## supplemental_dataset_3 for "After the Infection: A Survey of Pathogens and Non-communicable Human Disease" (part 7 of 26)

### Sheet: Results (continued)
Disease_Description	Disease_Group	Phecode	Pathogen	Antibody	Pair is Associated	Standard Level	Replication Status	UKB FDR	TNX FDR	UKB OR	TNX OR	UKB CI	TNX CI	UKB nCase	UKB nControl	TNX nCase	TNX nControl	TNX Test ID	TNX Test	TNX Model Meth	ukb_covs	tnx_covs	ukb_control_set	tnx_control_set	tnx_n_mixed	ukb_model	tnx_model	ukb_avg_titer_case	ukb_avg_titer_con	ukb_std_titer_case	ukb_std_titer_con	ukb_med_titer_case	ukb_med_titer_con	tnx_n_con_neg	tnx_n_con_pos	tnx_n_case_neg	tnx_n_case_pos	ukb_avg_age_case	ukb_avg_age_con	tnx_avg_age_case	tnx_avg_age_con	ukb_p_val	tnx_p_val	ukb_sig_covs	ukb_cov_ps	ukb_cov_ors	tnx_cov_ps	tnx_cov_or	tnx_note_str	other_test_str	or_flip_tnx_tests	ukb_glm_warn_bool	ukb_glm_warn_msg	tnx_glm_warn_bool	tnx_glm_warn_msg	ukb_glm_warn_bool	ukb_glm_warn_msg	tnx_glm_warn_bool	tnx_glm_warn_msg	Pathogen Type	Pathogen Family	Pathogen Sub-family	Pathogen Species
Symptoms involving head and neck	mental disorders	293	HTLV-1	gag	No	Unknown	could_not	0.2994665665858969		1.19		[0.991-1.430]		177	9252						bmi		All			dis_status ~ 0.003[2.8e-41] + (1.190 * mod_ant[0.063]) + (1.721 * bmi[6.0e-05])		2.07	1.94	0.84	0.86	2.4	2.12					66.45	67.48			0.0627658332719681		bmi	bmi : 5.97e-05	bmi: 1.721 [1.32-2.243]						False				False				virus	Retroviridae	Orthoretrovirinae	T-lymphotropic virus 1
Symptoms involving head and neck	mental disorders	293	JCV	VP1	No	Unknown	did_not_attempt	0.851659483903277		0.977		[0.762-1.251]		177	9252								All			dis_status ~ 0.020[1.0e-32] + (0.977 * mod_ant[0.852])		2.52	2.53	0.55	0.6	2.58	2.5					66.45	67.48			0.851659483903277			:							False				False				virus	Polyomaviridae		polyomavirus 2
Symptoms involving head and neck	mental disorders	293	KSHV	LANA	No	Unknown	did_not	0.2994665665858969	0.5707904839411831	0.813	0.493	[0.651-1.015]	[0.053-2.064]	177	9252	55	273	32364-2	Herpes virus 8 DNA [Presence] in Serum or Plasma by NAA with probe detection	firth	bmi		All	All	0	dis_status ~ 0.005[5.1e-39] + (0.813 * mod_ant[0.067]) + (1.762 * bmi[2.7e-05])	dis_status ~ 0.210[0.0e+00] + (0.493 * mod_ant[0.374])	1.03	1.12	0.64	0.69	1.18	1.2	259	14	54	1	66.45	67.48	54.45	53.64	0.0670064757879081	0.373726251886862	bmi	bmi : 2.66e-05	bmi: 1.762 [1.353-2.296]	:		n=328 | DoF=1 | n iters: full : 6.00e+00, null : 4.00e+00 | Conv at last: LL change : 0.00e+00, max abs score : 3.77e-15, beta change : 1.12e-10 | Log Likes: full : -1.46e+02, null : -1.46e+02 | Method: Penalized ML | control: maxit : 2500, maxhs : 0, maxstep : 5, lconv : 1e-05, gconv : 1e-05, xconv : 1e-05, collapse : TRUE, fit : NR, call : logistf.control(maxit = n_iter) | mod control: tau : 0.5, terms.fit : NULL, call : logistf.mod.control()			False		False		False		False		virus	Herpesviridae		gammaherpesvirus 8
Symptoms involving head and neck	mental disorders	293	MCV	VP1	No	Unknown	could_not	0.2994665665858969		1.131		[0.939-1.362]		177	9252								All			dis_status ~ 0.013[8.0e-51] + (1.131 * mod_ant[0.195])		2.93	2.85	0.82	0.82	3.22	2.99					66.45	67.48			0.194653268280833			:							False				False				virus	Polyomaviridae		polyomavirus 5
Symptoms involving head and neck	mental disorders	293	T. gondii	p22	No	Unknown	did_not_attempt	0.4355882186564305		0.891		[0.692-1.147]		177	9252						bmi		All			dis_status ~ 0.005[2.1e-36] + (0.891 * mod_ant[0.370]) + (1.756 * bmi[2.9e-05])		1.45	1.48	0.6	0.59	1.49	1.49					66.45	67.48			0.370249985857966		bmi	bmi : 2.91e-05	bmi: 1.756 [1.349-2.286]						False				False				other	Sarcocystidae	Toxoplasmatinae	T. gondii
Symptoms involving head and neck	mental disorders	293	VZV	gE_gl	No	Unknown	did_not_attempt	0.3276646079460907		0.842		[0.629-1.126]		177	9252						bmi		All			dis_status ~ 0.006[6.1e-20] + (0.842 * mod_ant[0.246]) + (1.749 * bmi[3.2e-05])		2.68	2.72	0.49	0.51	2.69	2.72					66.45	67.48			0.245748455959568		bmi	bmi : 3.21e-05	bmi: 1.749 [1.344-2.277]						False				False				virus	Herpesviridae		alphaherpesvirus 3
Swelling, mass, or lump in head and neck [Space-occupying lesion, intracranial NOS]	mental disorders	293.1	BKV	VP1	No	Unknown	did_not_attempt	0.7319149084466029		0.872		[0.579-1.314]		90	9252								All			dis_status ~ 0.015[4.4e-09] + (0.872 * mod_ant[0.512])		3.36	3.39	0.53	0.49	3.5	3.53					66.36	67.48			0.512340435912622			:							False				False				virus	Polyomaviridae		polyomavirus 1
Swelling, mass, or lump in head and neck [Space-occupying lesion, intracranial NOS]	mental disorders	293.1	C. trach.	momp_D	No	Unknown	did_not_attempt	0.3706323732139978		0.778		[0.579-1.046]		90	9252								All			dis_status ~ 0.013[2.5e-96] + (0.778 * mod_ant[0.096])		1.18	1.32	0.77	0.75	1.1	1.2					66.36	67.48			0.0962104135138499			:							False				False				bacteria	Chlamydiaceae		C. trachomatis
Swelling, mass, or lump in head and neck [Space-occupying lesion, intracranial NOS]	mental disorders	293.1	CMV	pp28	No	Unknown	did_not_attempt	0.3706323732139978		1.21		[0.924-1.586]		90	9252								All			dis_status ~ 0.006[2.5e-39] + (1.210 * mod_ant[0.167])		2.74	2.62	0.75	0.79	3.05	2.69					66.36	67.48			0.166602647114019			:							False				False				virus	Herpesviridae	Betaherpesvirinae	betaherpesvirus 5
Swelling, mass, or lump in head and neck [Space-occupying lesion, intracranial NOS]	mental disorders	293.1	EBV	VCA_p18	No	Unknown	did_not_attempt	0.3706323732139978		0.835		[0.646-1.078]		90	9252								All			dis_status ~ 0.019[2.1e-16] + (0.835 * mod_ant[0.167])		3.61	3.7	0.85	0.64	3.88	3.87					66.36	67.48			0.166784567946299			:							False				False				virus	Herpesviridae		gammaherpesvirus 4
Swelling, mass, or lump in head and neck [Space-occupying lesion, intracranial NOS]	mental disorders	293.1	HBV	HBc	Yes	Unknown	replicated	0.278699146323106	3.519677529916603e-54	0.654	0.731	[0.447-0.955]	[0.703-0.760]	90	9252	10963	246707	10900-9	Hepatitis B virus surface Ab [Presence] in Serum by Immunoassay	glm			All	All	0	dis_status ~ 0.013[7.1e-196] + (0.654 * mod_ant[0.028])	dis_status ~ 0.051[0.0e+00] + (0.731 * mod_ant[7.6e-56])	0.52	0.67	0.53	0.64	0.48	0.7	129417	117290	6595	4368	66.36	67.48	55.03	50.79	0.0278699146323106	7.61011357819806e-56		:		:			0 31204-1 [Hepatitis B virus core IgM Ab [Presence] in Serum, glm]: nCase: 9010 | nCon: 1768553, corr p-val: 2.53e-33, uncorr p-val: 9.59e-35, OR: 0.181 | model: dis_status ~ 0.005[0.0e+00] + (0.181 * mod_ant[9.6e-35]), glm_warn [False]: nan log10 trans: False | Notes: nan 1 29610-3 [Hepatitis B virus DNA [Presence] in Serum or Plasma by NAA with probe detection, glm]: nCase: 799 | nCon: 11165, corr p-val: 8.88e-07, uncorr p-val: 1.25e-07, OR: 0.589 | model: dis_status ~ 0.079[0.0e+00] + (0.589 * mod_ant[1.2e-07]), glm_warn [False]: nan log10 trans: False | Notes: nan 2 13954-3 [Hepatitis B virus e Ag [Presence] in Serum or Plasma by Immunoassay, glm]: nCase: 3377 | nCon: 58877, corr p-val: 2.38e-04, uncorr p-val: 4.01e-05, OR: 0.734 | model: dis_status ~ 0.059[0.0e+00] + (0.734 * mod_ant[4.0e-05]), glm_warn [False]: nan log10 trans: False | Notes: nan 3 13952-7 [Hepatitis B virus core Ab [Presence] in Serum or Plasma by Immunoassay, glm]: nCase: 23676 | nCon: 401921, corr p-val: 4.12e-04, uncorr p-val: 7.57e-05, OR: 0.919 | model: dis_status ~ 0.059[0.0e+00] + (0.919 * mod_ant[7.6e-05]), glm_warn [False]: nan log10 trans: False | Notes: nan 4 33463-1 [Hepatitis B virus e IgG Ab [Presence] in Serum by Immunoassay, glm]: nCase: 217 | nCon: 2510, corr p-val: 1.93e-03, uncorr p-val: 4.38e-04, OR: 0.277 | model: dis_status ~ 0.095[1.8e-232] + (0.277 * mod_ant[4.4e-04]), glm_warn [False]: nan log10 trans: False | Notes: nan 5 13953-5 [Hepatitis B virus e Ab [Presence] in Serum or Plasma by Immunoassay, glm]: nCase: 2152 | nCon: 39688, corr p-val: 4.41e-03, uncorr p-val: 1.10e-03, OR: 0.847 | model: dis_status ~ 0.057[0.0e+00] + (0.847 * mod_ant[0.001]), glm_warn [False]: nan log10 trans: False | Notes: nan 6 5196-1 [Hepatitis B virus surface Ag [Presence] in Serum or Plasma by Immunoassay, glm]: nCase: 63340 | nCon: 1531957, corr p-val: 0.034, uncorr p-val: 0.011, OR: 0.887 | model: dis_status ~ 0.041[0.0e+00] + (0.887 * mod_ant[0.011]), glm_warn [False]: nan log10 trans: False | Notes: nan 7 32685-0 [Hepatitis B virus core IgG Ab [Presence] in Serum, glm]: nCase: 2662 | nCon: 67275, corr p-val: 0.174, uncorr p-val: 0.068, OR: 0.876 | model: dis_status ~ 0.040[0.0e+00] + (0.876 * mod_ant[0.068]), glm_warn [False]: nan log10 trans: False | Notes: nan 8 48070-7 [Hepatitis B virus surface IgG Ab [Presence] in Serum by Immunoassay, glm]: nCase: 73 | nCon: 2631, corr p-val: 0.971, uncorr p-val: 0.885, OR: 0.964 | model: dis_status ~ 0.028[4.9e-137] + (0.964 * mod_ant[0.885]), glm_warn [False]: nan log10 trans: False | Notes: nan dtype: object	29031 16933-4 [Hepatitis B virus core Ab [Presence] in Serum, glm]: nCase: 10408 | nCon: 209278, corr p-val: 1.08e-04, uncorr p-val: 1.69e-05, OR: 1.136 | model: dis_status ~ 0.049[0.0e+00] + (1.136 * mod_ant[1.7e-05]), glm_warn [False]: nan log10 trans: False | Notes: nan 29032 22322-2 [Hepatitis B virus surface Ab [Presence] in Serum, glm]: nCase: 26318 | nCon: 1922398, corr p-val: 9.28e-303, uncorr p-val: 5.02e-305, OR: 1.648 | model: dis_status ~ 0.012[0.0e+00] + (1.648 * mod_ant[5.0e-305]), glm_warn [False]: nan log10 trans: False | Notes: nan 29033 24113-3 [Hepatitis B virus core IgM Ab [Presence] in Serum or Plasma by Immunoassay, glm]: nCase: 20641 | nCon: 368896, corr p-val: 0.847, uncorr p-val: 0.744, OR: 1.028 | model: dis_status ~ 0.056[0.0e+00] + (1.028 * mod_ant[0.744]), glm_warn [False]: nan log10 trans: False | Notes: nan 29036 31844-4 [Hepatitis B virus e Ag [Presence] in Serum, firth]: nCase: 36 | nCon: 676, corr p-val: 0.74, uncorr p-val: 0.588, OR: 1.338 | model: dis_status ~ 0.053[0.0e+00] + (1.338 * mod_ant[0.588]), glm_warn [False]: nan log10 trans: False | Notes: n=712 | DoF=1 | n iters: full : 6.00e+00, null : 6.00e+00 | Conv at last: LL change : 1.09e-11, max abs score : 9.77e-12, beta change : 8.39e-07 | Log Likes: full : -1.40e+02, null : -1.40e+02 | Method: Penalized ML | control: maxit : 2500, maxhs : 0, maxstep : 5, lconv : 1e-05, gconv : 1e-05, xconv : 1e-05, collapse : TRUE, fit : NR, call : logistf.control(maxit = n_iter) | mod control: tau : 0.5, terms.fit : NULL, call : logistf.mod.control() 29040 5007-0 [Hepatitis B virus DNA [Presence] in Blood by NAA with probe detection, firth]: nCase: 47 | nCon: 806, corr p-val: 0.382, uncorr p-val: 0.188, OR: 2.806 | model: dis_status ~ 0.057[0.0e+00] + (2.806 * mod_ant[0.188]), glm_warn [False]: nan log10 trans: False | Notes: n=853 | DoF=1 | n iters: full : 6.00e+00, null : 6.00e+00 | Conv at last: LL change : 2.33e-12, max abs score : 2.09e-12, beta change : 3.30e-07 | Log Likes: full : -1.79e+02, null : -1.80e+02 | Method: Penalized ML | control: maxit : 2500, maxhs : 0, maxstep : 5, lconv : 1e-05, gconv : 1e-05, xconv : 1e-05, collapse : TRUE, fit : NR, call : logistf.control(maxit = n_iter) | mod control: tau : 0.5, terms.fit : NULL, call : logistf.mod.control() 29041 51914-0 [Hepatitis B virus core IgG+IgM Ab [Presence] in Serum, glm]: nCase: 10132 | nCon: 151949, corr p-val: 1.85e-04, uncorr p-val: 3.00e-05, OR: 1.12 | model: dis_status ~ 0.065[0.0e+00] + (1.120 * mod_ant[3.0e-05]), glm_warn [False]: nan log10 trans: False | Notes: nan 29042 5195-3 [Hepatitis B virus surface Ag [Presence] in Serum, glm]: nCase: 54066 | nCon: 3447496, corr p-val: 6.24e-08, uncorr p-val: 7.75e-09, OR: 1.316 | model: dis_status ~ 0.016[0.0e+00] + (1.316 * mod_ant[7.8e-09]), glm_warn [False]: nan log10 trans: False | Notes: nan 29044 65633-0 [Hepatitis B virus surface Ag [Presence] in Serum or Plasma by Confirmatory method, glm]: nCase: 463 | nCon: 21605, corr p-val: 1.03e-33, uncorr p-val: 3.35e-35, OR: 3.256 | model: dis_status ~ 0.015[0.0e+00] + (3.256 * mod_ant[3.4e-35]), glm_warn [False]: nan log10 trans: False | Notes: nan 29045 83100-8 [Hepatitis B virus core IgG+IgM Ab [Presence] in Serum or Plasma by Immunoassay, glm]: nCase: 229 | nCon: 3950, corr p-val: 0.807, uncorr p-val: 0.698, OR: 1.106 | model: dis_status ~ 0.058[0.0e+00] + (1.106 * mod_ant[0.698]), glm_warn [False]: nan log10 trans: False | Notes: nan dtype: object	False		False		False		False		virus	Hepadnaviridae		Hepatitis B virus
Swelling, mass, or lump in head and neck [Space-occupying lesion, intracranial NOS]	mental disorders	293.1	HCV	Core	No	Unknown	did_not_attempt	0.3706323732139978		0.761		[0.537-1.079]		90	9252								All			dis_status ~ 0.011[3.1e-228] + (0.761 * mod_ant[0.125])		0.5	0.61	0.66	0.65	0.3	0.48					66.36	67.48			0.125250534822372			:							False				False				virus	Flaviviridae		Hepacivirus C
Swelling, mass, or lump in head and neck [Space-occupying lesion, intracranial NOS]	mental disorders	293.1	HHV-6	IE1B	No	Unknown	did_not	0.2760335078554539	0.08797789874903307	0.609	0.548	[0.411-0.904]	[0.315-0.953]	90	9252	207	2960	29495-9	Herpes virus 6 DNA [Presence] in Specimen by NAA with probe detection	glm			All	All	0	dis_status ~ 0.031[1.3e-13] + (0.609 * mod_ant[0.014])	dis_status ~ 0.074[2.1e-267] + (0.548 * mod_ant[0.033])	2.27	2.4	0.41	0.52	2.26	2.37	2614	346	193	14	66.36	67.48	41.47	30.87	0.0138016753927727	0.0332889346617963		:		:			0 33941-6 [Herpes virus 6 DNA [Presence] in Blood by NAA with probe detection, firth]: nCase: 112 | nCon: 726, corr p-val: 0.262, uncorr p-val: 0.121, OR: 0.33 | model: dis_status ~ 0.160[0.0e+00] + (0.330 * mod_ant[0.121]), glm_warn [False]: nan log10 trans: False | Notes: n=838 | DoF=1 | n iters: full : 6.00e+00, null : 5.00e+00 | Conv at last: LL change : 7.39e-13, max abs score : 7.58e-13, beta change : 1.08e-06 | Log Likes: full : -3.25e+02, null : -3.27e+02 | Method: Penalized ML | control: maxit : 2500, maxhs : 0, maxstep : 5, lconv : 1e-05, gconv : 1e-05, xconv : 1e-05, collapse : TRUE, fit : NR, call : logistf.control(maxit = n_iter) | mod control: tau : 0.5, terms.fit : NULL, call : logistf.mod.control() 1 82192-6 [Herpes virus 6 DNA [Presence] in Cerebral spinal fluid by NAA with non-probe detection, glm]: nCase: 1030 | nCon: 20845, corr p-val: 0.78, uncorr p-val: 0.644, OR: 0.872 | model: dis_status ~ 0.049[0.0e+00] + (0.872 * mod_ant[0.644]), glm_warn [False]: nan log10 trans: False | Notes: nan 2 33942-4 [Herpes virus 6 DNA [Presence] in Cerebral spinal fluid by NAA with probe detection, firth]: nCase: 432 | nCon: 5659, corr p-val: 0.991, uncorr p-val: 0.96, OR: 0.978 | model: dis_status ~ 0.077[0.0e+00] + (0.978 * mod_ant[0.960]), glm_warn [False]: nan log10 trans: False | Notes: n=6091 | DoF=1 | n iters: full : 6.00e+00, null : 6.00e+00 | Conv at last: LL change : -2.27e-13, max abs score : 1.17e-13, beta change : 6.74e-09 | Log Likes: full : -1.56e+03, null : -1.56e+03 | Method: Penalized ML | control: maxit : 2500, maxhs : 0, maxstep : 5, lconv : 1e-05, gconv : 1e-05, xconv : 1e-05, collapse : TRUE, fit : NR, call : logistf.control(maxit = n_iter) | mod control: tau : 0.5, terms.fit : NULL, call : logistf.mod.control() dtype: object		False		False		False		False		virus	Herpesviridae	Betaherpesvirinae	betaherpesvirus 6
Swelling, mass, or lump in head and neck [Space-occupying lesion, intracranial NOS]	mental disorders	293.1	HHV-7	U14	No	Unknown	did_not_attempt	0.6870703754829833		1.225		[0.755-1.987]		90	9252								All			dis_status ~ 0.006[7.5e-14] + (1.225 * mod_ant[0.412])		2.78	2.74	0.42	0.44	2.79	2.78					66.36	67.48			0.41224222528979			:							False				False				virus	Herpesviridae	Betaherpesvirinae	betaherpesvirus 7
Swelling, mass, or lump in head and neck [Space-occupying lesion, intracranial NOS]	mental disorders	293.1	HIV	gag	No	Unknown	did_not_attempt	0.979272822730349		1.023		[0.69-1.515]		90	9252								All			dis_status ~ 0.009[3.7e-37] + (1.023 * mod_ant[0.911])		1.75	1.75	0.58	0.53	1.75	1.74					66.36	67.48			0.910812074341205			:							False				False				virus	Retroviridae		Lentivirus
Swelling, mass, or lump in head and neck [Space-occupying lesion, intracranial NOS]	mental disorders	293.1	HPV-16	E6	No	Unknown	did_not_attempt	0.3706323732139978		1.28		[0.919-1.783]		90	9252								All			dis_status ~ 0.008[7.9e-126] + (1.280 * mod_ant[0.144])		1.03	0.94	0.77	0.62	1.08	1.04					66.36	67.48			0.144411128818755			:							False				False				virus	Papillomaviridae		Alphapapillomavirus 9
Swelling, mass, or lump in head and neck [Space-occupying lesion, intracranial NOS]	mental disorders	293.1	HPV-18	L1	No	Unknown	did_not_attempt	0.979272822730349		0.981		[0.62-1.553]		90	9252								All			dis_status ~ 0.010[5.2e-35] + (0.981 * mod_ant[0.935])		1.53	1.53	0.46	0.45	1.56	1.58					66.36	67.48			0.934863415184842			:							False				False				virus	Papillomaviridae		Alphapapillomavirus 7
Swelling, mass, or lump in head and neck [Space-occupying lesion, intracranial NOS]	mental disorders	293.1	H. pylori	CagA	No	Unknown	did_not_attempt	0.3706323732139978		1.257		[0.915-1.726]		42	4674								All			dis_status ~ 0.006[1.2e-39] + (1.257 * mod_ant[0.158])		2.24	2.04	0.94	0.92	1.99	1.86					65.15	67.37			0.158497804984463			:							False				False				bacteria	Helicobacteraceae		H. pylori
Swelling, mass, or lump in head and neck [Space-occupying lesion, intracranial NOS]	mental disorders	293.1	HSV-1	IgG	No	Unknown	did_not_attempt	0.8459033794761487		1.051		[0.831-1.330]		90	9252								All			dis_status ~ 0.008[1.9e-36] + (1.051 * mod_ant[0.677])		3.03	3	0.91	0.9	3.53	3.47					66.36	67.48			0.676722703580919			:							False				False				virus	Herpesviridae	Alphaherpesvirinae	alphaherpesvirus 1
Swelling, mass, or lump in head and neck [Space-occupying lesion, intracranial NOS]	mental disorders	293.1	HSV-2	IgG	No	Unknown	did_not_attempt	0.979272822730349		0.976		[0.745-1.278]		90	9252								All			dis_status ~ 0.010[7.6e-81] + (0.976 * mod_ant[0.859])		1.57	1.59	0.68	0.77	1.53	1.51					66.36	67.48			0.859021166950103			:							False				False				virus	Herpesviridae	Alphaherpesvirinae	alphaherpesvirus 2
Swelling, mass, or lump in head and neck [Space-occupying lesion, intracranial NOS]	mental disorders	293.1	HTLV-1	env	No	Unknown	did_not_attempt	0.6923172655536922		0.847		[0.551-1.303]		90	9252								All			dis_status ~ 0.012[1.3e-46] + (0.847 * mod_ant[0.450])		1.31	1.35	0.47	0.46	1.41	1.43					66.36	67.48			0.4500062226099			:							False				False				virus	Retroviridae	Orthoretrovirinae	T-lymphotropic virus 1
Swelling, mass, or lump in head and neck [Space-occupying lesion, intracranial NOS]	mental disorders	293.1	JCV	VP1	No	Unknown	did_not_attempt	0.979272822730349		0.995		[0.705-1.406]		90	9252								All			dis_status ~ 0.010[5.3e-24] + (0.995 * mod_ant[0.979])		2.53	2.53	0.64	0.6	2.58	2.5					66.36	67.48			0.979272822730349			:							False				False				virus	Polyomaviridae		polyomavirus 2
Swelling, mass, or lump in head and neck [Space-occupying lesion, intracranial NOS]	mental disorders	293.1	KSHV	LANA	No	Unknown	did_not_attempt	0.417199803902434		0.82		[0.602-1.117]		90	9252								All			dis_status ~ 0.012[9.1e-115] + (0.820 * mod_ant[0.209])		1.03	1.12	0.6	0.69	1.2	1.2					66.36	67.48			0.208599901951217			:							False				False				virus	Herpesviridae		gammaherpesvirus 8
Swelling, mass, or lump in head and neck [Space-occupying lesion, intracranial NOS]	mental disorders	293.1	MCV	VP1	No	Unknown	did_not_attempt	0.754529696662788		1.078		[0.834-1.393]		90	9252								All			dis_status ~ 0.008[6.2e-35] + (1.078 * mod_ant[0.566])		2.9	2.85	0.87	0.82	3.19	2.99					66.36	67.48			0.565897272497091			:							False				False				virus	Polyomaviridae		polyomavirus 5
Swelling, mass, or lump in head and neck [Space-occupying lesion, intracranial NOS]	mental disorders	293.1	T. gondii	p22	No	Unknown	did_not_attempt	0.3706323732139978		0.723		[0.514-1.018]		90	9252								All			dis_status ~ 0.015[4.2e-58] + (0.723 * mod_ant[0.063])		1.36	1.48	0.59	0.59	1.42	1.49					66.36	67.48			0.0628580612919806			:							False				False				other	Sarcocystidae	Toxoplasmatinae	T. gondii
Swelling, mass, or lump in head and neck [Space-occupying lesion, intracranial NOS]	mental disorders	293.1	VZV	gE_gl	No	Unknown	did_not_attempt	0.5773291276287691		0.814		[0.543-1.219]		90	9252								All			dis_status ~ 0.017[3.0e-13] + (0.814 * mod_ant[0.318])		2.66	2.72	0.52	0.51	2.63	2.72					66.36	67.48			0.317531020195823			:							False				False				virus	Herpesviridae		alphaherpesvirus 3
Schizophrenia and other psychotic disorders	mental disorders	295	BKV	VP1	No	Unknown	did_not_attempt	0.97751673152019		1.119		[0.602-2.080]		45	6930						num_in_house, tobac		All			dis_status ~ 0.010[2.8e-05] + (1.119 * mod_ant[0.721]) + (0.192 * num_in_house2[6.7e-06]) + (0.335 * num_in_house3[0.011]) + (0.053 * num_in_house4[0.004]) + (1.8e-07 * num_in_house5[0.976]) + (0.701 * num_in_house6[0.755]) + (1.078 * tobac1[0.853]) + (4.878 * tobac2[5.5e-06]) + (4.534 * tobac3[0.186])		3.41	3.4	0.5	0.48	3.54	3.54					66.73	66.92			0.721114655720174		num_in_house, tobac, num_sex_part, same_sex	num_in_house2 : 6.74e-06, num_in_house3 : 1.13e-02, num_in_house4 : 4.03e-03, num_in_house5 : 9.76e-01, num_in_house6 : 7.55e-01, tobac1 : 8.53e-01, tobac2 : 5.49e-06, tobac3 : 1.86e-01	num_in_house2: 0.192 [0.094-0.394], num_in_house3: 0.335 [0.143-0.781], num_in_house4: 0.053 [0.007-0.392], num_in_house5: 1.8e-07 [0.00e+00-Inf], num_in_house6: 0.701 [0.076-6.481], tobac1: 1.078 [0.489-2.378], tobac2: 4.878 [2.463-9.662], tobac3: 4.534 [0.482-42.694]						False				False				virus	Polyomaviridae		polyomavirus 1
Schizophrenia and other psychotic disorders	mental disorders	295	C. trach.	momp_D	No	Unknown	did_not_attempt	0.6334458147516955		1.228		[0.862-1.749]		45	6930						tdi_quant, num_in_house, tobac		All			dis_status ~ 0.004[7.9e-13] + (1.228 * mod_ant[0.255]) + (1.972 * tdi_quant1[0.363]) + (6.537 * tdi_quant2[0.013]) + (0.257 * num_in_house2[2.8e-04]) + (0.432 * num_in_house3[0.055]) + (0.070 * num_in_house4[0.009]) + (8.2e-08 * num_in_house5[0.985]) + (0.626 * num_in_house6[0.676]) + (0.988 * tobac1[0.976]) + (3.447 * tobac2[5.7e-04]) + (3.123 * tobac3[0.318])		1.53	1.31	0.99	0.74	1.32	1.2					66.73	66.92			0.255225974907312		tdi_quant, num_in_house, tobac, num_sex_part, same_sex	tdi_quant1 : 3.63e-01, tdi_quant2 : 1.26e-02, num_in_house2 : 2.85e-04, num_in_house3 : 5.51e-02, num_in_house4 : 9.34e-03, num_in_house5 : 9.85e-01, num_in_house6 : 6.76e-01, tobac1 : 9.76e-01, tobac2 : 5.68e-04, tobac3 : 3.18e-01	tdi_quant1: 1.972 [0.457-8.517], tdi_quant2: 6.537 [1.496-28.568], num_in_house2: 0.257 [0.124-0.536], num_in_house3: 0.432 [0.183-1.018], num_in_house4: 0.070 [0.009-0.519], num_in_house5: 8.2e-08 [0.00e+00-Inf], num_in_house6: 0.626 [0.069-5.637], tobac1: 0.988 [0.447-2.186], tobac2: 3.447 [1.705-6.966], tobac3: 3.123 [0.335-29.134]						False				False				bacteria	Chlamydiaceae		C. trachomatis
Schizophrenia and other psychotic disorders	mental disorders	295	CMV	pp150 Nter	No	Unknown	did_not_attempt	0.6334458147516955		0.838		[0.617-1.139]		45	6930						tdi_quant, num_in_house, tobac, alc		All			dis_status ~ 0.008[1.1e-05] + (0.838 * mod_ant[0.258]) + (1.998 * tdi_quant1[0.354]) + (6.665 * tdi_quant2[0.012]) + (0.262 * num_in_house2[3.7e-04]) + (0.458 * num_in_house3[0.076]) + (0.070 * num_in_house4[0.009]) + (8.5e-08 * num_in_house5[0.984]) + (0.743 * num_in_house6[0.781]) + (1.010 * tobac1[0.981]) + (3.556 * tobac2[4.8e-04]) + (3.780 * tobac3[0.243]) + (2.544 * alc1[0.272]) + (0.782 * alc2[0.740]) + (2.2e-08 * alc3[0.997])		2.44	2.51	1.03	0.97	2.32	2.69					66.73	66.92			0.25823061509446		tdi_quant, num_in_house, tobac, alc, num_sex_part	tdi_quant1 : 3.54e-01, tdi_quant2 : 1.19e-02, num_in_house2 : 3.70e-04, num_in_house3 : 7.63e-02, num_in_house4 : 9.36e-03, num_in_house5 : 9.84e-01, num_in_house6 : 7.81e-01, tobac1 : 9.81e-01, tobac2 : 4.79e-04, tobac3 : 2.43e-01, alc1 : 2.72e-01, alc2 : 7.40e-01, alc3 : 9.97e-01	tdi_quant1: 1.998 [0.463-8.632], tdi_quant2: 6.665 [1.521-29.204], num_in_house2: 0.262 [0.126-0.548], num_in_house3: 0.458 [0.193-1.086], num_in_house4: 0.070 [0.009-0.519], num_in_house5: 8.5e-08 [0.00e+00-Inf], num_in_house6: 0.743 [0.091-6.047], tobac1: 1.010 [0.455-2.243], tobac2: 3.556 [1.745-7.248], tobac3: 3.780 [0.406-35.161], alc1: 2.544 [0.481-13.463], alc2: 0.782 [0.183-3.344], alc3: 2.2e-08 [0.00e+00-Inf]						False				False				virus	Herpesviridae	Betaherpesvirinae	betaherpesvirus 5
Schizophrenia and other psychotic disorders	mental disorders	295	EBV	ZEBRA	No	Unknown	did_not_attempt	0.6334458147516955		1.309		[0.799-2.145]		45	6930						num_in_house, tobac, alc		All			dis_status ~ 0.007[5.5e-06] + (1.309 * mod_ant[0.285]) + (0.198 * num_in_house2[1.1e-05]) + (0.355 * num_in_house3[0.017]) + (0.055 * num_in_house4[0.005]) + (6.7e-08 * num_in_house5[0.984]) + (0.712 * num_in_house6[0.755]) + (1.040 * tobac1[0.922]) + (4.650 * tobac2[1.3e-05]) + (5.712 * tobac3[0.114]) + (3.044 * alc1[0.187]) + (0.760 * alc2[0.710]) + (2.1e-08 * alc3[0.997])		3.19	3.08	0.5	0.68	3.36	3.29					66.73	66.92			0.285050616638263		num_in_house, tobac, alc, num_sex_part, same_sex	num_in_house2 : 1.06e-05, num_in_house3 : 1.73e-02, num_in_house4 : 4.56e-03, num_in_house5 : 9.84e-01, num_in_house6 : 7.55e-01, tobac1 : 9.22e-01, tobac2 : 1.35e-05, tobac3 : 1.14e-01, alc1 : 1.87e-01, alc2 : 7.10e-01, alc3 : 9.97e-01	num_in_house2: 0.198 [0.096-0.407], num_in_house3: 0.355 [0.151-0.833], num_in_house4: 0.055 [0.007-0.408], num_in_house5: 6.7e-08 [0.00e+00-Inf], num_in_house6: 0.712 [0.085-5.991], tobac1: 1.040 [0.469-2.307], tobac2: 4.650 [2.327-9.290], tobac3: 5.712 [0.658-49.550], alc1: 3.044 [0.582-15.921], alc2: 0.760 [0.178-3.235], alc3: 2.1e-08 [0.00e+00-Inf]						False				False				virus	Herpesviridae		gammaherpesvirus 4
Schizophrenia and other psychotic disorders	mental disorders	295	HBV	Hbe	No	Unknown	did_not_attempt	0.6334458147516955		0.727		[0.462-1.145]		45	6930						tdi_quant, num_in_house		All			dis_status ~ 0.008[2.6e-10] + (0.727 * mod_ant[0.169]) + (2.088 * tdi_quant1[0.323]) + (8.975 * tdi_quant2[0.003]) + (0.238 * num_in_house2[1.1e-04]) + (0.412 * num_in_house3[0.042]) + (0.067 * num_in_house4[0.008]) + (7.3e-08 * num_in_house5[0.984]) + (0.787 * num_in_house6[0.818])		1.01	1.13	0.76	0.67	1	1.11					66.73	66.92			0.169308969751809		tdi_quant, num_in_house, alc, num_sex_part, same_sex	tdi_quant1 : 3.23e-01, tdi_quant2 : 3.26e-03, num_in_house2 : 1.13e-04, num_in_house3 : 4.23e-02, num_in_house4 : 8.31e-03, num_in_house5 : 9.84e-01, num_in_house6 : 8.18e-01	tdi_quant1: 2.088 [0.484-9.005], tdi_quant2: 8.975 [2.081-38.718], num_in_house2: 0.238 [0.115-0.493], num_in_house3: 0.412 [0.175-0.970], num_in_house4: 0.067 [0.009-0.499], num_in_house5: 7.3e-08 [0.00e+00-Inf], num_in_house6: 0.787 [0.103-6.026]						False				False				virus	Hepadnaviridae		Hepatitis B virus
Schizophrenia and other psychotic disorders	mental disorders	295	HCV	Core	No	Unknown	did_not_attempt	0.97751673152019		0.883		[0.554-1.408]		45	6930						same_sex		All			dis_status ~ 0.006[8.2e-121] + (0.883 * mod_ant[0.602]) + (3.699 * same_sex1[0.015]) + (2.511 * same_sex2[0.015])		0.57	0.61	0.61	0.65	0.48	0.48					66.73	66.92			0.601785809647335		same_sex	same_sex1 : 1.46e-02, same_sex2 : 1.53e-02	same_sex1: 3.699 [1.295-10.567], same_sex2: 2.511 [1.193-5.284]						False				False				virus	Flaviviridae		Hepacivirus C
Schizophrenia and other psychotic disorders	mental disorders	295	HHV-6	IE1A	No	Unknown	did_not_attempt	0.97751673152019		1.052		[0.539-2.052]		45	6930						tobac		All			dis_status ~ 0.004[9.8e-12] + (1.052 * mod_ant[0.882]) + (1.049 * tobac1[0.906]) + (5.957 * tobac2[2.3e-07]) + (5.964 * tobac3[0.086])		2.31	2.28	0.5	0.44	2.32	2.29					66.73	66.92			0.882438311405798		tobac	tobac1 : 9.06e-01, tobac2 : 2.29e-07, tobac3 : 8.55e-02	tobac1: 1.049 [0.476-2.307], tobac2: 5.957 [3.03-11.712], tobac3: 5.964 [0.779-45.651]						False				False				virus	Herpesviridae	Betaherpesvirinae	betaherpesvirus 6
Schizophrenia and other psychotic disorders	mental disorders	295	HHV-7	U14	No	Unknown	did_not_attempt	0.6334458147516955		0.536		[0.284-1.012]		45	6930						tdi_quant, alc		All			dis_status ~ 0.007[1.4e-04] + (0.536 * mod_ant[0.054]) + (2.377 * tdi_quant1[0.245]) + (12.318 * tdi_quant2[6.8e-04]) + (4.606 * alc1[0.065]) + (1.236 * alc2[0.773]) + (7.4e-06 * alc3[0.986])		2.6	2.74	0.39	0.44	2.71	2.78					66.73	66.92			0.0543037162761127		tdi_quant, alc	tdi_quant1 : 2.45e-01, tdi_quant2 : 6.82e-04, alc1 : 6.47e-02, alc2 : 7.73e-01, alc3 : 9.86e-01	tdi_quant1: 2.377 [0.553-10.226], tdi_quant2: 12.318 [2.893-52.452], alc1: 4.606 [0.911-23.276], alc2: 1.236 [0.294-5.195], alc3: 7.4e-06 [0.00e+00-Inf]						False				False				virus	Herpesviridae	Betaherpesvirinae	betaherpesvirus 7
Schizophrenia and other psychotic disorders	mental disorders	295	HIV	env	No	Unknown	did_not_attempt	0.6334458147516955		0.594		[0.307-1.149]		45	6930						tdi_quant, num_in_house		All			dis_status ~ 0.012[5.1e-07] + (0.594 * mod_ant[0.122]) + (2.091 * tdi_quant1[0.323]) + (9.038 * tdi_quant2[0.003]) + (0.235 * num_in_house2[9.6e-05]) + (0.404 * num_in_house3[0.037]) + (0.065 * num_in_house4[0.008]) + (7.4e-08 * num_in_house5[0.984]) + (0.779 * num_in_house6[0.810])		1.47	1.53	0.52	0.39	1.56	1.59					66.73	66.92			0.121865998594309		tdi_quant, num_in_house, same_sex	tdi_quant1 : 3.23e-01, tdi_quant2 : 3.16e-03, num_in_house2 : 9.60e-05, num_in_house3 : 3.74e-02, num_in_house4 : 7.64e-03, num_in_house5 : 9.84e-01, num_in_house6 : 8.10e-01	tdi_quant1: 2.091 [0.485-9.017], tdi_quant2: 9.038 [2.095-38.997], num_in_house2: 0.235 [0.113-0.486], num_in_house3: 0.404 [0.172-0.949], num_in_house4: 0.065 [0.009-0.484], num_in_house5: 7.4e-08 [0.00e+00-Inf], num_in_house6: 0.779 [0.102-5.958]						False				False				virus	Retroviridae		Lentivirus
Schizophrenia and other psychotic disorders	mental disorders	295	HPV-16	E6	No	Unknown	did_not_attempt	0.6334458147516955		0.76		[0.472-1.224]		45	6930								All			dis_status ~ 0.008[1.5e-80] + (0.760 * mod_ant[0.259])		0.84	0.94	0.61	0.62	1	1.04					66.73	66.92			0.259337684246439			:							False				False				virus	Papillomaviridae		Alphapapillomavirus 9
Schizophrenia and other psychotic disorders	mental disorders	295	HPV-18	L1	No	Unknown	did_not_attempt	0.97751673152019		0.972		[0.50-1.891]		45	6930						tdi_quant, num_in_house		All			dis_status ~ 0.006[1.0e-08] + (0.972 * mod_ant[0.934]) + (2.076 * tdi_quant1[0.327]) + (8.754 * tdi_quant2[0.004]) + (0.237 * num_in_house2[1.1e-04]) + (0.406 * num_in_house3[0.039]) + (0.067 * num_in_house4[0.008]) + (7.2e-08 * num_in_house5[0.984]) + (0.721 * num_in_house6[0.752])		1.55	1.52	0.41	0.45	1.59	1.57					66.73	66.92			0.93406368253251		tdi_quant, num_in_house, num_sex_part	tdi_quant1 : 3.27e-01, tdi_quant2 : 3.62e-03, num_in_house2 : 1.09e-04, num_in_house3 : 3.85e-02, num_in_house4 : 8.15e-03, num_in_house5 : 9.84e-01, num_in_house6 : 7.52e-01	tdi_quant1: 2.076 [0.481-8.950], tdi_quant2: 8.754 [2.03-37.754], num_in_house2: 0.237 [0.115-0.492], num_in_house3: 0.406 [0.173-0.953], num_in_house4: 0.067 [0.009-0.495], num_in_house5: 7.2e-08 [0.00e+00-Inf], num_in_house6: 0.721 [0.094-5.500]						False				False				virus	Papillomaviridae		Alphapapillomavirus 7
Schizophrenia and other psychotic disorders	mental disorders	295	H. pylori	CagA	No	Unknown	did_not_attempt	0.6334458147516955		1.394		[0.887-2.192]		20	3536						tdi_quant, tobac, same_sex		All			dis_status ~ 1.8e-10[0.984] + (1.394 * mod_ant[0.150]) + (8.7e+06 * tdi_quant1[0.989]) + (1.7e+07 * tdi_quant2[0.988]) + (0.742 * tobac1[0.656]) + (4.275 * tobac2[0.008]) + (4.434 * tobac3[0.184]) + (3.063 * same_sex1[0.110]) + (2.988 * same_sex2[0.048])		2.47	2.01	1.04	0.91	2.22	1.85					65.13	66.85			0.150229893839456		tdi_quant, tobac, alc, num_sex_part, same_sex	tdi_quant1 : 9.89e-01, tdi_quant2 : 9.88e-01, tobac1 : 6.56e-01, tobac2 : 8.08e-03, tobac3 : 1.84e-01, same_sex1 : 1.10e-01, same_sex2 : 4.84e-02	tdi_quant1: 8.7e+06 [0.00e+00-Inf], tdi_quant2: 1.7e+07 [0.00e+00-Inf], tobac1: 0.742 [0.199-2.763], tobac2: 4.275 [1.459-12.525], tobac3: 4.434 [0.494-39.795], same_sex1: 3.063 [0.777-12.080], same_sex2: 2.988 [1.007-8.861]						False				False				bacteria	Helicobacteraceae		H. pylori
Schizophrenia and other psychotic disorders	mental disorders	295	HSV-1	IgG	No	Unknown	did_not_attempt	0.97751673152019		0.955		[0.681-1.342]		45	6930						tdi_quant, num_in_house, tobac, alc		All			dis_status ~ 0.006[6.8e-06] + (0.955 * mod_ant[0.793]) + (1.990 * tdi_quant1[0.357]) + (6.446 * tdi_quant2[0.013]) + (0.263 * num_in_house2[3.9e-04]) + (0.463 * num_in_house3[0.081]) + (0.072 * num_in_house4[0.010]) + (8.3e-08 * num_in_house5[0.984]) + (0.753 * num_in_house6[0.791]) + (1.004 * tobac1[0.992]) + (3.532 * tobac2[5.2e-04]) + (3.769 * tobac3[0.243]) + (2.620 * alc1[0.257]) + (0.810 * alc2[0.776]) + (2.1e-08 * alc3[0.997])		3.03	2.97	0.88	0.91	3.54	3.45					66.73	66.92			0.792588263714703		tdi_quant, num_in_house, tobac, alc, num_sex_part	tdi_quant1 : 3.57e-01, tdi_quant2 : 1.35e-02, num_in_house2 : 3.91e-04, num_in_house3 : 8.10e-02, num_in_house4 : 1.01e-02, num_in_house5 : 9.84e-01, num_in_house6 : 7.91e-01, tobac1 : 9.92e-01, tobac2 : 5.22e-04, tobac3 : 2.43e-01, alc1 : 2.57e-01, alc2 : 7.76e-01, alc3 : 9.97e-01	tdi_quant1: 1.990 [0.461-8.597], tdi_quant2: 6.446 [1.47-28.259], num_in_house2: 0.263 [0.126-0.551], num_in_house3: 0.463 [0.195-1.100], num_in_house4: 0.072 [0.01-0.535], num_in_house5: 8.3e-08 [0.00e+00-Inf], num_in_house6: 0.753 [0.092-6.163], tobac1: 1.004 [0.452-2.231], tobac2: 3.532 [1.731-7.204], tobac3: 3.769 [0.406-34.985], alc1: 2.620 [0.496-13.853], alc2: 0.810 [0.189-3.465], alc3: 2.1e-08 [0.00e+00-Inf]						False				False				virus	Herpesviridae	Alphaherpesvirinae	alphaherpesvirus 1
Schizophrenia and other psychotic disorders	mental disorders	295	HSV-2	IgG	No	Unknown	did_not_attempt	0.97751673152019		0.995		[0.692-1.429]		45	6930						tdi_quant, num_in_house, tobac		All			dis_status ~ 0.005[1.8e-11] + (0.995 * mod_ant[0.978]) + (2.006 * tdi_quant1[0.351]) + (6.856 * tdi_quant2[0.011]) + (0.254 * num_in_house2[2.6e-04]) + (0.433 * num_in_house3[0.056]) + (0.070 * num_in_house4[0.010]) + (8.1e-08 * num_in_house5[0.985]) + (0.615 * num_in_house6[0.666]) + (1.001 * tobac1[0.998]) + (3.499 * tobac2[5.1e-04]) + (3.047 * tobac3[0.329])		1.71	1.57	0.93	0.77	1.49	1.49					66.73	66.92			0.97751673152019		tdi_quant, num_in_house, tobac, num_sex_part, same_sex	tdi_quant1 : 3.51e-01, tdi_quant2 : 1.06e-02, num_in_house2 : 2.56e-04, num_in_house3 : 5.59e-02, num_in_house4 : 9.53e-03, num_in_house5 : 9.85e-01, num_in_house6 : 6.66e-01, tobac1 : 9.98e-01, tobac2 : 5.07e-04, tobac3 : 3.29e-01	tdi_quant1: 2.006 [0.465-8.660], tdi_quant2: 6.856 [1.568-29.988], num_in_house2: 0.254 [0.122-0.530], num_in_house3: 0.433 [0.183-1.021], num_in_house4: 0.070 [0.009-0.523], num_in_house5: 8.1e-08 [0.00e+00-Inf], num_in_house6: 0.615 [0.068-5.559], tobac1: 1.001 [0.452-2.216], tobac2: 3.499 [1.727-7.090], tobac3: 3.047 [0.325-28.579]						False				False				virus	Herpesviridae	Alphaherpesvirinae	alphaherpesvirus 2
Schizophrenia and other psychotic disorders	mental disorders	295	HTLV-1	gag	No	Unknown	did_not_attempt	0.97751673152019		1.019		[0.72-1.443]		45	6930						tdi_quant, num_in_house, tobac		All			dis_status ~ 0.004[5.6e-11] + (1.019 * mod_ant[0.915]) + (2.006 * tdi_quant1[0.351]) + (6.842 * tdi_quant2[0.010]) + (0.255 * num_in_house2[2.5e-04]) + (0.433 * num_in_house3[0.056]) + (0.070 * num_in_house4[0.010]) + (8.1e-08 * num_in_house5[0.985]) + (0.616 * num_in_house6[0.666]) + (1.000 * tobac1[0.999]) + (3.493 * tobac2[5.0e-04]) + (3.032 * tobac3[0.331])		1.99	1.93	0.76	0.86	2.19	2.12					66.73	66.92			0.915007619270664		tdi_quant, num_in_house, tobac	tdi_quant1 : 3.51e-01, tdi_quant2 : 1.05e-02, num_in_house2 : 2.55e-04, num_in_house3 : 5.63e-02, num_in_house4 : 9.57e-03, num_in_house5 : 9.85e-01, num_in_house6 : 6.66e-01, tobac1 : 9.99e-01, tobac2 : 5.04e-04, tobac3 : 3.31e-01	tdi_quant1: 2.006 [0.465-8.657], tdi_quant2: 6.842 [1.569-29.831], num_in_house2: 0.255 [0.122-0.530], num_in_house3: 0.433 [0.184-1.023], num_in_house4: 0.070 [0.009-0.524], num_in_house5: 8.1e-08 [0.00e+00-Inf], num_in_house6: 0.616 [0.068-5.557], tobac1: 1.000 [0.452-2.211], tobac2: 3.493 [1.726-7.066], tobac3: 3.032 [0.323-28.415]						False				False				virus	Retroviridae	Orthoretrovirinae	T-lymphotropic virus 1
Schizophrenia and other psychotic disorders	mental disorders	295	JCV	VP1	No	Unknown	did_not_attempt	0.97751673152019		1.166		[0.71-1.916]		45	6930								All			dis_status ~ 0.004[6.0e-16] + (1.166 * mod_ant[0.545])		2.58	2.53	0.54	0.6	2.56	2.5					66.73	66.92			0.544638422293725			:							False				False				virus	Polyomaviridae		polyomavirus 2
Schizophrenia and other psychotic disorders	mental disorders	295	KSHV	LANA	No	Unknown	did_not_attempt	0.6334458147516955		0.769		[0.503-1.174]		45	6930						tdi_quant, num_in_house, tobac		All			dis_status ~ 0.006[5.2e-11] + (0.769 * mod_ant[0.224]) + (2.010 * tdi_quant1[0.349]) + (7.055 * tdi_quant2[0.009]) + (0.252 * num_in_house2[2.3e-04]) + (0.434 * num_in_house3[0.057]) + (0.069 * num_in_house4[0.009]) + (8.1e-08 * num_in_house5[0.984]) + (0.625 * num_in_house6[0.676]) + (1.027 * tobac1[0.947]) + (3.558 * tobac2[4.2e-04]) + (3.405 * tobac3[0.284])		1.06	1.12	0.78	0.69	1.2	1.2					66.73	66.92			0.22365878949102		tdi_quant, num_in_house, tobac, num_sex_part, same_sex	tdi_quant1 : 3.49e-01, tdi_quant2 : 9.36e-03, num_in_house2 : 2.30e-04, num_in_house3 : 5.66e-02, num_in_house4 : 9.13e-03, num_in_house5 : 9.84e-01, num_in_house6 : 6.76e-01, tobac1 : 9.47e-01, tobac2 : 4.20e-04, tobac3 : 2.84e-01	tdi_quant1: 2.010 [0.466-8.676], tdi_quant2: 7.055 [1.616-30.787], num_in_house2: 0.252 [0.121-0.525], num_in_house3: 0.434 [0.184-1.024], num_in_house4: 0.069 [0.009-0.515], num_in_house5: 8.1e-08 [0.00e+00-Inf], num_in_house6: 0.625 [0.069-5.638], tobac1: 1.027 [0.464-2.275], tobac2: 3.558 [1.758-7.202], tobac3: 3.405 [0.362-31.996]						False				False				virus	Herpesviridae		gammaherpesvirus 8
Schizophrenia and other psychotic disorders	mental disorders	295	MCV	VP1	No	Unknown	did_not_attempt	0.97751673152019		0.909		[0.635-1.302]		45	6930						num_in_house, num_sex_part		All			dis_status ~ 0.024[8.5e-04] + (0.909 * mod_ant[0.603]) + (0.205 * num_in_house2[1.7e-05]) + (0.336 * num_in_house3[0.012]) + (0.054 * num_in_house4[0.004]) + (1.8e-07 * num_in_house5[0.976]) + (0.772 * num_in_house6[0.804]) + (0.337 * num_sex_part1[0.356]) + (0.605 * num_sex_part2[0.652]) + (1.372 * num_sex_part3[0.769]) + (1.241 * num_sex_part4[0.838]) + (1.802 * num_sex_part5[0.575])		2.82	2.86	0.86	0.81	2.9	3.02					66.73	66.92			0.603213988560487		num_in_house, num_sex_part	num_in_house2 : 1.72e-05, num_in_house3 : 1.17e-02, num_in_house4 : 4.23e-03, num_in_house5 : 9.76e-01, num_in_house6 : 8.04e-01, num_sex_part1 : 3.56e-01, num_sex_part2 : 6.52e-01, num_sex_part3 : 7.69e-01, num_sex_part4 : 8.38e-01, num_sex_part5 : 5.75e-01	num_in_house2: 0.205 [0.10-0.422], num_in_house3: 0.336 [0.144-0.784], num_in_house4: 0.054 [0.007-0.398], num_in_house5: 1.8e-07 [0.00e+00-Inf], num_in_house6: 0.772 [0.10-5.951], num_sex_part1: 0.337 [0.034-3.384], num_sex_part2: 0.605 [0.068-5.356], num_sex_part3: 1.372 [0.166-11.330], num_sex_part4: 1.241 [0.157-9.787], num_sex_part5: 1.802 [0.23-14.083]						False				False				virus	Polyomaviridae		polyomavirus 5
Schizophrenia and other psychotic disorders	mental disorders	295	T. gondii	p22	No	Unknown	did_not_attempt	0.97751673152019		0.953		[0.571-1.592]		45	6930						tdi_quant, num_in_house, tobac		All			dis_status ~ 0.005[2.5e-10] + (0.953 * mod_ant[0.854]) + (2.008 * tdi_quant1[0.350]) + (6.874 * tdi_quant2[0.010]) + (0.254 * num_in_house2[2.5e-04]) + (0.432 * num_in_house3[0.056]) + (0.070 * num_in_house4[0.009]) + (8.1e-08 * num_in_house5[0.985]) + (0.618 * num_in_house6[0.668]) + (1.002 * tobac1[0.996]) + (3.502 * tobac2[4.9e-04]) + (3.051 * tobac3[0.329])		1.5	1.47	0.75	0.58	1.53	1.49					66.73	66.92			0.854325544321428		tdi_quant, num_in_house, tobac, num_sex_part	tdi_quant1 : 3.50e-01, tdi_quant2 : 1.03e-02, num_in_house2 : 2.53e-04, num_in_house3 : 5.56e-02, num_in_house4 : 9.49e-03, num_in_house5 : 9.85e-01, num_in_house6 : 6.68e-01, tobac1 : 9.96e-01, tobac2 : 4.91e-04, tobac3 : 3.29e-01	tdi_quant1: 2.008 [0.465-8.665], tdi_quant2: 6.874 [1.576-29.990], num_in_house2: 0.254 [0.122-0.530], num_in_house3: 0.432 [0.183-1.020], num_in_house4: 0.070 [0.009-0.522], num_in_house5: 8.1e-08 [0.00e+00-Inf], num_in_house6: 0.618 [0.068-5.590], tobac1: 1.002 [0.453-2.217], tobac2: 3.502 [1.731-7.087], tobac3: 3.051 [0.325-28.641]						False				False				other	Sarcocystidae	Toxoplasmatinae	T. gondii
Schizophrenia and other psychotic disorders	mental disorders	295	VZV	gE_gl	No	Unknown	did_not_attempt	0.97751673152019		1.083		[0.609-1.926]		45	6930						tobac		All			dis_status ~ 0.004[1.5e-11] + (1.083 * mod_ant[0.785]) + (1.050 * tobac1[0.904]) + (5.952 * tobac2[2.3e-07]) + (5.970 * tobac3[0.085])		2.75	2.72	0.51	0.51	2.72	2.71					66.73	66.92			0.785301041150978		tobac	tobac1 : 9.04e-01, tobac2 : 2.29e-07, tobac3 : 8.52e-02	tobac1: 1.050 [0.477-2.310], tobac2: 5.952 [3.028-11.698], tobac3: 5.970 [0.781-45.660]						False				False				virus	Herpesviridae		alphaherpesvirus 3
Schizophrenia	mental disorders	295.1	BKV	VP1	No	Unknown	did_not_attempt	0.8973974407984576		1.15		[0.555-2.382]		33	6930						num_in_house, tobac		All			dis_status ~ 0.007[1.5e-04] + (1.150 * mod_ant[0.706]) + (0.150 * num_in_house2[1.9e-05]) + (0.236 * num_in_house3[0.009]) + (0.065 * num_in_house4[0.008]) + (7.9e-08 * num_in_house5[0.985]) + (0.813 * num_in_house6[0.859]) + (1.129 * tobac1[0.792]) + (4.206 * tobac2[5.4e-04]) + (5.314 * tobac3[0.158])		3.41	3.4	0.5	0.48	3.53	3.54					65.77	66.92			0.706279303866925		num_in_house, tobac, num_sex_part, same_sex	num_in_house2 : 1.85e-05, num_in_house3 : 8.95e-03, num_in_house4 : 7.70e-03, num_in_house5 : 9.85e-01, num_in_house6 : 8.59e-01, tobac1 : 7.92e-01, tobac2 : 5.43e-04, tobac3 : 1.58e-01	num_in_house2: 0.150 [0.063-0.357], num_in_house3: 0.236 [0.08-0.697], num_in_house4: 0.065 [0.009-0.485], num_in_house5: 7.9e-08 [0.00e+00-Inf], num_in_house6: 0.813 [0.082-8.033], tobac1: 1.129 [0.458-2.782], tobac2: 4.206 [1.864-9.493], tobac3: 5.314 [0.524-53.896]						False				False				virus	Polyomaviridae		polyomavirus 1
Schizophrenia	mental disorders	295.1	C. trach.	momp_A	No	Unknown	did_not_attempt	0.8973974407984576		1.177		[0.686-2.018]		33	6930						tdi_quant, num_in_house, tobac		All			dis_status ~ 0.004[1.1e-10] + (1.177 * mod_ant[0.554]) + (1.132 * tdi_quant1[0.872]) + (5.428 * tdi_quant2[0.027]) + (0.211 * num_in_house2[5.9e-04]) + (0.319 * num_in_house3[0.040]) + (0.091 * num_in_house4[0.020]) + (1.0e-07 * num_in_house5[0.985]) + (0.707 * num_in_house6[0.764]) + (1.028 * tobac1[0.953]) + (2.801 * tobac2[0.016]) + (3.361 * tobac3[0.301])		1.48	1.33	0.7	0.58	1.32	1.28					65.77	66.92			0.554056549163515		tdi_quant, num_in_house, tobac, num_sex_part, same_sex	tdi_quant1 : 8.72e-01, tdi_quant2 : 2.67e-02, num_in_house2 : 5.94e-04, num_in_house3 : 4.05e-02, num_in_house4 : 2.00e-02, num_in_house5 : 9.85e-01, num_in_house6 : 7.64e-01, tobac1 : 9.53e-01, tobac2 : 1.60e-02, tobac3 : 3.01e-01	tdi_quant1: 1.132 [0.249-5.145], tdi_quant2: 5.428 [1.216-24.238], num_in_house2: 0.211 [0.087-0.513], num_in_house3: 0.319 [0.107-0.952], num_in_house4: 0.091 [0.012-0.686], num_in_house5: 1.0e-07 [0.00e+00-Inf], num_in_house6: 0.707 [0.074-6.757], tobac1: 1.028 [0.415-2.543], tobac2: 2.801 [1.212-6.473], tobac3: 3.361 [0.337-33.491]						False				False				bacteria	Chlamydiaceae		C. trachomatis
Schizophrenia	mental disorders	295.1	CMV	pp150 Nter	No	Unknown	did_not_attempt	0.8539935055420667		0.813		[0.569-1.162]		33	6930						tdi_quant, num_in_house, tobac		All			dis_status ~ 0.009[3.9e-08] + (0.813 * mod_ant[0.256]) + (1.152 * tdi_quant1[0.854]) + (5.876 * tdi_quant2[0.020]) + (0.209 * num_in_house2[5.3e-04]) + (0.317 * num_in_house3[0.040]) + (0.089 * num_in_house4[0.019]) + (1.0e-07 * num_in_house5[0.985]) + (0.700 * num_in_house6[0.755]) + (1.048 * tobac1[0.920]) + (2.854 * tobac2[0.014]) + (3.561 * tobac3[0.277])		2.43	2.51	1.04	0.97	2.48	2.69					65.77	66.92			0.25619805166262		tdi_quant, num_in_house, tobac, num_sex_part	tdi_quant1 : 8.54e-01, tdi_quant2 : 2.01e-02, num_in_house2 : 5.31e-04, num_in_house3 : 3.98e-02, num_in_house4 : 1.88e-02, num_in_house5 : 9.85e-01, num_in_house6 : 7.55e-01, tobac1 : 9.20e-01, tobac2 : 1.43e-02, tobac3 : 2.77e-01	tdi_quant1: 1.152 [0.254-5.231], tdi_quant2: 5.876 [1.32-26.165], num_in_house2: 0.209 [0.086-0.506], num_in_house3: 0.317 [0.106-0.948], num_in_house4: 0.089 [0.012-0.669], num_in_house5: 1.0e-07 [0.00e+00-Inf], num_in_house6: 0.700 [0.075-6.574], tobac1: 1.048 [0.423-2.593], tobac2: 2.854 [1.233-6.606], tobac3: 3.561 [0.361-35.135]						False				False				virus	Herpesviridae	Betaherpesvirinae	betaherpesvirus 5
Schizophrenia	mental disorders	295.1	EBV	VCA_p18	No	Unknown	did_not_attempt	0.8973974407984576		0.902		[0.555-1.467]		33	6930						tdi_quant, num_in_house, tobac		All			dis_status ~ 0.008[2.4e-05] + (0.902 * mod_ant[0.679]) + (1.146 * tdi_quant1[0.860]) + (5.671 * tdi_quant2[0.023]) + (0.210 * num_in_house2[5.8e-04]) + (0.323 * num_in_house3[0.043]) + (0.091 * num_in_house4[0.020]) + (1.0e-07 * num_in_house5[0.985]) + (0.692 * num_in_house6[0.749]) + (1.047 * tobac1[0.922]) + (2.849 * tobac2[0.015]) + (3.361 * tobac3[0.302])		3.67	3.69	0.51	0.67	3.83	3.87					65.77	66.92			0.678581776043231		tdi_quant, num_in_house, tobac, num_sex_part, same_sex	tdi_quant1 : 8.60e-01, tdi_quant2 : 2.27e-02, num_in_house2 : 5.82e-04, num_in_house3 : 4.32e-02, num_in_house4 : 2.04e-02, num_in_house5 : 9.85e-01, num_in_house6 : 7.49e-01, tobac1 : 9.22e-01, tobac2 : 1.48e-02, tobac3 : 3.02e-01	tdi_quant1: 1.146 [0.252-5.200], tdi_quant2: 5.671 [1.274-25.240], num_in_house2: 0.210 [0.087-0.511], num_in_house3: 0.323 [0.108-0.966], num_in_house4: 0.091 [0.012-0.690], num_in_house5: 1.0e-07 [0.00e+00-Inf], num_in_house6: 0.692 [0.073-6.597], tobac1: 1.047 [0.422-2.597], tobac2: 2.849 [1.228-6.610], tobac3: 3.361 [0.336-33.571]						False				False				virus	Herpesviridae		gammaherpesvirus 4
Schizophrenia	mental disorders	295.1	HBV	Hbe	No	Unknown	did_not_attempt	0.8539935055420667		0.604		[0.349-1.044]		33	6930						tdi_quant, num_in_house		All			dis_status ~ 0.010[5.6e-09] + (0.604 * mod_ant[0.071]) + (1.184 * tdi_quant1[0.826]) + (7.068 * tdi_quant2[0.010]) + (0.198 * num_in_house2[3.3e-04]) + (0.309 * num_in_house3[0.035]) + (0.088 * num_in_house4[0.018]) + (9.4e-08 * num_in_house5[0.985]) + (0.995 * num_in_house6[0.997])		0.94	1.13	0.74	0.67	0.95	1.11					65.77	66.92			0.0710619537784245		tdi_quant, num_in_house, num_sex_part, same_sex	tdi_quant1 : 8.26e-01, tdi_quant2 : 9.59e-03, num_in_house2 : 3.33e-04, num_in_house3 : 3.52e-02, num_in_house4 : 1.82e-02, num_in_house5 : 9.85e-01, num_in_house6 : 9.97e-01	tdi_quant1: 1.184 [0.261-5.374], tdi_quant2: 7.068 [1.609-31.043], num_in_house2: 0.198 [0.082-0.480], num_in_house3: 0.309 [0.104-0.922], num_in_house4: 0.088 [0.012-0.661], num_in_house5: 9.4e-08 [0.00e+00-Inf], num_in_house6: 0.995 [0.128-7.736]						False				False				virus	Hepadnaviridae		Hepatitis B virus
Schizophrenia	mental disorders	295.1	HCV	Core	No	Unknown	did_not_attempt	0.8539935055420667		0.683		[0.379-1.232]		33	6930						same_sex		All			dis_status ~ 0.005[4.9e-101] + (0.683 * mod_ant[0.205]) + (3.944 * same_sex1[0.027]) + (2.748 * same_sex2[0.020])		0.48	0.61	0.59	0.65	0	0.48					65.77	66.92			0.205052991907973		same_sex	same_sex1 : 2.65e-02, same_sex2 : 1.98e-02	same_sex1: 3.944 [1.173-13.257], same_sex2: 2.748 [1.174-6.430]						False				False				virus	Flaviviridae		Hepacivirus C
Schizophrenia	mental disorders	295.1	HHV-6	IE1A	No	Unknown	did_not_attempt	0.8575465557708942		1.528		[0.685-3.409]		33	6930						tobac		All			dis_status ~ 0.001[2.0e-11] + (1.528 * mod_ant[0.300]) + (1.074 * tobac1[0.876]) + (5.187 * tobac2[6.3e-05]) + (7.668 * tobac3[0.052])		2.38	2.28	0.48	0.44	2.38	2.29					65.77	66.92			0.300141294519813		tobac	tobac1 : 8.76e-01, tobac2 : 6.34e-05, tobac3 : 5.17e-02	tobac1: 1.074 [0.437-2.640], tobac2: 5.187 [2.315-11.621], tobac3: 7.668 [0.985-59.697]						False				False				virus	Herpesviridae	Betaherpesvirinae	betaherpesvirus 6
Schizophrenia	mental disorders	295.1	HHV-7	U14	No	Unknown	did_not_attempt	0.889412550872814		0.743		[0.347-1.591]		33	6930						tdi_quant		All			dis_status ~ 0.004[9.8e-06] + (0.743 * mod_ant[0.445]) + (1.399 * tdi_quant1[0.663]) + (11.152 * tdi_quant2[0.001])		2.67	2.74	0.36	0.44	2.73	2.78					65.77	66.92			0.444706275436407		tdi_quant	tdi_quant1 : 6.63e-01, tdi_quant2 : 1.17e-03	tdi_quant1: 1.399 [0.31-6.320], tdi_quant2: 11.152 [2.60-47.838]						False				False				virus	Herpesviridae	Betaherpesvirinae	betaherpesvirus 7
Schizophrenia	mental disorders	295.1	HIV	gag	No	Unknown	did_not_attempt	0.8539935055420667		1.672		[0.888-3.148]		33	6930						same_sex		All			dis_status ~ 0.002[2.9e-24] + (1.672 * mod_ant[0.111]) + (3.548 * same_sex1[0.042]) + (2.690 * same_sex2[0.022])		1.89	1.74	0.6	0.52	1.76	1.74					65.77	66.92			0.111181917804886		num_sex_part, same_sex	same_sex1 : 4.18e-02, same_sex2 : 2.25e-02	same_sex1: 3.548 [1.048-12.007], same_sex2: 2.690 [1.15-6.294]						False				False				virus	Retroviridae		Lentivirus
Schizophrenia	mental disorders	295.1	HPV-16	L1	No	Unknown	did_not_attempt	0.8973974407984576		1.169		[0.54-2.530]		33	6930						tdi_quant, num_in_house, tobac		All			dis_status ~ 0.004[2.8e-08] + (1.169 * mod_ant[0.692]) + (1.141 * tdi_quant1[0.864]) + (5.573 * tdi_quant2[0.024]) + (0.211 * num_in_house2[6.0e-04]) + (0.323 * num_in_house3[0.043]) + (0.091 * num_in_house4[0.020]) + (1.0e-07 * num_in_house5[0.985]) + (0.685 * num_in_house6[0.743]) + (1.027 * tobac1[0.954]) + (2.785 * tobac2[0.017]) + (3.282 * tobac3[0.312])		1.63	1.56	0.36	0.47	1.65	1.59					65.77	66.92			0.691759550915229		tdi_quant, num_in_house, tobac, num_sex_part, same_sex	tdi_quant1 : 8.64e-01, tdi_quant2 : 2.40e-02, num_in_house2 : 6.00e-04, num_in_house3 : 4.28e-02, num_in_house4 : 2.02e-02, num_in_house5 : 9.85e-01, num_in_house6 : 7.43e-01, tobac1 : 9.54e-01, tobac2 : 1.68e-02, tobac3 : 3.12e-01	tdi_quant1: 1.141 [0.251-5.180], tdi_quant2: 5.573 [1.253-24.778], num_in_house2: 0.211 [0.087-0.513], num_in_house3: 0.323 [0.108-0.964], num_in_house4: 0.091 [0.012-0.688], num_in_house5: 1.0e-07 [0.00e+00-Inf], num_in_house6: 0.685 [0.071-6.570], tobac1: 1.027 [0.415-2.542], tobac2: 2.785 [1.202-6.452], tobac3: 3.282 [0.327-32.929]						False				False				virus	Papillomaviridae		Alphapapillomavirus 9
Schizophrenia	mental disorders	295.1	HPV-18	L1	No	Unknown	did_not_attempt	0.8973974407984576		1.15		[0.519-2.549]		33	6930						tdi_quant, num_in_house		All			dis_status ~ 0.005[6.1e-08] + (1.150 * mod_ant[0.731]) + (1.171 * tdi_quant1[0.838]) + (6.763 * tdi_quant2[0.011]) + (0.198 * num_in_house2[3.2e-04]) + (0.301 * num_in_house3[0.031]) + (0.087 * num_in_house4[0.018]) + (9.2e-08 * num_in_house5[0.985]) + (0.852 * num_in_house6[0.878])		1.58	1.52	0.35	0.45	1.58	1.57					65.77	66.92			0.730598136803762		tdi_quant, num_in_house, num_sex_part	tdi_quant1 : 8.38e-01, tdi_quant2 : 1.13e-02, num_in_house2 : 3.25e-04, num_in_house3 : 3.10e-02, num_in_house4 : 1.81e-02, num_in_house5 : 9.85e-01, num_in_house6 : 8.78e-01	tdi_quant1: 1.171 [0.258-5.312], tdi_quant2: 6.763 [1.541-29.682], num_in_house2: 0.198 [0.082-0.479], num_in_house3: 0.301 [0.101-0.896], num_in_house4: 0.087 [0.012-0.660], num_in_house5: 9.2e-08 [0.00e+00-Inf], num_in_house6: 0.852 [0.11-6.585]						False				False				virus	Papillomaviridae		Alphapapillomavirus 7
Schizophrenia	mental disorders	295.1	H. pylori	OMP	No	Unknown	did_not_attempt	0.889412550872814		0.866		[0.605-1.239]		33	6930						tdi_quant, num_in_house, tobac		All			dis_status ~ 0.007[8.1e-10] + (0.866 * mod_ant[0.430]) + (1.147 * tdi_quant1[0.859]) + (5.839 * tdi_quant2[0.021]) + (0.208 * num_in_house2[5.3e-04]) + (0.321 * num_in_house3[0.042]) + (0.090 * num_in_house4[0.020]) + (1.0e-07 * num_in_house5[0.985]) + (0.698 * num_in_house6[0.756]) + (1.044 * tobac1[0.925]) + (2.893 * tobac2[0.013]) + (3.443 * tobac3[0.295])		1.82	1.79	0.92	0.95	1.53	1.62					65.77	66.92			0.42997284184861		tdi_quant, num_in_house, tobac, num_sex_part	tdi_quant1 : 8.59e-01, tdi_quant2 : 2.07e-02, num_in_house2 : 5.32e-04, num_in_house3 : 4.17e-02, num_in_house4 : 1.97e-02, num_in_house5 : 9.85e-01, num_in_house6 : 7.56e-01, tobac1 : 9.25e-01, tobac2 : 1.33e-02, tobac3 : 2.95e-01	tdi_quant1: 1.147 [0.253-5.208], tdi_quant2: 5.839 [1.309-26.039], num_in_house2: 0.208 [0.086-0.506], num_in_house3: 0.321 [0.107-0.958], num_in_house4: 0.090 [0.012-0.681], num_in_house5: 1.0e-07 [0.00e+00-Inf], num_in_house6: 0.698 [0.072-6.735], tobac1: 1.044 [0.422-2.585], tobac2: 2.893 [1.248-6.708], tobac3: 3.443 [0.34-34.823]						False				False				bacteria	Helicobacteraceae		H. pylori
Schizophrenia	mental disorders	295.1	HSV-1	IgG	No	Unknown	did_not_attempt	0.8539935055420667		0.786		[0.538-1.149]		33	6930						tdi_quant, num_in_house, tobac		All			dis_status ~ 0.010[6.4e-07] + (0.786 * mod_ant[0.214]) + (1.157 * tdi_quant1[0.850]) + (5.938 * tdi_quant2[0.020]) + (0.212 * num_in_house2[6.1e-04]) + (0.326 * num_in_house3[0.045]) + (0.091 * num_in_house4[0.020]) + (1.0e-07 * num_in_house5[0.985]) + (0.676 * num_in_house6[0.736]) + (1.042 * tobac1[0.929]) + (2.866 * tobac2[0.014]) + (3.779 * tobac3[0.263])		2.88	2.97	0.92	0.91	3.44	3.45					65.77	66.92			0.213937864980675		tdi_quant, num_in_house, tobac, num_sex_part	tdi_quant1 : 8.50e-01, tdi_quant2 : 1.97e-02, num_in_house2 : 6.07e-04, num_in_house3 : 4.52e-02, num_in_house4 : 1.99e-02, num_in_house5 : 9.85e-01, num_in_house6 : 7.36e-01, tobac1 : 9.29e-01, tobac2 : 1.41e-02, tobac3 : 2.63e-01	tdi_quant1: 1.157 [0.255-5.256], tdi_quant2: 5.938 [1.329-26.522], num_in_house2: 0.212 [0.087-0.514], num_in_house3: 0.326 [0.109-0.976], num_in_house4: 0.091 [0.012-0.684], num_in_house5: 1.0e-07 [0.00e+00-Inf], num_in_house6: 0.676 [0.07-6.584], tobac1: 1.042 [0.421-2.579], tobac2: 2.866 [1.236-6.644], tobac3: 3.779 [0.368-38.832]						False				False				virus	Herpesviridae	Alphaherpesvirinae	alphaherpesvirus 1
Schizophrenia	mental disorders	295.1	HSV-2	IgG	No	Unknown	did_not_attempt	0.968058900768524		0.992		[0.653-1.505]		33	6930						tdi_quant, num_in_house, tobac		All			dis_status ~ 0.005[2.4e-10] + (0.992 * mod_ant[0.968]) + (1.146 * tdi_quant1[0.860]) + (5.623 * tdi_quant2[0.024]) + (0.209 * num_in_house2[5.5e-04]) + (0.320 * num_in_house3[0.041]) + (0.091 * num_in_house4[0.020]) + (1.0e-07 * num_in_house5[0.985]) + (0.691 * num_in_house6[0.748]) + (1.034 * tobac1[0.943]) + (2.816 * tobac2[0.016]) + (3.320 * tobac3[0.307])		1.72	1.57	0.91	0.77	1.43	1.49					65.77	66.92			0.968058900768524		tdi_quant, num_in_house, tobac, num_sex_part, same_sex	tdi_quant1 : 8.60e-01, tdi_quant2 : 2.36e-02, num_in_house2 : 5.48e-04, num_in_house3 : 4.14e-02, num_in_house4 : 2.00e-02, num_in_house5 : 9.85e-01, num_in_house6 : 7.48e-01, tobac1 : 9.43e-01, tobac2 : 1.58e-02, tobac3 : 3.07e-01	tdi_quant1: 1.146 [0.252-5.202], tdi_quant2: 5.623 [1.26-25.093], num_in_house2: 0.209 [0.086-0.508], num_in_house3: 0.320 [0.107-0.957], num_in_house4: 0.091 [0.012-0.686], num_in_house5: 1.0e-07 [0.00e+00-Inf], num_in_house6: 0.691 [0.072-6.611], tobac1: 1.034 [0.417-2.560], tobac2: 2.816 [1.215-6.526], tobac3: 3.320 [0.331-33.246]						False				False				virus	Herpesviridae	Alphaherpesvirinae	alphaherpesvirus 2
Schizophrenia	mental disorders	295.1	HTLV-1	gag	No	Unknown	did_not_attempt	0.8973974407984576		1.065		[0.706-1.609]		33	6930						tdi_quant, num_in_house, tobac		All			dis_status ~ 0.005[6.9e-10] + (1.065 * mod_ant[0.763]) + (1.146 * tdi_quant1[0.860]) + (5.596 * tdi_quant2[0.024]) + (0.209 * num_in_house2[5.5e-04]) + (0.321 * num_in_house3[0.042]) + (0.091 * num_in_house4[0.020]) + (1.0e-07 * num_in_house5[0.985]) + (0.694 * num_in_house6[0.751]) + (1.030 * tobac1[0.950]) + (2.803 * tobac2[0.016]) + (3.271 * tobac3[0.313])		2.03	1.93	0.75	0.86	2.31	2.12					65.77	66.92			0.762787824678689		tdi_quant, num_in_house, tobac	tdi_quant1 : 8.60e-01, tdi_quant2 : 2.37e-02, num_in_house2 : 5.50e-04, num_in_house3 : 4.20e-02, num_in_house4 : 2.02e-02, num_in_house5 : 9.85e-01, num_in_house6 : 7.51e-01, tobac1 : 9.50e-01, tobac2 : 1.60e-02, tobac3 : 3.13e-01	tdi_quant1: 1.146 [0.252-5.201], tdi_quant2: 5.596 [1.259-24.881], num_in_house2: 0.209 [0.086-0.508], num_in_house3: 0.321 [0.108-0.960], num_in_house4: 0.091 [0.012-0.689], num_in_house5: 1.0e-07 [0.00e+00-Inf], num_in_house6: 0.694 [0.073-6.618], tobac1: 1.030 [0.416-2.547], tobac2: 2.803 [1.212-6.483], tobac3: 3.271 [0.328-32.654]						False				False				virus	Retroviridae	Orthoretrovirinae	T-lymphotropic virus 1
Schizophrenia	mental disorders	295.1	JCV	VP1	No	Unknown	did_not_attempt	0.9607146806087263		1.037		[0.583-1.843]		33	6930								All			dis_status ~ 0.004[1.2e-12] + (1.037 * mod_ant[0.902])		2.54	2.53	0.55	0.6	2.45	2.5					65.77	66.92			0.902151744955602			:							False				False				virus	Polyomaviridae		polyomavirus 2
Schizophrenia	mental disorders	295.1	KSHV	LANA	No	Unknown	did_not_attempt	0.8973974407984576		0.88		[0.545-1.422]		33	6930						tdi_quant, num_in_house, tobac		All			dis_status ~ 0.006[1.9e-10] + (0.880 * mod_ant[0.602]) + (1.146 * tdi_quant1[0.860]) + (5.693 * tdi_quant2[0.022]) + (0.208 * num_in_house2[5.3e-04]) + (0.321 * num_in_house3[0.042]) + (0.090 * num_in_house4[0.020]) + (1.0e-07 * num_in_house5[0.985]) + (0.699 * num_in_house6[0.756]) + (1.049 * tobac1[0.918]) + (2.839 * tobac2[0.015]) + (3.511 * tobac3[0.287])		1.14	1.12	0.76	0.69	1.34	1.2					65.77	66.92			0.602490964901788		tdi_quant, num_in_house, tobac, num_sex_part, same_sex	tdi_quant1 : 8.60e-01, tdi_quant2 : 2.24e-02, num_in_house2 : 5.26e-04, num_in_house3 : 4.18e-02, num_in_house4 : 1.97e-02, num_in_house5 : 9.85e-01, num_in_house6 : 7.56e-01, tobac1 : 9.18e-01, tobac2 : 1.48e-02, tobac3 : 2.87e-01	tdi_quant1: 1.146 [0.252-5.203], tdi_quant2: 5.693 [1.279-25.332], num_in_house2: 0.208 [0.086-0.505], num_in_house3: 0.321 [0.107-0.959], num_in_house4: 0.090 [0.012-0.681], num_in_house5: 1.0e-07 [0.00e+00-Inf], num_in_house6: 0.699 [0.073-6.698], tobac1: 1.049 [0.423-2.599], tobac2: 2.839 [1.227-6.571], tobac3: 3.511 [0.348-35.474]						False				False				virus	Herpesviridae		gammaherpesvirus 8
Schizophrenia	mental disorders	295.1	MCV	VP1	No	Unknown	did_not_attempt	0.889412550872814		0.838		[0.556-1.262]		33	6930						num_in_house		All			dis_status ~ 0.027[6.6e-09] + (0.838 * mod_ant[0.397]) + (0.134 * num_in_house2[4.9e-06]) + (0.214 * num_in_house3[0.005]) + (0.058 * num_in_house4[0.006]) + (7.1e-08 * num_in_house5[0.985]) + (1.256 * num_in_house6[0.826])		2.75	2.86	0.84	0.81	2.72	3.02					65.77	66.92			0.396938726931838		num_in_house, num_sex_part	num_in_house2 : 4.88e-06, num_in_house3 : 5.06e-03, num_in_house4 : 5.56e-03, num_in_house5 : 9.85e-01, num_in_house6 : 8.26e-01	num_in_house2: 0.134 [0.056-0.317], num_in_house3: 0.214 [0.073-0.629], num_in_house4: 0.058 [0.008-0.435], num_in_house5: 7.1e-08 [0.00e+00-Inf], num_in_house6: 1.256 [0.165-9.567]						False				False				virus	Polyomaviridae		polyomavirus 5
Schizophrenia	mental disorders	295.1	T. gondii	p22	No	Unknown	did_not_attempt	0.8539935055420667		1.551		[0.845-2.846]		33	6930						tdi_quant, num_in_house, tobac		All			dis_status ~ 0.003[8.0e-11] + (1.551 * mod_ant[0.157]) + (1.132 * tdi_quant1[0.873]) + (5.404 * tdi_quant2[0.027]) + (0.210 * num_in_house2[5.8e-04]) + (0.324 * num_in_house3[0.044]) + (0.092 * num_in_house4[0.021]) + (1.0e-07 * num_in_house5[0.985]) + (0.651 * num_in_house6[0.708]) + (1.016 * tobac1[0.972]) + (2.776 * tobac2[0.017]) + (3.361 * tobac3[0.298])		1.67	1.47	0.7	0.58	1.56	1.49					65.77	66.92			0.156746696681817		tdi_quant, num_in_house, tobac, num_sex_part	tdi_quant1 : 8.73e-01, tdi_quant2 : 2.67e-02, num_in_house2 : 5.82e-04, num_in_house3 : 4.37e-02, num_in_house4 : 2.07e-02, num_in_house5 : 9.85e-01, num_in_house6 : 7.08e-01, tobac1 : 9.72e-01, tobac2 : 1.68e-02, tobac3 : 2.98e-01	tdi_quant1: 1.132 [0.249-5.139], tdi_quant2: 5.404 [1.215-24.042], num_in_house2: 0.210 [0.087-0.511], num_in_house3: 0.324 [0.109-0.969], num_in_house4: 0.092 [0.012-0.695], num_in_house5: 1.0e-07 [0.00e+00-Inf], num_in_house6: 0.651 [0.069-6.143], tobac1: 1.016 [0.411-2.516], tobac2: 2.776 [1.202-6.412], tobac3: 3.361 [0.342-32.996]						False				False				other	Sarcocystidae	Toxoplasmatinae	T. gondii
Schizophrenia	mental disorders	295.1	VZV	gE_gl	No	Unknown	did_not_attempt	0.9607146806087263		0.963		[0.494-1.879]		33	6930						tobac		All			dis_status ~ 0.004[5.3e-09] + (0.963 * mod_ant[0.913]) + (1.089 * tobac1[0.853]) + (5.316 * tobac2[4.8e-05]) + (8.006 * tobac3[0.047])		2.72	2.72	0.53	0.51	2.7	2.71					65.77	66.92			0.91267894657829		tobac	tobac1 : 8.53e-01, tobac2 : 4.79e-05, tobac3 : 4.67e-02	tobac1: 1.089 [0.443-2.675], tobac2: 5.316 [2.376-11.894], tobac3: 8.006 [1.03-62.207]						False				False				virus	Herpesviridae		alphaherpesvirus 3
Mood disorders	mental disorders	296	BKV	VP1	No	Unknown	did_not_attempt	0.598614408204728		1.371		[0.897-2.094]		112	6930						bmi, num_in_house, tobac		All			dis_status ~ 0.002[3.4e-12] + (1.371 * mod_ant[0.145]) + (1.696 * bmi[0.002]) + (0.675 * num_in_house2[0.088]) + (0.539 * num_in_house3[0.052]) + (0.477 * num_in_house4[0.031]) + (0.100 * num_in_house5[0.023]) + (0.779 * num_in_house6[0.814]) + (1.177 * tobac1[0.473]) + (3.034 * tobac2[1.1e-05]) + (1.808 * tobac3[0.575])		3.45	3.4	0.38	0.48	3.55	3.54					65.95	66.92			0.144575866683304		bmi, num_in_house, tobac	bmi : 2.09e-03, num_in_house2 : 8.82e-02, num_in_house3 : 5.18e-02, num_in_house4 : 3.13e-02, num_in_house5 : 2.34e-02, num_in_house6 : 8.14e-01, tobac1 : 4.73e-01, tobac2 : 1.14e-05, tobac3 : 5.75e-01	bmi: 1.696 [1.211-2.374], num_in_house2: 0.675 [0.429-1.061], num_in_house3: 0.539 [0.289-1.005], num_in_house4: 0.477 [0.244-0.936], num_in_house5: 0.100 [0.014-0.732], num_in_house6: 0.779 [0.097-6.229], tobac1: 1.177 [0.754-1.839], tobac2: 3.034 [1.848-4.980], tobac3: 1.808 [0.228-14.325]						False				False				virus	Polyomaviridae		polyomavirus 1
Mood disorders	mental disorders	296	C. trach.	PorB	No	Unknown	did_not_attempt	0.634199311949493		1.262		[0.816-1.950]		112	6930						bmi, tdi_quant, num_in_house		All			dis_status ~ 0.006[9.7e-17] + (1.262 * mod_ant[0.295]) + (1.617 * bmi[0.006]) + (0.694 * tdi_quant1[0.153]) + (1.319 * tdi_quant2[0.351]) + (0.684 * num_in_house2[0.104]) + (0.545 * num_in_house3[0.057]) + (0.493 * num_in_house4[0.041]) + (0.097 * num_in_house5[0.022]) + (0.707 * num_in_house6[0.737])		1.16	1.11	0.51	0.43	1.11	1.11					65.95	66.92			0.295173014209422		bmi, tdi_quant, num_in_house	bmi : 5.56e-03, tdi_quant1 : 1.53e-01, tdi_quant2 : 3.51e-01, num_in_house2 : 1.04e-01, num_in_house3 : 5.72e-02, num_in_house4 : 4.07e-02, num_in_house5 : 2.19e-02, num_in_house6 : 7.37e-01	bmi: 1.617 [1.151-2.272], tdi_quant1: 0.694 [0.42-1.146], tdi_quant2: 1.319 [0.737-2.361], num_in_house2: 0.684 [0.432-1.082], num_in_house3: 0.545 [0.291-1.019], num_in_house4: 0.493 [0.25-0.971], num_in_house5: 0.097 [0.013-0.713], num_in_house6: 0.707 [0.094-5.320]						False				False				bacteria	Chlamydiaceae		C. trachomatis
Mood disorders	mental disorders	296	CMV	pp150 Nter	No	Unknown	did_not_attempt	0.9444347489216024		1.025		[0.843-1.247]		112	6930						bmi, tdi_quant, num_in_house, tobac, alc		All			dis_status ~ 0.009[1.0e-10] + (1.025 * mod_ant[0.803]) + (1.648 * bmi[0.004]) + (0.662 * tdi_quant1[0.109]) + (1.016 * tdi_quant2[0.959]) + (0.720 * num_in_house2[0.166]) + (0.600 * num_in_house3[0.113]) + (0.525 * num_in_house4[0.064]) + (0.100 * num_in_house5[0.024]) + (0.661 * num_in_house6[0.693]) + (1.183 * tobac1[0.463]) + (2.880 * tobac2[5.0e-05]) + (1.584 * tobac3[0.663]) + (2.134 * alc1[0.125]) + (0.581 * alc2[0.178]) + (5.1e-06 * alc3[0.977])		2.57	2.51	0.97	0.97	2.87	2.69					65.95	66.92			0.802769536583362		bmi, tdi_quant, num_in_house, tobac, alc	bmi : 4.15e-03, tdi_quant1 : 1.09e-01, tdi_quant2 : 9.59e-01, num_in_house2 : 1.66e-01, num_in_house3 : 1.13e-01, num_in_house4 : 6.35e-02, num_in_house5 : 2.41e-02, num_in_house6 : 6.93e-01, tobac1 : 4.63e-01, tobac2 : 4.97e-05, tobac3 : 6.63e-01, alc1 : 1.25e-01, alc2 : 1.78e-01, alc3 : 9.77e-01	bmi: 1.648 [1.171-2.318], tdi_quant1: 0.662 [0.40-1.096], tdi_quant2: 1.016 [0.558-1.850], num_in_house2: 0.720 [0.453-1.145], num_in_house3: 0.600 [0.319-1.128], num_in_house4: 0.525 [0.265-1.037], num_in_house5: 0.100 [0.014-0.740], num_in_house6: 0.661 [0.085-5.152], tobac1: 1.183 [0.755-1.856], tobac2: 2.880 [1.728-4.802], tobac3: 1.584 [0.20-12.556], alc1: 2.134 [0.811-5.616], alc2: 0.581 [0.263-1.280], alc3: 5.1e-06 [0.00e+00-Inf]						False				False				virus	Herpesviridae	Betaherpesvirinae	betaherpesvirus 5
Mood disorders	mental disorders	296	EBV	ZEBRA	No	Unknown	did_not_attempt	0.61694408971707		1.233		[0.904-1.682]		112	6930						num_in_house, tobac, alc		All			dis_status ~ 0.017[3.3e-10] + (1.233 * mod_ant[0.185]) + (0.671 * num_in_house2[0.084]) + (0.560 * num_in_house3[0.069]) + (0.490 * num_in_house4[0.038]) + (0.096 * num_in_house5[0.021]) + (0.625 * num_in_house6[0.656]) + (1.190 * tobac1[0.449]) + (2.901 * tobac2[3.0e-05]) + (2.038 * tobac3[0.495]) + (2.094 * alc1[0.133]) + (0.544 * alc2[0.130]) + (4.2e-06 * alc3[0.976])		3.18	3.08	0.6	0.68	3.4	3.29					65.95	66.92			0.185083226915121		num_in_house, tobac, alc	num_in_house2 : 8.41e-02, num_in_house3 : 6.86e-02, num_in_house4 : 3.77e-02, num_in_house5 : 2.14e-02, num_in_house6 : 6.56e-01, tobac1 : 4.49e-01, tobac2 : 2.96e-05, tobac3 : 4.95e-01, alc1 : 1.33e-01, alc2 : 1.30e-01, alc3 : 9.76e-01	num_in_house2: 0.671 [0.426-1.055], num_in_house3: 0.560 [0.30-1.045], num_in_house4: 0.490 [0.25-0.960], num_in_house5: 0.096 [0.013-0.707], num_in_house6: 0.625 [0.079-4.934], tobac1: 1.190 [0.759-1.864], tobac2: 2.901 [1.76-4.782], tobac3: 2.038 [0.264-15.752], alc1: 2.094 [0.799-5.490], alc2: 0.544 [0.248-1.196], alc3: 4.2e-06 [0.00e+00-Inf]						False				False				virus	Herpesviridae		gammaherpesvirus 4
Mood disorders	mental disorders	296	HBV	HBc	No	Unknown	did_not_attempt	0.9444347489216024		0.96		[0.715-1.290]		112	6930						tdi_quant, num_in_house, alc		All			dis_status ~ 0.042[7.9e-11] + (0.960 * mod_ant[0.787]) + (0.697 * tdi_quant1[0.159]) + (1.310 * tdi_quant2[0.364]) + (0.680 * num_in_house2[0.100]) + (0.564 * num_in_house3[0.074]) + (0.490 * num_in_house4[0.039]) + (0.094 * num_in_house5[0.020]) + (0.690 * num_in_house6[0.721]) + (2.406 * alc1[0.072]) + (0.643 * alc2[0.269]) + (6.1e-06 * alc3[0.977])		0.65	0.67	0.66	0.64	0.7	0.7					65.95	66.92			0.78722975893791		tdi_quant, num_in_house, alc	tdi_quant1 : 1.59e-01, tdi_quant2 : 3.64e-01, num_in_house2 : 1.00e-01, num_in_house3 : 7.38e-02, num_in_house4 : 3.94e-02, num_in_house5 : 2.05e-02, num_in_house6 : 7.21e-01, alc1 : 7.21e-02, alc2 : 2.69e-01, alc3 : 9.77e-01	tdi_quant1: 0.697 [0.421-1.152], tdi_quant2: 1.310 [0.731-2.349], num_in_house2: 0.680 [0.43-1.077], num_in_house3: 0.564 [0.301-1.057], num_in_house4: 0.490 [0.249-0.966], num_in_house5: 0.094 [0.013-0.695], num_in_house6: 0.690 [0.09-5.279], alc1: 2.406 [0.924-6.264], alc2: 0.643 [0.294-1.406], alc3: 6.1e-06 [0.00e+00-Inf]						False				False				virus	Hepadnaviridae		Hepatitis B virus
Mood disorders	mental disorders	296	HCV	Core	No	Unknown	did_not_attempt	0.8931722315303867		1.063		[0.801-1.411]		112	6930								All			dis_status ~ 0.016[1.9e-216] + (1.063 * mod_ant[0.670])		0.64	0.61	0.74	0.65	0.48	0.48					65.95	66.92			0.66987917364779			:							False				False				virus	Flaviviridae		Hepacivirus C
Mood disorders	mental disorders	296	HHV-6	IE1A	No	Unknown	did_not_attempt	0.598614408204728		1.413		[0.91-2.194]		112	6930						bmi, tobac		All			dis_status ~ 0.001[1.9e-20] + (1.413 * mod_ant[0.124]) + (1.715 * bmi[0.002]) + (1.178 * tobac1[0.471]) + (3.148 * tobac2[5.0e-06]) + (1.882 * tobac3[0.537])		2.36	2.28	0.55	0.44	2.31	2.29					65.95	66.92			0.123683158938976		bmi, tobac	bmi : 1.66e-03, tobac1 : 4.71e-01, tobac2 : 5.03e-06, tobac3 : 5.37e-01	bmi: 1.715 [1.225-2.399], tobac1: 1.178 [0.755-1.837], tobac2: 3.148 [1.924-5.152], tobac3: 1.882 [0.253-13.995]						False				False				virus	Herpesviridae	Betaherpesvirinae	betaherpesvirus 6
Mood disorders	mental disorders	296	HHV-7	U14	No	Unknown	did_not_attempt	0.634199311949493		0.848		[0.556-1.293]		112	6930						bmi, tdi_quant, alc		All			dis_status ~ 0.010[1.1e-07] + (0.848 * mod_ant[0.444]) + (1.614 * bmi[0.006]) + (0.715 * tdi_quant1[0.189]) + (1.362 * tdi_quant2[0.291]) + (2.741 * alc1[0.038]) + (0.726 * alc2[0.422]) + (7.4e-06 * alc3[0.977])		2.7	2.74	0.44	0.44	2.75	2.78					65.95	66.92			0.443939518364645		bmi, tdi_quant, alc	bmi : 6.10e-03, tdi_quant1 : 1.89e-01, tdi_quant2 : 2.91e-01, alc1 : 3.81e-02, alc2 : 4.22e-01, alc3 : 9.77e-01	bmi: 1.614 [1.146-2.273], tdi_quant1: 0.715 [0.433-1.180], tdi_quant2: 1.362 [0.768-2.416], alc1: 2.741 [1.057-7.108], alc2: 0.726 [0.333-1.586], alc3: 7.4e-06 [0.00e+00-Inf]						False				False				virus	Herpesviridae	Betaherpesvirinae	betaherpesvirus 7
Mood disorders	mental disorders	296	HIV	gag	No	Unknown	did_not_attempt	0.634199311949493		1.169		[0.816-1.677]		112	6930						bmi		All			dis_status ~ 0.003[4.9e-24] + (1.169 * mod_ant[0.394]) + (1.702 * bmi[0.002])		1.79	1.74	0.56	0.52	1.74	1.74					65.95	66.92			0.394395652174025		bmi	bmi : 1.86e-03	bmi: 1.702 [1.218-2.380]						False				False				virus	Retroviridae		Lentivirus
Mood disorders	mental disorders	296	HPV-16	E6	No	Unknown	did_not_attempt	0.598614408204728		0.777		[0.574-1.052]		112	6930						bmi		All			dis_status ~ 0.004[1.3e-26] + (0.777 * mod_ant[0.103]) + (1.732 * bmi[0.001])		0.85	0.94	0.59	0.62	0.95	1.04					65.95	66.92			0.102576447865277		bmi	bmi : 1.30e-03	bmi: 1.732 [1.239-2.421]						False				False				virus	Papillomaviridae		Alphapapillomavirus 9
Mood disorders	mental disorders	296	HPV-18	L1	No	Unknown	did_not_attempt	0.9551119730698096		1.025		[0.672-1.564]		112	6930						bmi, tdi_quant, num_in_house		All			dis_status ~ 0.007[2.7e-14] + (1.025 * mod_ant[0.907]) + (1.618 * bmi[0.005]) + (0.695 * tdi_quant1[0.156]) + (1.337 * tdi_quant2[0.328]) + (0.681 * num_in_house2[0.100]) + (0.548 * num_in_house3[0.060]) + (0.493 * num_in_house4[0.041]) + (0.097 * num_in_house5[0.022]) + (0.715 * num_in_house6[0.745])		1.54	1.52	0.45	0.45	1.56	1.57					65.95	66.92			0.907356374416319		bmi, tdi_quant, num_in_house	bmi : 5.42e-03, tdi_quant1 : 1.56e-01, tdi_quant2 : 3.28e-01, num_in_house2 : 9.98e-02, num_in_house3 : 5.96e-02, num_in_house4 : 4.10e-02, num_in_house5 : 2.18e-02, num_in_house6 : 7.45e-01	bmi: 1.618 [1.153-2.271], tdi_quant1: 0.695 [0.421-1.149], tdi_quant2: 1.337 [0.747-2.391], num_in_house2: 0.681 [0.43-1.076], num_in_house3: 0.548 [0.293-1.025], num_in_house4: 0.493 [0.251-0.971], num_in_house5: 0.097 [0.013-0.712], num_in_house6: 0.715 [0.095-5.380]						False				False				virus	Papillomaviridae		Alphapapillomavirus 7
Mood disorders	mental disorders	296	H. pylori	CagA	No	Unknown	did_not_attempt	0.598614408204728		0.764		[0.568-1.029]		61	3536						tdi_quant, alc		All			dis_status ~ 0.048[1.2e-05] + (0.764 * mod_ant[0.076]) + (0.469 * tdi_quant1[0.015]) + (0.982 * tdi_quant2[0.960]) + (4.380 * alc1[0.033]) + (0.827 * alc2[0.753]) + (1.1e-05 * alc3[0.984])		1.83	2.01	0.9	0.91	1.76	1.85					66.02	66.85			0.0763113394944049		bmi, tdi_quant, tobac, alc	tdi_quant1 : 1.46e-02, tdi_quant2 : 9.60e-01, alc1 : 3.30e-02, alc2 : 7.53e-01, alc3 : 9.84e-01	tdi_quant1: 0.469 [0.255-0.861], tdi_quant2: 0.982 [0.478-2.018], alc1: 4.380 [1.127-17.032], alc2: 0.827 [0.253-2.702], alc3: 1.1e-05 [0.00e+00-Inf]						False				False				bacteria	Helicobacteraceae		H. pylori
Mood disorders	mental disorders	296	HSV-1	IgG	No	Unknown	did_not_attempt	0.634199311949493		0.921		[0.747-1.136]		112	6930						bmi, tdi_quant, num_in_house, tobac, alc		All			dis_status ~ 0.012[1.4e-09] + (0.921 * mod_ant[0.443]) + (1.666 * bmi[0.003]) + (0.665 * tdi_quant1[0.112]) + (1.040 * tdi_quant2[0.899]) + (0.725 * num_in_house2[0.174]) + (0.603 * num_in_house3[0.117]) + (0.520 * num_in_house4[0.060]) + (0.101 * num_in_house5[0.025]) + (0.655 * num_in_house6[0.687]) + (1.190 * tobac1[0.449]) + (2.910 * tobac2[4.3e-05]) + (1.642 * tobac3[0.639]) + (2.131 * alc1[0.125]) + (0.576 * alc2[0.170]) + (5.3e-06 * alc3[0.977])		2.96	2.97	0.87	0.91	3.42	3.45					65.95	66.92			0.44312614467726		bmi, tdi_quant, num_in_house, tobac, alc	bmi : 3.29e-03, tdi_quant1 : 1.12e-01, tdi_quant2 : 8.99e-01, num_in_house2 : 1.74e-01, num_in_house3 : 1.17e-01, num_in_house4 : 5.99e-02, num_in_house5 : 2.47e-02, num_in_house6 : 6.87e-01, tobac1 : 4.49e-01, tobac2 : 4.31e-05, tobac3 : 6.39e-01, alc1 : 1.25e-01, alc2 : 1.70e-01, alc3 : 9.77e-01	bmi: 1.666 [1.185-2.342], tdi_quant1: 0.665 [0.401-1.101], tdi_quant2: 1.040 [0.571-1.893], num_in_house2: 0.725 [0.456-1.153], num_in_house3: 0.603 [0.321-1.134], num_in_house4: 0.520 [0.263-1.028], num_in_house5: 0.101 [0.014-0.747], num_in_house6: 0.655 [0.084-5.129], tobac1: 1.190 [0.759-1.866], tobac2: 2.910 [1.744-4.855], tobac3: 1.642 [0.207-13.048], alc1: 2.131 [0.81-5.601], alc2: 0.576 [0.261-1.268], alc3: 5.3e-06 [0.00e+00-Inf]						False				False				virus	Herpesviridae	Alphaherpesvirinae	alphaherpesvirus 1
Mood disorders	mental disorders	296	HSV-2	IgG	No	Unknown	did_not_attempt	0.9551119730698096		1.02		[0.802-1.297]		112	6930						bmi, tdi_quant, num_in_house, tobac		All			dis_status ~ 0.006[7.8e-18] + (1.020 * mod_ant[0.874]) + (1.657 * bmi[0.004]) + (0.671 * tdi_quant1[0.121]) + (1.117 * tdi_quant2[0.715]) + (0.712 * num_in_house2[0.150]) + (0.577 * num_in_house3[0.086]) + (0.518 * num_in_house4[0.058]) + (0.103 * num_in_house5[0.025]) + (0.714 * num_in_house6[0.751]) + (1.163 * tobac1[0.508]) + (2.794 * tobac2[7.2e-05]) + (1.605 * tobac3[0.655])		1.63	1.57	0.79	0.77	1.5	1.49					65.95	66.92			0.87440521020669		bmi, tdi_quant, num_in_house, tobac	bmi : 3.54e-03, tdi_quant1 : 1.21e-01, tdi_quant2 : 7.15e-01, num_in_house2 : 1.50e-01, num_in_house3 : 8.60e-02, num_in_house4 : 5.77e-02, num_in_house5 : 2.54e-02, num_in_house6 : 7.51e-01, tobac1 : 5.08e-01, tobac2 : 7.21e-05, tobac3 : 6.55e-01	bmi: 1.657 [1.18-2.328], tdi_quant1: 0.671 [0.406-1.111], tdi_quant2: 1.117 [0.616-2.026], num_in_house2: 0.712 [0.448-1.130], num_in_house3: 0.577 [0.308-1.081], num_in_house4: 0.518 [0.263-1.022], num_in_house5: 0.103 [0.014-0.756], num_in_house6: 0.714 [0.089-5.716], tobac1: 1.163 [0.744-1.817], tobac2: 2.794 [1.682-4.642], tobac3: 1.605 [0.201-12.794]						False				False				virus	Herpesviridae	Alphaherpesvirinae	alphaherpesvirus 2
Mood disorders	mental disorders	296	HTLV-1	gag	No	Unknown	did_not_attempt	0.957537517521225		1.006		[0.807-1.253]		112	6930						bmi, tdi_quant, num_in_house, tobac		All			dis_status ~ 0.006[2.7e-17] + (1.006 * mod_ant[0.958]) + (1.659 * bmi[0.004]) + (0.672 * tdi_quant1[0.122]) + (1.123 * tdi_quant2[0.702]) + (0.711 * num_in_house2[0.148]) + (0.576 * num_in_house3[0.086]) + (0.518 * num_in_house4[0.057]) + (0.103 * num_in_house5[0.025]) + (0.716 * num_in_house6[0.753]) + (1.163 * tobac1[0.507]) + (2.798 * tobac2[7.0e-05]) + (1.608 * tobac3[0.654])		1.97	1.93	0.82	0.86	2.18	2.12					65.95	66.92			0.957537517521225		bmi, tdi_quant, num_in_house, tobac	bmi : 3.52e-03, tdi_quant1 : 1.22e-01, tdi_quant2 : 7.02e-01, num_in_house2 : 1.48e-01, num_in_house3 : 8.56e-02, num_in_house4 : 5.74e-02, num_in_house5 : 2.54e-02, num_in_house6 : 7.53e-01, tobac1 : 5.07e-01, tobac2 : 7.02e-05, tobac3 : 6.54e-01	bmi: 1.659 [1.181-2.330], tdi_quant1: 0.672 [0.406-1.112], tdi_quant2: 1.123 [0.621-2.030], num_in_house2: 0.711 [0.448-1.128], num_in_house3: 0.576 [0.307-1.080], num_in_house4: 0.518 [0.262-1.021], num_in_house5: 0.103 [0.014-0.756], num_in_house6: 0.716 [0.09-5.726], tobac1: 1.163 [0.744-1.818], tobac2: 2.798 [1.685-4.647], tobac3: 1.608 [0.202-12.805]						False				False				virus	Retroviridae	Orthoretrovirinae	T-lymphotropic virus 1
Mood disorders	mental disorders	296	JCV	VP1	No	Unknown	did_not_attempt	0.634199311949493		0.876		[0.642-1.195]		112	6930								All			dis_status ~ 0.023[6.5e-21] + (0.876 * mod_ant[0.403])		2.48	2.53	0.56	0.6	2.45	2.5					65.95	66.92			0.403338743888673			:							False				False				virus	Polyomaviridae		polyomavirus 2
Mood disorders	mental disorders	296	KSHV	LANA	No	Unknown	did_not_attempt	0.598614408204728		0.815		[0.617-1.076]		112	6930						bmi, tdi_quant, num_in_house, tobac		All			dis_status ~ 0.007[4.8e-17] + (0.815 * mod_ant[0.150]) + (1.673 * bmi[0.003]) + (0.673 * tdi_quant1[0.124]) + (1.147 * tdi_quant2[0.651]) + (0.709 * num_in_house2[0.144]) + (0.575 * num_in_house3[0.084]) + (0.512 * num_in_house4[0.054]) + (0.102 * num_in_house5[0.025]) + (0.731 * num_in_house6[0.767]) + (1.176 * tobac1[0.478]) + (2.824 * tobac2[6.0e-05]) + (1.706 * tobac3[0.613])		1.05	1.12	0.72	0.69	1.15	1.2					65.95	66.92			0.149653602051182		bmi, tdi_quant, num_in_house, tobac	bmi : 3.00e-03, tdi_quant1 : 1.24e-01, tdi_quant2 : 6.51e-01, num_in_house2 : 1.44e-01, num_in_house3 : 8.41e-02, num_in_house4 : 5.36e-02, num_in_house5 : 2.52e-02, num_in_house6 : 7.67e-01, tobac1 : 4.78e-01, tobac2 : 6.05e-05, tobac3 : 6.13e-01	bmi: 1.673 [1.191-2.349], tdi_quant1: 0.673 [0.407-1.114], tdi_quant2: 1.147 [0.634-2.075], num_in_house2: 0.709 [0.447-1.125], num_in_house3: 0.575 [0.306-1.077], num_in_house4: 0.512 [0.26-1.011], num_in_house5: 0.102 [0.014-0.753], num_in_house6: 0.731 [0.092-5.817], tobac1: 1.176 [0.752-1.837], tobac2: 2.824 [1.70-4.689], tobac3: 1.706 [0.215-13.530]						False				False				virus	Herpesviridae		gammaherpesvirus 8
Mood disorders	mental disorders	296	MCV	VP1	No	Unknown	did_not_attempt	0.634199311949493		1.106		[0.875-1.399]		112	6930						num_in_house		All			dis_status ~ 0.020[4.3e-23] + (1.106 * mod_ant[0.400]) + (0.616 * num_in_house2[0.034]) + (0.501 * num_in_house3[0.029]) + (0.438 * num_in_house4[0.016]) + (0.091 * num_in_house5[0.018]) + (0.807 * num_in_house6[0.834])		2.93	2.86	0.88	0.81	3.36	3.02					65.95	66.92			0.400013490867022		num_in_house	num_in_house2 : 3.35e-02, num_in_house3 : 2.86e-02, num_in_house4 : 1.57e-02, num_in_house5 : 1.83e-02, num_in_house6 : 8.34e-01	num_in_house2: 0.616 [0.394-0.963], num_in_house3: 0.501 [0.27-0.930], num_in_house4: 0.438 [0.225-0.856], num_in_house5: 0.091 [0.012-0.666], num_in_house6: 0.807 [0.108-6.033]						False				False				virus	Polyomaviridae		polyomavirus 5
Mood disorders	mental disorders	296	T. gondii	p22	No	Unknown	did_not_attempt	0.634199311949493		0.83		[0.602-1.143]		112	6930						bmi, tdi_quant, num_in_house, tobac		All			dis_status ~ 0.008[9.1e-16] + (0.830 * mod_ant[0.253]) + (1.678 * bmi[0.003]) + (0.672 * tdi_quant1[0.122]) + (1.134 * tdi_quant2[0.678]) + (0.711 * num_in_house2[0.147]) + (0.572 * num_in_house3[0.081]) + (0.512 * num_in_house4[0.054]) + (0.102 * num_in_house5[0.025]) + (0.726 * num_in_house6[0.763]) + (1.164 * tobac1[0.505]) + (2.828 * tobac2[6.0e-05]) + (1.639 * tobac3[0.641])		1.43	1.47	0.59	0.58	1.45	1.49					65.95	66.92			0.25326380259259		bmi, tdi_quant, num_in_house, tobac	bmi : 2.80e-03, tdi_quant1 : 1.22e-01, tdi_quant2 : 6.78e-01, num_in_house2 : 1.47e-01, num_in_house3 : 8.15e-02, num_in_house4 : 5.36e-02, num_in_house5 : 2.52e-02, num_in_house6 : 7.63e-01, tobac1 : 5.05e-01, tobac2 : 5.98e-05, tobac3 : 6.41e-01	bmi: 1.678 [1.195-2.356], tdi_quant1: 0.672 [0.406-1.113], tdi_quant2: 1.134 [0.627-2.051], num_in_house2: 0.711 [0.448-1.128], num_in_house3: 0.572 [0.305-1.072], num_in_house4: 0.512 [0.26-1.010], num_in_house5: 0.102 [0.014-0.753], num_in_house6: 0.726 [0.091-5.810], tobac1: 1.164 [0.745-1.818], tobac2: 2.828 [1.702-4.699], tobac3: 1.639 [0.205-13.083]						False				False				other	Sarcocystidae	Toxoplasmatinae	T. gondii
Mood disorders	mental disorders	296	VZV	gE_gl	No	Unknown	did_not_attempt	0.634199311949493		0.857		[0.595-1.235]		112	6930						bmi, tobac		All			dis_status ~ 0.004[8.9e-15] + (0.857 * mod_ant[0.408]) + (1.738 * bmi[0.001]) + (1.187 * tobac1[0.449]) + (3.217 * tobac2[3.2e-06]) + (1.954 * tobac3[0.513])		2.68	2.72	0.53	0.51	2.7	2.71					65.95	66.92			0.407660704238824		bmi, tobac	bmi : 1.25e-03, tobac1 : 4.49e-01, tobac2 : 3.25e-06, tobac3 : 5.13e-01	bmi: 1.738 [1.242-2.432], tobac1: 1.187 [0.761-1.852], tobac2: 3.217 [1.967-5.263], tobac3: 1.954 [0.263-14.521]						False				False				virus	Herpesviridae		alphaherpesvirus 3
Bipolar	mental disorders	296.1	BKV	VP1	No	Unknown	did_not_attempt	0.7677996976964222		0.804		[0.414-1.561]		34	6930						tobac		All			dis_status ~ 0.009[6.1e-05] + (0.804 * mod_ant[0.520]) + (0.461 * tobac1[0.158]) + (3.534 * tobac2[0.002]) + (5.957 * tobac3[0.086])		3.35	3.4	0.39	0.48	3.37	3.54					65	66.92			0.519625199885817		tobac	tobac1 : 1.58e-01, tobac2 : 1.81e-03, tobac3 : 8.56e-02	tobac1: 0.461 [0.157-1.350], tobac2: 3.534 [1.599-7.810], tobac3: 5.957 [0.779-45.565]						False				False				virus	Polyomaviridae		polyomavirus 1
Bipolar	mental disorders	296.1	C. trach.	momp_D	No	Unknown	did_not_attempt	0.7677996976964222		1.17		[0.771-1.775]		34	6930						tdi_quant, tobac		All			dis_status ~ 0.003[8.3e-24] + (1.170 * mod_ant[0.460]) + (0.874 * tdi_quant1[0.813]) + (3.611 * tdi_quant2[0.025]) + (0.441 * tobac1[0.136]) + (2.481 * tobac2[0.030]) + (3.598 * tobac3[0.224])		1.46	1.31	0.89	0.74	1.28	1.2					65	66.92			0.459963863420737		tdi_quant, tobac	tdi_quant1 : 8.13e-01, tdi_quant2 : 2.52e-02, tobac1 : 1.36e-01, tobac2 : 2.97e-02, tobac3 : 2.24e-01	tdi_quant1: 0.874 [0.287-2.665], tdi_quant2: 3.611 [1.173-11.119], tobac1: 0.441 [0.15-1.294], tobac2: 2.481 [1.093-5.631], tobac3: 3.598 [0.457-28.310]						False				False				bacteria	Chlamydiaceae		C. trachomatis
Bipolar	mental disorders	296.1	CMV	pp150 Nter	No	Unknown	did_not_attempt	0.7677996976964222		0.93		[0.653-1.325]		34	6930						tdi_quant, tobac, alc		All			dis_status ~ 0.013[9.1e-08] + (0.930 * mod_ant[0.688]) + (0.867 * tdi_quant1[0.802]) + (3.204 * tdi_quant2[0.044]) + (0.499 * tobac1[0.209]) + (2.834 * tobac2[0.014]) + (3.531 * tobac3[0.252]) + (1.316 * alc1[0.679]) + (0.272 * alc2[0.011]) + (9.9e-07 * alc3[0.984])		2.54	2.51	1.09	0.97	3.05	2.69					65	66.92			0.687553233493361		tdi_quant, tobac, alc	tdi_quant1 : 8.02e-01, tdi_quant2 : 4.39e-02, tobac1 : 2.09e-01, tobac2 : 1.41e-02, tobac3 : 2.52e-01, alc1 : 6.79e-01, alc2 : 1.14e-02, alc3 : 9.84e-01	tdi_quant1: 0.867 [0.284-2.647], tdi_quant2: 3.204 [1.032-9.947], tobac1: 0.499 [0.168-1.477], tobac2: 2.834 [1.233-6.514], tobac3: 3.531 [0.408-30.524], alc1: 1.316 [0.358-4.845], alc2: 0.272 [0.099-0.746], alc3: 9.9e-07 [0.00e+00-Inf]						False				False				virus	Herpesviridae	Betaherpesvirinae	betaherpesvirus 5
Bipolar	mental disorders	296.1	EBV	ZEBRA	No	Unknown	did_not_attempt	0.7677996976964222		0.901		[0.56-1.448]		34	6930						tobac, alc		All			dis_status ~ 0.020[3.4e-06] + (0.901 * mod_ant[0.666]) + (0.524 * tobac1[0.243]) + (3.810 * tobac2[0.001]) + (5.839 * tobac3[0.099]) + (1.454 * alc1[0.567]) + (0.238 * alc2[0.004]) + (9.1e-07 * alc3[0.984])		3.03	3.08	0.65	0.68	3.21	3.29					65	66.92			0.6660867421024		tobac, alc	tobac1 : 2.43e-01, tobac2 : 1.13e-03, tobac3 : 9.90e-02, alc1 : 5.67e-01, alc2 : 4.33e-03, alc3 : 9.84e-01	tobac1: 0.524 [0.177-1.550], tobac2: 3.810 [1.703-8.523], tobac3: 5.839 [0.717-47.523], alc1: 1.454 [0.404-5.228], alc2: 0.238 [0.089-0.638], alc3: 9.1e-07 [0.00e+00-Inf]						False				False				virus	Herpesviridae		gammaherpesvirus 4
Bipolar	mental disorders	296.1	HBV	HBc	No	Unknown	did_not_attempt	0.4741664342859029		0.566		[0.306-1.049]		34	6930						tdi_quant, alc		All			dis_status ~ 0.014[4.8e-10] + (0.566 * mod_ant[0.071]) + (0.871 * tdi_quant1[0.808]) + (3.918 * tdi_quant2[0.016]) + (1.424 * alc1[0.583]) + (0.275 * alc2[0.010]) + (3.9e-06 * alc3[0.985])		0.49	0.67	0.62	0.64	0.39	0.7					65	66.92			0.0705047830742333		tdi_quant, alc	tdi_quant1 : 8.08e-01, tdi_quant2 : 1.56e-02, alc1 : 5.83e-01, alc2 : 9.99e-03, alc3 : 9.85e-01	tdi_quant1: 0.871 [0.286-2.654], tdi_quant2: 3.918 [1.295-11.856], alc1: 1.424 [0.403-5.037], alc2: 0.275 [0.103-0.734], alc3: 3.9e-06 [0.00e+00-Inf]						False				False				virus	Hepadnaviridae		Hepatitis B virus
Bipolar	mental disorders	296.1	HCV	Core	No	Unknown	did_not_attempt	0.4741664342859029		0.622		[0.34-1.139]		34	6930								All			dis_status ~ 0.006[5.7e-118] + (0.622 * mod_ant[0.124])		0.44	0.61	0.56	0.65	0.15	0.48					65	66.92			0.123709436321322			:							False				False				virus	Flaviviridae		Hepacivirus C
Bipolar	mental disorders	296.1	HHV-6	IE1A	No	Unknown	did_not_attempt	0.4741664342859029		1.85		[0.827-4.139]		34	6930						tobac		All			dis_status ~ 0.001[9.2e-12] + (1.850 * mod_ant[0.134]) + (0.457 * tobac1[0.153]) + (3.461 * tobac2[0.002]) + (5.692 * tobac3[0.094])		2.4	2.28	0.46	0.44	2.37	2.29					65	66.92			0.13449436941654		tobac	tobac1 : 1.53e-01, tobac2 : 2.17e-03, tobac3 : 9.43e-02	tobac1: 0.457 [0.156-1.339], tobac2: 3.461 [1.565-7.656], tobac3: 5.692 [0.742-43.646]						False				False				virus	Herpesviridae	Betaherpesvirinae	betaherpesvirus 6
Bipolar	mental disorders	296.1	HHV-7	U14	No	Unknown	did_not_attempt	0.840062492904353		1.084		[0.494-2.382]		34	6930						tdi_quant, alc		All			dis_status ~ 0.008[1.4e-04] + (1.084 * mod_ant[0.840]) + (0.879 * tdi_quant1[0.821]) + (3.835 * tdi_quant2[0.017]) + (1.560 * alc1[0.489]) + (0.295 * alc2[0.015]) + (3.0e-06 * alc3[0.985])		2.74	2.74	0.47	0.44	2.82	2.78					65	66.92			0.840062492904353		tdi_quant, alc	tdi_quant1 : 8.21e-01, tdi_quant2 : 1.75e-02, alc1 : 4.89e-01, alc2 : 1.47e-02, alc3 : 9.85e-01	tdi_quant1: 0.879 [0.289-2.680], tdi_quant2: 3.835 [1.265-11.622], alc1: 1.560 [0.442-5.502], alc2: 0.295 [0.11-0.787], alc3: 3.0e-06 [0.00e+00-Inf]						False				False				virus	Herpesviridae	Betaherpesvirinae	betaherpesvirus 7
Bipolar	mental disorders	296.1	HIV	gag	No	Unknown	did_not_attempt	0.7738397459318748		1.118		[0.586-2.134]		34	6930								All			dis_status ~ 0.004[1.4e-19] + (1.118 * mod_ant[0.735])		1.77	1.74	0.69	0.52	1.76	1.74					65	66.92			0.735147758635281			:							False				False				virus	Retroviridae		Lentivirus
Bipolar	mental disorders	296.1	HPV-16	E6	No	Unknown	did_not_attempt	0.4741664342859029		0.67		[0.387-1.161]		34	6930								All			dis_status ~ 0.007[1.4e-70] + (0.670 * mod_ant[0.153])		0.79	0.94	0.61	0.62	0.87	1.04					65	66.92			0.153284863282648			:							False				False				virus	Papillomaviridae		Alphapapillomavirus 9
Bipolar	mental disorders	296.1	HPV-18	L1	No	Unknown	did_not_attempt	0.7677996976964222		1.173		[0.534-2.580]		34	6930						tdi_quant		All			dis_status ~ 0.003[8.4e-14] + (1.173 * mod_ant[0.691]) + (0.889 * tdi_quant1[0.836]) + (4.465 * tdi_quant2[0.008])		1.57	1.52	0.39	0.45	1.64	1.57					65	66.92			0.69101972792678		tdi_quant	tdi_quant1 : 8.36e-01, tdi_quant2 : 7.66e-03	tdi_quant1: 0.889 [0.292-2.707], tdi_quant2: 4.465 [1.487-13.412]						False				False				virus	Papillomaviridae		Alphapapillomavirus 7
Bipolar	mental disorders	296.1	H. pylori	VacA	No	Unknown	did_not_attempt	0.7677996976964222		0.847		[0.518-1.385]		34	6930						tdi_quant, tobac, alc		All			dis_status ~ 0.014[2.3e-08] + (0.847 * mod_ant[0.508]) + (0.870 * tdi_quant1[0.806]) + (3.254 * tdi_quant2[0.041]) + (0.495 * tobac1[0.204]) + (2.825 * tobac2[0.015]) + (3.665 * tobac3[0.238]) + (1.288 * alc1[0.704]) + (0.270 * alc2[0.011]) + (9.6e-07 * alc3[0.983])		1.52	1.52	0.6	0.7	1.42	1.43					65	66.92			0.507813810067483		tdi_quant, tobac, alc	tdi_quant1 : 8.06e-01, tdi_quant2 : 4.12e-02, tobac1 : 2.04e-01, tobac2 : 1.46e-02, tobac3 : 2.38e-01, alc1 : 7.04e-01, alc2 : 1.06e-02, alc3 : 9.83e-01	tdi_quant1: 0.870 [0.285-2.655], tdi_quant2: 3.254 [1.048-10.101], tobac1: 0.495 [0.167-1.465], tobac2: 2.825 [1.228-6.500], tobac3: 3.665 [0.423-31.773], alc1: 1.288 [0.349-4.751], alc2: 0.270 [0.099-0.737], alc3: 9.6e-07 [0.00e+00-Inf]						False				False				bacteria	Helicobacteraceae		H. pylori
Bipolar	mental disorders	296.1	HSV-1	IgG	No	Unknown	did_not_attempt	0.7677996976964222		0.9		[0.614-1.317]		34	6930						tdi_quant, tobac, alc		All			dis_status ~ 0.014[7.8e-07] + (0.900 * mod_ant[0.587]) + (0.873 * tdi_quant1[0.811]) + (3.240 * tdi_quant2[0.042]) + (0.501 * tobac1[0.213]) + (2.850 * tobac2[0.014]) + (3.698 * tobac3[0.236]) + (1.340 * alc1[0.658]) + (0.276 * alc2[0.012]) + (9.7e-07 * alc3[0.983])		2.99	2.97	0.92	0.91	3.53	3.45					65	66.92			0.586841964182686		tdi_quant, tobac, alc	tdi_quant1 : 8.11e-01, tdi_quant2 : 4.22e-02, tobac1 : 2.13e-01, tobac2 : 1.37e-02, tobac3 : 2.36e-01, alc1 : 6.58e-01, alc2 : 1.16e-02, alc3 : 9.83e-01	tdi_quant1: 0.873 [0.286-2.665], tdi_quant2: 3.240 [1.042-10.072], tobac1: 0.501 [0.169-1.486], tobac2: 2.850 [1.239-6.557], tobac3: 3.698 [0.425-32.148], alc1: 1.340 [0.367-4.897], alc2: 0.276 [0.101-0.750], alc3: 9.7e-07 [0.00e+00-Inf]						False				False				virus	Herpesviridae	Alphaherpesvirinae	alphaherpesvirus 1
Bipolar	mental disorders	296.1	HSV-2	IgG	No	Unknown	did_not_attempt	0.7677996976964222		1.147		[0.757-1.736]		34	6930						tdi_quant, tobac		All			dis_status ~ 0.003[5.8e-22] + (1.147 * mod_ant[0.518]) + (0.875 * tdi_quant1[0.814]) + (3.585 * tdi_quant2[0.027]) + (0.443 * tobac1[0.139]) + (2.482 * tobac2[0.030]) + (3.456 * tobac3[0.239])		1.75	1.57	0.79	0.77	1.67	1.49					65	66.92			0.517760730828986		tdi_quant, tobac	tdi_quant1 : 8.14e-01, tdi_quant2 : 2.66e-02, tobac1 : 1.39e-01, tobac2 : 2.99e-02, tobac3 : 2.39e-01	tdi_quant1: 0.875 [0.287-2.667], tdi_quant2: 3.585 [1.16-11.075], tobac1: 0.443 [0.151-1.301], tobac2: 2.482 [1.093-5.637], tobac3: 3.456 [0.438-27.252]						False				False				virus	Herpesviridae	Alphaherpesvirinae	alphaherpesvirus 2
Bipolar	mental disorders	296.1	HTLV-1	gag	No	Unknown	did_not_attempt	0.4741664342859029		1.458		[0.93-2.285]		34	6930						tdi_quant, tobac		All			dis_status ~ 0.002[2.2e-19] + (1.458 * mod_ant[0.101]) + (0.885 * tdi_quant1[0.830]) + (3.677 * tdi_quant2[0.023]) + (0.439 * tobac1[0.133]) + (2.449 * tobac2[0.032]) + (3.407 * tobac3[0.245])		2.21	1.93	0.69	0.86	2.38	2.12					65	66.92			0.100542719724203		tdi_quant, tobac	tdi_quant1 : 8.30e-01, tdi_quant2 : 2.29e-02, tobac1 : 1.33e-01, tobac2 : 3.22e-02, tobac3 : 2.45e-01	tdi_quant1: 0.885 [0.29-2.698], tdi_quant2: 3.677 [1.198-11.288], tobac1: 0.439 [0.149-1.287], tobac2: 2.449 [1.079-5.556], tobac3: 3.407 [0.432-26.845]						False				False				virus	Retroviridae	Orthoretrovirinae	T-lymphotropic virus 1
Bipolar	mental disorders	296.1	JCV	VP1	No	Unknown	did_not_attempt	0.4741664342859029		0.68		[0.394-1.173]		34	6930								All			dis_status ~ 0.013[1.9e-10] + (0.680 * mod_ant[0.166])		2.39	2.53	0.58	0.6	2.34	2.5					65	66.92			0.165958252000066			:							False				False				virus	Polyomaviridae		polyomavirus 2
Bipolar	mental disorders	296.1	KSHV	LANA	No	Unknown	did_not_attempt	0.4741664342859029		0.692		[0.419-1.143]		34	6930						tdi_quant, tobac		All			dis_status ~ 0.005[5.0e-21] + (0.692 * mod_ant[0.150]) + (0.887 * tdi_quant1[0.833]) + (3.881 * tdi_quant2[0.018]) + (0.452 * tobac1[0.148]) + (2.546 * tobac2[0.026]) + (3.848 * tobac3[0.201])		0.99	1.12	0.73	0.69	1.2	1.2					65	66.92			0.15016672848066		tdi_quant, tobac	tdi_quant1 : 8.33e-01, tdi_quant2 : 1.80e-02, tobac1 : 1.48e-01, tobac2 : 2.56e-02, tobac3 : 2.01e-01	tdi_quant1: 0.887 [0.291-2.706], tdi_quant2: 3.881 [1.262-11.937], tobac1: 0.452 [0.154-1.326], tobac2: 2.546 [1.121-5.784], tobac3: 3.848 [0.487-30.420]						False				False				virus	Herpesviridae		gammaherpesvirus 8
Bipolar	mental disorders	296.1	MCV	VP1	No	Unknown	did_not_attempt	0.7677996976964222		1.114		[0.728-1.705]		34	6930								All			dis_status ~ 0.004[1.4e-17] + (1.114 * mod_ant[0.620])		2.93	2.86	0.85	0.81	3.22	3.02					65	66.92			0.620051451623099			:							False				False				virus	Polyomaviridae		polyomavirus 5
Bipolar	mental disorders	296.1	T. gondii	p22	No	Unknown	did_not_attempt	0.7677996976964222		0.761		[0.426-1.360]		34	6930						tdi_quant, tobac		All			dis_status ~ 0.005[5.5e-16] + (0.761 * mod_ant[0.357]) + (0.883 * tdi_quant1[0.827]) + (3.798 * tdi_quant2[0.020]) + (0.447 * tobac1[0.142]) + (2.553 * tobac2[0.025]) + (3.634 * tobac3[0.221])		1.41	1.47	0.54	0.58	1.39	1.49					65	66.92			0.356883975675547		tdi_quant, tobac	tdi_quant1 : 8.27e-01, tdi_quant2 : 1.98e-02, tobac1 : 1.42e-01, tobac2 : 2.52e-02, tobac3 : 2.21e-01	tdi_quant1: 0.883 [0.29-2.693], tdi_quant2: 3.798 [1.236-11.674], tobac1: 0.447 [0.152-1.310], tobac2: 2.553 [1.124-5.800], tobac3: 3.634 [0.46-28.688]						False				False				other	Sarcocystidae	Toxoplasmatinae	T. gondii
Bipolar	mental disorders	296.1	VZV	gE_gl	No	Unknown	did_not_attempt	0.7677996976964222		0.804		[0.417-1.550]		34	6930						tobac		All			dis_status ~ 0.008[1.5e-07] + (0.804 * mod_ant[0.515]) + (0.467 * tobac1[0.164]) + (3.615 * tobac2[0.001]) + (6.063 * tobac3[0.083])		2.67	2.72	0.52	0.51	2.62	2.71					65	66.92			0.515175829340475		tobac	tobac1 : 1.64e-01, tobac2 : 1.47e-03, tobac3 : 8.26e-02	tobac1: 0.467 [0.159-1.367], tobac2: 3.615 [1.637-7.983], tobac3: 6.063 [0.792-46.386]						False				False				virus	Herpesviridae		alphaherpesvirus 3
Depression	mental disorders	296.2	BKV	VP1	No	Unknown	did_not_attempt	0.595891237923444		2.065		[0.996-4.282]		48	6930						bmi, tobac		All			dis_status ~ 2.8e-05[3.1e-12] + (2.065 * mod_ant[0.051]) + (2.499 * bmi[4.2e-05]) + (1.793 * tobac1[0.080]) + (4.385 * tobac2[8.7e-05]) + (4.7e-06 * tobac3[0.985])		3.53	3.4	0.33	0.48	3.6	3.54					68.27	66.92			0.0511990151993562		bmi, tobac	bmi : 4.15e-05, tobac1 : 8.04e-02, tobac2 : 8.72e-05, tobac3 : 9.85e-01	bmi: 2.499 [1.613-3.873], tobac1: 1.793 [0.932-3.448], tobac2: 4.385 [2.095-9.176], tobac3: 4.7e-06 [0.00e+00-Inf]						False				False				virus	Polyomaviridae		polyomavirus 1
Depression	mental disorders	296.2	C. trach.	momp_D	No	Unknown	did_not_attempt	0.8242277701103633		0.762		[0.511-1.138]		48	6930						tobac		All			dis_status ~ 0.007[1.1e-55] + (0.762 * mod_ant[0.185]) + (1.815 * tobac1[0.074]) + (4.317 * tobac2[9.9e-05]) + (5.1e-06 * tobac3[0.985])		1.19	1.31	0.7	0.74	1.15	1.2					68.27	66.92			0.184590324581254		tobac	tobac1 : 7.39e-02, tobac2 : 9.90e-05, tobac3 : 9.85e-01	tobac1: 1.815 [0.944-3.487], tobac2: 4.317 [2.067-9.015], tobac3: 5.1e-06 [0.00e+00-Inf]						False				False				bacteria	Chlamydiaceae		C. trachomatis
Depression	mental disorders	296.2	CMV	pp150 Nter	No	Unknown	did_not_attempt	0.8242277701103633		1.158		[0.857-1.565]		48	6930						bmi, tobac		All			dis_status ~ 2.5e-04[1.4e-24] + (1.158 * mod_ant[0.339]) + (2.471 * bmi[6.3e-05]) + (1.748 * tobac1[0.094]) + (4.222 * tobac2[1.3e-04]) + (4.5e-06 * tobac3[0.985])		2.68	2.51	0.95	0.97	2.92	2.69					68.27	66.92			0.339074467516668		bmi, tobac	bmi : 6.27e-05, tobac1 : 9.41e-02, tobac2 : 1.31e-04, tobac3 : 9.85e-01	bmi: 2.471 [1.587-3.848], tobac1: 1.748 [0.909-3.360], tobac2: 4.222 [2.018-8.832], tobac3: 4.5e-06 [0.00e+00-Inf]						False				False				virus	Herpesviridae	Betaherpesvirinae	betaherpesvirus 5
Depression	mental disorders	296.2	EBV	VCA_p18	No	Unknown	did_not_attempt	0.8242277701103633		1.539		[0.718-3.301]		48	6930						bmi, tobac		All			dis_status ~ 7.4e-05[4.4e-09] + (1.539 * mod_ant[0.268]) + (2.458 * bmi[6.4e-05]) + (1.702 * tobac1[0.111]) + (4.121 * tobac2[1.7e-04]) + (4.5e-06 * tobac3[0.985])		3.82	3.69	0.24	0.67	3.9	3.87					68.27	66.92			0.267799142001561		bmi, tobac	bmi : 6.35e-05, tobac1 : 1.11e-01, tobac2 : 1.73e-04, tobac3 : 9.85e-01	bmi: 2.458 [1.582-3.819], tobac1: 1.702 [0.885-3.275], tobac2: 4.121 [1.968-8.628], tobac3: 4.5e-06 [0.00e+00-Inf]						False				False				virus	Herpesviridae		gammaherpesvirus 4
Depression	mental disorders	296.2	HBV	HBc	No	Unknown	did_not_attempt	0.8242277701103633		0.847		[0.527-1.362]		48	6930								All			dis_status ~ 0.008[4.6e-123] + (0.847 * mod_ant[0.493])		0.61	0.67	0.64	0.64	0.65	0.7					68.27	66.92			0.493338796682721			:							False				False				virus	Hepadnaviridae		Hepatitis B virus
Depression	mental disorders	296.2	HCV	Core	No	Unknown	did_not_attempt	0.8242277701103633		1.114		[0.729-1.704]		48	6930								All			dis_status ~ 0.006[1.3e-135] + (1.114 * mod_ant[0.617])		0.66	0.61	0.76	0.65	0.48	0.48					68.27	66.92			0.617293028074848			:							False				False				virus	Flaviviridae		Hepacivirus C
Depression	mental disorders	296.2	HHV-6	IE1A	No	Unknown	did_not_attempt	0.8242277701103633		1.135		[0.589-2.188]		48	6930						bmi, tobac		All			dis_status ~ 2.7e-04[1.1e-15] + (1.135 * mod_ant[0.706]) + (2.478 * bmi[5.5e-05]) + (1.744 * tobac1[0.095]) + (4.249 * tobac2[1.2e-04]) + (4.6e-06 * tobac3[0.985])		2.32	2.28	0.52	0.44	2.21	2.29					68.27	66.92			0.705708886212925		bmi, tobac	bmi : 5.47e-05, tobac1 : 9.53e-02, tobac2 : 1.22e-04, tobac3 : 9.85e-01	bmi: 2.478 [1.594-3.850], tobac1: 1.744 [0.907-3.354], tobac2: 4.249 [2.031-8.888], tobac3: 4.6e-06 [0.00e+00-Inf]						False				False				virus	Herpesviridae	Betaherpesvirinae	betaherpesvirus 6
Depression	mental disorders	296.2	HHV-7	U14	No	Unknown	did_not_attempt	0.8242277701103633		0.774		[0.41-1.461]		48	6930						bmi		All			dis_status ~ 0.001[5.6e-10] + (0.774 * mod_ant[0.429]) + (2.450 * bmi[5.8e-05])		2.69	2.74	0.44	0.44	2.76	2.78					68.27	66.92			0.428621324552574		bmi	bmi : 5.84e-05	bmi: 2.450 [1.583-3.792]						False				False				virus	Herpesviridae	Betaherpesvirinae	betaherpesvirus 7
Depression	mental disorders	296.2	HIV	gag	No	Unknown	did_not_attempt	0.8242277701103633		1.097		[0.633-1.899]		48	6930						bmi		All			dis_status ~ 4.7e-04[9.9e-21] + (1.097 * mod_ant[0.742]) + (2.437 * bmi[6.0e-05])		1.78	1.74	0.58	0.52	1.72	1.74					68.27	66.92			0.741804993099327		bmi	bmi : 6.03e-05	bmi: 2.437 [1.577-3.765]						False				False				virus	Retroviridae		Lentivirus
Depression	mental disorders	296.2	HPV-16	E6	No	Unknown	did_not_attempt	0.595891237923444		0.642		[0.405-1.018]		48	6930						bmi		All			dis_status ~ 7.7e-04[5.0e-25] + (0.642 * mod_ant[0.060]) + (2.487 * bmi[4.1e-05])		0.78	0.94	0.6	0.62	0.9	1.04					68.27	66.92			0.0595891237923444		bmi	bmi : 4.11e-05	bmi: 2.487 [1.609-3.844]						False				False				virus	Papillomaviridae		Alphapapillomavirus 9
Depression	mental disorders	296.2	HPV-18	L1	No	Unknown	did_not_attempt	0.8242277701103633		0.836		[0.451-1.550]		48	6930						bmi		All			dis_status ~ 7.1e-04[2.1e-19] + (0.836 * mod_ant[0.570]) + (2.460 * bmi[5.0e-05])		1.5	1.52	0.49	0.45	1.45	1.57					68.27	66.92			0.569791625671141		bmi	bmi : 5.04e-05	bmi: 2.460 [1.592-3.802]						False				False				virus	Papillomaviridae		Alphapapillomavirus 7
Depression	mental disorders	296.2	H. pylori	CagA	No	Unknown	did_not_attempt	0.8242277701103633		0.781		[0.50-1.221]		26	3536						bmi		All			dis_status ~ 0.002[4.3e-09] + (0.781 * mod_ant[0.278]) + (1.885 * bmi[0.059])		1.83	2.01	1.01	0.91	1.82	1.85					70.08	66.85			0.27819078027753		bmi, tobac	bmi : 5.90e-02	bmi: 1.885 [0.976-3.640]						False				False				bacteria	Helicobacteraceae		H. pylori
Depression	mental disorders	296.2	HSV-1	IgG	No	Unknown	did_not_attempt	0.8242277701103633		1.094		[0.783-1.529]		48	6930						bmi, tobac		All			dis_status ~ 2.8e-04[1.6e-21] + (1.094 * mod_ant[0.597]) + (2.471 * bmi[6.2e-05]) + (1.743 * tobac1[0.096]) + (4.206 * tobac2[1.4e-04]) + (4.5e-06 * tobac3[0.985])		3.09	2.97	0.75	0.91	3.42	3.45					68.27	66.92			0.59685583181259		bmi, tobac	bmi : 6.21e-05, tobac1 : 9.56e-02, tobac2 : 1.40e-04, tobac3 : 9.85e-01	bmi: 2.471 [1.587-3.847], tobac1: 1.743 [0.907-3.352], tobac2: 4.206 [2.008-8.812], tobac3: 4.5e-06 [0.00e+00-Inf]						False				False				virus	Herpesviridae	Alphaherpesvirinae	alphaherpesvirus 1
Depression	mental disorders	296.2	HSV-2	IgG	No	Unknown	did_not_attempt	0.937551400815735		1.015		[0.703-1.465]		48	6930						bmi, tobac		All			dis_status ~ 3.5e-04[5.4e-26] + (1.015 * mod_ant[0.938]) + (2.486 * bmi[5.1e-05]) + (1.747 * tobac1[0.094]) + (4.264 * tobac2[1.2e-04]) + (4.6e-06 * tobac3[0.985])		1.62	1.57	0.79	0.77	1.47	1.49					68.27	66.92			0.937551400815735		bmi, tobac	bmi : 5.15e-05, tobac1 : 9.42e-02, tobac2 : 1.19e-04, tobac3 : 9.85e-01	bmi: 2.486 [1.60-3.862], tobac1: 1.747 [0.909-3.359], tobac2: 4.264 [2.037-8.923], tobac3: 4.6e-06 [0.00e+00-Inf]						False				False				virus	Herpesviridae	Alphaherpesvirinae	alphaherpesvirus 2
Depression	mental disorders	296.2	HTLV-1	gag	No	Unknown	did_not_attempt	0.937551400815735		1.02		[0.729-1.427]		48	6930						bmi, tobac		All			dis_status ~ 3.5e-04[3.5e-25] + (1.020 * mod_ant[0.908]) + (2.485 * bmi[5.2e-05]) + (1.746 * tobac1[0.095]) + (4.262 * tobac2[1.2e-04]) + (4.6e-06 * tobac3[0.985])		1.99	1.93	0.78	0.86	2.19	2.12					68.27	66.92			0.908347340753927		bmi, tobac	bmi : 5.22e-05, tobac1 : 9.45e-02, tobac2 : 1.19e-04, tobac3 : 9.85e-01	bmi: 2.485 [1.599-3.862], tobac1: 1.746 [0.908-3.358], tobac2: 4.262 [2.037-8.917], tobac3: 4.6e-06 [0.00e+00-Inf]						False				False				virus	Retroviridae	Orthoretrovirinae	T-lymphotropic virus 1
Depression	mental disorders	296.2	JCV	VP1	No	Unknown	did_not_attempt	0.8242277701103633		0.923		[0.575-1.482]		48	6930								All			dis_status ~ 0.008[1.5e-14] + (0.923 * mod_ant[0.741])		2.5	2.53	0.58	0.6	2.44	2.5					68.27	66.92			0.740579252970266			:							False				False				virus	Polyomaviridae		polyomavirus 2
Depression	mental disorders	296.2	KSHV	LANA	No	Unknown	did_not_attempt	0.8242277701103633		0.821		[0.536-1.257]		48	6930						bmi, tobac		All			dis_status ~ 4.3e-04[4.6e-26] + (0.821 * mod_ant[0.364]) + (2.508 * bmi[4.5e-05]) + (1.761 * tobac1[0.090]) + (4.306 * tobac2[1.1e-04]) + (4.9e-06 * tobac3[0.985])		1.05	1.12	0.78	0.69	1.05	1.2					68.27	66.92			0.364278600733315		bmi, tobac	bmi : 4.46e-05, tobac1 : 8.97e-02, tobac2 : 1.05e-04, tobac3 : 9.85e-01	bmi: 2.508 [1.613-3.899], tobac1: 1.761 [0.916-3.387], tobac2: 4.306 [2.059-9.006], tobac3: 4.9e-06 [0.00e+00-Inf]						False				False				virus	Herpesviridae		gammaherpesvirus 8
Depression	mental disorders	296.2	MCV	VP1	No	Unknown	did_not_attempt	0.8242277701103633		1.128		[0.787-1.616]		48	6930								All			dis_status ~ 0.005[1.6e-21] + (1.128 * mod_ant[0.512])		2.94	2.86	0.81	0.81	3.36	3.02					68.27	66.92			0.512201538437574			:							False				False				virus	Polyomaviridae		polyomavirus 5
Depression	mental disorders	296.2	T. gondii	p22	No	Unknown	did_not_attempt	0.8242277701103633		0.906		[0.556-1.476]		48	6930						bmi, tobac		All			dis_status ~ 4.1e-04[1.5e-23] + (0.906 * mod_ant[0.692]) + (2.497 * bmi[4.6e-05]) + (1.747 * tobac1[0.094]) + (4.301 * tobac2[1.1e-04]) + (4.7e-06 * tobac3[0.985])		1.46	1.47	0.75	0.58	1.4	1.49					68.27	66.92			0.69163832819364		bmi, tobac	bmi : 4.63e-05, tobac1 : 9.42e-02, tobac2 : 1.08e-04, tobac3 : 9.85e-01	bmi: 2.497 [1.608-3.878], tobac1: 1.747 [0.909-3.359], tobac2: 4.301 [2.055-8.999], tobac3: 4.7e-06 [0.00e+00-Inf]						False				False				other	Sarcocystidae	Toxoplasmatinae	T. gondii
Depression	mental disorders	296.2	VZV	gE_gl	No	Unknown	did_not_attempt	0.8242277701103633		0.859		[0.494-1.494]		48	6930						bmi, tobac		All			dis_status ~ 5.4e-04[2.1e-13] + (0.859 * mod_ant[0.590]) + (2.494 * bmi[4.8e-05]) + (1.747 * tobac1[0.094]) + (4.284 * tobac2[1.1e-04]) + (4.7e-06 * tobac3[0.985])		2.69	2.72	0.53	0.51	2.7	2.71					68.27	66.92			0.590044959102346		bmi, tobac	bmi : 4.80e-05, tobac1 : 9.43e-02, tobac2 : 1.11e-04, tobac3 : 9.85e-01	bmi: 2.494 [1.605-3.876], tobac1: 1.747 [0.909-3.359], tobac2: 4.284 [2.049-8.959], tobac3: 4.7e-06 [0.00e+00-Inf]						False				False				virus	Herpesviridae		alphaherpesvirus 3
Major depressive disorder	mental disorders	296.22	BKV	VP1	No	Unknown	did_not_attempt	0.595891237923444		2.065		[0.996-4.282]		48	6930						bmi, tobac		All			dis_status ~ 2.8e-05[3.1e-12] + (2.065 * mod_ant[0.051]) + (2.499 * bmi[4.2e-05]) + (1.793 * tobac1[0.080]) + (4.385 * tobac2[8.7e-05]) + (4.7e-06 * tobac3[0.985])		3.53	3.4	0.33	0.48	3.6	3.54					68.27	66.92			0.0511990151993562		bmi, tobac	bmi : 4.15e-05, tobac1 : 8.04e-02, tobac2 : 8.72e-05, tobac3 : 9.85e-01	bmi: 2.499 [1.613-3.873], tobac1: 1.793 [0.932-3.448], tobac2: 4.385 [2.095-9.176], tobac3: 4.7e-06 [0.00e+00-Inf]						False				False				virus	Polyomaviridae		polyomavirus 1
Major depressive disorder	mental disorders	296.22	C. trach.	momp_D	No	Unknown	did_not_attempt	0.8242277701103633		0.762		[0.511-1.138]		48	6930						tobac		All			dis_status ~ 0.007[1.1e-55] + (0.762 * mod_ant[0.185]) + (1.815 * tobac1[0.074]) + (4.317 * tobac2[9.9e-05]) + (5.1e-06 * tobac3[0.985])		1.19	1.31	0.7	0.74	1.15	1.2					68.27	66.92			0.184590324581254		tobac	tobac1 : 7.39e-02, tobac2 : 9.90e-05, tobac3 : 9.85e-01	tobac1: 1.815 [0.944-3.487], tobac2: 4.317 [2.067-9.015], tobac3: 5.1e-06 [0.00e+00-Inf]						False				False				bacteria	Chlamydiaceae		C. trachomatis
Major depressive disorder	mental disorders	296.22	CMV	pp150 Nter	No	Unknown	did_not_attempt	0.8242277701103633		1.158		[0.857-1.565]		48	6930						bmi, tobac		All			dis_status ~ 2.5e-04[1.4e-24] + (1.158 * mod_ant[0.339]) + (2.471 * bmi[6.3e-05]) + (1.748 * tobac1[0.094]) + (4.222 * tobac2[1.3e-04]) + (4.5e-06 * tobac3[0.985])		2.68	2.51	0.95	0.97	2.92	2.69					68.27	66.92			0.339074467516668		bmi, tobac	bmi : 6.27e-05, tobac1 : 9.41e-02, tobac2 : 1.31e-04, tobac3 : 9.85e-01	bmi: 2.471 [1.587-3.848], tobac1: 1.748 [0.909-3.360], tobac2: 4.222 [2.018-8.832], tobac3: 4.5e-06 [0.00e+00-Inf]						False				False				virus	Herpesviridae	Betaherpesvirinae	betaherpesvirus 5
Major depressive disorder	mental disorders	296.22	EBV	VCA_p18	No	Unknown	did_not_attempt	0.8242277701103633		1.539		[0.718-3.301]		48	6930						bmi, tobac		All			dis_status ~ 7.4e-05[4.4e-09] + (1.539 * mod_ant[0.268]) + (2.458 * bmi[6.4e-05]) + (1.702 * tobac1[0.111]) + (4.121 * tobac2[1.7e-04]) + (4.5e-06 * tobac3[0.985])		3.82	3.69	0.24	0.67	3.9	3.87					68.27	66.92			0.267799142001561		bmi, tobac	bmi : 6.35e-05, tobac1 : 1.11e-01, tobac2 : 1.73e-04, tobac3 : 9.85e-01	bmi: 2.458 [1.582-3.819], tobac1: 1.702 [0.885-3.275], tobac2: 4.121 [1.968-8.628], tobac3: 4.5e-06 [0.00e+00-Inf]						False				False				virus	Herpesviridae		gammaherpesvirus 4
Major depressive disorder	mental disorders	296.22	HBV	HBc	No	Unknown	did_not_attempt	0.8242277701103633		0.847		[0.527-1.362]		48	6930								All			dis_status ~ 0.008[4.6e-123] + (0.847 * mod_ant[0.493])		0.61	0.67	0.64	0.64	0.65	0.7					68.27	66.92			0.493338796682721			:							False				False				virus	Hepadnaviridae		Hepatitis B virus
Major depressive disorder	mental disorders	296.22	HCV	Core	No	Unknown	did_not_attempt	0.8242277701103633		1.114		[0.729-1.704]		48	6930								All			dis_status ~ 0.006[1.3e-135] + (1.114 * mod_ant[0.617])		0.66	0.61	0.76	0.65	0.48	0.48					68.27	66.92			0.617293028074848			:							False				False				virus	Flaviviridae		Hepacivirus C
Major depressive disorder	mental disorders	296.22	HHV-6	IE1A	No	Unknown	did_not_attempt	0.8242277701103633		1.135		[0.589-2.188]		48	6930						bmi, tobac		All			dis_status ~ 2.7e-04[1.1e-15] + (1.135 * mod_ant[0.706]) + (2.478 * bmi[5.5e-05]) + (1.744 * tobac1[0.095]) + (4.249 * tobac2[1.2e-04]) + (4.6e-06 * tobac3[0.985])		2.32	2.28	0.52	0.44	2.21	2.29					68.27	66.92			0.705708886212925		bmi, tobac	bmi : 5.47e-05, tobac1 : 9.53e-02, tobac2 : 1.22e-04, tobac3 : 9.85e-01	bmi: 2.478 [1.594-3.850], tobac1: 1.744 [0.907-3.354], tobac2: 4.249 [2.031-8.888], tobac3: 4.6e-06 [0.00e+00-Inf]						False				False				virus	Herpesviridae	Betaherpesvirinae	betaherpesvirus 6
Major depressive disorder	mental disorders	296.22	HHV-7	U14	No	Unknown	did_not_attempt	0.8242277701103633		0.774		[0.41-1.461]		48	6930						bmi		All			dis_status ~ 0.001[5.6e-10] + (0.774 * mod_ant[0.429]) + (2.450 * bmi[5.8e-05])		2.69	2.74	0.44	0.44	2.76	2.78					68.27	66.92			0.428621324552574		bmi	bmi : 5.84e-05	bmi: 2.450 [1.583-3.792]						False				False				virus	Herpesviridae	Betaherpesvirinae	betaherpesvirus 7
Major depressive disorder	mental disorders	296.22	HIV	gag	No	Unknown	did_not_attempt	0.8242277701103633		1.097		[0.633-1.899]		48	6930						bmi		All			dis_status ~ 4.7e-04[9.9e-21] + (1.097 * mod_ant[0.742]) + (2.437 * bmi[6.0e-05])		1.78	1.74	0.58	0.52	1.72	1.74					68.27	66.92			0.741804993099327		bmi	bmi : 6.03e-05	bmi: 2.437 [1.577-3.765]						False				False				virus	Retroviridae		Lentivirus
Major depressive disorder	mental disorders	296.22	HPV-16	E6	No	Unknown	did_not_attempt	0.595891237923444		0.642		[0.405-1.018]		48	6930						bmi		All			dis_status ~ 7.7e-04[5.0e-25] + (0.642 * mod_ant[0.060]) + (2.487 * bmi[4.1e-05])		0.78	0.94	0.6	0.62	0.9	1.04					68.27	66.92			0.0595891237923444		bmi	bmi : 4.11e-05	bmi: 2.487 [1.609-3.844]						False				False				virus	Papillomaviridae		Alphapapillomavirus 9
Major depressive disorder	mental disorders	296.22	HPV-18	L1	No	Unknown	did_not_attempt	0.8242277701103633		0.836		[0.451-1.550]		48	6930						bmi		All			dis_status ~ 7.1e-04[2.1e-19] + (0.836 * mod_ant[0.570]) + (2.460 * bmi[5.0e-05])		1.5	1.52	0.49	0.45	1.45	1.57					68.27	66.92			0.569791625671141		bmi	bmi : 5.04e-05	bmi: 2.460 [1.592-3.802]						False				False				virus	Papillomaviridae		Alphapapillomavirus 7
Major depressive disorder	mental disorders	296.22	H. pylori	CagA	No	Unknown	did_not_attempt	0.8242277701103633		0.781		[0.50-1.221]		26	3536						bmi		All			dis_status ~ 0.002[4.3e-09] + (0.781 * mod_ant[0.278]) + (1.885 * bmi[0.059])		1.83	2.01	1.01	0.91	1.82	1.85					70.08	66.85			0.27819078027753		bmi, tobac	bmi : 5.90e-02	bmi: 1.885 [0.976-3.640]						False				False				bacteria	Helicobacteraceae		H. pylori
Major depressive disorder	mental disorders	296.22	HSV-1	IgG	No	Unknown	did_not_attempt	0.8242277701103633		1.094		[0.783-1.529]		48	6930						bmi, tobac		All			dis_status ~ 2.8e-04[1.6e-21] + (1.094 * mod_ant[0.597]) + (2.471 * bmi[6.2e-05]) + (1.743 * tobac1[0.096]) + (4.206 * tobac2[1.4e-04]) + (4.5e-06 * tobac3[0.985])		3.09	2.97	0.75	0.91	3.42	3.45					68.27	66.92			0.59685583181259		bmi, tobac	bmi : 6.21e-05, tobac1 : 9.56e-02, tobac2 : 1.40e-04, tobac3 : 9.85e-01	bmi: 2.471 [1.587-3.847], tobac1: 1.743 [0.907-3.352], tobac2: 4.206 [2.008-8.812], tobac3: 4.5e-06 [0.00e+00-Inf]						False				False				virus	Herpesviridae	Alphaherpesvirinae	alphaherpesvirus 1
Major depressive disorder	mental disorders	296.22	HSV-2	IgG	No	Unknown	did_not_attempt	0.937551400815735		1.015		[0.703-1.465]		48	6930						bmi, tobac		All			dis_status ~ 3.5e-04[5.4e-26] + (1.015 * mod_ant[0.938]) + (2.486 * bmi[5.1e-05]) + (1.747 * tobac1[0.094]) + (4.264 * tobac2[1.2e-04]) + (4.6e-06 * tobac3[0.985])		1.62	1.57	0.79	0.77	1.47	1.49					68.27	66.92			0.937551400815735		bmi, tobac	bmi : 5.15e-05, tobac1 : 9.42e-02, tobac2 : 1.19e-04, tobac3 : 9.85e-01	bmi: 2.486 [1.60-3.862], tobac1: 1.747 [0.909-3.359], tobac2: 4.264 [2.037-8.923], tobac3: 4.6e-06 [0.00e+00-Inf]						False				False				virus	Herpesviridae	Alphaherpesvirinae	alphaherpesvirus 2
Major depressive disorder	mental disorders	296.22	HTLV-1	gag	No	Unknown	did_not_attempt	0.937551400815735		1.02		[0.729-1.427]		48	6930						bmi, tobac		All			dis_status ~ 3.5e-04[3.5e-25] + (1.020 * mod_ant[0.908]) + (2.485 * bmi[5.2e-05]) + (1.746 * tobac1[0.095]) + (4.262 * tobac2[1.2e-04]) + (4.6e-06 * tobac3[0.985])		1.99	1.93	0.78	0.86	2.19	2.12					68.27	66.92			0.908347340753927		bmi, tobac	bmi : 5.22e-05, tobac1 : 9.45e-02, tobac2 : 1.19e-04, tobac3 : 9.85e-01	bmi: 2.485 [1.599-3.862], tobac1: 1.746 [0.908-3.358], tobac2: 4.262 [2.037-8.917], tobac3: 4.6e-06 [0.00e+00-Inf]						False				False				virus	Retroviridae	Orthoretrovirinae	T-lymphotropic virus 1
Major depressive disorder	mental disorders	296.22	JCV	VP1	No	Unknown	did_not_attempt	0.8242277701103633		0.923		[0.575-1.482]		48	6930								All			dis_status ~ 0.008[1.5e-14] + (0.923 * mod_ant[0.741])		2.5	2.53	0.58	0.6	2.44	2.5					68.27	66.92			0.740579252970266			:							False				False				virus	Polyomaviridae		polyomavirus 2
Major depressive disorder	mental disorders	296.22	KSHV	LANA	No	Unknown	did_not_attempt	0.8242277701103633		0.821		[0.536-1.257]		48	6930						bmi, tobac		All			dis_status ~ 4.3e-04[4.6e-26] + (0.821 * mod_ant[0.364]) + (2.508 * bmi[4.5e-05]) + (1.761 * tobac1[0.090]) + (4.306 * tobac2[1.1e-04]) + (4.9e-06 * tobac3[0.985])		1.05	1.12	0.78	0.69	1.05	1.2					68.27	66.92			0.364278600733315		bmi, tobac	bmi : 4.46e-05, tobac1 : 8.97e-02, tobac2 : 1.05e-04, tobac3 : 9.85e-01	bmi: 2.508 [1.613-3.899], tobac1: 1.761 [0.916-3.387], tobac2: 4.306 [2.059-9.006], tobac3: 4.9e-06 [0.00e+00-Inf]						False				False				virus	Herpesviridae		gammaherpesvirus 8
Major depressive disorder	mental disorders	296.22	MCV	VP1	No	Unknown	did_not_attempt	0.8242277701103633		1.128		[0.787-1.616]		48	6930								All			dis_status ~ 0.005[1.6e-21] + (1.128 * mod_ant[0.512])		2.94	2.86	0.81	0.81	3.36	3.02					68.27	66.92			0.512201538437574			:							False				False				virus	Polyomaviridae		polyomavirus 5
Major depressive disorder	mental disorders	296.22	T. gondii	p22	No	Unknown	did_not_attempt	0.8242277701103633		0.906		[0.556-1.476]		48	6930						bmi, tobac		All			dis_status ~ 4.1e-04[1.5e-23] + (0.906 * mod_ant[0.692]) + (2.497 * bmi[4.6e-05]) + (1.747 * tobac1[0.094]) + (4.301 * tobac2[1.1e-04]) + (4.7e-06 * tobac3[0.985])		1.46	1.47	0.75	0.58	1.4	1.49					68.27	66.92			0.69163832819364		bmi, tobac	bmi : 4.63e-05, tobac1 : 9.42e-02, tobac2 : 1.08e-04, tobac3 : 9.85e-01	bmi: 2.497 [1.608-3.878], tobac1: 1.747 [0.909-3.359], tobac2: 4.301 [2.055-8.999], tobac3: 4.7e-06 [0.00e+00-Inf]						False				False				other	Sarcocystidae	Toxoplasmatinae	T. gondii
Major depressive disorder	mental disorders	296.22	VZV	gE_gl	No	Unknown	did_not_attempt	0.8242277701103633		0.859		[0.494-1.494]		48	6930						bmi, tobac		All			dis_status ~ 5.4e-04[2.1e-13] + (0.859 * mod_ant[0.590]) + (2.494 * bmi[4.8e-05]) + (1.747 * tobac1[0.094]) + (4.284 * tobac2[1.1e-04]) + (4.7e-06 * tobac3[0.985])		2.69	2.72	0.53	0.51	2.7	2.71					68.27	66.92			0.590044959102346		bmi, tobac	bmi : 4.80e-05, tobac1 : 9.43e-02, tobac2 : 1.11e-04, tobac3 : 9.85e-01	bmi: 2.494 [1.605-3.876], tobac1: 1.747 [0.909-3.359], tobac2: 4.284 [2.049-8.959], tobac3: 4.7e-06 [0.00e+00-Inf]						False				False				virus	Herpesviridae		alphaherpesvirus 3
Suicidal ideation or attempt	mental disorders	297	BKV	VP1	No	Unknown	did_not_attempt	0.444411197172092		0.655		[0.389-1.102]		46	6930						tobac, num_sex_part		All			dis_status ~ 0.054[0.029] + (0.655 * mod_ant[0.111]) + (1.863 * tobac1[0.084]) + (5.278 * tobac2[8.0e-06]) + (4.4e-06 * tobac3[0.985]) + (0.095 * num_sex_part1[0.044]) + (0.217 * num_sex_part2[0.164]) + (0.259 * num_sex_part3[0.226]) + (0.407 * num_sex_part4[0.393]) + (0.612 * num_sex_part5[0.640])		3.27	3.4	0.56	0.48	3.41	3.54					64.65	66.92			0.111102799293023		tobac, num_sex_part	tobac1 : 8.44e-02, tobac2 : 8.00e-06, tobac3 : 9.85e-01, num_sex_part1 : 4.39e-02, num_sex_part2 : 1.64e-01, num_sex_part3 : 2.26e-01, num_sex_part4 : 3.93e-01, num_sex_part5 : 6.40e-01	tobac1: 1.863 [0.919-3.778], tobac2: 5.278 [2.543-10.954], tobac3: 4.4e-06 [0.00e+00-Inf], num_sex_part1: 0.095 [0.01-0.938], num_sex_part2: 0.217 [0.025-1.862], num_sex_part3: 0.259 [0.029-2.300], num_sex_part4: 0.407 [0.052-3.210], num_sex_part5: 0.612 [0.078-4.802]						False				False				virus	Polyomaviridae		polyomavirus 1
Suicidal ideation or attempt	mental disorders	297	C. trach.	momp_D	No	Unknown	did_not_attempt	0.444411197172092		1.353		[0.947-1.933]		46	6930						sex, tdi_quant, tobac		All			dis_status ~ 0.002[1.4e-31] + (1.353 * mod_ant[0.097]) + (1.784 * male[0.057]) + (0.771 * tdi_quant1[0.579]) + (2.630 * tdi_quant2[0.043]) + (1.914 * tobac1[0.069]) + (4.514 * tobac2[6.1e-05]) + (4.1e-06 * tobac3[0.984])		1.55	1.31	0.8	0.74	1.47	1.2					64.65	66.92			0.0966796083117069		sex, tdi_quant, tobac, num_sex_part	sex1 : 5.66e-02, tdi_quant1 : 5.79e-01, tdi_quant2 : 4.32e-02, tobac1 : 6.86e-02, tobac2 : 6.10e-05, tobac3 : 9.84e-01	sex1: 1.784 [0.984-3.234], tdi_quant1: 0.771 [0.308-1.930], tdi_quant2: 2.630 [1.03-6.715], tobac1: 1.914 [0.952-3.851], tobac2: 4.514 [2.161-9.432], tobac3: 4.1e-06 [0.00e+00-Inf]						False				False				bacteria	Chlamydiaceae		C. trachomatis
Suicidal ideation or attempt	mental disorders	297	CMV	pp150 Nter	No	Unknown	did_not_attempt	0.7618185171041987		0.904		[0.663-1.232]		46	6930						sex, tdi_quant, tobac, alc, num_sex_part		All			dis_status ~ 0.007[0.001] + (0.904 * mod_ant[0.522]) + (1.722 * male[0.080]) + (0.692 * tdi_quant1[0.435]) + (2.101 * tdi_quant2[0.126]) + (1.878 * tobac1[0.084]) + (4.228 * tobac2[1.8e-04]) + (1.2e-06 * tobac3[0.988]) + (10.959 * alc1[0.025]) + (1.242 * alc2[0.834]) + (2.8e-05 * alc3[0.995]) + (0.136 * num_sex_part1[0.092]) + (0.262 * num_sex_part2[0.231]) + (0.289 * num_sex_part3[0.273]) + (0.483 * num_sex_part4[0.495]) + (0.659 * num_sex_part5[0.697])		2.46	2.51	0.93	0.97	2.66	2.69					64.65	66.92			0.522032911275782		sex, tdi_quant, tobac, alc, num_sex_part	sex1 : 8.00e-02, tdi_quant1 : 4.35e-01, tdi_quant2 : 1.26e-01, tobac1 : 8.36e-02, tobac2 : 1.81e-04, tobac3 : 9.88e-01, alc1 : 2.48e-02, alc2 : 8.34e-01, alc3 : 9.95e-01, num_sex_part1 : 9.20e-02, num_sex_part2 : 2.31e-01, num_sex_part3 : 2.73e-01, num_sex_part4 : 4.95e-01, num_sex_part5 : 6.97e-01	sex1: 1.722 [0.937-3.166], tdi_quant1: 0.692 [0.275-1.744], tdi_quant2: 2.101 [0.811-5.445], tobac1: 1.878 [0.92-3.834], tobac2: 4.228 [1.988-8.992], tobac3: 1.2e-06 [0.00e+00-Inf], alc1: 10.959 [1.355-88.630], alc2: 1.242 [0.164-9.403], alc3: 2.8e-05 [0.00e+00-Inf], num_sex_part1: 0.136 [0.013-1.385], num_sex_part2: 0.262 [0.029-2.344], num_sex_part3: 0.289 [0.031-2.663], num_sex_part4: 0.483 [0.06-3.910], num_sex_part5: 0.659 [0.081-5.376]						True	log_reg_warn: simpleWarning: glm.fit: fitted probabilities numerically 0 or 1 occurred			True	log_reg_warn: simpleWarning: glm.fit: fitted probabilities numerically 0 or 1 occurred			virus	Herpesviridae	Betaherpesvirinae	betaherpesvirus 5
Suicidal ideation or attempt	mental disorders	297	EBV	VCA_p18	No	Unknown	did_not_attempt	0.7618185171041987		1.276		[0.659-2.470]		46	6930						sex, tdi_quant, tobac, num_sex_part		All			dis_status ~ 0.004[4.3e-04] + (1.276 * mod_ant[0.470]) + (1.593 * male[0.128]) + (0.725 * tdi_quant1[0.493]) + (2.269 * tdi_quant2[0.088]) + (1.846 * tobac1[0.089]) + (4.077 * tobac2[2.3e-04]) + (3.0e-06 * tobac3[0.984]) + (0.122 * num_sex_part1[0.076]) + (0.251 * num_sex_part2[0.216]) + (0.275 * num_sex_part3[0.254]) + (0.416 * num_sex_part4[0.413]) + (0.632 * num_sex_part5[0.668])		3.79	3.69	0.41	0.67	3.89	3.87					64.65	66.92			0.469535773181315		sex, tdi_quant, tobac, num_sex_part	sex1 : 1.28e-01, tdi_quant1 : 4.93e-01, tdi_quant2 : 8.80e-02, tobac1 : 8.89e-02, tobac2 : 2.28e-04, tobac3 : 9.84e-01, num_sex_part1 : 7.64e-02, num_sex_part2 : 2.16e-01, num_sex_part3 : 2.54e-01, num_sex_part4 : 4.13e-01, num_sex_part5 : 6.68e-01	sex1: 1.593 [0.875-2.901], tdi_quant1: 0.725 [0.289-1.819], tdi_quant2: 2.269 [0.885-5.817], tobac1: 1.846 [0.911-3.739], tobac2: 4.077 [1.931-8.609], tobac3: 3.0e-06 [0.00e+00-Inf], num_sex_part1: 0.122 [0.012-1.250], num_sex_part2: 0.251 [0.028-2.236], num_sex_part3: 0.275 [0.03-2.523], num_sex_part4: 0.416 [0.051-3.400], num_sex_part5: 0.632 [0.078-5.136]						False				False				virus	Herpesviridae		gammaherpesvirus 4
Suicidal ideation or attempt	mental disorders	297	HBV	Hbe	No	Unknown	did_not_attempt	0.7618185171041987		0.836		[0.548-1.276]		46	6930						sex, tdi_quant, alc, num_sex_part		All			dis_status ~ 0.006[5.2e-04] + (0.836 * mod_ant[0.407]) + (1.774 * male[0.064]) + (0.745 * tdi_quant1[0.531]) + (2.677 * tdi_quant2[0.038]) + (13.115 * alc1[0.015]) + (1.587 * alc2[0.653]) + (7.4e-06 * alc3[0.986]) + (0.152 * num_sex_part1[0.109]) + (0.346 * num_sex_part2[0.334]) + (0.389 * num_sex_part3[0.396]) + (0.709 * num_sex_part4[0.743]) + (0.847 * num_sex_part5[0.875])		1.09	1.13	0.79	0.67	1	1.11					64.65	66.92			0.406612576443473		sex, tdi_quant, alc, num_sex_part	sex1 : 6.37e-02, tdi_quant1 : 5.31e-01, tdi_quant2 : 3.84e-02, alc1 : 1.52e-02, alc2 : 6.53e-01, alc3 : 9.86e-01, num_sex_part1 : 1.09e-01, num_sex_part2 : 3.34e-01, num_sex_part3 : 3.96e-01, num_sex_part4 : 7.43e-01, num_sex_part5 : 8.75e-01	sex1: 1.774 [0.968-3.252], tdi_quant1: 0.745 [0.297-1.872], tdi_quant2: 2.677 [1.054-6.800], alc1: 13.115 [1.64-104.849], alc2: 1.587 [0.211-11.911], alc3: 7.4e-06 [0.00e+00-Inf], num_sex_part1: 0.152 [0.015-1.520], num_sex_part2: 0.346 [0.04-2.984], num_sex_part3: 0.389 [0.044-3.449], num_sex_part4: 0.709 [0.091-5.533], num_sex_part5: 0.847 [0.107-6.676]						False				False				virus	Hepadnaviridae		Hepatitis B virus
Suicidal ideation or attempt	mental disorders	297	HCV	NS3	No	Unknown	did_not_attempt	0.7618185171041987		0.803		[0.487-1.322]		46	6930						sex, tdi_quant, tobac		All			dis_status ~ 0.004[4.5e-23] + (0.803 * mod_ant[0.388]) + (1.752 * male[0.064]) + (0.784 * tdi_quant1[0.602]) + (2.818 * tdi_quant2[0.030]) + (1.962 * tobac1[0.059]) + (4.617 * tobac2[4.9e-05]) + (4.1e-06 * tobac3[0.984])		1.31	1.36	0.58	0.55	1.45	1.49					64.65	66.92			0.388004864264511		sex, tdi_quant, tobac	sex1 : 6.44e-02, tdi_quant1 : 6.02e-01, tdi_quant2 : 3.00e-02, tobac1 : 5.86e-02, tobac2 : 4.86e-05, tobac3 : 9.84e-01	sex1: 1.752 [0.967-3.172], tdi_quant1: 0.784 [0.313-1.960], tdi_quant2: 2.818 [1.106-7.183], tobac1: 1.962 [0.976-3.946], tobac2: 4.617 [2.207-9.657], tobac3: 4.1e-06 [0.00e+00-Inf]						False				False				virus	Flaviviridae		Hepacivirus C
Suicidal ideation or attempt	mental disorders	297	HHV-6	IE1A	No	Unknown	did_not_attempt	0.7618185171041987		0.748		[0.402-1.393]		46	6930						sex, tobac		All			dis_status ~ 0.006[8.7e-12] + (0.748 * mod_ant[0.360]) + (1.759 * male[0.062]) + (2.032 * tobac1[0.046]) + (6.257 * tobac2[5.2e-07]) + (6.2e-06 * tobac3[0.985])		2.24	2.28	0.48	0.44	2.18	2.29					64.65	66.92			0.36040027623917		sex, tobac	sex1 : 6.17e-02, tobac1 : 4.62e-02, tobac2 : 5.19e-07, tobac3 : 9.85e-01	sex1: 1.759 [0.973-3.182], tobac1: 2.032 [1.012-4.079], tobac2: 6.257 [3.058-12.804], tobac3: 6.2e-06 [0.00e+00-Inf]						False				False				virus	Herpesviridae	Betaherpesvirinae	betaherpesvirus 6
Suicidal ideation or attempt	mental disorders	297	HHV-7	U14	No	Unknown	did_not_attempt	0.8059701819530956		0.886		[0.452-1.737]		46	6930						sex, tdi_quant, alc		All			dis_status ~ 0.002[2.7e-05] + (0.886 * mod_ant[0.725]) + (1.981 * male[0.028]) + (0.804 * tdi_quant1[0.641]) + (3.174 * tdi_quant2[0.015]) + (15.168 * alc1[0.010]) + (1.822 * alc2[0.557]) + (1.2e-05 * alc3[0.987])		2.68	2.74	0.4	0.44	2.71	2.78					64.65	66.92			0.725373163757786		sex, tdi_quant, alc	sex1 : 2.82e-02, tdi_quant1 : 6.41e-01, tdi_quant2 : 1.45e-02, alc1 : 1.00e-02, alc2 : 5.57e-01, alc3 : 9.87e-01	sex1: 1.981 [1.076-3.647], tdi_quant1: 0.804 [0.321-2.012], tdi_quant2: 3.174 [1.257-8.013], alc1: 15.168 [1.916-120.086], alc2: 1.822 [0.246-13.469], alc3: 1.2e-05 [0.00e+00-Inf]						False				False				virus	Herpesviridae	Betaherpesvirinae	betaherpesvirus 7
Suicidal ideation or attempt	mental disorders	297	HIV	env	No	Unknown	did_not_attempt	0.67516478830169		0.655		[0.342-1.255]		46	6930						sex, tdi_quant		All			dis_status ~ 0.007[2.8e-14] + (0.655 * mod_ant[0.203]) + (1.874 * male[0.037]) + (0.842 * tdi_quant1[0.713]) + (3.754 * tdi_quant2[0.005])		1.47	1.53	0.38	0.39	1.47	1.59					64.65	66.92			0.202549436490507		sex, tdi_quant	sex1 : 3.71e-02, tdi_quant1 : 7.13e-01, tdi_quant2 : 4.72e-03	sex1: 1.874 [1.038-3.381], tdi_quant1: 0.842 [0.337-2.103], tdi_quant2: 3.754 [1.50-9.396]						False				False				virus	Retroviridae		Lentivirus
Suicidal ideation or attempt	mental disorders	297	HPV-16	L1	No	Unknown	did_not_attempt	0.7618185171041987		0.735		[0.41-1.318]		46	6930						tdi_quant, tobac, num_sex_part		All			dis_status ~ 0.017[5.0e-04] + (0.735 * mod_ant[0.301]) + (0.724 * tdi_quant1[0.491]) + (2.322 * tdi_quant2[0.080]) + (1.884 * tobac1[0.079]) + (4.344 * tobac2[1.2e-04]) + (3.2e-06 * tobac3[0.984]) + (0.128 * num_sex_part1[0.080]) + (0.267 * num_sex_part2[0.230]) + (0.305 * num_sex_part3[0.288]) + (0.494 * num_sex_part4[0.505]) + (0.726 * num_sex_part5[0.762])		1.53	1.56	0.45	0.47	1.45	1.59					64.65	66.92			0.300969328135077		tdi_quant, tobac, num_sex_part	tdi_quant1 : 4.91e-01, tdi_quant2 : 7.99e-02, tobac1 : 7.86e-02, tobac2 : 1.17e-04, tobac3 : 9.84e-01, num_sex_part1 : 7.96e-02, num_sex_part2 : 2.30e-01, num_sex_part3 : 2.88e-01, num_sex_part4 : 5.05e-01, num_sex_part5 : 7.62e-01	tdi_quant1: 0.724 [0.289-1.816], tdi_quant2: 2.322 [0.905-5.960], tobac1: 1.884 [0.93-3.817], tobac2: 4.344 [2.058-9.170], tobac3: 3.2e-06 [0.00e+00-Inf], num_sex_part1: 0.128 [0.013-1.275], num_sex_part2: 0.267 [0.031-2.311], num_sex_part3: 0.305 [0.034-2.721], num_sex_part4: 0.494 [0.062-3.923], num_sex_part5: 0.726 [0.092-5.737]						False				False				virus	Papillomaviridae		Alphapapillomavirus 9
Suicidal ideation or attempt	mental disorders	297	HPV-18	L1	No	Unknown	did_not_attempt	0.7618185171041987		0.811		[0.432-1.522]		46	6930						tdi_quant, num_sex_part		All			dis_status ~ 0.015[3.4e-04] + (0.811 * mod_ant[0.515]) + (0.780 * tdi_quant1[0.594]) + (2.982 * tdi_quant2[0.021]) + (0.155 * num_sex_part1[0.110]) + (0.361 * num_sex_part2[0.350]) + (0.423 * num_sex_part3[0.436]) + (0.765 * num_sex_part4[0.797]) + (0.982 * num_sex_part5[0.986])		1.51	1.52	0.35	0.45	1.57	1.57					64.65	66.92			0.514631583029117		tdi_quant, num_sex_part	tdi_quant1 : 5.94e-01, tdi_quant2 : 2.05e-02, num_sex_part1 : 1.10e-01, num_sex_part2 : 3.50e-01, num_sex_part3 : 4.36e-01, num_sex_part4 : 7.97e-01, num_sex_part5 : 9.86e-01	tdi_quant1: 0.780 [0.312-1.950], tdi_quant2: 2.982 [1.183-7.515], num_sex_part1: 0.155 [0.016-1.526], num_sex_part2: 0.361 [0.042-3.066], num_sex_part3: 0.423 [0.048-3.696], num_sex_part4: 0.765 [0.099-5.896], num_sex_part5: 0.982 [0.127-7.602]						False				False				virus	Papillomaviridae		Alphapapillomavirus 7
Suicidal ideation or attempt	mental disorders	297	H. pylori	VacA	No	Unknown	did_not	0.2644698584179854	0.5171937310207106	1.552	1.307	[1.047-2.302]	[0.711-2.399]	46	6930	139	3803	46987-4	Helicobacter pylori IgM Ab [Presence] in Serum by Immunoassay	glm	sex, tdi_quant, tobac, alc, num_sex_part	sex	All	All	0	dis_status ~ 0.003[1.3e-04] + (1.552 * mod_ant[0.029]) + (1.655 * male[0.105]) + (0.693 * tdi_quant1[0.438]) + (1.906 * tdi_quant2[0.184]) + (1.871 * tobac1[0.086]) + (4.383 * tobac2[1.3e-04]) + (1.1e-06 * tobac3[0.988]) + (12.711 * alc1[0.017]) + (1.393 * alc2[0.749]) + (3.1e-05 * alc3[0.995]) + (0.115 * num_sex_part1[0.066]) + (0.219 * num_sex_part2[0.171]) + (0.238 * num_sex_part3[0.202]) + (0.424 * num_sex_part4[0.419]) + (0.507 * num_sex_part5[0.523])	dis_status ~ 0.037[6.1e-194] + (1.307 * mod_ant[0.389]) + (0.907 * male[0.595])	1.8	1.52	0.74	0.7	1.64	1.43	3550	253	127	12	64.65	66.92	48.96	55.59	0.028710304650554	0.388642688050245	sex, tdi_quant, tobac, alc, num_sex_part	sex1 : 1.05e-01, tdi_quant1 : 4.38e-01, tdi_quant2 : 1.84e-01, tobac1 : 8.59e-02, tobac2 : 1.26e-04, tobac3 : 9.88e-01, alc1 : 1.72e-02, alc2 : 7.49e-01, alc3 : 9.95e-01, num_sex_part1 : 6.61e-02, num_sex_part2 : 1.71e-01, num_sex_part3 : 2.02e-01, num_sex_part4 : 4.19e-01, num_sex_part5 : 5.23e-01	sex1: 1.655 [0.899-3.045], tdi_quant1: 0.693 [0.275-1.749], tdi_quant2: 1.906 [0.736-4.937], tobac1: 1.871 [0.915-3.824], tobac2: 4.383 [2.059-9.329], tobac3: 1.1e-06 [0.00e+00-Inf], alc1: 12.711 [1.571-102.845], alc2: 1.393 [0.184-10.543], alc3: 3.1e-05 [0.00e+00-Inf], num_sex_part1: 0.115 [0.011-1.155], num_sex_part2: 0.219 [0.025-1.929], num_sex_part3: 0.238 [0.026-2.165], num_sex_part4: 0.424 [0.053-3.394], num_sex_part5: 0.507 [0.063-4.079]	sex1 : 5.95e-01	sex1: 0.907 [0.634-1.299]		0 80373-4 [Helicobacter pylori Ag [Presence] in Stool by Rapid immunoassay, glm]: nCase: 703 | nCon: 24390, corr p-val: 0.807, uncorr p-val: 0.732, OR: 1.06 | model: dis_status ~ 0.031[0.0e+00] + (1.060 * mod_ant[0.732]) + (0.797 * male[0.007]) + (1.1e-04 * sex2[0.961]), glm_warn [False]: nan log10 trans: False | Notes: nan dtype: object	29324 16125-7 [Helicobacter pylori IgA Ab [Presence] in Serum, firth]: nCase: 22 | nCon: 452, corr p-val: 0.507, uncorr p-val: 0.358, OR: 0.558 | model: dis_status ~ 0.051[0.0e+00] + (0.558 * mod_ant[0.358]) + (1.282 * male[0.571]), glm_warn [False]: nan log10 trans: False | Notes: n=474 | DoF=2 | n iters: full : 7.00e+00, null : 6.00e+00 | Conv at last: LL change : 1.10e-10, max abs score : 4.20e-07, beta change : 9.40e-06 | Log Likes: full : -8.56e+01, null : -8.61e+01 | Method: Penalized ML | control: maxit : 2500, maxhs : 0, maxstep : 5, lconv : 1e-05, gconv : 1e-05, xconv : 1e-05, collapse : TRUE, fit : NR, call : logistf.control(maxit = n_iter) | mod control: tau : 0.5, terms.fit : NULL, call : logistf.mod.control() 29325 16126-5 [Helicobacter pylori IgG Ab [Presence] in Serum, glm]: nCase: 208 | nCon: 4549, corr p-val: 0.259, uncorr p-val: 0.13, OR: 0.691 | model: dis_status ~ 0.050[8.3e-242] + (0.691 * mod_ant[0.130]) + (0.861 * male[0.318]) + (9.4e-06 * sex2[0.979]), glm_warn [False]: nan log10 trans: False | Notes: nan 29326 17780-8 [Helicobacter pylori Ag [Presence] in Stool by Immunoassay, glm]: nCase: 4261 | nCon: 116660, corr p-val: 0.594, uncorr p-val: 0.453, OR: 0.96 | model: dis_status ~ 0.037[0.0e+00] + (0.960 * mod_ant[0.453]) + (0.957 * male[0.168]) + (3.475 * sex2[0.019]), glm_warn [False]: nan log10 trans: False | Notes: nan 29327 17859-0 [Helicobacter pylori IgG Ab [Presence] in Serum or Plasma by Immunoassay, glm]: nCase: 2318 | nCon: 38235, corr p-val: 6.29e-03, uncorr p-val: 1.96e-03, OR: 0.862 | model: dis_status ~ 0.060[0.0e+00] + (0.862 * mod_ant[0.002]) + (1.164 * male[5.5e-04]) + (5.0e-04 * sex2[0.949]), glm_warn [False]: nan log10 trans: False | Notes: nan 29328 22310-7 [Helicobacter pylori Ab [Presence] in Serum, glm]: nCase: 1492 | nCon: 50653, corr p-val: 0.117, uncorr p-val: 0.047, OR: 0.831 | model: dis_status ~ 0.032[0.0e+00] + (0.831 * mod_ant[0.047]) + (0.828 * male[6.3e-04]), glm_warn [False]: nan log10 trans: False | Notes: nan 29329 31843-6 [Helicobacter pylori Ag [Presence] in Stool, glm]: nCase: 640 | nCon: 23640, corr p-val: 0.411, uncorr p-val: 0.257, OR: 0.833 | model: dis_status ~ 0.029[0.0e+00] + (0.833 * mod_ant[0.257]) + (0.893 * male[0.187]) + (4.6e-05 * sex2[0.964]), glm_warn [False]: nan log10 trans: False | Notes: nan dtype: object	True	log_reg_warn: simpleWarning: glm.fit: fitted probabilities numerically 0 or 1 occurred	False		True	log_reg_warn: simpleWarning: glm.fit: fitted probabilities numerically 0 or 1 occurred	False		bacteria	Helicobacteraceae		H. pylori
Suicidal ideation or attempt	mental disorders	297	HSV-1	IgG	No	Unknown	did_not_attempt	0.947140519386771		1.012		[0.719-1.424]		46	6930						tdi_quant, tobac, alc, num_sex_part		All			dis_status ~ 0.008[0.001] + (1.012 * mod_ant[0.947]) + (0.697 * tdi_quant1[0.444]) + (2.042 * tdi_quant2[0.141]) + (1.869 * tobac1[0.086]) + (4.300 * tobac2[1.6e-04]) + (1.1e-06 * tobac3[0.989]) + (11.584 * alc1[0.021]) + (1.404 * alc2[0.742]) + (4.0e-05 * alc3[0.995]) + (0.112 * num_sex_part1[0.062]) + (0.212 * num_sex_part2[0.162]) + (0.252 * num_sex_part3[0.220]) + (0.440 * num_sex_part4[0.440]) + (0.573 * num_sex_part5[0.600])		3.07	2.97	0.87	0.91	3.55	3.45					64.65	66.92			0.947140519386771		tdi_quant, tobac, alc, num_sex_part	tdi_quant1 : 4.44e-01, tdi_quant2 : 1.41e-01, tobac1 : 8.59e-02, tobac2 : 1.57e-04, tobac3 : 9.89e-01, alc1 : 2.14e-02, alc2 : 7.42e-01, alc3 : 9.95e-01, num_sex_part1 : 6.24e-02, num_sex_part2 : 1.62e-01, num_sex_part3 : 2.20e-01, num_sex_part4 : 4.40e-01, num_sex_part5 : 6.00e-01	tdi_quant1: 0.697 [0.277-1.755], tdi_quant2: 2.042 [0.789-5.284], tobac1: 1.869 [0.915-3.815], tobac2: 4.300 [2.019-9.160], tobac3: 1.1e-06 [0.00e+00-Inf], alc1: 11.584 [1.436-93.417], alc2: 1.404 [0.187-10.570], alc3: 4.0e-05 [0.00e+00-Inf], num_sex_part1: 0.112 [0.011-1.120], num_sex_part2: 0.212 [0.024-1.868], num_sex_part3: 0.252 [0.028-2.283], num_sex_part4: 0.440 [0.055-3.530], num_sex_part5: 0.573 [0.071-4.592]						True	log_reg_warn: simpleWarning: glm.fit: fitted probabilities numerically 0 or 1 occurred			True	log_reg_warn: simpleWarning: glm.fit: fitted probabilities numerically 0 or 1 occurred			virus	Herpesviridae	Alphaherpesvirinae	alphaherpesvirus 1
Suicidal ideation or attempt	mental disorders	297	HSV-2	IgG	No	Unknown	did_not_attempt	0.7618185171041987		1.118		[0.787-1.590]		46	6930						tdi_quant, tobac, num_sex_part		All			dis_status ~ 0.009[3.0e-05] + (1.118 * mod_ant[0.533]) + (0.717 * tdi_quant1[0.479]) + (2.217 * tdi_quant2[0.099]) + (1.880 * tobac1[0.080]) + (4.284 * tobac2[1.4e-04]) + (3.1e-06 * tobac3[0.984]) + (0.127 * num_sex_part1[0.079]) + (0.265 * num_sex_part2[0.227]) + (0.295 * num_sex_part3[0.274]) + (0.467 * num_sex_part4[0.472]) + (0.683 * num_sex_part5[0.718])		1.78	1.57	0.89	0.77	1.58	1.49					64.65	66.92			0.533272961972939		tdi_quant, tobac, num_sex_part	tdi_quant1 : 4.79e-01, tdi_quant2 : 9.91e-02, tobac1 : 7.97e-02, tobac2 : 1.36e-04, tobac3 : 9.84e-01, num_sex_part1 : 7.93e-02, num_sex_part2 : 2.27e-01, num_sex_part3 : 2.74e-01, num_sex_part4 : 4.72e-01, num_sex_part5 : 7.18e-01	tdi_quant1: 0.717 [0.286-1.799], tdi_quant2: 2.217 [0.861-5.707], tobac1: 1.880 [0.928-3.810], tobac2: 4.284 [2.029-9.043], tobac3: 3.1e-06 [0.00e+00-Inf], num_sex_part1: 0.127 [0.013-1.272], num_sex_part2: 0.265 [0.031-2.291], num_sex_part3: 0.295 [0.033-2.633], num_sex_part4: 0.467 [0.059-3.717], num_sex_part5: 0.683 [0.086-5.412]						False				False				virus	Herpesviridae	Alphaherpesvirinae	alphaherpesvirus 2
Suicidal ideation or attempt	mental disorders	297	HTLV-1	gag	No	Unknown	did_not_attempt	0.8059701819530956		0.941		[0.676-1.310]		46	6930						sex, tdi_quant, tobac		All			dis_status ~ 0.003[2.1e-24] + (0.941 * mod_ant[0.719]) + (1.736 * male[0.068]) + (0.782 * tdi_quant1[0.599]) + (2.779 * tdi_quant2[0.032]) + (1.953 * tobac1[0.060]) + (4.654 * tobac2[4.4e-05]) + (4.1e-06 * tobac3[0.984])		1.93	1.93	0.86	0.86	2.09	2.12					64.65	66.92			0.718610917847163		sex, tdi_quant, tobac	sex1 : 6.84e-02, tdi_quant1 : 5.99e-01, tdi_quant2 : 3.21e-02, tobac1 : 6.05e-02, tobac2 : 4.44e-05, tobac3 : 9.84e-01	sex1: 1.736 [0.959-3.144], tdi_quant1: 0.782 [0.313-1.957], tdi_quant2: 2.779 [1.091-7.079], tobac1: 1.953 [0.971-3.928], tobac2: 4.654 [2.225-9.735], tobac3: 4.1e-06 [0.00e+00-Inf]						False				False				virus	Retroviridae	Orthoretrovirinae	T-lymphotropic virus 1
Suicidal ideation or attempt	mental disorders	297	JCV	VP1	No	Unknown	did_not_attempt	0.8059701819530956		1.102		[0.675-1.800]		46	6930						sex		All			dis_status ~ 0.004[7.7e-17] + (1.102 * mod_ant[0.697]) + (1.901 * male[0.033])		2.58	2.53	0.53	0.6	2.56	2.5					64.65	66.92			0.69735068004894		sex	sex1 : 3.31e-02	sex1: 1.901 [1.053-3.434]						False				False				virus	Polyomaviridae		polyomavirus 2
Suicidal ideation or attempt	mental disorders	297	KSHV	LANA	No	Unknown	did_not_attempt	0.8059701819530956		0.904		[0.603-1.355]		46	6930						sex, tdi_quant, tobac, num_sex_part		All			dis_status ~ 0.009[3.1e-05] + (0.904 * mod_ant[0.625]) + (1.585 * male[0.132]) + (0.725 * tdi_quant1[0.493]) + (2.335 * tdi_quant2[0.078]) + (1.885 * tobac1[0.079]) + (4.170 * tobac2[1.8e-04]) + (3.1e-06 * tobac3[0.984]) + (0.138 * num_sex_part1[0.093]) + (0.288 * num_sex_part2[0.259]) + (0.318 * num_sex_part3[0.305]) + (0.485 * num_sex_part4[0.494]) + (0.738 * num_sex_part5[0.773])		1.14	1.12	0.92	0.69	1.15	1.2					64.65	66.92			0.624672343398974		sex, tdi_quant, tobac, num_sex_part	sex1 : 1.32e-01, tdi_quant1 : 4.93e-01, tdi_quant2 : 7.80e-02, tobac1 : 7.87e-02, tobac2 : 1.78e-04, tobac3 : 9.84e-01, num_sex_part1 : 9.26e-02, num_sex_part2 : 2.59e-01, num_sex_part3 : 3.05e-01, num_sex_part4 : 4.94e-01, num_sex_part5 : 7.73e-01	sex1: 1.585 [0.87-2.888], tdi_quant1: 0.725 [0.289-1.818], tdi_quant2: 2.335 [0.909-5.999], tobac1: 1.885 [0.93-3.819], tobac2: 4.170 [1.976-8.799], tobac3: 3.1e-06 [0.00e+00-Inf], num_sex_part1: 0.138 [0.014-1.387], num_sex_part2: 0.288 [0.033-2.505], num_sex_part3: 0.318 [0.036-2.842], num_sex_part4: 0.485 [0.061-3.856], num_sex_part5: 0.738 [0.093-5.846]						False				False				virus	Herpesviridae		gammaherpesvirus 8
Suicidal ideation or attempt	mental disorders	297	MCV	VP1	No	Unknown	could_not	0.01520765865717592		0.568		[0.408-0.789]		46	6930						sex, num_sex_part		All			dis_status ~ 0.043[0.004] + (0.568 * mod_ant[7.6e-04]) + (1.716 * male[0.076]) + (0.138 * num_sex_part1[0.089]) + (0.352 * num_sex_part2[0.339]) + (0.442 * num_sex_part3[0.461]) + (0.757 * num_sex_part4[0.790]) + (1.070 * num_sex_part5[0.948])		2.48	2.86	0.86	0.81	2.24	3.02					64.65	66.92			0.000760382932858796		sex, num_sex_part	sex1 : 7.58e-02, num_sex_part1 : 8.90e-02, num_sex_part2 : 3.39e-01, num_sex_part3 : 4.61e-01, num_sex_part4 : 7.90e-01, num_sex_part5 : 9.48e-01	sex1: 1.716 [0.945-3.114], num_sex_part1: 0.138 [0.014-1.352], num_sex_part2: 0.352 [0.042-2.990], num_sex_part3: 0.442 [0.051-3.868], num_sex_part4: 0.757 [0.098-5.842], num_sex_part5: 1.070 [0.138-8.287]						False				False				virus	Polyomaviridae		polyomavirus 5
Suicidal ideation or attempt	mental disorders	297	T. gondii	sag1	No	Unknown	did_not_attempt	0.939746529136737		0.953		[0.47-1.930]		46	6930						sex, tdi_quant, tobac, alc, num_sex_part		All			dis_status ~ 0.007[0.002] + (0.953 * mod_ant[0.893]) + (1.730 * male[0.078]) + (0.691 * tdi_quant1[0.432]) + (2.054 * tdi_quant2[0.139]) + (1.866 * tobac1[0.087]) + (4.234 * tobac2[1.8e-04]) + (1.1e-06 * tobac3[0.988]) + (11.293 * alc1[0.023]) + (1.277 * alc2[0.813]) + (3.1e-05 * alc3[0.995]) + (0.126 * num_sex_part1[0.079]) + (0.243 * num_sex_part2[0.203]) + (0.269 * num_sex_part3[0.243]) + (0.455 * num_sex_part4[0.459]) + (0.606 * num_sex_part5[0.637])		1.95	1.93	0.38	0.41	2.01	1.94					64.65	66.92			0.8927592026799		sex, tdi_quant, tobac, alc, num_sex_part	sex1 : 7.78e-02, tdi_quant1 : 4.32e-01, tdi_quant2 : 1.39e-01, tobac1 : 8.67e-02, tobac2 : 1.78e-04, tobac3 : 9.88e-01, alc1 : 2.30e-02, alc2 : 8.13e-01, alc3 : 9.95e-01, num_sex_part1 : 7.89e-02, num_sex_part2 : 2.03e-01, num_sex_part3 : 2.43e-01, num_sex_part4 : 4.59e-01, num_sex_part5 : 6.37e-01	sex1: 1.730 [0.941-3.183], tdi_quant1: 0.691 [0.274-1.740], tdi_quant2: 2.054 [0.792-5.324], tobac1: 1.866 [0.914-3.809], tobac2: 4.234 [1.991-9.004], tobac3: 1.1e-06 [0.00e+00-Inf], alc1: 11.293 [1.398-91.235], alc2: 1.277 [0.169-9.652], alc3: 3.1e-05 [0.00e+00-Inf], num_sex_part1: 0.126 [0.012-1.270], num_sex_part2: 0.243 [0.028-2.143], num_sex_part3: 0.269 [0.03-2.443], num_sex_part4: 0.455 [0.057-3.652], num_sex_part5: 0.606 [0.076-4.850]						True	log_reg_warn: simpleWarning: glm.fit: fitted probabilities numerically 0 or 1 occurred			True	log_reg_warn: simpleWarning: glm.fit: fitted probabilities numerically 0 or 1 occurred			other	Sarcocystidae	Toxoplasmatinae	T. gondii
Suicidal ideation or attempt	mental disorders	297	VZV	gE_gl	Yes	Unknown	replicated	0.2644698584179854	1.625681871424597e-24	0.563	0.665	[0.325-0.973]	[0.616-0.718]	46	6930	4435	238972	15410-4	Varicella zoster virus IgG Ab [Presence] in Serum by Immunoassay	glm	sex, tobac	sex	All	All	0	dis_status ~ 0.013[1.4e-08] + (0.563 * mod_ant[0.040]) + (1.856 * male[0.042]) + (2.014 * tobac1[0.049]) + (6.257 * tobac2[5.2e-07]) + (6.3e-06 * tobac3[0.985])	dis_status ~ 0.028[0.0e+00] + (0.665 * mod_ant[1.4e-25]) + (0.793 * male[6.6e-10]) + (6.6e-05 * sex2[0.905])	2.58	2.72	0.53	0.51	2.55	2.71	31380	207592	833	3602	64.65	66.92	36.36	41.23	0.0396704787626978	1.40955075557046e-25	sex, tobac	sex1 : 4.18e-02, tobac1 : 4.90e-02, tobac2 : 5.23e-07, tobac3 : 9.85e-01	sex1: 1.856 [1.023-3.366], tobac1: 2.014 [1.003-4.044], tobac2: 6.257 [3.057-12.807], tobac3: 6.3e-06 [0.00e+00-Inf]	sex1 : 6.63e-10, sex2 : 9.05e-01	sex1: 0.793 [0.736-0.853], sex2: 6.6e-05 [1.59e-73-2.77e+64]		0 19162-7 [Varicella zoster virus IgG Ab [Presence] in Serum, glm]: nCase: 2858 | nCon: 123357, corr p-val: 7.15e-10, uncorr p-val: 1.07e-10, OR: 0.774 | model: dis_status ~ 0.028[0.0e+00] + (0.774 * mod_ant[1.1e-10]) + (0.948 * male[0.299]) + (0.384 * sex2[0.338]), glm_warn [False]: nan log10 trans: False | Notes: nan 1 21598-8 [Varicella zoster virus DNA [Presence] in Cerebral spinal fluid by NAA with probe detection, glm]: nCase: 616 | nCon: 10491, corr p-val: 2.23e-08, uncorr p-val: 3.74e-09, OR: 0.241 | model: dis_status ~ 0.065[0.0e+00] + (0.241 * mod_ant[3.7e-09]) + (0.967 * male[0.687]) + (5.4e-05 * sex2[0.966]), glm_warn [False]: nan log10 trans: False | Notes: nan 2 11483-5 [Varicella zoster virus DNA [Presence] in Specimen by NAA with probe detection, glm]: nCase: 1541 | nCon: 36103, corr p-val: 5.54e-08, uncorr p-val: 1.02e-08, OR: 0.492 | model: dis_status ~ 0.043[0.0e+00] + (0.492 * mod_ant[1.0e-08]) + (1.112 * male[0.043]) + (2.932 * sex2[0.311]), glm_warn [False]: nan log10 trans: False | Notes: nan 3 82188-4 [Varicella zoster virus DNA [Presence] in Cerebral spinal fluid by NAA with non-probe detection, firth]: nCase: 854 | nCon: 19638, corr p-val: 0.035, uncorr p-val: 0.013, OR: 0.213 | model: dis_status ~ 0.049[0.0e+00] + (0.213 * mod_ant[0.013]) + (0.801 * male[0.002]) + (0.708 * sex2[0.800]), glm_warn [False]: nan log10 trans: False | Notes: n=20492 | DoF=3 | n iters: full : 8.00e+00, null : 6.00e+00 | Conv at last: LL change : 9.09e-13, max abs score : 3.00e-10, beta change : 3.32e-07 | Log Likes: full : -3.54e+03, null : -3.54e+03 | Method: Penalized ML | control: maxit : 2500, maxhs : 0, maxstep : 5, lconv : 1e-05, gconv : 1e-05, xconv : 1e-05, collapse : TRUE, fit : NR, call : logistf.control(maxit = n_iter) | mod control: tau : 0.5, terms.fit : NULL, call : logistf.mod.control() 4 5882-6 [Varicella zoster virus Ag [Presence] in Specimen by Immunofluorescence, glm]: nCase: 104 | nCon: 2636, corr p-val: 0.113, uncorr p-val: 0.045, OR: 0.634 | model: dis_status ~ 0.042[6.1e-106] + (0.634 * mod_ant[0.045]) + (1.169 * male[0.440]), glm_warn [False]: nan log10 trans: False | Notes: nan 5 94584-0 [Varicella zoster virus DNA [Presence] in Specimen by NAA with non-probe detection, firth]: nCase: 17 | nCon: 547, corr p-val: 0.666, uncorr p-val: 0.566, OR: 0.626 | model: dis_status ~ 0.055[0.0e+00] + (0.626 * mod_ant[0.566]) + (0.357 * male[0.038]), glm_warn [False]: nan log10 trans: False | Notes: n=564 | DoF=2 | n iters: full : 8.00e+00, null : 7.00e+00 | Conv at last: LL change : 1.50e-11, max abs score : 2.25e-07, beta change : 2.45e-06 | Log Likes: full : -7.16e+01, null : -7.39e+01 | Method: Penalized ML | control: maxit : 2500, maxhs : 0, maxstep : 5, lconv : 1e-05, gconv : 1e-05, xconv : 1e-05, collapse : TRUE, fit : NR, call : logistf.control(maxit = n_iter) | mod control: tau : 0.5, terms.fit : NULL, call : logistf.mod.control() dtype: object	29438 29248-2 [Varicella zoster virus DNA [Presence] in Blood by NAA with probe detection, firth]: nCase: 79 | nCon: 1605, corr p-val: 0.469, uncorr p-val: 0.321, OR: 1.844 | model: dis_status ~ 0.045[0.0e+00] + (1.844 * mod_ant[0.321]) + (1.177 * male[0.477]), glm_warn [False]: nan log10 trans: False | Notes: n=1684 | DoF=2 | n iters: full : 7.00e+00, null : 6.00e+00 | Conv at last: LL change : 1.71e-13, max abs score : 3.94e-09, beta change : 4.85e-08 | Log Likes: full : -3.14e+02, null : -3.15e+02 | Method: Penalized ML | control: maxit : 2500, maxhs : 0, maxstep : 5, lconv : 1e-05, gconv : 1e-05, xconv : 1e-05, collapse : TRUE, fit : NR, call : logistf.control(maxit = n_iter) | mod control: tau : 0.5, terms.fit : NULL, call : logistf.mod.control() 29439 43588-3 [Varicella zoster virus IgM Ab [Presence] in Serum by Immunofluorescence, firth]: nCase: 124 | nCon: 1853, corr p-val: 0.304, uncorr p-val: 0.166, OR: 2.008 | model: dis_status ~ 0.066[0.0e+00] + (2.008 * mod_ant[0.166]) + (0.999 * male[0.997]) + (5.033 * sex2[0.396]), glm_warn [False]: nan log10 trans: False | Notes: n=1977 | DoF=3 | n iters: full : 6.00e+00, null : 6.00e+00 | Conv at last: LL change : 3.92e-12, max abs score : 1.49e-08, beta change : 1.27e-06 | Log Likes: full : -4.59e+02, null : -4.60e+02 | Method: Penalized ML | control: maxit : 2500, maxhs : 0, maxstep : 5, lconv : 1e-05, gconv : 1e-05, xconv : 1e-05, collapse : TRUE, fit : NR, call : logistf.control(maxit = n_iter) | mod control: tau : 0.5, terms.fit : NULL, call : logistf.mod.control() 29441 8049-9 [Varicella zoster virus DNA [Presence] in Serum by NAA with probe detection, glm]: nCase: 117 | nCon: 1802, corr p-val: 0.897, uncorr p-val: 0.846, OR: 1.072 | model: dis_status ~ 0.064[2.7e-88] + (1.072 * mod_ant[0.846]) + (1.033 * male[0.863]), glm_warn [False]: nan log10 trans: False | Notes: nan dtype: object	False		False		False		False		virus	Herpesviridae		alphaherpesvirus 3
Suicide or self-inflicted injury	mental disorders	297.2	BKV	VP1	No	Unknown	did_not_attempt	0.38658740608051		0.624		[0.37-1.053]		44	6930						tobac, num_sex_part		All			dis_status ~ 0.061[0.037] + (0.624 * mod_ant[0.077]) + (2.148 * tobac1[0.040]) + (6.124 * tobac2[2.3e-06]) + (4.9e-06 * tobac3[0.985]) + (0.092 * num_sex_part1[0.041]) + (0.205 * num_sex_part2[0.149]) + (0.244 * num_sex_part3[0.206]) + (0.330 * num_sex_part4[0.295]) + (0.573 * num_sex_part5[0.598])		3.25	3.4	0.57	0.48	3.37	3.54					64.74	66.92			0.077317481216102		tobac, num_sex_part	tobac1 : 3.98e-02, tobac2 : 2.35e-06, tobac3 : 9.85e-01, num_sex_part1 : 4.07e-02, num_sex_part2 : 1.49e-01, num_sex_part3 : 2.06e-01, num_sex_part4 : 2.95e-01, num_sex_part5 : 5.98e-01	tobac1: 2.148 [1.036-4.453], tobac2: 6.124 [2.886-12.995], tobac3: 4.9e-06 [0.00e+00-Inf], num_sex_part1: 0.092 [0.009-0.904], num_sex_part2: 0.205 [0.024-1.766], num_sex_part3: 0.244 [0.027-2.169], num_sex_part4: 0.330 [0.041-2.634], num_sex_part5: 0.573 [0.073-4.521]						False				False				virus	Polyomaviridae		polyomavirus 1
Suicide or self-inflicted injury	mental disorders	297.2	C. trach.	momp_D	No	Unknown	did_not_attempt	0.8021773950470533		1.251		[0.87-1.798]		44	6930						tdi_quant, tobac, num_sex_part		All			dis_status ~ 0.009[2.1e-05] + (1.251 * mod_ant[0.226]) + (0.675 * tdi_quant1[0.405]) + (2.050 * tdi_quant2[0.139]) + (2.159 * tobac1[0.038]) + (5.017 * tobac2[3.9e-05]) + (3.7e-06 * tobac3[0.984]) + (0.116 * num_sex_part1[0.067]) + (0.234 * num_sex_part2[0.188]) + (0.255 * num_sex_part3[0.223]) + (0.335 * num_sex_part4[0.308]) + (0.586 * num_sex_part5[0.615])		1.57	1.31	0.81	0.74	1.48	1.2					64.74	66.92			0.226195694499315		tdi_quant, tobac, num_sex_part	tdi_quant1 : 4.05e-01, tdi_quant2 : 1.39e-01, tobac1 : 3.83e-02, tobac2 : 3.94e-05, tobac3 : 9.84e-01, num_sex_part1 : 6.73e-02, num_sex_part2 : 1.88e-01, num_sex_part3 : 2.23e-01, num_sex_part4 : 3.08e-01, num_sex_part5 : 6.15e-01	tdi_quant1: 0.675 [0.267-1.703], tdi_quant2: 2.050 [0.793-5.300], tobac1: 2.159 [1.042-4.473], tobac2: 5.017 [2.325-10.823], tobac3: 3.7e-06 [0.00e+00-Inf], num_sex_part1: 0.116 [0.012-1.166], num_sex_part2: 0.234 [0.027-2.037], num_sex_part3: 0.255 [0.028-2.296], num_sex_part4: 0.335 [0.041-2.739], num_sex_part5: 0.586 [0.073-4.701]						False				False				bacteria	Chlamydiaceae		C. trachomatis
Suicide or self-inflicted injury	mental disorders	297.2	CMV	pp150 Nter	No	Unknown	did_not_attempt	0.8201610221043811		0.903		[0.659-1.236]		44	6930						tdi_quant, tobac, alc, num_sex_part		All			dis_status ~ 0.010[0.002] + (0.903 * mod_ant[0.524]) + (0.660 * tdi_quant1[0.382]) + (1.934 * tdi_quant2[0.178]) + (2.195 * tobac1[0.036]) + (5.082 * tobac2[4.4e-05]) + (1.3e-06 * tobac3[0.989]) + (10.890 * alc1[0.025]) + (1.265 * alc2[0.820]) + (3.7e-05 * alc3[0.995]) + (0.115 * num_sex_part1[0.068]) + (0.216 * num_sex_part2[0.170]) + (0.254 * num_sex_part3[0.225]) + (0.379 * num_sex_part4[0.365]) + (0.592 * num_sex_part5[0.624])		2.47	2.51	0.93	0.97	2.66	2.69					64.74	66.92			0.523567238418813		tdi_quant, tobac, alc, num_sex_part	tdi_quant1 : 3.82e-01, tdi_quant2 : 1.78e-01, tobac1 : 3.64e-02, tobac2 : 4.37e-05, tobac3 : 9.89e-01, alc1 : 2.53e-02, alc2 : 8.20e-01, alc3 : 9.95e-01, num_sex_part1 : 6.80e-02, num_sex_part2 : 1.70e-01, num_sex_part3 : 2.25e-01, num_sex_part4 : 3.65e-01, num_sex_part5 : 6.24e-01	tdi_quant1: 0.660 [0.261-1.674], tdi_quant2: 1.934 [0.74-5.058], tobac1: 2.195 [1.051-4.585], tobac2: 5.082 [2.331-11.083], tobac3: 1.3e-06 [0.00e+00-Inf], alc1: 10.890 [1.345-88.200], alc2: 1.265 [0.167-9.557], alc3: 3.7e-05 [0.00e+00-Inf], num_sex_part1: 0.115 [0.011-1.173], num_sex_part2: 0.216 [0.024-1.924], num_sex_part3: 0.254 [0.028-2.329], num_sex_part4: 0.379 [0.046-3.093], num_sex_part5: 0.592 [0.073-4.817]						True	log_reg_warn: simpleWarning: glm.fit: fitted probabilities numerically 0 or 1 occurred			True	log_reg_warn: simpleWarning: glm.fit: fitted probabilities numerically 0 or 1 occurred			virus	Herpesviridae	Betaherpesvirinae	betaherpesvirus 5
Suicide or self-inflicted injury	mental disorders	297.2	EBV	VCA_p18	No	Unknown	did_not_attempt	0.8201610221043811		1.186		[0.628-2.240]		44	6930						tdi_quant, tobac, num_sex_part		All			dis_status ~ 0.007[8.9e-04] + (1.186 * mod_ant[0.600]) + (0.680 * tdi_quant1[0.415]) + (2.095 * tdi_quant2[0.127]) + (2.160 * tobac1[0.038]) + (5.003 * tobac2[4.2e-05]) + (3.5e-06 * tobac3[0.984]) + (0.112 * num_sex_part1[0.065]) + (0.227 * num_sex_part2[0.184]) + (0.255 * num_sex_part3[0.228]) + (0.349 * num_sex_part4[0.329]) + (0.601 * num_sex_part5[0.635])		3.78	3.69	0.42	0.67	3.88	3.87					64.74	66.92			0.599900269849027		tdi_quant, tobac, num_sex_part	tdi_quant1 : 4.15e-01, tdi_quant2 : 1.27e-01, tobac1 : 3.83e-02, tobac2 : 4.18e-05, tobac3 : 9.84e-01, num_sex_part1 : 6.45e-02, num_sex_part2 : 1.84e-01, num_sex_part3 : 2.28e-01, num_sex_part4 : 3.29e-01, num_sex_part5 : 6.35e-01	tdi_quant1: 0.680 [0.27-1.717], tdi_quant2: 2.095 [0.811-5.412], tobac1: 2.160 [1.043-4.475], tobac2: 5.003 [2.316-10.806], tobac3: 3.5e-06 [0.00e+00-Inf], num_sex_part1: 0.112 [0.011-1.142], num_sex_part2: 0.227 [0.025-2.023], num_sex_part3: 0.255 [0.028-2.346], num_sex_part4: 0.349 [0.042-2.892], num_sex_part5: 0.601 [0.074-4.904]						False				False				virus	Herpesviridae		gammaherpesvirus 4
Suicide or self-inflicted injury	mental disorders	297.2	HBV	HBc	No	Unknown	did_not_attempt	0.8201610221043811		0.921		[0.591-1.435]		44	6930						tdi_quant, alc, num_sex_part		All			dis_status ~ 0.007[7.3e-04] + (0.921 * mod_ant[0.715]) + (0.721 * tdi_quant1[0.489]) + (2.524 * tdi_quant2[0.053]) + (14.314 * alc1[0.012]) + (1.764 * alc2[0.581]) + (9.4e-06 * alc3[0.986]) + (0.131 * num_sex_part1[0.083]) + (0.297 * num_sex_part2[0.268]) + (0.362 * num_sex_part3[0.360]) + (0.598 * num_sex_part4[0.624]) + (0.782 * num_sex_part5[0.815])		0.66	0.67	0.62	0.64	0.74	0.7					64.74	66.92			0.714672050808863		tdi_quant, alc, num_sex_part	tdi_quant1 : 4.89e-01, tdi_quant2 : 5.28e-02, alc1 : 1.21e-02, alc2 : 5.81e-01, alc3 : 9.86e-01, num_sex_part1 : 8.27e-02, num_sex_part2 : 2.68e-01, num_sex_part3 : 3.60e-01, num_sex_part4 : 6.24e-01, num_sex_part5 : 8.15e-01	tdi_quant1: 0.721 [0.286-1.820], tdi_quant2: 2.524 [0.989-6.443], alc1: 14.314 [1.791-114.399], alc2: 1.764 [0.236-13.207], alc3: 9.4e-06 [0.00e+00-Inf], num_sex_part1: 0.131 [0.013-1.301], num_sex_part2: 0.297 [0.035-2.546], num_sex_part3: 0.362 [0.041-3.185], num_sex_part4: 0.598 [0.076-4.678], num_sex_part5: 0.782 [0.10-6.125]						False				False				virus	Hepadnaviridae		Hepatitis B virus
Suicide or self-inflicted injury	mental disorders	297.2	HCV	Core	No	Unknown	did_not_attempt	0.8201610221043811		1.114		[0.714-1.736]		44	6930								All			dis_status ~ 0.006[1.2e-128] + (1.114 * mod_ant[0.634])		0.66	0.61	0.67	0.65	0.6	0.48					64.74	66.92			0.634462941560653			:							False				False				virus	Flaviviridae		Hepacivirus C
Suicide or self-inflicted injury	mental disorders	297.2	HHV-6	IE1A	No	Unknown	did_not_attempt	0.8201610221043811		0.809		[0.424-1.543]		44	6930						tobac		All			dis_status ~ 0.005[2.6e-11] + (0.809 * mod_ant[0.520]) + (2.343 * tobac1[0.020]) + (7.496 * tobac2[7.5e-08]) + (7.1e-06 * tobac3[0.985])		2.25	2.28	0.48	0.44	2.18	2.29					64.74	66.92			0.51978346707499		tobac	tobac1 : 2.01e-02, tobac2 : 7.54e-08, tobac3 : 9.85e-01	tobac1: 2.343 [1.143-4.802], tobac2: 7.496 [3.597-15.619], tobac3: 7.1e-06 [0.00e+00-Inf]						False				False				virus	Herpesviridae	Betaherpesvirinae	betaherpesvirus 6
Suicide or self-inflicted injury	mental disorders	297.2	HHV-7	U14	No	Unknown	did_not_attempt	0.8201610221043811		0.81		[0.413-1.590]		44	6930						tdi_quant, alc		All			dis_status ~ 0.004[9.6e-05] + (0.810 * mod_ant[0.541]) + (0.779 * tdi_quant1[0.595]) + (3.045 * tdi_quant2[0.019]) + (16.116 * alc1[0.008]) + (1.987 * alc2[0.500]) + (1.6e-05 * alc3[0.987])		2.69	2.74	0.4	0.44	2.71	2.78					64.74	66.92			0.541007637253759		tdi_quant, alc	tdi_quant1 : 5.95e-01, tdi_quant2 : 1.93e-02, alc1 : 8.41e-03, alc2 : 5.00e-01, alc3 : 9.87e-01	tdi_quant1: 0.779 [0.31-1.958], tdi_quant2: 3.045 [1.199-7.736], alc1: 16.116 [2.039-127.384], alc2: 1.987 [0.27-14.640], alc3: 1.6e-05 [0.00e+00-Inf]						False				False				virus	Herpesviridae	Betaherpesvirinae	betaherpesvirus 7
Suicide or self-inflicted injury	mental disorders	297.2	HIV	env	No	Unknown	did_not_attempt	0.8021773950470533		0.668		[0.341-1.310]		44	6930						tdi_quant		All			dis_status ~ 0.009[3.1e-13] + (0.668 * mod_ant[0.241]) + (0.808 * tdi_quant1[0.649]) + (3.652 * tdi_quant2[0.006])		1.48	1.53	0.39	0.39	1.47	1.59					64.74	66.92			0.240653218514116		tdi_quant	tdi_quant1 : 6.49e-01, tdi_quant2 : 5.93e-03	tdi_quant1: 0.808 [0.322-2.027], tdi_quant2: 3.652 [1.451-9.188]						False				False				virus	Retroviridae		Lentivirus
Suicide or self-inflicted injury	mental disorders	297.2	HPV-16	L1	No	Unknown	did_not_attempt	0.8201610221043811		0.748		[0.41-1.364]		44	6930						tdi_quant, tobac, num_sex_part		All			dis_status ~ 0.017[5.3e-04] + (0.748 * mod_ant[0.344]) + (0.684 * tdi_quant1[0.422]) + (2.150 * tdi_quant2[0.114]) + (2.186 * tobac1[0.035]) + (5.113 * tobac2[3.2e-05]) + (3.6e-06 * tobac3[0.984]) + (0.122 * num_sex_part1[0.074]) + (0.251 * num_sex_part2[0.211]) + (0.287 * num_sex_part3[0.264]) + (0.399 * num_sex_part4[0.388]) + (0.683 * num_sex_part5[0.718])		1.53	1.56	0.46	0.47	1.45	1.59					64.74	66.92			0.344104418983474		tdi_quant, tobac, num_sex_part	tdi_quant1 : 4.22e-01, tdi_quant2 : 1.14e-01, tobac1 : 3.52e-02, tobac2 : 3.23e-05, tobac3 : 9.84e-01, num_sex_part1 : 7.38e-02, num_sex_part2 : 2.11e-01, num_sex_part3 : 2.64e-01, num_sex_part4 : 3.88e-01, num_sex_part5 : 7.18e-01	tdi_quant1: 0.684 [0.271-1.727], tdi_quant2: 2.150 [0.832-5.560], tobac1: 2.186 [1.056-4.525], tobac2: 5.113 [2.369-11.035], tobac3: 3.6e-06 [0.00e+00-Inf], num_sex_part1: 0.122 [0.012-1.224], num_sex_part2: 0.251 [0.029-2.185], num_sex_part3: 0.287 [0.032-2.567], num_sex_part4: 0.399 [0.05-3.211], num_sex_part5: 0.683 [0.086-5.420]						False				False				virus	Papillomaviridae		Alphapapillomavirus 9
Suicide or self-inflicted injury	mental disorders	297.2	HPV-18	L1	No	Unknown	did_not_attempt	0.8201610221043811		0.786		[0.415-1.490]		44	6930						tdi_quant, num_sex_part		All			dis_status ~ 0.016[4.6e-04] + (0.786 * mod_ant[0.461]) + (0.746 * tdi_quant1[0.533]) + (2.852 * tdi_quant2[0.027]) + (0.154 * num_sex_part1[0.109]) + (0.359 * num_sex_part2[0.349]) + (0.422 * num_sex_part3[0.436]) + (0.669 * num_sex_part4[0.701]) + (0.983 * num_sex_part5[0.987])		1.5	1.52	0.35	0.45	1.57	1.57					64.74	66.92			0.461048029401569		tdi_quant, num_sex_part	tdi_quant1 : 5.33e-01, tdi_quant2 : 2.72e-02, num_sex_part1 : 1.09e-01, num_sex_part2 : 3.49e-01, num_sex_part3 : 4.36e-01, num_sex_part4 : 7.01e-01, num_sex_part5 : 9.87e-01	tdi_quant1: 0.746 [0.297-1.875], tdi_quant2: 2.852 [1.125-7.230], num_sex_part1: 0.154 [0.016-1.518], num_sex_part2: 0.359 [0.042-3.055], num_sex_part3: 0.422 [0.048-3.694], num_sex_part4: 0.669 [0.086-5.200], num_sex_part5: 0.983 [0.127-7.609]						False				False				virus	Papillomaviridae		Alphapapillomavirus 7
Suicide or self-inflicted injury	mental disorders	297.2	H. pylori	VacA	No	Unknown	did_not	0.161070307350626	0.6602195022499935	1.63	1.245	[1.095-2.428]	[0.702-2.209]	44	6930	137	24143	31843-6	Helicobacter pylori Ag [Presence] in Stool	glm	tdi_quant, tobac, alc, num_sex_part		All	All	0	dis_status ~ 0.004[2.4e-04] + (1.630 * mod_ant[0.016]) + (0.662 * tdi_quant1[0.386]) + (1.730 * tdi_quant2[0.263]) + (2.208 * tobac1[0.035]) + (5.327 * tobac2[2.6e-05]) + (1.3e-06 * tobac3[0.989]) + (12.678 * alc1[0.017]) + (1.403 * alc2[0.743]) + (4.1e-05 * alc3[0.995]) + (0.098 * num_sex_part1[0.048]) + (0.181 * num_sex_part2[0.124]) + (0.207 * num_sex_part3[0.162]) + (0.333 * num_sex_part4[0.303]) + (0.454 * num_sex_part5[0.458])	dis_status ~ 0.006[0.0e+00] + (1.245 * mod_ant[0.454])	1.82	1.52	0.76	0.7	1.69	1.43	22268	1875	124	13	64.74	66.92	35.5	53.05	0.0161070307350626	0.453620202226186	tdi_quant, tobac, alc, num_sex_part	tdi_quant1 : 3.86e-01, tdi_quant2 : 2.63e-01, tobac1 : 3.55e-02, tobac2 : 2.65e-05, tobac3 : 9.89e-01, alc1 : 1.73e-02, alc2 : 7.43e-01, alc3 : 9.95e-01, num_sex_part1 : 4.82e-02, num_sex_part2 : 1.24e-01, num_sex_part3 : 1.62e-01, num_sex_part4 : 3.03e-01, num_sex_part5 : 4.58e-01	tdi_quant1: 0.662 [0.261-1.681], tdi_quant2: 1.730 [0.662-4.522], tobac1: 2.208 [1.055-4.618], tobac2: 5.327 [2.441-11.625], tobac3: 1.3e-06 [0.00e+00-Inf], alc1: 12.678 [1.565-102.693], alc2: 1.403 [0.185-10.621], alc3: 4.1e-05 [0.00e+00-Inf], num_sex_part1: 0.098 [0.01-0.982], num_sex_part2: 0.181 [0.021-1.598], num_sex_part3: 0.207 [0.023-1.887], num_sex_part4: 0.333 [0.041-2.697], num_sex_part5: 0.454 [0.057-3.653]	:			0 46987-4 [Helicobacter pylori IgM Ab [Presence] in Serum by Immunoassay, firth]: nCase: 27 | nCon: 3915, corr p-val: 0.785, uncorr p-val: 0.658, OR: 1.359 | model: dis_status ~ 0.007[0.0e+00] + (1.359 * mod_ant[0.658]), glm_warn [False]: nan log10 trans: False | Notes: n=3942 | DoF=1 | n iters: full : 8.00e+00, null : 8.00e+00 | Conv at last: LL change : 3.92e-11, max abs score : 3.86e-11, beta change : 1.76e-06 | Log Likes: full : -1.59e+02, null : -1.60e+02 | Method: Penalized ML | control: maxit : 2500, maxhs : 0, maxstep : 5, lconv : 1e-05, gconv : 1e-05, xconv : 1e-05, collapse : TRUE, fit : NR, call : logistf.control(maxit = n_iter) | mod control: tau : 0.5, terms.fit : NULL, call : logistf.mod.control() 1 17780-8 [Helicobacter pylori Ag [Presence] in Stool by Immunoassay, glm]: nCase: 1575 | nCon: 119346, corr p-val: 0.847, uncorr p-val: 0.784, OR: 1.024 | model: dis_status ~ 0.013[0.0e+00] + (1.024 * mod_ant[0.784]), glm_warn [False]: nan log10 trans: False | Notes: nan dtype: object	29490 16126-5 [Helicobacter pylori IgG Ab [Presence] in Serum, glm]: nCase: 74 | nCon: 4683, corr p-val: 0.632, uncorr p-val: 0.412, OR: 0.721 | model: dis_status ~ 0.016[2.4e-244] + (0.721 * mod_ant[0.412]), glm_warn [False]: nan log10 trans: False | Notes: nan 29492 17859-0 [Helicobacter pylori IgG Ab [Presence] in Serum or Plasma by Immunoassay, glm]: nCase: 832 | nCon: 39721, corr p-val: 0.182, uncorr p-val: 0.067, OR: 0.866 | model: dis_status ~ 0.022[0.0e+00] + (0.866 * mod_ant[0.067]), glm_warn [False]: nan log10 trans: False | Notes: nan 29493 22310-7 [Helicobacter pylori Ab [Presence] in Serum, glm]: nCase: 252 | nCon: 51893, corr p-val: 0.185, uncorr p-val: 0.072, OR: 0.636 | model: dis_status ~ 0.005[0.0e+00] + (0.636 * mod_ant[0.072]), glm_warn [False]: nan log10 trans: False | Notes: nan 29496 80373-4 [Helicobacter pylori Ag [Presence] in Stool by Rapid immunoassay, glm]: nCase: 257 | nCon: 24836, corr p-val: 0.695, uncorr p-val: 0.52, OR: 0.82 | model: dis_status ~ 0.010[0.0e+00] + (0.820 * mod_ant[0.520]), glm_warn [False]: nan log10 trans: False | Notes: nan dtype: object	True	log_reg_warn: simpleWarning: glm.fit: fitted probabilities numerically 0 or 1 occurred	False		True	log_reg_warn: simpleWarning: glm.fit: fitted probabilities numerically 0 or 1 occurred	False		bacteria	Helicobacteraceae		H. pylori
Suicide or self-inflicted injury	mental disorders	297.2	HSV-1	IgG	No	Unknown	did_not_attempt	0.848418118466211		0.967		[0.685-1.364]		44	6930						tdi_quant, tobac, alc, num_sex_part		All			dis_status ~ 0.009[0.002] + (0.967 * mod_ant[0.847]) + (0.659 * tdi_quant1[0.379]) + (1.888 * tdi_quant2[0.194]) + (2.182 * tobac1[0.038]) + (5.095 * tobac2[4.2e-05]) + (1.3e-06 * tobac3[0.989]) + (11.255 * alc1[0.023]) + (1.295 * alc2[0.802]) + (4.3e-05 * alc3[0.995]) + (0.108 * num_sex_part1[0.059]) + (0.202 * num_sex_part2[0.150]) + (0.238 * num_sex_part3[0.203]) + (0.362 * num_sex_part4[0.341]) + (0.550 * num_sex_part5[0.575])		3.04	2.97	0.88	0.91	3.52	3.45					64.74	66.92			0.846794566627217		tdi_quant, tobac, alc, num_sex_part	tdi_quant1 : 3.79e-01, tdi_quant2 : 1.94e-01, tobac1 : 3.79e-02, tobac2 : 4.25e-05, tobac3 : 9.89e-01, alc1 : 2.32e-02, alc2 : 8.02e-01, alc3 : 9.95e-01, num_sex_part1 : 5.88e-02, num_sex_part2 : 1.50e-01, num_sex_part3 : 2.03e-01, num_sex_part4 : 3.41e-01, num_sex_part5 : 5.75e-01	tdi_quant1: 0.659 [0.26-1.669], tdi_quant2: 1.888 [0.724-4.928], tobac1: 2.182 [1.045-4.557], tobac2: 5.095 [2.337-11.111], tobac3: 1.3e-06 [0.00e+00-Inf], alc1: 11.255 [1.393-90.928], alc2: 1.295 [0.172-9.773], alc3: 4.3e-05 [0.00e+00-Inf], num_sex_part1: 0.108 [0.011-1.086], num_sex_part2: 0.202 [0.023-1.785], num_sex_part3: 0.238 [0.026-2.172], num_sex_part4: 0.362 [0.044-2.941], num_sex_part5: 0.550 [0.068-4.432]						True	log_reg_warn: simpleWarning: glm.fit: fitted probabilities numerically 0 or 1 occurred			True	log_reg_warn: simpleWarning: glm.fit: fitted probabilities numerically 0 or 1 occurred			virus	Herpesviridae	Alphaherpesvirinae	alphaherpesvirus 1
Suicide or self-inflicted injury	mental disorders	297.2	HSV-2	IgG	No	Unknown	did_not_attempt	0.8201610221043811		1.068		[0.742-1.538]		44	6930						tdi_quant, tobac, num_sex_part		All			dis_status ~ 0.010[4.3e-05] + (1.068 * mod_ant[0.723]) + (0.679 * tdi_quant1[0.413]) + (2.078 * tdi_quant2[0.133]) + (2.183 * tobac1[0.036]) + (5.057 * tobac2[3.7e-05]) + (3.5e-06 * tobac3[0.984]) + (0.122 * num_sex_part1[0.074]) + (0.250 * num_sex_part2[0.209]) + (0.280 * num_sex_part3[0.255]) + (0.382 * num_sex_part4[0.366]) + (0.653 * num_sex_part5[0.687])		1.75	1.57	0.88	0.77	1.54	1.49					64.74	66.92			0.722600152541412		tdi_quant, tobac, num_sex_part	tdi_quant1 : 4.13e-01, tdi_quant2 : 1.33e-01, tobac1 : 3.56e-02, tobac2 : 3.65e-05, tobac3 : 9.84e-01, num_sex_part1 : 7.35e-02, num_sex_part2 : 2.09e-01, num_sex_part3 : 2.55e-01, num_sex_part4 : 3.66e-01, num_sex_part5 : 6.87e-01	tdi_quant1: 0.679 [0.269-1.714], tdi_quant2: 2.078 [0.801-5.391], tobac1: 2.183 [1.054-4.520], tobac2: 5.057 [2.343-10.917], tobac3: 3.5e-06 [0.00e+00-Inf], num_sex_part1: 0.122 [0.012-1.222], num_sex_part2: 0.250 [0.029-2.172], num_sex_part3: 0.280 [0.031-2.506], num_sex_part4: 0.382 [0.047-3.083], num_sex_part5: 0.653 [0.082-5.197]						False				False				virus	Herpesviridae	Alphaherpesvirinae	alphaherpesvirus 2
Suicide or self-inflicted injury	mental disorders	297.2	HTLV-1	gag	No	Unknown	did_not_attempt	0.8201610221043811		0.935		[0.667-1.312]		44	6930						tdi_quant, tobac		All			dis_status ~ 0.004[7.0e-24] + (0.935 * mod_ant[0.699]) + (0.733 * tdi_quant1[0.509]) + (2.566 * tdi_quant2[0.050]) + (2.260 * tobac1[0.026]) + (5.636 * tobac2[7.8e-06]) + (4.8e-06 * tobac3[0.985])		1.92	1.93	0.87	0.86	2.09	2.12					64.74	66.92			0.698555426667237		tdi_quant, tobac	tdi_quant1 : 5.09e-01, tdi_quant2 : 5.01e-02, tobac1 : 2.64e-02, tobac2 : 7.78e-06, tobac3 : 9.85e-01	tdi_quant1: 0.733 [0.291-1.844], tdi_quant2: 2.566 [1.00-6.585], tobac1: 2.260 [1.10-4.642], tobac2: 5.636 [2.641-12.026], tobac3: 4.8e-06 [0.00e+00-Inf]						False				False				virus	Retroviridae	Orthoretrovirinae	T-lymphotropic virus 1
Suicide or self-inflicted injury	mental disorders	297.2	JCV	VP1	No	Unknown	did_not_attempt	0.8201610221043811		1.121		[0.679-1.851]		44	6930								All			dis_status ~ 0.005[2.0e-15] + (1.121 * mod_ant[0.654])		2.57	2.53	0.53	0.6	2.56	2.5					64.74	66.92			0.654088635544991			:							False				False				virus	Polyomaviridae		polyomavirus 2
Suicide or self-inflicted injury	mental disorders	297.2	KSHV	LANA	No	Unknown	did_not_attempt	0.8201610221043811		0.931		[0.614-1.413]		44	6930						tdi_quant, tobac, num_sex_part		All			dis_status ~ 0.012[7.0e-05] + (0.931 * mod_ant[0.738]) + (0.681 * tdi_quant1[0.415]) + (2.138 * tdi_quant2[0.118]) + (2.194 * tobac1[0.035]) + (5.087 * tobac2[3.4e-05]) + (3.6e-06 * tobac3[0.984]) + (0.122 * num_sex_part1[0.074]) + (0.251 * num_sex_part2[0.210]) + (0.283 * num_sex_part3[0.259]) + (0.390 * num_sex_part4[0.376]) + (0.672 * num_sex_part5[0.706])		1.15	1.12	0.94	0.69	1.15	1.2					64.74	66.92			0.738144919893943		tdi_quant, tobac, num_sex_part	tdi_quant1 : 4.15e-01, tdi_quant2 : 1.18e-01, tobac1 : 3.45e-02, tobac2 : 3.41e-05, tobac3 : 9.84e-01, num_sex_part1 : 7.38e-02, num_sex_part2 : 2.10e-01, num_sex_part3 : 2.59e-01, num_sex_part4 : 3.76e-01, num_sex_part5 : 7.06e-01	tdi_quant1: 0.681 [0.27-1.717], tdi_quant2: 2.138 [0.826-5.535], tobac1: 2.194 [1.059-4.545], tobac2: 5.087 [2.357-10.978], tobac3: 3.6e-06 [0.00e+00-Inf], num_sex_part1: 0.122 [0.012-1.225], num_sex_part2: 0.251 [0.029-2.180], num_sex_part3: 0.283 [0.032-2.533], num_sex_part4: 0.390 [0.048-3.136], num_sex_part5: 0.672 [0.085-5.328]						False				False				virus	Herpesviridae		gammaherpesvirus 8
Suicide or self-inflicted injury	mental disorders	297.2	MCV	VP1	No	Unknown	could_not	0.0293334456900406		0.578		[0.413-0.810]		44	6930						num_sex_part		All			dis_status ~ 0.056[0.007] + (0.578 * mod_ant[0.001]) + (0.127 * num_sex_part1[0.076]) + (0.331 * num_sex_part2[0.311]) + (0.421 * num_sex_part3[0.434]) + (0.680 * num_sex_part4[0.712]) + (1.041 * num_sex_part5[0.969])		2.48	2.86	0.88	0.81	2.24	3.02					64.74	66.92			0.00146667228450203		num_sex_part	num_sex_part1 : 7.63e-02, num_sex_part2 : 3.11e-01, num_sex_part3 : 4.34e-01, num_sex_part4 : 7.12e-01, num_sex_part5 : 9.69e-01	num_sex_part1: 0.127 [0.013-1.244], num_sex_part2: 0.331 [0.039-2.807], num_sex_part3: 0.421 [0.048-3.676], num_sex_part4: 0.680 [0.087-5.287], num_sex_part5: 1.041 [0.134-8.060]						False				False				virus	Polyomaviridae		polyomavirus 5
Suicide or self-inflicted injury	mental disorders	297.2	T. gondii	p22	No	Unknown	did_not_attempt	0.848418118466211		1.052		[0.624-1.773]		44	6930						tdi_quant, tobac, num_sex_part		All			dis_status ~ 0.010[8.2e-05] + (1.052 * mod_ant[0.848]) + (0.680 * tdi_quant1[0.413]) + (2.102 * tdi_quant2[0.125]) + (2.185 * tobac1[0.035]) + (5.072 * tobac2[3.5e-05]) + (3.5e-06 * tobac3[0.984]) + (0.122 * num_sex_part1[0.074]) + (0.251 * num_sex_part2[0.211]) + (0.283 * num_sex_part3[0.260]) + (0.389 * num_sex_part4[0.374]) + (0.669 * num_sex_part5[0.703])		1.52	1.47	0.63	0.58	1.56	1.49					64.74	66.92			0.848418118466211		tdi_quant, tobac, num_sex_part	tdi_quant1 : 4.13e-01, tdi_quant2 : 1.25e-01, tobac1 : 3.53e-02, tobac2 : 3.51e-05, tobac3 : 9.84e-01, num_sex_part1 : 7.40e-02, num_sex_part2 : 2.11e-01, num_sex_part3 : 2.60e-01, num_sex_part4 : 3.74e-01, num_sex_part5 : 7.03e-01	tdi_quant1: 0.680 [0.269-1.715], tdi_quant2: 2.102 [0.813-5.436], tobac1: 2.185 [1.055-4.525], tobac2: 5.072 [2.35-10.945], tobac3: 3.5e-06 [0.00e+00-Inf], num_sex_part1: 0.122 [0.012-1.226], num_sex_part2: 0.251 [0.029-2.184], num_sex_part3: 0.283 [0.032-2.538], num_sex_part4: 0.389 [0.048-3.128], num_sex_part5: 0.669 [0.084-5.304]						False				False				other	Sarcocystidae	Toxoplasmatinae	T. gondii
Suicide or self-inflicted injury	mental disorders	297.2	VZV	gE_gl	No	Unknown	did_not_attempt	0.38658740608051		0.594		[0.338-1.043]		44	6930						tobac		All			dis_status ~ 0.013[4.0e-08] + (0.594 * mod_ant[0.070]) + (2.331 * tobac1[0.021]) + (7.555 * tobac2[6.7e-08]) + (7.2e-06 * tobac3[0.985])		2.58	2.72	0.53	0.51	2.55	2.71					64.74	66.92			0.0698883132323403		tobac	tobac1 : 2.09e-02, tobac2 : 6.73e-08, tobac3 : 9.85e-01	tobac1: 2.331 [1.137-4.778], tobac2: 7.555 [3.625-15.744], tobac3: 7.2e-06 [0.00e+00-Inf]						False				False				virus	Herpesviridae		alphaherpesvirus 3
Anxiety disorders	mental disorders	300	BKV	VP1	No	Unknown	did_not_attempt	0.521612643956188		0.941		[0.821-1.078]		982	6930						bmi, num_in_house, tobac, num_sex_part		All			dis_status ~ 0.112[7.3e-07] + (0.941 * mod_ant[0.380]) + (1.273 * bmi[4.3e-04]) + (0.818 * num_in_house2[0.029]) + (0.829 * num_in_house3[0.100]) + (0.654 * num_in_house4[7.5e-04]) + (0.647 * num_in_house5[0.014]) + (0.814 * num_in_house6[0.627]) + (1.482 * tobac1[2.9e-07]) + (1.846 * tobac2[3.7e-08]) + (1.055 * tobac3[0.914]) + (0.740 * num_sex_part1[0.359]) + (0.702 * num_sex_part2[0.284]) + (0.852 * num_sex_part3[0.629]) + (0.833 * num_sex_part4[0.577]) + (0.982 * num_sex_part5[0.955])		3.38	3.4	0.51	0.48	3.52	3.54					67.3	66.92			0.379761258550454		bmi, num_in_house, tobac, num_sex_part	bmi : 4.27e-04, num_in_house2 : 2.90e-02, num_in_house3 : 1.00e-01, num_in_house4 : 7.48e-04, num_in_house5 : 1.36e-02, num_in_house6 : 6.27e-01, tobac1 : 2.95e-07, tobac2 : 3.69e-08, tobac3 : 9.14e-01, num_sex_part1 : 3.59e-01, num_sex_part2 : 2.84e-01, num_sex_part3 : 6.29e-01, num_sex_part4 : 5.77e-01, num_sex_part5 : 9.55e-01	bmi: 1.273 [1.113-1.457], num_in_house2: 0.818 [0.683-0.980], num_in_house3: 0.829 [0.663-1.037], num_in_house4: 0.654 [0.511-0.837], num_in_house5: 0.647 [0.458-0.914], num_in_house6: 0.814 [0.355-1.868], tobac1: 1.482 [1.275-1.723], tobac2: 1.846 [1.484-2.297], tobac3: 1.055 [0.403-2.761], num_sex_part1: 0.740 [0.389-1.408], num_sex_part2: 0.702 [0.368-1.340], num_sex_part3: 0.852 [0.445-1.633], num_sex_part4: 0.833 [0.439-1.581], num_sex_part5: 0.982 [0.516-1.866]						False				False				virus	Polyomaviridae		polyomavirus 1
Anxiety disorders	mental disorders	300	C. trach.	momp_A	No	Unknown	did_not_attempt	0.3874479582852955		1.086		[0.969-1.216]		982	6930						tdi_quant, num_in_house, tobac		All			dis_status ~ 0.123[2.3e-51] + (1.086 * mod_ant[0.155]) + (0.976 * tdi_quant1[0.802]) + (1.355 * tdi_quant2[0.010]) + (0.829 * num_in_house2[0.041]) + (0.834 * num_in_house3[0.111]) + (0.652 * num_in_house4[6.4e-04]) + (0.633 * num_in_house5[0.009]) + (0.811 * num_in_house6[0.621]) + (1.498 * tobac1[9.8e-08]) + (1.757 * tobac2[4.3e-07]) + (1.079 * tobac3[0.877])		1.38	1.33	0.62	0.58	1.29	1.28					67.3	66.92			0.155428757911707		tdi_quant, num_in_house, tobac, num_sex_part	tdi_quant1 : 8.02e-01, tdi_quant2 : 1.02e-02, num_in_house2 : 4.09e-02, num_in_house3 : 1.11e-01, num_in_house4 : 6.40e-04, num_in_house5 : 9.24e-03, num_in_house6 : 6.21e-01, tobac1 : 9.81e-08, tobac2 : 4.31e-07, tobac3 : 8.77e-01	tdi_quant1: 0.976 [0.807-1.180], tdi_quant2: 1.355 [1.075-1.709], num_in_house2: 0.829 [0.693-0.992], num_in_house3: 0.834 [0.668-1.043], num_in_house4: 0.652 [0.509-0.833], num_in_house5: 0.633 [0.448-0.893], num_in_house6: 0.811 [0.354-1.858], tobac1: 1.498 [1.291-1.738], tobac2: 1.757 [1.412-2.186], tobac3: 1.079 [0.412-2.824]						False				False				bacteria	Chlamydiaceae		C. trachomatis
Anxiety disorders	mental disorders	300	CMV	pp150 Nter	No	Unknown	did_not_attempt	0.5203851293561831		1.035		[0.965-1.111]		982	6930						sex, bmi, tdi_quant, tobac, alc, num_sex_part		All			dis_status ~ 0.101[2.4e-08] + (1.035 * mod_ant[0.338]) + (0.632 * male[5.2e-10]) + (1.282 * bmi[2.6e-04]) + (0.970 * tdi_quant1[0.756]) + (1.278 * tdi_quant2[0.039]) + (1.496 * tobac1[1.9e-07]) + (1.840 * tobac2[8.6e-08]) + (0.747 * tobac3[0.591]) + (1.902 * alc1[0.003]) + (0.914 * alc2[0.588]) + (1.908 * alc3[0.389]) + (0.587 * num_sex_part1[0.102]) + (0.556 * num_sex_part2[0.075]) + (0.677 * num_sex_part3[0.239]) + (0.714 * num_sex_part4[0.302]) + (0.793 * num_sex_part5[0.481])		2.57	2.51	0.97	0.97	2.9	2.69					67.3	66.92			0.338250334081519		sex, bmi, tdi_quant, num_in_house, tobac, alc, num_sex_part	sex1 : 5.16e-10, bmi : 2.64e-04, tdi_quant1 : 7.56e-01, tdi_quant2 : 3.88e-02, tobac1 : 1.85e-07, tobac2 : 8.62e-08, tobac3 : 5.91e-01, alc1 : 3.33e-03, alc2 : 5.88e-01, alc3 : 3.89e-01, num_sex_part1 : 1.02e-01, num_sex_part2 : 7.46e-02, num_sex_part3 : 2.39e-01, num_sex_part4 : 3.02e-01, num_sex_part5 : 4.81e-01	sex1: 0.632 [0.547-0.730], bmi: 1.282 [1.122-1.466], tdi_quant1: 0.970 [0.802-1.174], tdi_quant2: 1.278 [1.013-1.613], tobac1: 1.496 [1.286-1.741], tobac2: 1.840 [1.472-2.301], tobac3: 0.747 [0.259-2.161], alc1: 1.902 [1.238-2.921], alc2: 0.914 [0.662-1.264], alc3: 1.908 [0.438-8.305], num_sex_part1: 0.587 [0.309-1.113], num_sex_part2: 0.556 [0.292-1.060], num_sex_part3: 0.677 [0.353-1.297], num_sex_part4: 0.714 [0.377-1.353], num_sex_part5: 0.793 [0.417-1.509]						False				False				virus	Herpesviridae	Betaherpesvirinae	betaherpesvirus 5
Anxiety disorders	mental disorders	300	EBV	ZEBRA	No	Unknown	did_not_attempt	0.4960375317996483		1.065		[0.956-1.186]		982	6930						sex, num_in_house, tobac, alc, num_sex_part		All			dis_status ~ 0.215[4.1e-05] + (1.065 * mod_ant[0.252]) + (0.663 * male[3.8e-08]) + (0.846 * num_in_house2[0.071]) + (0.855 * num_in_house3[0.171]) + (0.681 * num_in_house4[0.002]) + (0.671 * num_in_house5[0.025]) + (0.667 * num_in_house6[0.363]) + (1.517 * tobac1[7.2e-08]) + (1.876 * tobac2[2.2e-08]) + (0.879 * tobac3[0.811]) + (1.822 * alc1[0.006]) + (0.837 * alc2[0.281]) + (1.918 * alc3[0.394]) + (0.628 * num_sex_part1[0.158]) + (0.601 * num_sex_part2[0.124]) + (0.741 * num_sex_part3[0.370]) + (0.766 * num_sex_part4[0.417]) + (0.855 * num_sex_part5[0.634])		3.14	3.08	0.63	0.68	3.33	3.29					67.3	66.92			0.252030996482925		sex, num_in_house, tobac, alc, num_sex_part	sex1 : 3.80e-08, num_in_house2 : 7.11e-02, num_in_house3 : 1.71e-01, num_in_house4 : 2.33e-03, num_in_house5 : 2.48e-02, num_in_house6 : 3.63e-01, tobac1 : 7.18e-08, tobac2 : 2.25e-08, tobac3 : 8.11e-01, alc1 : 6.13e-03, alc2 : 2.81e-01, alc3 : 3.94e-01, num_sex_part1 : 1.58e-01, num_sex_part2 : 1.24e-01, num_sex_part3 : 3.70e-01, num_sex_part4 : 4.17e-01, num_sex_part5 : 6.34e-01	sex1: 0.663 [0.573-0.768], num_in_house2: 0.846 [0.706-1.014], num_in_house3: 0.855 [0.683-1.070], num_in_house4: 0.681 [0.532-0.872], num_in_house5: 0.671 [0.474-0.951], num_in_house6: 0.667 [0.279-1.597], tobac1: 1.517 [1.303-1.765], tobac2: 1.876 [1.505-2.340], tobac3: 0.879 [0.306-2.523], alc1: 1.822 [1.186-2.797], alc2: 0.837 [0.606-1.157], alc3: 1.918 [0.429-8.586], num_sex_part1: 0.628 [0.33-1.198], num_sex_part2: 0.601 [0.314-1.150], num_sex_part3: 0.741 [0.385-1.426], num_sex_part4: 0.766 [0.402-1.459], num_sex_part5: 0.855 [0.449-1.630]						False				False				virus	Herpesviridae		gammaherpesvirus 4
Anxiety disorders	mental disorders	300	HBV	HBc	No	Unknown	did_not_attempt	0.4960375317996483		0.945		[0.849-1.051]		982	6930						sex, tdi_quant, num_in_house, alc, num_sex_part		All			dis_status ~ 0.222[3.0e-05] + (0.945 * mod_ant[0.298]) + (0.666 * male[3.1e-08]) + (0.989 * tdi_quant1[0.908]) + (1.414 * tdi_quant2[0.003]) + (0.891 * num_in_house2[0.214]) + (0.881 * num_in_house3[0.270]) + (0.692 * num_in_house4[0.004]) + (0.670 * num_in_house5[0.024]) + (0.600 * num_in_house6[0.251]) + (2.023 * alc1[0.001]) + (0.948 * alc2[0.747]) + (1.877 * alc3[0.374]) + (0.729 * num_sex_part1[0.334]) + (0.723 * num_sex_part2[0.325]) + (0.897 * num_sex_part3[0.743]) + (0.977 * num_sex_part4[0.944]) + (1.023 * num_sex_part5[0.944])		0.65	0.67	0.63	0.64	0.6	0.7					67.3	66.92			0.297622519079789		sex, tdi_quant, num_in_house, alc, num_sex_part	sex1 : 3.06e-08, tdi_quant1 : 9.08e-01, tdi_quant2 : 3.32e-03, num_in_house2 : 2.14e-01, num_in_house3 : 2.70e-01, num_in_house4 : 3.68e-03, num_in_house5 : 2.42e-02, num_in_house6 : 2.51e-01, alc1 : 1.21e-03, alc2 : 7.47e-01, alc3 : 3.74e-01, num_sex_part1 : 3.34e-01, num_sex_part2 : 3.25e-01, num_sex_part3 : 7.43e-01, num_sex_part4 : 9.44e-01, num_sex_part5 : 9.44e-01	sex1: 0.666 [0.577-0.769], tdi_quant1: 0.989 [0.817-1.196], tdi_quant2: 1.414 [1.122-1.782], num_in_house2: 0.891 [0.742-1.069], num_in_house3: 0.881 [0.703-1.103], num_in_house4: 0.692 [0.54-0.887], num_in_house5: 0.670 [0.473-0.949], num_in_house6: 0.600 [0.251-1.435], alc1: 2.023 [1.32-3.100], alc2: 0.948 [0.687-1.309], alc3: 1.877 [0.468-7.526], num_sex_part1: 0.729 [0.383-1.385], num_sex_part2: 0.723 [0.379-1.378], num_sex_part3: 0.897 [0.469-1.717], num_sex_part4: 0.977 [0.517-1.849], num_sex_part5: 1.023 [0.539-1.942]						False				False				virus	Hepadnaviridae		Hepatitis B virus
Anxiety disorders	mental disorders	300	HCV	Core	No	Unknown	did_not_attempt	0.5483684056671462		1.042		[0.939-1.155]		982	6930						sex		All			dis_status ~ 0.160[9.8e-268] + (1.042 * mod_ant[0.439]) + (0.675 * male[5.1e-08])		0.62	0.61	0.64	0.65	0.48	0.48					67.3	66.92			0.438694724533717		sex	sex1 : 5.06e-08	sex1: 0.675 [0.586-0.778]						False				False				virus	Flaviviridae		Hepacivirus C
Anxiety disorders	mental disorders	300	HHV-6	IE1B	No	Unknown	did_not_attempt	0.5610745861340001		1.042		[0.916-1.184]		982	6930						sex		All			dis_status ~ 0.149[3.0e-31] + (1.042 * mod_ant[0.533]) + (0.679 * male[7.3e-08])		2.41	2.4	0.54	0.52	2.39	2.36					67.3	66.92			0.5330208568273		sex	sex1 : 7.32e-08	sex1: 0.679 [0.59-0.782]						False				False				virus	Herpesviridae	Betaherpesvirinae	betaherpesvirus 6
Anxiety disorders	mental disorders	300	HHV-7	U14	No	Unknown	did_not_attempt	0.3874479582852955		0.898		[0.769-1.049]		982	6930						sex, bmi, tdi_quant, alc		All			dis_status ~ 0.098[4.9e-12] + (0.898 * mod_ant[0.174]) + (0.655 * male[9.5e-09]) + (1.278 * bmi[2.8e-04]) + (1.020 * tdi_quant1[0.841]) + (1.498 * tdi_quant2[4.8e-04]) + (2.180 * alc1[3.0e-04]) + (1.039 * alc2[0.812]) + (1.769 * alc3[0.394])		2.73	2.74	0.44	0.44	2.76	2.78					67.3	66.92			0.174351581228383		sex, bmi, tdi_quant, alc	sex1 : 9.47e-09, bmi : 2.84e-04, tdi_quant1 : 8.41e-01, tdi_quant2 : 4.77e-04, alc1 : 3.00e-04, alc2 : 8.12e-01, alc3 : 3.94e-01	sex1: 0.655 [0.567-0.757], bmi: 1.278 [1.119-1.459], tdi_quant1: 1.020 [0.844-1.232], tdi_quant2: 1.498 [1.194-1.879], alc1: 2.180 [1.429-3.326], alc2: 1.039 [0.757-1.428], alc3: 1.769 [0.477-6.557]						False				False				virus	Herpesviridae	Betaherpesvirinae	betaherpesvirus 7
Anxiety disorders	mental disorders	300	HIV	gag	No	Unknown	did_not_attempt	0.3640041493339229		0.904		[0.797-1.027]		982	6930						sex, bmi, num_sex_part		All			dis_status ~ 0.113[1.1e-08] + (0.904 * mod_ant[0.121]) + (0.634 * male[5.0e-10]) + (1.349 * bmi[8.2e-06]) + (0.636 * num_sex_part1[0.162]) + (0.646 * num_sex_part2[0.180]) + (0.818 * num_sex_part3[0.541]) + (0.889 * num_sex_part4[0.715]) + (0.977 * num_sex_part5[0.944])		1.72	1.74	0.54	0.52	1.73	1.74					67.3	66.92			0.120579833894865		sex, bmi, num_sex_part	sex1 : 4.96e-10, bmi : 8.16e-06, num_sex_part1 : 1.62e-01, num_sex_part2 : 1.80e-01, num_sex_part3 : 5.41e-01, num_sex_part4 : 7.15e-01, num_sex_part5 : 9.44e-01	sex1: 0.634 [0.55-0.732], bmi: 1.349 [1.183-1.538], num_sex_part1: 0.636 [0.337-1.199], num_sex_part2: 0.646 [0.341-1.223], num_sex_part3: 0.818 [0.43-1.557], num_sex_part4: 0.889 [0.472-1.673], num_sex_part5: 0.977 [0.517-1.846]						False				False				virus	Retroviridae		Lentivirus
Anxiety disorders	mental disorders	300	HPV-16	E6	Yes	Unknown	replicated	0.1657974297746	2.671471880271641e-28	0.876	0.892	[0.786-0.976]	[0.874-0.910]	982	6930	132340	389622	30167-1	Human papilloma virus 16+18+31+33+35+39+45+51+52+56+58+59+68 DNA [Presence] in Cervix by Probe with signal amplification	glm	sex, bmi		All	All	0	dis_status ~ 0.083[4.6e-38] + (0.876 * mod_ant[0.017]) + (0.668 * male[2.3e-08]) + (1.344 * bmi[1.0e-05])	dis_status ~ 0.344[0.0e+00] + (0.892 * mod_ant[3.9e-29])	0.88	0.94	0.64	0.62	1.04	1.04	343643	45979	118229	14111	67.3	66.92	48.92	48.5	0.01657974297746	3.89589649206281e-29	sex, bmi	sex1 : 2.25e-08, bmi : 9.99e-06	sex1: 0.668 [0.58-0.769], bmi: 1.344 [1.179-1.533]	:			0 75664-3 [Human papilloma virus 16 DNA [Presence] in Anorectal specimen by Probe and signal amplification method, glm]: nCase: 99 | nCon: 179, corr p-val: 0.788, uncorr p-val: 0.677, OR: 0.88 | model: dis_status ~ 0.568[6.1e-05] + (0.880 * mod_ant[0.677]), glm_warn [False]: nan log10 trans: False | Notes: nan dtype: object	29723 17399-7 [Human papilloma virus 16 Ag [Presence] in Specimen, glm]: nCase: 12468 | nCon: 21762, corr p-val: 5.23e-03, uncorr p-val: 2.18e-03, OR: 1.31 | model: dis_status ~ 0.570[0.0e+00] + (1.310 * mod_ant[0.002]) + (2.842 * male[0.009]), glm_warn [False]: nan log10 trans: False | Notes: nan 29724 21440-3 [Human papilloma virus 16+18+31+33+35+45+51+52+56 DNA [Presence] in Cervix by Probe, glm]: nCase: 627 | nCon: 734, corr p-val: 0.557, uncorr p-val: 0.427, OR: 1.092 | model: dis_status ~ 0.825[0.006] + (1.092 * mod_ant[0.427]), glm_warn [False]: nan log10 trans: False | Notes: nan 29726 49896-4 [Human papilloma virus 16+18+31+33+35+39+45+51+52+56+58+59+68 DNA [Presence] in Specimen by NAA with probe detection, glm]: nCase: 48539 | nCon: 96822, corr p-val: 9.10e-06, uncorr p-val: 2.75e-06, OR: 1.094 | model: dis_status ~ 0.497[0.0e+00] + (1.094 * mod_ant[2.7e-06]), glm_warn [False]: nan log10 trans: False | Notes: nan 29727 59263-4 [Human papilloma virus 16 DNA [Presence] in Cervix by Probe with signal amplification, glm]: nCase: 9352 | nCon: 42692, corr p-val: 0.77, uncorr p-val: 0.646, OR: 1.025 | model: dis_status ~ 0.219[0.0e+00] + (1.025 * mod_ant[0.646]), glm_warn [False]: nan log10 trans: False | Notes: nan 29728 59420-0 [Human papilloma virus 16+18+31+33+35+39+45+51+52+56+58+59+66+68 DNA [Presence] in Cervix by Probe with signal amplification, glm]: nCase: 60763 | nCon: 138788, corr p-val: 8.47e-08, uncorr p-val: 2.25e-08, OR: 1.099 | model: dis_status ~ 0.434[0.0e+00] + (1.099 * mod_ant[2.2e-08]), glm_warn [False]: nan log10 trans: False | Notes: nan 29729 61372-9 [Human papilloma virus 16 DNA [Presence] in Specimen by NAA with probe detection, glm]: nCase: 97581 | nCon: 158528, corr p-val: 1.34e-03, uncorr p-val: 5.08e-04, OR: 1.111 | model: dis_status ~ 0.614[0.0e+00] + (1.111 * mod_ant[5.1e-04]), glm_warn [False]: nan log10 trans: False | Notes: nan 29730 70061-7 [Human papilloma virus 16 and 18 DNA [Presence] in Specimen by NAA with probe detection, glm]: nCase: 3824 | nCon: 33329, corr p-val: 0.46, uncorr p-val: 0.319, OR: 1.053 | model: dis_status ~ 0.114[0.0e+00] + (1.053 * mod_ant[0.319]), glm_warn [False]: nan log10 trans: False | Notes: nan 29732 77399-4 [Human papilloma virus 16 DNA [Presence] in Cervix by NAA with probe detection, glm]: nCase: 8019 | nCon: 14058, corr p-val: 0.531, uncorr p-val: 0.395, OR: 1.085 | model: dis_status ~ 0.569[0.0e+00] + (1.085 * mod_ant[0.395]), glm_warn [False]: nan log10 trans: False | Notes: nan 29733 82456-5 [Human papilloma virus 16 E6+E7 mRNA [Presence] in Cervix by NAA with probe detection, glm]: nCase: 312 | nCon: 909, corr p-val: 0.966, uncorr p-val: 0.959, OR: 1.011 | model: dis_status ~ 0.343[2.4e-53] + (1.011 * mod_ant[0.959]), glm_warn [False]: nan log10 trans: False | Notes: nan 29734 82675-0 [Human papilloma virus 16+18+31+33+35+39+45+51+52+56+58+59+66+68 DNA [Presence] in Cervix by NAA with probe detection, glm]: nCase: 8176 | nCon: 12780, corr p-val: 4.55e-09, uncorr p-val: 1.14e-09, OR: 1.306 | model: dis_status ~ 0.620[9.1e-220] + (1.306 * mod_ant[1.1e-09]), glm_warn [False]: nan log10 trans: False | Notes: nan dtype: object	False		False		False		False		virus	Papillomaviridae		Alphapapillomavirus 9
Anxiety disorders	mental disorders	300	HPV-18	L1	No	Unknown	did_not_attempt	0.769761387022888		0.978		[0.843-1.135]		982	6930						bmi, tdi_quant, num_in_house, num_sex_part		All			dis_status ~ 0.093[1.5e-09] + (0.978 * mod_ant[0.770]) + (1.256 * bmi[8.6e-04]) + (0.989 * tdi_quant1[0.911]) + (1.404 * tdi_quant2[0.004]) + (0.860 * num_in_house2[0.104]) + (0.848 * num_in_house3[0.148]) + (0.662 * num_in_house4[0.001]) + (0.635 * num_in_house5[0.010]) + (0.712 * num_in_house6[0.413]) + (0.833 * num_sex_part1[0.577]) + (0.819 * num_sex_part2[0.542]) + (0.997 * num_sex_part3[0.994]) + (1.025 * num_sex_part4[0.939]) + (1.134 * num_sex_part5[0.700])		1.53	1.52	0.48	0.45	1.58	1.57					67.3	66.92			0.769761387022888		bmi, tdi_quant, num_in_house, num_sex_part	bmi : 8.62e-04, tdi_quant1 : 9.11e-01, tdi_quant2 : 3.89e-03, num_in_house2 : 1.04e-01, num_in_house3 : 1.48e-01, num_in_house4 : 1.08e-03, num_in_house5 : 9.90e-03, num_in_house6 : 4.13e-01, num_sex_part1 : 5.77e-01, num_sex_part2 : 5.42e-01, num_sex_part3 : 9.94e-01, num_sex_part4 : 9.39e-01, num_sex_part5 : 7.00e-01	bmi: 1.256 [1.098-1.436], tdi_quant1: 0.989 [0.818-1.196], tdi_quant2: 1.404 [1.115-1.769], num_in_house2: 0.860 [0.717-1.031], num_in_house3: 0.848 [0.677-1.060], num_in_house4: 0.662 [0.517-0.848], num_in_house5: 0.635 [0.449-0.897], num_in_house6: 0.712 [0.316-1.605], num_sex_part1: 0.833 [0.439-1.582], num_sex_part2: 0.819 [0.43-1.558], num_sex_part3: 0.997 [0.522-1.906], num_sex_part4: 1.025 [0.542-1.937], num_sex_part5: 1.134 [0.598-2.150]						False				False				virus	Papillomaviridae		Alphapapillomavirus 7
Anxiety disorders	mental disorders	300	H. pylori	CagA	No	Unknown	did_not_attempt	0.3640041493339229		1.087		[0.98-1.206]		487	3536						bmi, tobac, alc		All			dis_status ~ 0.041[1.6e-17] + (1.087 * mod_ant[0.116]) + (1.352 * bmi[0.002]) + (1.614 * tobac1[8.4e-06]) + (2.099 * tobac2[1.9e-06]) + (0.484 * tobac3[0.389]) + (2.402 * alc1[0.004]) + (0.935 * alc2[0.781]) + (3.277 * alc3[0.227])		2.1	2.01	0.93	0.91	1.87	1.85					66.91	66.85			0.116467204488215		bmi, tdi_quant, tobac, alc, num_sex_part	bmi : 1.59e-03, tobac1 : 8.38e-06, tobac2 : 1.92e-06, tobac3 : 3.89e-01, alc1 : 4.36e-03, alc2 : 7.81e-01, alc3 : 2.27e-01	bmi: 1.352 [1.121-1.630], tobac1: 1.614 [1.308-1.993], tobac2: 2.099 [1.547-2.848], tobac3: 0.484 [0.093-2.518], alc1: 2.402 [1.315-4.388], alc2: 0.935 [0.583-1.500], alc3: 3.277 [0.478-22.450]						False				False				bacteria	Helicobacteraceae		H. pylori
Anxiety disorders	mental disorders	300	HSV-1	IgG	No	Unknown	did_not_attempt	0.521612643956188		1.034		[0.958-1.117]		982	6930						bmi, tdi_quant, num_in_house, tobac, alc		All			dis_status ~ 0.083[8.4e-18] + (1.034 * mod_ant[0.391]) + (1.227 * bmi[0.003]) + (0.968 * tdi_quant1[0.734]) + (1.281 * tdi_quant2[0.038]) + (0.827 * num_in_house2[0.040]) + (0.839 * num_in_house3[0.124]) + (0.667 * num_in_house4[0.001]) + (0.638 * num_in_house5[0.011]) + (0.679 * num_in_house6[0.382]) + (1.491 * tobac1[1.8e-07]) + (1.774 * tobac2[3.2e-07]) + (0.777 * tobac3[0.643]) + (1.775 * alc1[0.008]) + (0.831 * alc2[0.258]) + (1.989 * alc3[0.369])		3.03	2.97	0.87	0.91	3.49	3.45					67.3	66.92			0.391209482967141		bmi, tdi_quant, num_in_house, tobac, alc, num_sex_part	bmi : 3.17e-03, tdi_quant1 : 7.34e-01, tdi_quant2 : 3.77e-02, num_in_house2 : 3.95e-02, num_in_house3 : 1.24e-01, num_in_house4 : 1.28e-03, num_in_house5 : 1.11e-02, num_in_house6 : 3.82e-01, tobac1 : 1.78e-07, tobac2 : 3.25e-07, tobac3 : 6.43e-01, alc1 : 8.35e-03, alc2 : 2.58e-01, alc3 : 3.69e-01	bmi: 1.227 [1.071-1.405], tdi_quant1: 0.968 [0.80-1.170], tdi_quant2: 1.281 [1.014-1.619], num_in_house2: 0.827 [0.691-0.991], num_in_house3: 0.839 [0.671-1.049], num_in_house4: 0.667 [0.521-0.853], num_in_house5: 0.638 [0.451-0.903], num_in_house6: 0.679 [0.284-1.620], tobac1: 1.491 [1.284-1.733], tobac2: 1.774 [1.424-2.211], tobac3: 0.777 [0.267-2.263], alc1: 1.775 [1.159-2.719], alc2: 0.831 [0.603-1.145], alc3: 1.989 [0.444-8.907]						False				False				virus	Herpesviridae	Alphaherpesvirinae	alphaherpesvirus 1
Anxiety disorders	mental disorders	300	HSV-2	IgG	No	Unknown	did_not_attempt	0.4960375317996483		1.047		[0.961-1.141]		982	6930						bmi, tdi_quant, num_in_house, tobac		All			dis_status ~ 0.070[7.9e-31] + (1.047 * mod_ant[0.296]) + (1.246 * bmi[0.001]) + (0.975 * tdi_quant1[0.793]) + (1.322 * tdi_quant2[0.019]) + (0.830 * num_in_house2[0.042]) + (0.837 * num_in_house3[0.117]) + (0.660 * num_in_house4[9.6e-04]) + (0.640 * num_in_house5[0.011]) + (0.823 * num_in_house6[0.644]) + (1.483 * tobac1[2.1e-07]) + (1.779 * tobac2[2.5e-07]) + (1.034 * tobac3[0.946])		1.63	1.57	0.83	0.77	1.52	1.49					67.3	66.92			0.296162187801088		bmi, tdi_quant, num_in_house, tobac, num_sex_part	bmi : 1.41e-03, tdi_quant1 : 7.93e-01, tdi_quant2 : 1.88e-02, num_in_house2 : 4.18e-02, num_in_house3 : 1.17e-01, num_in_house4 : 9.56e-04, num_in_house5 : 1.12e-02, num_in_house6 : 6.44e-01, tobac1 : 2.10e-07, tobac2 : 2.48e-07, tobac3 : 9.46e-01	bmi: 1.246 [1.088-1.426], tdi_quant1: 0.975 [0.806-1.179], tdi_quant2: 1.322 [1.047-1.668], num_in_house2: 0.830 [0.693-0.993], num_in_house3: 0.837 [0.669-1.046], num_in_house4: 0.660 [0.516-0.845], num_in_house5: 0.640 [0.453-0.904], num_in_house6: 0.823 [0.359-1.883], tobac1: 1.483 [1.278-1.721], tobac2: 1.779 [1.429-2.213], tobac3: 1.034 [0.395-2.705]						False				False				virus	Herpesviridae	Alphaherpesvirinae	alphaherpesvirus 2
Anxiety disorders	mental disorders	300	HTLV-1	gag	No	Unknown	could_not	0.0646578632073184		0.891		[0.825-0.962]		982	6930						sex, bmi, tdi_quant, num_in_house, tobac		All			dis_status ~ 0.096[8.0e-25] + (0.891 * mod_ant[0.003]) + (0.654 * male[6.1e-09]) + (1.297 * bmi[1.4e-04]) + (0.974 * tdi_quant1[0.788]) + (1.342 * tdi_quant2[0.013]) + (0.846 * num_in_house2[0.069]) + (0.852 * num_in_house3[0.161]) + (0.679 * num_in_house4[0.002]) + (0.671 * num_in_house5[0.024]) + (0.821 * num_in_house6[0.641]) + (1.516 * tobac1[4.7e-08]) + (1.907 * tobac2[9.4e-09]) + (1.083 * tobac3[0.871])		1.86	1.93	0.89	0.86	1.97	2.12					67.3	66.92			0.00323289316036592		sex, bmi, tdi_quant, num_in_house, tobac	sex1 : 6.08e-09, bmi : 1.36e-04, tdi_quant1 : 7.88e-01, tdi_quant2 : 1.31e-02, num_in_house2 : 6.91e-02, num_in_house3 : 1.61e-01, num_in_house4 : 2.18e-03, num_in_house5 : 2.39e-02, num_in_house6 : 6.41e-01, tobac1 : 4.67e-08, tobac2 : 9.37e-09, tobac3 : 8.71e-01	sex1: 0.654 [0.567-0.755], bmi: 1.297 [1.135-1.482], tdi_quant1: 0.974 [0.805-1.179], tdi_quant2: 1.342 [1.064-1.694], num_in_house2: 0.846 [0.707-1.013], num_in_house3: 0.852 [0.681-1.066], num_in_house4: 0.679 [0.531-0.870], num_in_house5: 0.671 [0.475-0.949], num_in_house6: 0.821 [0.359-1.878], tobac1: 1.516 [1.306-1.760], tobac2: 1.907 [1.53-2.377], tobac3: 1.083 [0.415-2.829]						False				False				virus	Retroviridae	Orthoretrovirinae	T-lymphotropic virus 1
Anxiety disorders	mental disorders	300	JCV	VP1	No	Unknown	did_not_attempt	0.3640041493339229		0.906		[0.81-1.013]		982	6930						sex		All			dis_status ~ 0.210[1.4e-26] + (0.906 * mod_ant[0.082]) + (0.685 * male[1.5e-07])		2.48	2.53	0.61	0.6	2.46	2.5					67.3	66.92			0.0824910292513304		sex	sex1 : 1.54e-07	sex1: 0.685 [0.595-0.789]						False				False				virus	Polyomaviridae		polyomavirus 2
Anxiety disorders	mental disorders	300	KSHV	LANA	No	Unknown	did_not	0.2585870697408927	0.8997498845153555	0.9	1.111	[0.814-0.995]	[0.389-3.175]	982	6930	156	172	32364-2	Herpes virus 8 DNA [Presence] in Serum or Plasma by NAA with probe detection	glm	sex, bmi, tdi_quant, tobac, num_sex_part	sex	All	All	0	dis_status ~ 0.104[3.0e-09] + (0.900 * mod_ant[0.039]) + (0.626 * male[1.9e-10]) + (1.307 * bmi[8.0e-05]) + (0.980 * tdi_quant1[0.837]) + (1.348 * tdi_quant2[0.011]) + (1.504 * tobac1[1.1e-07]) + (1.872 * tobac2[3.2e-08]) + (1.012 * tobac3[0.980]) + (0.616 * num_sex_part1[0.138]) + (0.584 * num_sex_part2[0.102]) + (0.711 * num_sex_part3[0.303]) + (0.739 * num_sex_part4[0.354]) + (0.850 * num_sex_part5[0.620])	dis_status ~ 1.305[0.148] + (1.111 * mod_ant[0.844]) + (0.558 * male[0.012])	1.08	1.12	0.66	0.69	1.18	1.2	164	8	149	7	67.3	66.92	51.23	56.09	0.0387880604611339	0.843739680079981	sex, bmi, tdi_quant, num_in_house, tobac, num_sex_part	sex1 : 1.91e-10, bmi : 8.01e-05, tdi_quant1 : 8.37e-01, tdi_quant2 : 1.14e-02, tobac1 : 1.09e-07, tobac2 : 3.17e-08, tobac3 : 9.80e-01, num_sex_part1 : 1.38e-01, num_sex_part2 : 1.02e-01, num_sex_part3 : 3.03e-01, num_sex_part4 : 3.54e-01, num_sex_part5 : 6.20e-01	sex1: 0.626 [0.541-0.723], bmi: 1.307 [1.144-1.493], tdi_quant1: 0.980 [0.81-1.186], tdi_quant2: 1.348 [1.07-1.699], tobac1: 1.504 [1.294-1.748], tobac2: 1.872 [1.499-2.338], tobac3: 1.012 [0.393-2.607], num_sex_part1: 0.616 [0.325-1.168], num_sex_part2: 0.584 [0.307-1.112], num_sex_part3: 0.711 [0.372-1.361], num_sex_part4: 0.739 [0.39-1.400], num_sex_part5: 0.850 [0.448-1.614]	sex1 : 1.23e-02	sex1: 0.558 [0.353-0.881]			0 32364-2 [Herpes virus 8 DNA [Presence] in Serum or Plasma by NAA with probe detection, glm]: nCase: 156 | nCon: 172, corr p-val: 0.9, uncorr p-val: 0.844, OR: 1.111 | model: dis_status ~ 1.305[0.148] + (1.111 * mod_ant[0.844]) + (0.558 * male[0.012]), glm_warn [False]: nan log10 trans: False | Notes: nan dtype: object	False		False		False		False		virus	Herpesviridae		gammaherpesvirus 8
Anxiety disorders	mental disorders	300	MCV	VP1	No	Unknown	did_not_attempt	0.3640041493339229		0.939		[0.865-1.018]		982	6930						sex, num_in_house, num_sex_part		All			dis_status ~ 0.271[9.8e-05] + (0.939 * mod_ant[0.127]) + (0.664 * male[2.1e-08]) + (0.837 * num_in_house2[0.053]) + (0.830 * num_in_house3[0.101]) + (0.643 * num_in_house4[4.4e-04]) + (0.638 * num_in_house5[0.011]) + (0.761 * num_in_house6[0.510]) + (0.730 * num_sex_part1[0.337]) + (0.742 * num_sex_part2[0.363]) + (0.942 * num_sex_part3[0.856]) + (1.011 * num_sex_part4[0.973]) + (1.086 * num_sex_part5[0.801])		2.82	2.86	0.86	0.81	2.96	3.02					67.3	66.92			0.127401452266873		sex, num_in_house, num_sex_part	sex1 : 2.08e-08, num_in_house2 : 5.27e-02, num_in_house3 : 1.01e-01, num_in_house4 : 4.36e-04, num_in_house5 : 1.07e-02, num_in_house6 : 5.10e-01, num_sex_part1 : 3.37e-01, num_sex_part2 : 3.63e-01, num_sex_part3 : 8.56e-01, num_sex_part4 : 9.73e-01, num_sex_part5 : 8.01e-01	sex1: 0.664 [0.575-0.766], num_in_house2: 0.837 [0.70-1.002], num_in_house3: 0.830 [0.664-1.037], num_in_house4: 0.643 [0.503-0.823], num_in_house5: 0.638 [0.452-0.901], num_in_house6: 0.761 [0.337-1.715], num_sex_part1: 0.730 [0.384-1.387], num_sex_part2: 0.742 [0.39-1.412], num_sex_part3: 0.942 [0.493-1.800], num_sex_part4: 1.011 [0.535-1.910], num_sex_part5: 1.086 [0.573-2.058]						False				False				virus	Polyomaviridae		polyomavirus 5
Anxiety disorders	mental disorders	300	T. gondii	p22	No	Unknown	did_not_attempt	0.5610745861340001		0.96		[0.855-1.077]		982	6930						sex, bmi, tdi_quant, tobac, num_sex_part		All			dis_status ~ 0.100[2.4e-09] + (0.960 * mod_ant[0.486]) + (0.623 * male[1.3e-10]) + (1.305 * bmi[8.7e-05]) + (0.979 * tdi_quant1[0.828]) + (1.335 * tdi_quant2[0.014]) + (1.498 * tobac1[1.4e-07]) + (1.873 * tobac2[3.2e-08]) + (0.997 * tobac3[0.996]) + (0.612 * num_sex_part1[0.132]) + (0.580 * num_sex_part2[0.098]) + (0.707 * num_sex_part3[0.296]) + (0.735 * num_sex_part4[0.345]) + (0.841 * num_sex_part5[0.596])		1.46	1.47	0.62	0.58	1.48	1.49					67.3	66.92			0.485753767294665		sex, bmi, tdi_quant, num_in_house, tobac, num_sex_part	sex1 : 1.31e-10, bmi : 8.69e-05, tdi_quant1 : 8.28e-01, tdi_quant2 : 1.42e-02, tobac1 : 1.40e-07, tobac2 : 3.15e-08, tobac3 : 9.96e-01, num_sex_part1 : 1.32e-01, num_sex_part2 : 9.76e-02, num_sex_part3 : 2.96e-01, num_sex_part4 : 3.45e-01, num_sex_part5 : 5.96e-01	sex1: 0.623 [0.539-0.720], bmi: 1.305 [1.143-1.491], tdi_quant1: 0.979 [0.809-1.184], tdi_quant2: 1.335 [1.06-1.683], tobac1: 1.498 [1.289-1.741], tobac2: 1.873 [1.50-2.339], tobac3: 0.997 [0.387-2.569], num_sex_part1: 0.612 [0.323-1.160], num_sex_part2: 0.580 [0.305-1.105], num_sex_part3: 0.707 [0.37-1.354], num_sex_part4: 0.735 [0.388-1.392], num_sex_part5: 0.841 [0.443-1.597]						False				False				other	Sarcocystidae	Toxoplasmatinae	T. gondii
Anxiety disorders	mental disorders	300	VZV	gE_gl	No	Unknown	did_not_attempt	0.5610745861340001		0.958		[0.839-1.095]		982	6930						sex, bmi, tobac		All			dis_status ~ 0.070[1.7e-24] + (0.958 * mod_ant[0.531]) + (0.641 * male[1.1e-09]) + (1.331 * bmi[2.3e-05]) + (1.532 * tobac1[1.7e-08]) + (2.070 * tobac2[3.8e-11]) + (1.137 * tobac3[0.789])		2.7	2.72	0.51	0.51	2.71	2.71					67.3	66.92			0.531140674304583		sex, bmi, tobac	sex1 : 1.13e-09, bmi : 2.29e-05, tobac1 : 1.72e-08, tobac2 : 3.77e-11, tobac3 : 7.89e-01	sex1: 0.641 [0.556-0.740], bmi: 1.331 [1.166-1.519], tobac1: 1.532 [1.321-1.777], tobac2: 2.070 [1.669-2.568], tobac3: 1.137 [0.443-2.920]						False				False				virus	Herpesviridae		alphaherpesvirus 3
Anxiety disorder	mental disorders	300.1	BKV	VP1	No	Unknown	did_not_attempt	0.6516275697465276		0.939		[0.806-1.095]		749	6930						bmi, num_in_house, tobac, num_sex_part		All			dis_status ~ 0.106[4.1e-06] + (0.939 * mod_ant[0.424]) + (1.213 * bmi[0.013]) + (0.864 * num_in_house2[0.159]) + (0.863 * num_in_house3[0.251]) + (0.612 * num_in_house4[8.6e-04]) + (0.678 * num_in_house5[0.051]) + (1.035 * num_in_house6[0.935]) + (1.551 * tobac1[3.6e-07]) + (1.916 * tobac2[1.9e-07]) + (1.314 * tobac3[0.582]) + (0.672 * num_sex_part1[0.263]) + (0.602 * num_sex_part2[0.157]) + (0.728 * num_sex_part3[0.379]) + (0.719 * num_sex_part4[0.351]) + (0.910 * num_sex_part5[0.791])		3.37	3.4	0.52	0.48	3.52	3.54					67.73	66.92			0.423557920335243		bmi, age, num_in_house, tobac, num_sex_part	bmi : 1.33e-02, num_in_house2 : 1.59e-01, num_in_house3 : 2.51e-01, num_in_house4 : 8.55e-04, num_in_house5 : 5.08e-02, num_in_house6 : 9.35e-01, tobac1 : 3.64e-07, tobac2 : 1.89e-07, tobac3 : 5.82e-01, num_sex_part1 : 2.63e-01, num_sex_part2 : 1.57e-01, num_sex_part3 : 3.79e-01, num_sex_part4 : 3.51e-01, num_sex_part5 : 7.91e-01	bmi: 1.213 [1.041-1.413], num_in_house2: 0.864 [0.704-1.059], num_in_house3: 0.863 [0.67-1.110], num_in_house4: 0.612 [0.459-0.817], num_in_house5: 0.678 [0.459-1.001], num_in_house6: 1.035 [0.446-2.404], tobac1: 1.551 [1.31-1.837], tobac2: 1.916 [1.50-2.446], tobac3: 1.314 [0.497-3.474], num_sex_part1: 0.672 [0.335-1.348], num_sex_part2: 0.602 [0.299-1.215], num_sex_part3: 0.728 [0.359-1.476], num_sex_part4: 0.719 [0.359-1.440], num_sex_part5: 0.910 [0.454-1.825]						False				False				virus	Polyomaviridae		polyomavirus 1
Anxiety disorder	mental disorders	300.1	C. trach.	momp_A	No	Unknown	did_not_attempt	0.5215788632416578		1.082		[0.95-1.234]		749	6930						age, tdi_quant, tobac, num_sex_part		All			dis_status ~ 0.049[1.4e-09] + (1.082 * mod_ant[0.235]) + (1.143 * age[0.009]) + (0.991 * tdi_quant1[0.932]) + (1.335 * tdi_quant2[0.030]) + (1.525 * tobac1[1.1e-06]) + (1.858 * tobac2[8.8e-07]) + (1.276 * tobac3[0.613]) + (0.582 * num_sex_part1[0.123]) + (0.534 * num_sex_part2[0.076]) + (0.647 * num_sex_part3[0.224]) + (0.641 * num_sex_part4[0.207]) + (0.791 * num_sex_part5[0.505])		1.38	1.33	0.62	0.58	1.3	1.28					67.73	66.92			0.234710488458746		age, tdi_quant, num_in_house, tobac, num_sex_part	age : 8.52e-03, tdi_quant1 : 9.32e-01, tdi_quant2 : 2.96e-02, tobac1 : 1.13e-06, tobac2 : 8.76e-07, tobac3 : 6.13e-01, num_sex_part1 : 1.23e-01, num_sex_part2 : 7.62e-02, num_sex_part3 : 2.24e-01, num_sex_part4 : 2.07e-01, num_sex_part5 : 5.05e-01	age: 1.143 [1.035-1.262], tdi_quant1: 0.991 [0.80-1.227], tdi_quant2: 1.335 [1.029-1.732], tobac1: 1.525 [1.287-1.807], tobac2: 1.858 [1.451-2.378], tobac3: 1.276 [0.495-3.290], num_sex_part1: 0.582 [0.292-1.158], num_sex_part2: 0.534 [0.266-1.069], num_sex_part3: 0.647 [0.321-1.305], num_sex_part4: 0.641 [0.321-1.279], num_sex_part5: 0.791 [0.396-1.578]						False				False				bacteria	Chlamydiaceae		C. trachomatis
Anxiety disorder	mental disorders	300.1	CMV	pp150 Nter	No	Unknown	did_not_attempt	0.8385367434245927		1.014		[0.936-1.099]		749	6930						sex, bmi, age, tdi_quant, tobac, alc, num_sex_part		All			dis_status ~ 0.041[1.1e-08] + (1.014 * mod_ant[0.732]) + (0.608 * male[3.3e-09]) + (1.222 * bmi[0.010]) + (1.143 * age[0.010]) + (0.977 * tdi_quant1[0.831]) + (1.237 * tdi_quant2[0.114]) + (1.526 * tobac1[1.4e-06]) + (1.931 * tobac2[2.5e-07]) + (0.910 * tobac3[0.864]) + (2.243 * alc1[8.0e-04]) + (0.933 * alc2[0.712]) + (2.279 * alc3[0.279]) + (0.518 * num_sex_part1[0.063]) + (0.475 * num_sex_part2[0.037]) + (0.591 * num_sex_part3[0.145]) + (0.649 * num_sex_part4[0.223]) + (0.736 * num_sex_part5[0.387])		2.57	2.51	0.97	0.97	2.81	2.69					67.73	66.92			0.732118900954117		sex, bmi, age, tdi_quant, num_in_house, tobac, alc, num_sex_part	sex1 : 3.33e-09, bmi : 9.80e-03, age : 9.60e-03, tdi_quant1 : 8.31e-01, tdi_quant2 : 1.14e-01, tobac1 : 1.44e-06, tobac2 : 2.50e-07, tobac3 : 8.64e-01, alc1 : 7.99e-04, alc2 : 7.12e-01, alc3 : 2.79e-01, num_sex_part1 : 6.33e-02, num_sex_part2 : 3.73e-02, num_sex_part3 : 1.45e-01, num_sex_part4 : 2.23e-01, num_sex_part5 : 3.87e-01	sex1: 0.608 [0.516-0.717], bmi: 1.222 [1.049-1.422], age: 1.143 [1.033-1.265], tdi_quant1: 0.977 [0.788-1.211], tdi_quant2: 1.237 [0.95-1.612], tobac1: 1.526 [1.285-1.812], tobac2: 1.931 [1.504-2.479], tobac3: 0.910 [0.312-2.660], alc1: 2.243 [1.399-3.597], alc2: 0.933 [0.646-1.348], alc3: 2.279 [0.514-10.115], num_sex_part1: 0.518 [0.259-1.037], num_sex_part2: 0.475 [0.236-0.957], num_sex_part3: 0.591 [0.292-1.198], num_sex_part4: 0.649 [0.324-1.300], num_sex_part5: 0.736 [0.367-1.475]						False				False				virus	Herpesviridae	Betaherpesvirinae	betaherpesvirus 5
Anxiety disorder	mental disorders	300.1	EBV	VCA_p18	No	Unknown	did_not_attempt	0.5215788632416578		1.088		[0.951-1.244]		749	6930						sex, bmi, tdi_quant, num_in_house, tobac, num_sex_part		All			dis_status ~ 0.076[2.6e-08] + (1.088 * mod_ant[0.220]) + (0.616 * male[7.9e-09]) + (1.236 * bmi[0.006]) + (0.966 * tdi_quant1[0.753]) + (1.222 * tdi_quant2[0.136]) + (0.923 * num_in_house2[0.446]) + (0.914 * num_in_house3[0.491]) + (0.662 * num_in_house4[0.006]) + (0.727 * num_in_house5[0.111]) + (1.015 * num_in_house6[0.973]) + (1.550 * tobac1[4.4e-07]) + (1.912 * tobac2[3.4e-07]) + (1.295 * tobac3[0.601]) + (0.581 * num_sex_part1[0.132]) + (0.518 * num_sex_part2[0.070]) + (0.628 * num_sex_part3[0.203]) + (0.662 * num_sex_part4[0.253]) + (0.805 * num_sex_part5[0.546])		3.74	3.69	0.53	0.67	3.88	3.87					67.73	66.92			0.220473935715971		sex, bmi, tdi_quant, num_in_house, tobac, num_sex_part	sex1 : 7.94e-09, bmi : 5.89e-03, tdi_quant1 : 7.53e-01, tdi_quant2 : 1.36e-01, num_in_house2 : 4.46e-01, num_in_house3 : 4.91e-01, num_in_house4 : 5.50e-03, num_in_house5 : 1.11e-01, num_in_house6 : 9.73e-01, tobac1 : 4.36e-07, tobac2 : 3.44e-07, tobac3 : 6.01e-01, num_sex_part1 : 1.32e-01, num_sex_part2 : 7.03e-02, num_sex_part3 : 2.03e-01, num_sex_part4 : 2.53e-01, num_sex_part5 : 5.46e-01	sex1: 0.616 [0.523-0.726], bmi: 1.236 [1.063-1.438], tdi_quant1: 0.966 [0.78-1.197], tdi_quant2: 1.222 [0.939-1.592], num_in_house2: 0.923 [0.75-1.135], num_in_house3: 0.914 [0.709-1.180], num_in_house4: 0.662 [0.495-0.886], num_in_house5: 0.727 [0.492-1.076], num_in_house6: 1.015 [0.438-2.348], tobac1: 1.550 [1.307-1.836], tobac2: 1.912 [1.49-2.452], tobac3: 1.295 [0.492-3.411], num_sex_part1: 0.581 [0.287-1.178], num_sex_part2: 0.518 [0.254-1.056], num_sex_part3: 0.628 [0.306-1.286], num_sex_part4: 0.662 [0.327-1.342], num_sex_part5: 0.805 [0.398-1.629]						False				False				virus	Herpesviridae		gammaherpesvirus 4
Anxiety disorder	mental disorders	300.1	HBV	HBc	No	Unknown	did_not_attempt	0.5991599147727255		0.942		[0.835-1.063]		749	6930						sex, tdi_quant, num_in_house, alc, num_sex_part		All			dis_status ~ 0.181[1.5e-05] + (0.942 * mod_ant[0.330]) + (0.644 * male[1.3e-07]) + (0.989 * tdi_quant1[0.918]) + (1.333 * tdi_quant2[0.032]) + (0.936 * num_in_house2[0.530]) + (0.911 * num_in_house3[0.473]) + (0.646 * num_in_house4[0.003]) + (0.710 * num_in_house5[0.087]) + (0.775 * num_in_house6[0.572]) + (2.443 * alc1[1.9e-04]) + (0.993 * alc2[0.968]) + (2.226 * alc3[0.265]) + (0.657 * num_sex_part1[0.237]) + (0.617 * num_sex_part2[0.178]) + (0.766 * num_sex_part3[0.458]) + (0.853 * num_sex_part4[0.651]) + (0.953 * num_sex_part5[0.893])		0.65	0.67	0.63	0.64	0.6	0.7					67.73	66.92			0.329537953124999		sex, tdi_quant, num_in_house, alc, num_sex_part	sex1 : 1.30e-07, tdi_quant1 : 9.18e-01, tdi_quant2 : 3.17e-02, num_in_house2 : 5.30e-01, num_in_house3 : 4.73e-01, num_in_house4 : 3.16e-03, num_in_house5 : 8.71e-02, num_in_house6 : 5.72e-01, alc1 : 1.93e-04, alc2 : 9.68e-01, alc3 : 2.65e-01, num_sex_part1 : 2.37e-01, num_sex_part2 : 1.78e-01, num_sex_part3 : 4.58e-01, num_sex_part4 : 6.51e-01, num_sex_part5 : 8.93e-01	sex1: 0.644 [0.547-0.758], tdi_quant1: 0.989 [0.798-1.225], tdi_quant2: 1.333 [1.026-1.732], num_in_house2: 0.936 [0.762-1.150], num_in_house3: 0.911 [0.707-1.175], num_in_house4: 0.646 [0.483-0.863], num_in_house5: 0.710 [0.48-1.051], num_in_house6: 0.775 [0.32-1.877], alc1: 2.443 [1.527-3.906], alc2: 0.993 [0.688-1.433], alc3: 2.226 [0.546-9.081], num_sex_part1: 0.657 [0.327-1.318], num_sex_part2: 0.617 [0.306-1.245], num_sex_part3: 0.766 [0.378-1.551], num_sex_part4: 0.853 [0.427-1.703], num_sex_part5: 0.953 [0.476-1.909]						False				False				virus	Hepadnaviridae		Hepatitis B virus
Anxiety disorder	mental disorders	300.1	HCV	Core	No	Unknown	did_not_attempt	0.6516275697465276		1.049		[0.934-1.179]		749	6930						sex		All			dis_status ~ 0.123[4.5e-277] + (1.049 * mod_ant[0.421]) + (0.650 * male[1.4e-07])		0.62	0.61	0.65	0.65	0.48	0.48					67.73	66.92			0.420531891899613		sex	sex1 : 1.44e-07	sex1: 0.650 [0.554-0.763]						False				False				virus	Flaviviridae		Hepacivirus C
Anxiety disorder	mental disorders	300.1	HHV-6	IE1A	No	Unknown	did_not_attempt	0.8385367434245927		1.023		[0.861-1.215]		749	6930						sex, bmi, age, tobac		All			dis_status ~ 0.025[8.1e-18] + (1.023 * mod_ant[0.796]) + (0.617 * male[5.0e-09]) + (1.266 * bmi[0.002]) + (1.113 * age[0.028]) + (1.566 * tobac1[1.5e-07]) + (2.149 * tobac2[5.5e-10]) + (1.477 * tobac3[0.419])		2.29	2.28	0.48	0.44	2.3	2.29					67.73	66.92			0.79641933419875		sex, bmi, age, tobac	sex1 : 5.01e-09, bmi : 2.06e-03, age : 2.80e-02, tobac1 : 1.54e-07, tobac2 : 5.50e-10, tobac3 : 4.19e-01	sex1: 0.617 [0.525-0.726], bmi: 1.266 [1.09-1.472], age: 1.113 [1.012-1.224], tobac1: 1.566 [1.324-1.852], tobac2: 2.149 [1.688-2.737], tobac3: 1.477 [0.574-3.801]						False				False				virus	Herpesviridae	Betaherpesvirinae	betaherpesvirus 6
Anxiety disorder	mental disorders	300.1	HHV-7	U14	No	Unknown	did_not_attempt	0.4725160430490667		0.878		[0.738-1.045]		749	6930						sex, bmi, age, tdi_quant, alc		All			dis_status ~ 0.038[1.3e-10] + (0.878 * mod_ant[0.142]) + (0.635 * male[5.6e-08]) + (1.211 * bmi[0.013]) + (1.134 * age[0.009]) + (1.029 * tdi_quant1[0.791]) + (1.460 * tdi_quant2[0.004]) + (2.572 * alc1[6.7e-05]) + (1.061 * alc2[0.747]) + (2.412 * alc3[0.192])		2.73	2.74	0.44	0.44	2.75	2.78					67.73	66.92			0.14175481291472		sex, bmi, age, tdi_quant, alc	sex1 : 5.61e-08, bmi : 1.27e-02, age : 9.02e-03, tdi_quant1 : 7.91e-01, tdi_quant2 : 4.02e-03, alc1 : 6.75e-05, alc2 : 7.47e-01, alc3 : 1.92e-01	sex1: 0.635 [0.539-0.748], bmi: 1.211 [1.042-1.409], age: 1.134 [1.032-1.247], tdi_quant1: 1.029 [0.832-1.274], tdi_quant2: 1.460 [1.128-1.889], alc1: 2.572 [1.616-4.094], alc2: 1.061 [0.739-1.523], alc3: 2.412 [0.643-9.044]						False				False				virus	Herpesviridae	Betaherpesvirinae	betaherpesvirus 7
Anxiety disorder	mental disorders	300.1	HIV	gag	No	Unknown	did_not_attempt	0.8385367434245927		0.966		[0.837-1.116]		749	6930						sex, bmi, num_sex_part		All			dis_status ~ 0.098[2.4e-08] + (0.966 * mod_ant[0.642]) + (0.614 * male[4.1e-09]) + (1.290 * bmi[7.8e-04]) + (0.588 * num_sex_part1[0.130]) + (0.565 * num_sex_part2[0.107]) + (0.713 * num_sex_part3[0.343]) + (0.782 * num_sex_part4[0.481]) + (0.932 * num_sex_part5[0.841])		1.73	1.74	0.54	0.52	1.74	1.74					67.73	66.92			0.641570148316356		sex, bmi, num_sex_part	sex1 : 4.14e-09, bmi : 7.80e-04, num_sex_part1 : 1.30e-01, num_sex_part2 : 1.07e-01, num_sex_part3 : 3.43e-01, num_sex_part4 : 4.81e-01, num_sex_part5 : 8.41e-01	sex1: 0.614 [0.521-0.722], bmi: 1.290 [1.112-1.496], num_sex_part1: 0.588 [0.296-1.169], num_sex_part2: 0.565 [0.283-1.130], num_sex_part3: 0.713 [0.355-1.434], num_sex_part4: 0.782 [0.394-1.550], num_sex_part5: 0.932 [0.468-1.854]						False				False				virus	Retroviridae		Lentivirus
Anxiety disorder	mental disorders	300.1	HPV-16	E6	No	Unknown	did_not_attempt	0.425102915871749		0.891		[0.788-1.007]		749	6930						sex, bmi		All			dis_status ~ 0.071[4.4e-34] + (0.891 * mod_ant[0.065]) + (0.645 * male[8.7e-08]) + (1.289 * bmi[8.1e-04])		0.89	0.94	0.63	0.62	1.04	1.04					67.73	66.92			0.064550083235947		sex, bmi	sex1 : 8.68e-08, bmi : 8.09e-04	sex1: 0.645 [0.549-0.757], bmi: 1.289 [1.111-1.495]						False				False				virus	Papillomaviridae		Alphapapillomavirus 9
Anxiety disorder	mental disorders	300.1	HPV-18	L1	No	Unknown	did_not_attempt	0.8385367434245927		1.023		[0.863-1.211]		749	6930						bmi, tdi_quant, num_in_house, num_sex_part		All			dis_status ~ 0.083[7.8e-09] + (1.023 * mod_ant[0.797]) + (1.201 * bmi[0.018]) + (0.990 * tdi_quant1[0.929]) + (1.342 * tdi_quant2[0.027]) + (0.902 * num_in_house2[0.322]) + (0.873 * num_in_house3[0.292]) + (0.614 * num_in_house4[9.2e-04]) + (0.659 * num_in_house5[0.036]) + (0.940 * num_in_house6[0.881]) + (0.762 * num_sex_part1[0.443]) + (0.713 * num_sex_part2[0.342]) + (0.865 * num_sex_part3[0.685]) + (0.902 * num_sex_part4[0.768]) + (1.072 * num_sex_part5[0.844])		1.54	1.52	0.48	0.45	1.58	1.57					67.73	66.92			0.796609906253363		bmi, tdi_quant, num_in_house, num_sex_part	bmi : 1.85e-02, tdi_quant1 : 9.29e-01, tdi_quant2 : 2.69e-02, num_in_house2 : 3.22e-01, num_in_house3 : 2.92e-01, num_in_house4 : 9.22e-04, num_in_house5 : 3.56e-02, num_in_house6 : 8.81e-01, num_sex_part1 : 4.43e-01, num_sex_part2 : 3.42e-01, num_sex_part3 : 6.85e-01, num_sex_part4 : 7.68e-01, num_sex_part5 : 8.44e-01	bmi: 1.201 [1.031-1.398], tdi_quant1: 0.990 [0.80-1.226], tdi_quant2: 1.342 [1.034-1.742], num_in_house2: 0.902 [0.735-1.107], num_in_house3: 0.873 [0.678-1.124], num_in_house4: 0.614 [0.46-0.819], num_in_house5: 0.659 [0.446-0.972], num_in_house6: 0.940 [0.415-2.129], num_sex_part1: 0.762 [0.38-1.526], num_sex_part2: 0.713 [0.354-1.433], num_sex_part3: 0.865 [0.428-1.747], num_sex_part4: 0.902 [0.452-1.797], num_sex_part5: 1.072 [0.537-2.142]						False				False				virus	Papillomaviridae		Alphapapillomavirus 7
Anxiety disorder	mental disorders	300.1	H. pylori	CagA	No	Unknown	did_not_attempt	0.376263951365911		1.132		[1.007-1.272]		371	3536						bmi, tobac, alc		All			dis_status ~ 0.036[7.4e-15] + (1.132 * mod_ant[0.038]) + (1.233 * bmi[0.056]) + (1.674 * tobac1[1.9e-05]) + (1.974 * tobac2[1.4e-04]) + (0.581 * tobac3[0.528]) + (2.750 * alc1[0.003]) + (0.938 * alc2[0.813]) + (3.960 * alc3[0.166])		2.14	2.01	0.93	0.91	1.92	1.85					67.16	66.85			0.0376263951365911		bmi, age, tdi_quant, tobac, alc, num_sex_part	bmi : 5.60e-02, tobac1 : 1.89e-05, tobac2 : 1.39e-04, tobac3 : 5.28e-01, alc1 : 2.75e-03, alc2 : 8.13e-01, alc3 : 1.66e-01	bmi: 1.233 [0.995-1.529], tobac1: 1.674 [1.322-2.121], tobac2: 1.974 [1.391-2.801], tobac3: 0.581 [0.107-3.142], alc1: 2.750 [1.418-5.332], alc2: 0.938 [0.55-1.599], alc3: 3.960 [0.565-27.751]						False				False				bacteria	Helicobacteraceae		H. pylori
Anxiety disorder	mental disorders	300.1	HSV-1	IgG	No	Unknown	did_not_attempt	0.8385367434245927		1.017		[0.933-1.110]		749	6930						bmi, age, tdi_quant, tobac, alc, num_sex_part		All			dis_status ~ 0.039[7.9e-09] + (1.017 * mod_ant[0.699]) + (1.176 * bmi[0.040]) + (1.134 * age[0.014]) + (0.980 * tdi_quant1[0.854]) + (1.251 * tdi_quant2[0.096]) + (1.520 * tobac1[1.7e-06]) + (1.858 * tobac2[1.0e-06]) + (0.880 * tobac3[0.818]) + (2.182 * alc1[0.001]) + (0.874 * alc2[0.470]) + (2.068 * alc3[0.341]) + (0.575 * num_sex_part1[0.116]) + (0.523 * num_sex_part2[0.068]) + (0.638 * num_sex_part3[0.210]) + (0.654 * num_sex_part4[0.230]) + (0.779 * num_sex_part5[0.480])		3.02	2.97	0.87	0.91	3.49	3.45					67.73	66.92			0.698510595427998		bmi, age, tdi_quant, num_in_house, tobac, alc, num_sex_part	bmi : 4.03e-02, age : 1.40e-02, tdi_quant1 : 8.54e-01, tdi_quant2 : 9.58e-02, tobac1 : 1.69e-06, tobac2 : 1.01e-06, tobac3 : 8.18e-01, alc1 : 1.13e-03, alc2 : 4.70e-01, alc3 : 3.41e-01, num_sex_part1 : 1.16e-01, num_sex_part2 : 6.85e-02, num_sex_part3 : 2.10e-01, num_sex_part4 : 2.30e-01, num_sex_part5 : 4.80e-01	bmi: 1.176 [1.007-1.373], age: 1.134 [1.026-1.253], tdi_quant1: 0.980 [0.791-1.214], tdi_quant2: 1.251 [0.961-1.628], tobac1: 1.520 [1.281-1.804], tobac2: 1.858 [1.449-2.382], tobac3: 0.880 [0.297-2.611], alc1: 2.182 [1.364-3.490], alc2: 0.874 [0.606-1.260], alc3: 2.068 [0.464-9.225], num_sex_part1: 0.575 [0.288-1.147], num_sex_part2: 0.523 [0.26-1.050], num_sex_part3: 0.638 [0.315-1.289], num_sex_part4: 0.654 [0.327-1.308], num_sex_part5: 0.779 [0.389-1.558]						False				False				virus	Herpesviridae	Alphaherpesvirinae	alphaherpesvirus 1
Anxiety disorder	mental disorders	300.1	HSV-2	IgG	No	Unknown	did_not_attempt	0.453706989300288		1.082		[0.981-1.192]		749	6930						bmi, age, tdi_quant, tobac, num_sex_part		All			dis_status ~ 0.031[8.8e-11] + (1.082 * mod_ant[0.113]) + (1.193 * bmi[0.025]) + (1.136 * age[0.012]) + (0.987 * tdi_quant1[0.907]) + (1.293 * tdi_quant2[0.054]) + (1.513 * tobac1[1.8e-06]) + (1.868 * tobac2[7.1e-07]) + (1.231 * tobac3[0.667]) + (0.592 * num_sex_part1[0.136]) + (0.542 * num_sex_part2[0.084]) + (0.654 * num_sex_part3[0.236]) + (0.654 * num_sex_part4[0.228]) + (0.805 * num_sex_part5[0.539])		1.65	1.57	0.82	0.77	1.52	1.49					67.73	66.92			0.113426747325072		bmi, age, tdi_quant, num_in_house, tobac, num_sex_part	bmi : 2.45e-02, age : 1.20e-02, tdi_quant1 : 9.07e-01, tdi_quant2 : 5.41e-02, tobac1 : 1.82e-06, tobac2 : 7.07e-07, tobac3 : 6.67e-01, num_sex_part1 : 1.36e-01, num_sex_part2 : 8.38e-02, num_sex_part3 : 2.36e-01, num_sex_part4 : 2.28e-01, num_sex_part5 : 5.39e-01	bmi: 1.193 [1.023-1.392], age: 1.136 [1.028-1.255], tdi_quant1: 0.987 [0.797-1.222], tdi_quant2: 1.293 [0.996-1.680], tobac1: 1.513 [1.277-1.794], tobac2: 1.868 [1.459-2.392], tobac3: 1.231 [0.477-3.173], num_sex_part1: 0.592 [0.297-1.180], num_sex_part2: 0.542 [0.27-1.085], num_sex_part3: 0.654 [0.324-1.319], num_sex_part4: 0.654 [0.328-1.304], num_sex_part5: 0.805 [0.403-1.607]						False				False				virus	Herpesviridae	Alphaherpesvirinae	alphaherpesvirus 2
Anxiety disorder	mental disorders	300.1	HTLV-1	gag	No	Unknown	did_not_attempt	0.376263951365911		0.908		[0.832-0.990]		749	6930						sex, bmi, age, tdi_quant, tobac		All			dis_status ~ 0.027[2.0e-19] + (0.908 * mod_ant[0.029]) + (0.624 * male[1.1e-08]) + (1.246 * bmi[0.004]) + (1.139 * age[0.008]) + (1.001 * tdi_quant1[0.991]) + (1.376 * tdi_quant2[0.016]) + (1.551 * tobac1[3.0e-07]) + (2.043 * tobac2[1.2e-08]) + (1.386 * tobac3[0.500])		1.88	1.93	0.88	0.86	2.03	2.12					67.73	66.92			0.0294652704870991		sex, bmi, age, tdi_quant, num_in_house, tobac	sex1 : 1.09e-08, bmi : 4.39e-03, age : 7.82e-03, tdi_quant1 : 9.91e-01, tdi_quant2 : 1.60e-02, tobac1 : 2.99e-07, tobac2 : 1.24e-08, tobac3 : 5.00e-01	sex1: 0.624 [0.53-0.733], bmi: 1.246 [1.071-1.449], age: 1.139 [1.035-1.254], tdi_quant1: 1.001 [0.809-1.240], tdi_quant2: 1.376 [1.061-1.784], tobac1: 1.551 [1.311-1.835], tobac2: 2.043 [1.598-2.612], tobac3: 1.386 [0.537-3.573]						False				False				virus	Retroviridae	Orthoretrovirinae	T-lymphotropic virus 1
Anxiety disorder	mental disorders	300.1	JCV	VP1	No	Unknown	did_not_attempt	0.425102915871749		0.895		[0.789-1.015]		749	6930						sex		All			dis_status ~ 0.167[1.2e-27] + (0.895 * mod_ant[0.085]) + (0.661 * male[4.3e-07])		2.48	2.53	0.62	0.6	2.46	2.5					67.73	66.92			0.0850205831743498		sex	sex1 : 4.31e-07	sex1: 0.661 [0.563-0.776]						False				False				virus	Polyomaviridae		polyomavirus 2
Anxiety disorder	mental disorders	300.1	KSHV	LANA	No	Unknown	did_not_attempt	0.5215788632416578		0.931		[0.832-1.041]		749	6930						sex, bmi, tdi_quant, num_in_house, tobac, num_sex_part		All			dis_status ~ 0.103[5.9e-08] + (0.931 * mod_ant[0.210]) + (0.614 * male[6.1e-09]) + (1.244 * bmi[0.005]) + (0.967 * tdi_quant1[0.758]) + (1.237 * tdi_quant2[0.115]) + (0.926 * num_in_house2[0.468]) + (0.916 * num_in_house3[0.499]) + (0.660 * num_in_house4[0.005]) + (0.730 * num_in_house5[0.116]) + (1.024 * num_in_house6[0.956]) + (1.563 * tobac1[2.5e-07]) + (1.931 * tobac2[2.2e-07]) + (1.325 * tobac3[0.569]) + (0.614 * num_sex_part1[0.173]) + (0.551 * num_sex_part2[0.098]) + (0.668 * num_sex_part3[0.266]) + (0.709 * num_sex_part4[0.334]) + (0.856 * num_sex_part5[0.663])		1.1	1.12	0.67	0.69	1.2	1.2					67.73	66.92			0.210280821109952		sex, bmi, tdi_quant, num_in_house, tobac, num_sex_part	sex1 : 6.13e-09, bmi : 4.61e-03, tdi_quant1 : 7.58e-01, tdi_quant2 : 1.15e-01, num_in_house2 : 4.68e-01, num_in_house3 : 4.99e-01, num_in_house4 : 5.22e-03, num_in_house5 : 1.16e-01, num_in_house6 : 9.56e-01, tobac1 : 2.46e-07, tobac2 : 2.22e-07, tobac3 : 5.69e-01, num_sex_part1 : 1.73e-01, num_sex_part2 : 9.78e-02, num_sex_part3 : 2.66e-01, num_sex_part4 : 3.34e-01, num_sex_part5 : 6.63e-01	sex1: 0.614 [0.521-0.724], bmi: 1.244 [1.07-1.446], tdi_quant1: 0.967 [0.78-1.198], tdi_quant2: 1.237 [0.949-1.612], num_in_house2: 0.926 [0.753-1.139], num_in_house3: 0.916 [0.71-1.182], num_in_house4: 0.660 [0.494-0.884], num_in_house5: 0.730 [0.494-1.081], num_in_house6: 1.024 [0.442-2.370], tobac1: 1.563 [1.319-1.853], tobac2: 1.931 [1.505-2.476], tobac3: 1.325 [0.503-3.485], num_sex_part1: 0.614 [0.304-1.238], num_sex_part2: 0.551 [0.272-1.116], num_sex_part3: 0.668 [0.328-1.360], num_sex_part4: 0.709 [0.352-1.425], num_sex_part5: 0.856 [0.425-1.723]						False				False				virus	Herpesviridae		gammaherpesvirus 8
Anxiety disorder	mental disorders	300.1	MCV	VP1	No	Unknown	did_not_attempt	0.55319389327722		0.95		[0.866-1.042]		749	6930						sex, num_in_house, num_sex_part		All			dis_status ~ 0.219[3.0e-05] + (0.950 * mod_ant[0.277]) + (0.641 * male[8.2e-08]) + (0.889 * num_in_house2[0.256]) + (0.865 * num_in_house3[0.259]) + (0.605 * num_in_house4[6.2e-04]) + (0.671 * num_in_house5[0.045]) + (1.006 * num_in_house6[0.988]) + (0.664 * num_sex_part1[0.250]) + (0.641 * num_sex_part2[0.214]) + (0.811 * num_sex_part3[0.560]) + (0.888 * num_sex_part4[0.736]) + (1.018 * num_sex_part5[0.960])		2.83	2.86	0.85	0.81	2.96	3.02					67.73	66.92			0.27659694663861		sex, num_in_house, num_sex_part	sex1 : 8.19e-08, num_in_house2 : 2.56e-01, num_in_house3 : 2.59e-01, num_in_house4 : 6.17e-04, num_in_house5 : 4.45e-02, num_in_house6 : 9.88e-01, num_sex_part1 : 2.50e-01, num_sex_part2 : 2.14e-01, num_sex_part3 : 5.60e-01, num_sex_part4 : 7.36e-01, num_sex_part5 : 9.60e-01	sex1: 0.641 [0.544-0.754], num_in_house2: 0.889 [0.726-1.089], num_in_house3: 0.865 [0.673-1.113], num_in_house4: 0.605 [0.454-0.807], num_in_house5: 0.671 [0.455-0.990], num_in_house6: 1.006 [0.444-2.280], num_sex_part1: 0.664 [0.331-1.333], num_sex_part2: 0.641 [0.319-1.292], num_sex_part3: 0.811 [0.401-1.640], num_sex_part4: 0.888 [0.445-1.772], num_sex_part5: 1.018 [0.509-2.036]						False				False				virus	Polyomaviridae		polyomavirus 5
Anxiety disorder	mental disorders	300.1	T. gondii	p22	No	Unknown	did_not_attempt	0.839609656895782		0.987		[0.866-1.124]		749	6930						sex, bmi, age, tdi_quant, tobac, num_sex_part		All			dis_status ~ 0.038[1.0e-09] + (0.987 * mod_ant[0.840]) + (0.599 * male[8.9e-10]) + (1.246 * bmi[0.004]) + (1.146 * age[0.008]) + (0.985 * tdi_quant1[0.890]) + (1.297 * tdi_quant2[0.052]) + (1.526 * tobac1[1.2e-06]) + (1.965 * tobac2[1.0e-07]) + (1.283 * tobac3[0.606]) + (0.536 * num_sex_part1[0.078]) + (0.496 * num_sex_part2[0.049]) + (0.616 * num_sex_part3[0.178]) + (0.667 * num_sex_part4[0.251]) + (0.776 * num_sex_part5[0.474])		1.47	1.47	0.62	0.58	1.49	1.49					67.73	66.92			0.839609656895782		sex, bmi, age, tdi_quant, num_in_house, tobac, num_sex_part	sex1 : 8.87e-10, bmi : 4.45e-03, age : 7.65e-03, tdi_quant1 : 8.90e-01, tdi_quant2 : 5.17e-02, tobac1 : 1.20e-06, tobac2 : 1.01e-07, tobac3 : 6.06e-01, num_sex_part1 : 7.81e-02, num_sex_part2 : 4.94e-02, num_sex_part3 : 1.78e-01, num_sex_part4 : 2.51e-01, num_sex_part5 : 4.74e-01	sex1: 0.599 [0.508-0.706], bmi: 1.246 [1.071-1.449], age: 1.146 [1.037-1.267], tdi_quant1: 0.985 [0.795-1.220], tdi_quant2: 1.297 [0.998-1.686], tobac1: 1.526 [1.287-1.809], tobac2: 1.965 [1.532-2.519], tobac3: 1.283 [0.497-3.312], num_sex_part1: 0.536 [0.268-1.072], num_sex_part2: 0.496 [0.247-0.998], num_sex_part3: 0.616 [0.304-1.246], num_sex_part4: 0.667 [0.333-1.333], num_sex_part5: 0.776 [0.388-1.553]						False				False				other	Sarcocystidae	Toxoplasmatinae	T. gondii
Anxiety disorder	mental disorders	300.1	VZV	gE_gl	No	Unknown	did_not_attempt	0.8162480805083459		0.958		[0.824-1.113]		749	6930						sex, bmi, age, tobac		All			dis_status ~ 0.029[1.0e-16] + (0.958 * mod_ant[0.571]) + (0.621 * male[8.7e-09]) + (1.268 * bmi[0.002]) + (1.115 * age[0.025]) + (1.566 * tobac1[1.5e-07]) + (2.156 * tobac2[4.7e-10]) + (1.479 * tobac3[0.417])		2.7	2.72	0.52	0.51	2.7	2.71					67.73	66.92			0.571373656355842		sex, bmi, age, tobac	sex1 : 8.70e-09, bmi : 1.95e-03, age : 2.51e-02, tobac1 : 1.52e-07, tobac2 : 4.67e-10, tobac3 : 4.17e-01	sex1: 0.621 [0.528-0.730], bmi: 1.268 [1.091-1.474], age: 1.115 [1.014-1.227], tobac1: 1.566 [1.325-1.852], tobac2: 2.156 [1.693-2.745], tobac3: 1.479 [0.575-3.806]						False				False				virus	Herpesviridae		alphaherpesvirus 3
Generalized anxiety disorder	mental disorders	300.11	BKV	VP1	No	Unknown	did_not_attempt	0.945987949712163		1.076		[0.479-2.415]		27	6930								All			dis_status ~ 0.003[4.6e-05] + (1.076 * mod_ant[0.859])		3.42	3.4	0.49	0.48	3.49	3.54					66.32	66.92			0.858925998739593			:							False				False				virus	Polyomaviridae		polyomavirus 1
Generalized anxiety disorder	mental disorders	300.11	C. trach.	momp_D	No	Unknown	did_not_attempt	0.945987949712163		1.1		[0.671-1.806]		27	6930								All			dis_status ~ 0.003[5.3e-47] + (1.100 * mod_ant[0.705])		1.36	1.31	0.85	0.74	1.3	1.2					66.32	66.92			0.70521525665447			:							False				False				bacteria	Chlamydiaceae		C. trachomatis
Generalized anxiety disorder	mental disorders	300.11	CMV	pp150 Nter	No	Unknown	did_not_attempt	0.945987949712163		0.947		[0.643-1.395]		27	6930								All			dis_status ~ 0.004[3.5e-25] + (0.947 * mod_ant[0.784])		2.46	2.51	1.07	0.97	2.64	2.69					66.32	66.92			0.784360686032567			:							False				False				virus	Herpesviridae	Betaherpesvirinae	betaherpesvirus 5
Generalized anxiety disorder	mental disorders	300.11	EBV	VCA_p18	No	Unknown	did_not_attempt	0.475447308616656		4.483		[0.699-28.744]		27	6930								All			dis_status ~ 1.2e-05[0.002] + (4.483 * mod_ant[0.114])		3.89	3.69	0.19	0.67	3.92	3.87					66.32	66.92			0.113511217534945			:							False				False				virus	Herpesviridae		gammaherpesvirus 4
Generalized anxiety disorder	mental disorders	300.11	HBV	Hbe	No	Unknown	did_not_attempt	0.475447308616656		0.591		[0.317-1.102]		27	6930								All			dis_status ~ 0.007[8.6e-47] + (0.591 * mod_ant[0.098])		0.91	1.13	0.42	0.67	0.95	1.11					66.32	66.92			0.0979435403086248			:							False				False				virus	Hepadnaviridae		Hepatitis B virus
Generalized anxiety disorder	mental disorders	300.11	HCV	Core	No	Unknown	did_not_attempt	0.945987949712163		0.883		[0.48-1.622]		27	6930								All			dis_status ~ 0.004[3.1e-98] + (0.883 * mod_ant[0.687])		0.56	0.61	0.53	0.65	0.6	0.48					66.32	66.92			0.687280037830079			:							False				False				virus	Flaviviridae		Hepacivirus C
Generalized anxiety disorder	mental disorders	300.11	HHV-6	IE1A	No	Unknown	did_not_attempt	0.945987949712163		1.23		[0.506-2.991]		27	6930								All			dis_status ~ 0.002[1.8e-08] + (1.230 * mod_ant[0.648])		2.32	2.28	0.5	0.44	2.39	2.29					66.32	66.92			0.647759375168412			:							False				False				virus	Herpesviridae	Betaherpesvirinae	betaherpesvirus 6
Generalized anxiety disorder	mental disorders	300.11	HHV-7	U14	No	Unknown	did_not_attempt	0.80319836549125		0.661		[0.291-1.499]		27	6930								All			dis_status ~ 0.012[8.8e-05] + (0.661 * mod_ant[0.321])		2.66	2.74	0.43	0.44	2.79	2.78					66.32	66.92			0.3212793461965			:							False				False				virus	Herpesviridae	Betaherpesvirinae	betaherpesvirus 7
Generalized anxiety disorder	mental disorders	300.11	HIV	gag	No	Unknown	did_not_attempt	0.475447308616656		1.938		[0.953-3.941]		27	6930								All			dis_status ~ 0.001[7.8e-21] + (1.938 * mod_ant[0.068])		1.92	1.74	0.62	0.52	1.88	1.74					66.32	66.92			0.0678767021519691			:							False				False				virus	Retroviridae		Lentivirus
Generalized anxiety disorder	mental disorders	300.11	HPV-16	L1	No	Unknown	did_not_attempt	0.945987949712163		0.762		[0.358-1.621]		27	6930								All			dis_status ~ 0.006[3.6e-17] + (0.762 * mod_ant[0.480])		1.5	1.56	0.52	0.47	1.6	1.59					66.32	66.92			0.480042298924061			:							False				False				virus	Papillomaviridae		Alphapapillomavirus 9
Generalized anxiety disorder	mental disorders	300.11	HPV-18	L1	No	Unknown	did_not_attempt	0.945987949712163		1.09		[0.461-2.577]		27	6930								All			dis_status ~ 0.003[6.7e-16] + (1.090 * mod_ant[0.844])		1.54	1.52	0.47	0.45	1.62	1.57					66.32	66.92			0.843910571672809			:							False				False				virus	Papillomaviridae		Alphapapillomavirus 7
Generalized anxiety disorder	mental disorders	300.11	H. pylori	VacA	No	Unknown	did_not_attempt	0.80319836549125		0.734		[0.417-1.291]		27	6930								All			dis_status ~ 0.006[4.6e-31] + (0.734 * mod_ant[0.283])		1.37	1.52	0.59	0.7	1.41	1.43					66.32	66.92			0.282781815033782			:							False				False				bacteria	Helicobacteraceae		H. pylori
Generalized anxiety disorder	mental disorders	300.11	HSV-1	IgG	No	Unknown	did_not_attempt	0.945987949712163		0.986		[0.651-1.493]		27	6930								All			dis_status ~ 0.004[4.6e-17] + (0.986 * mod_ant[0.946])		2.96	2.97	0.99	0.91	3.5	3.45					66.32	66.92			0.945987949712163			:							False				False				virus	Herpesviridae	Alphaherpesvirinae	alphaherpesvirus 1
Generalized anxiety disorder	mental disorders	300.11	HSV-2	IgG	No	Unknown	did_not_attempt	0.945987949712163		0.945		[0.575-1.553]		27	6930								All			dis_status ~ 0.004[4.9e-36] + (0.945 * mod_ant[0.824])		1.54	1.57	1.06	0.77	1.34	1.49					66.32	66.92			0.824408320985582			:							False				False				virus	Herpesviridae	Alphaherpesvirinae	alphaherpesvirus 2
Generalized anxiety disorder	mental disorders	300.11	HTLV-1	gag	No	Unknown	did_not_attempt	0.475447308616656		0.722		[0.48-1.087]		27	6930								All			dis_status ~ 0.007[1.8e-35] + (0.722 * mod_ant[0.119])		1.67	1.93	0.81	0.86	1.66	2.12					66.32	66.92			0.118861827154164			:							False				False				virus	Retroviridae	Orthoretrovirinae	T-lymphotropic virus 1
Generalized anxiety disorder	mental disorders	300.11	JCV	VP1	No	Unknown	did_not_attempt	0.80319836549125		1.422		[0.744-2.715]		27	6930								All			dis_status ~ 0.002[5.6e-13] + (1.422 * mod_ant[0.287])		2.65	2.53	0.61	0.6	2.78	2.5					66.32	66.92			0.286503997046956			:							False				False				virus	Polyomaviridae		polyomavirus 2
Generalized anxiety disorder	mental disorders	300.11	KSHV	LANA	No	Unknown	did_not_attempt	0.475447308616656		0.597		[0.335-1.063]		27	6930								All			dis_status ~ 0.007[6.0e-54] + (0.597 * mod_ant[0.079])		0.89	1.12	0.61	0.69	1.08	1.2					66.32	66.92			0.0794482444796345			:							False				False				virus	Herpesviridae		gammaherpesvirus 8
Generalized anxiety disorder	mental disorders	300.11	MCV	VP1	No	Unknown	did_not_attempt	0.945987949712163		1.019		[0.638-1.626]		27	6930								All			dis_status ~ 0.004[3.6e-15] + (1.019 * mod_ant[0.937])		2.87	2.86	0.87	0.81	2.83	3.02					66.32	66.92			0.937473910862498			:							False				False				virus	Polyomaviridae		polyomavirus 5
Generalized anxiety disorder	mental disorders	300.11	T. gondii	p22	No	Unknown	did_not_attempt	0.945987949712163		0.919		[0.483-1.748]		27	6930								All			dis_status ~ 0.004[2.7e-26] + (0.919 * mod_ant[0.796])		1.44	1.47	0.67	0.58	1.51	1.49					66.32	66.92			0.796142933807063			:							False				False				other	Sarcocystidae	Toxoplasmatinae	T. gondii
Generalized anxiety disorder	mental disorders	300.11	VZV	gE_gl	No	Unknown	did_not_attempt	0.945987949712163		1.27		[0.60-2.688]		27	6930								All			dis_status ~ 0.002[9.0e-09] + (1.270 * mod_ant[0.531])		2.78	2.72	0.52	0.51	2.84	2.71					66.32	66.92			0.531415245938845			:							False				False				virus	Herpesviridae		alphaherpesvirus 3
Agorophobia, social phobia, and panic disorder	mental disorders	300.12	BKV	VP1	No	Unknown	did_not_attempt	0.3983095668999822		0.755		[0.509-1.120]		88	6930						tobac, same_sex		All			dis_status ~ 0.020[2.5e-08] + (0.755 * mod_ant[0.163]) + (2.315 * tobac1[2.7e-04]) + (2.287 * tobac2[0.017]) + (5.4e-06 * tobac3[0.975]) + (0.756 * same_sex1[0.699]) + (2.176 * same_sex2[0.006])		3.31	3.4	0.56	0.48	3.45	3.54					66.7	66.92			0.162855011111367		tobac, same_sex	tobac1 : 2.75e-04, tobac2 : 1.68e-02, tobac3 : 9.75e-01, same_sex1 : 6.99e-01, same_sex2 : 5.79e-03	tobac1: 2.315 [1.473-3.639], tobac2: 2.287 [1.16-4.506], tobac3: 5.4e-06 [0.00e+00-Inf], same_sex1: 0.756 [0.183-3.117], same_sex2: 2.176 [1.253-3.781]						False				False				virus	Polyomaviridae		polyomavirus 1
Agorophobia, social phobia, and panic disorder	mental disorders	300.12	C. trach.	tarp-D F2	No	Unknown	did_not_attempt	0.5237171512556162		1.115		[0.859-1.446]		88	6930						sex, tdi_quant, same_sex		All			dis_status ~ 0.012[7.0e-38] + (1.115 * mod_ant[0.413]) + (0.545 * male[0.011]) + (0.858 * tdi_quant1[0.605]) + (1.595 * tdi_quant2[0.170]) + (0.805 * same_sex1[0.765]) + (1.925 * same_sex2[0.020])		1.59	1.51	0.81	0.78	1.47	1.38					66.7	66.92			0.413298381880695		sex, tdi_quant, same_sex	sex1 : 1.08e-02, tdi_quant1 : 6.05e-01, tdi_quant2 : 1.70e-01, same_sex1 : 7.65e-01, same_sex2 : 2.03e-02	sex1: 0.545 [0.341-0.869], tdi_quant1: 0.858 [0.48-1.533], tdi_quant2: 1.595 [0.818-3.110], same_sex1: 0.805 [0.194-3.338], same_sex2: 1.925 [1.107-3.347]						False				False				bacteria	Chlamydiaceae		C. trachomatis
Agorophobia, social phobia, and panic disorder	mental disorders	300.12	CMV	pp150 Nter	No	Unknown	did_not_attempt	0.8129231219905588		1.039		[0.837-1.289]		88	6930						sex, tobac, alc		All			dis_status ~ 0.011[2.8e-14] + (1.039 * mod_ant[0.732]) + (0.529 * male[0.008]) + (2.325 * tobac1[2.8e-04]) + (2.324 * tobac2[0.015]) + (3.1e-06 * tobac3[0.984]) + (2.757 * alc1[0.105]) + (0.836 * alc2[0.731]) + (2.1e-05 * alc3[0.991])		2.57	2.51	1.05	0.97	2.89	2.69					66.7	66.92			0.731630809791503		sex, tdi_quant, tobac, alc	sex1 : 7.77e-03, tobac1 : 2.76e-04, tobac2 : 1.52e-02, tobac3 : 9.84e-01, alc1 : 1.05e-01, alc2 : 7.31e-01, alc3 : 9.91e-01	sex1: 0.529 [0.331-0.845], tobac1: 2.325 [1.475-3.662], tobac2: 2.324 [1.177-4.590], tobac3: 3.1e-06 [0.00e+00-Inf], alc1: 2.757 [0.809-9.399], alc2: 0.836 [0.30-2.326], alc3: 2.1e-05 [0.00e+00-Inf]						False				False				virus	Herpesviridae	Betaherpesvirinae	betaherpesvirus 5
Agorophobia, social phobia, and panic disorder	mental disorders	300.12	EBV	VCA_p18	No	Unknown	did_not_attempt	0.4289786495758945		1.333		[0.83-2.141]		88	6930						sex, tdi_quant, tobac, same_sex		All			dis_status ~ 0.004[4.1e-09] + (1.333 * mod_ant[0.234]) + (0.532 * male[0.008]) + (0.805 * tdi_quant1[0.466]) + (1.408 * tdi_quant2[0.321]) + (2.332 * tobac1[2.6e-04]) + (2.195 * tobac2[0.026]) + (4.9e-06 * tobac3[0.975]) + (0.732 * same_sex1[0.667]) + (2.151 * same_sex2[0.007])		3.8	3.69	0.37	0.67	3.9	3.87					66.7	66.92			0.233771599062622		sex, tdi_quant, tobac, same_sex	sex1 : 8.39e-03, tdi_quant1 : 4.66e-01, tdi_quant2 : 3.21e-01, tobac1 : 2.58e-04, tobac2 : 2.60e-02, tobac3 : 9.75e-01, same_sex1 : 6.67e-01, same_sex2 : 6.85e-03	sex1: 0.532 [0.333-0.851], tdi_quant1: 0.805 [0.45-1.441], tdi_quant2: 1.408 [0.716-2.768], tobac1: 2.332 [1.481-3.672], tobac2: 2.195 [1.099-4.388], tobac3: 4.9e-06 [0.00e+00-Inf], same_sex1: 0.732 [0.176-3.041], same_sex2: 2.151 [1.235-3.748]						False				False				virus	Herpesviridae		gammaherpesvirus 4
Agorophobia, social phobia, and panic disorder	mental disorders	300.12	HBV	Hbe	No	Unknown	did_not_attempt	0.4289786495758945		1.196		[0.89-1.609]		88	6930						sex, tdi_quant, alc, same_sex		All			dis_status ~ 0.009[8.1e-15] + (1.196 * mod_ant[0.236]) + (0.544 * male[0.011]) + (0.854 * tdi_quant1[0.593]) + (1.513 * tdi_quant2[0.227]) + (3.767 * alc1[0.033]) + (1.286 * alc2[0.631]) + (1.0e-05 * alc3[0.978]) + (0.801 * same_sex1[0.760]) + (1.889 * same_sex2[0.025])		1.21	1.13	0.67	0.67	1.2	1.11					66.7	66.92			0.235938257266742		sex, tdi_quant, alc, same_sex	sex1 : 1.11e-02, tdi_quant1 : 5.93e-01, tdi_quant2 : 2.27e-01, alc1 : 3.34e-02, alc2 : 6.31e-01, alc3 : 9.78e-01, same_sex1 : 7.60e-01, same_sex2 : 2.53e-02	sex1: 0.544 [0.341-0.871], tdi_quant1: 0.854 [0.478-1.525], tdi_quant2: 1.513 [0.772-2.966], alc1: 3.767 [1.11-12.788], alc2: 1.286 [0.461-3.589], alc3: 1.0e-05 [0.00e+00-Inf], same_sex1: 0.801 [0.193-3.327], same_sex2: 1.889 [1.082-3.298]						False				False				virus	Hepadnaviridae		Hepatitis B virus
Agorophobia, social phobia, and panic disorder	mental disorders	300.12	HCV	Core	No	Unknown	did_not_attempt	0.5000386933494272		1.162		[0.848-1.591]		88	6930						sex, same_sex		All			dis_status ~ 0.013[2.1e-141] + (1.162 * mod_ant[0.350]) + (0.537 * male[0.009]) + (0.915 * same_sex1[0.902]) + (1.972 * same_sex2[0.016])		0.67	0.61	0.65	0.65	0.7	0.48					66.7	66.92			0.350027085344599		sex, same_sex	sex1 : 9.20e-03, same_sex1 : 9.02e-01, same_sex2 : 1.55e-02	sex1: 0.537 [0.336-0.857], same_sex1: 0.915 [0.222-3.769], same_sex2: 1.972 [1.138-3.417]						False				False				virus	Flaviviridae		Hepacivirus C
Agorophobia, social phobia, and panic disorder	mental disorders	300.12	HHV-6	IE1A	No	Unknown	did_not_attempt	0.4366378716355584		0.771		[0.489-1.215]		88	6930						sex, tobac		All			dis_status ~ 0.020[4.3e-13] + (0.771 * mod_ant[0.262]) + (0.518 * male[0.006]) + (2.329 * tobac1[2.4e-04]) + (2.429 * tobac2[0.010]) + (7.8e-06 * tobac3[0.976])		2.23	2.28	0.48	0.44	2.26	2.29					66.7	66.92			0.261982722981335		sex, tobac	sex1 : 5.84e-03, tobac1 : 2.36e-04, tobac2 : 1.02e-02, tobac3 : 9.76e-01	sex1: 0.518 [0.325-0.827], tobac1: 2.329 [1.484-3.654], tobac2: 2.429 [1.234-4.780], tobac3: 7.8e-06 [0.00e+00-Inf]						False				False				virus	Herpesviridae	Betaherpesvirinae	betaherpesvirus 6
Agorophobia, social phobia, and panic disorder	mental disorders	300.12	HHV-7	U14	No	Unknown	did_not_attempt	0.8604272271632253		0.944		[0.579-1.540]		88	6930						sex, tdi_quant, alc		All			dis_status ~ 0.016[2.5e-06] + (0.944 * mod_ant[0.817]) + (0.537 * male[0.010]) + (0.865 * tdi_quant1[0.624]) + (1.593 * tdi_quant2[0.171]) + (3.404 * alc1[0.048]) + (1.122 * alc2[0.825]) + (1.6e-05 * alc3[0.979])		2.75	2.74	0.41	0.44	2.77	2.78					66.7	66.92			0.817405865805064		sex, tdi_quant, alc	sex1 : 1.04e-02, tdi_quant1 : 6.24e-01, tdi_quant2 : 1.71e-01, alc1 : 4.84e-02, alc2 : 8.25e-01, alc3 : 9.79e-01	sex1: 0.537 [0.334-0.864], tdi_quant1: 0.865 [0.484-1.545], tdi_quant2: 1.593 [0.818-3.103], alc1: 3.404 [1.009-11.486], alc2: 1.122 [0.405-3.104], alc3: 1.6e-05 [0.00e+00-Inf]						False				False				virus	Herpesviridae	Betaherpesvirinae	betaherpesvirus 7
Agorophobia, social phobia, and panic disorder	mental disorders	300.12	HIV	env	No	Unknown	did_not_attempt	0.5237171512556162		0.811		[0.488-1.348]		88	6930						sex, tdi_quant, same_sex		All			dis_status ~ 0.020[5.4e-17] + (0.811 * mod_ant[0.419]) + (0.543 * male[0.010]) + (0.863 * tdi_quant1[0.618]) + (1.640 * tdi_quant2[0.146]) + (0.817 * same_sex1[0.781]) + (1.914 * same_sex2[0.021])		1.5	1.53	0.43	0.39	1.56	1.59					66.7	66.92			0.418973721004493		sex, tdi_quant, same_sex	sex1 : 1.03e-02, tdi_quant1 : 6.18e-01, tdi_quant2 : 1.46e-01, same_sex1 : 7.81e-01, same_sex2 : 2.13e-02	sex1: 0.543 [0.34-0.866], tdi_quant1: 0.863 [0.483-1.541], tdi_quant2: 1.640 [0.842-3.197], same_sex1: 0.817 [0.197-3.390], same_sex2: 1.914 [1.101-3.326]						False				False				virus	Retroviridae		Lentivirus
Agorophobia, social phobia, and panic disorder	mental disorders	300.12	HPV-16	E6	No	Unknown	did_not	0.0283569439665338	0.4735416897430378	0.568	0.816	[0.402-0.804]	[0.569-1.172]	88	6930	827	51217	59263-4	Human papilloma virus 16 DNA [Presence] in Cervix by Probe with signal amplification	glm	sex		All	All	0	dis_status ~ 0.025[4.1e-95] + (0.568 * mod_ant[0.001]) + (0.555 * male[0.013])	dis_status ~ 0.016[0.0e+00] + (0.816 * mod_ant[0.271])	0.72	0.94	0.64	0.62	0.8	1.04	48885	2332	796	31	66.7	66.92	45.74	47.17	0.00141784719832669	0.270986284881854	sex	sex1 : 1.33e-02	sex1: 0.555 [0.348-0.884]	:			0 30167-1 [Human papilloma virus 16+18+31+33+35+39+45+51+52+56+58+59+68 DNA [Presence] in Cervix by Probe with signal amplification, glm]: nCase: 16909 | nCon: 505053, corr p-val: 0.66, uncorr p-val: 0.439, OR: 0.981 | model: dis_status ~ 0.034[0.0e+00] + (0.981 * mod_ant[0.439]), glm_warn [False]: nan log10 trans: False | Notes: nan 1 21440-3 [Human papilloma virus 16+18+31+33+35+45+51+52+56 DNA [Presence] in Cervix by Probe, glm]: nCase: 97 | nCon: 1264, corr p-val: 0.969, uncorr p-val: 0.941, OR: 0.984 | model: dis_status ~ 0.077[4.1e-80] + (0.984 * mod_ant[0.941]), glm_warn [False]: nan log10 trans: False | Notes: nan dtype: object	29944 17399-7 [Human papilloma virus 16 Ag [Presence] in Specimen, glm]: nCase: 1749 | nCon: 32481, corr p-val: 0.055, uncorr p-val: 0.019, OR: 1.485 | model: dis_status ~ 0.053[0.0e+00] + (1.485 * mod_ant[0.019]) + (2.2e-05 * male[0.917]), glm_warn [False]: nan log10 trans: False | Notes: nan 29947 49896-4 [Human papilloma virus 16+18+31+33+35+39+45+51+52+56+58+59+68 DNA [Presence] in Specimen by NAA with probe detection, glm]: nCase: 5776 | nCon: 139585, corr p-val: 2.19e-04, uncorr p-val: 4.55e-05, OR: 1.196 | model: dis_status ~ 0.041[0.0e+00] + (1.196 * mod_ant[4.5e-05]), glm_warn [False]: nan log10 trans: False | Notes: nan 29949 59420-0 [Human papilloma virus 16+18+31+33+35+39+45+51+52+56+58+59+66+68 DNA [Presence] in Cervix by Probe with signal amplification, glm]: nCase: 7368 | nCon: 192183, corr p-val: 5.95e-03, uncorr p-val: 1.41e-03, OR: 1.136 | model: dis_status ~ 0.038[0.0e+00] + (1.136 * mod_ant[0.001]), glm_warn [False]: nan log10 trans: False | Notes: nan 29950 61372-9 [Human papilloma virus 16 DNA [Presence] in Specimen by NAA with probe detection, glm]: nCase: 12329 | nCon: 243780, corr p-val: 0.411, uncorr p-val: 0.219, OR: 1.086 | model: dis_status ~ 0.050[0.0e+00] + (1.086 * mod_ant[0.219]), glm_warn [False]: nan log10 trans: False | Notes: nan 29951 70061-7 [Human papilloma virus 16 and 18 DNA [Presence] in Specimen by NAA with probe detection, glm]: nCase: 274 | nCon: 36879, corr p-val: 0.158, uncorr p-val: 0.064, OR: 1.361 | model: dis_status ~ 0.007[0.0e+00] + (1.361 * mod_ant[0.064]), glm_warn [False]: nan log10 trans: False | Notes: nan 29952 77399-4 [Human papilloma virus 16 DNA [Presence] in Cervix by NAA with probe detection, glm]: nCase: 1074 | nCon: 21003, corr p-val: 0.802, uncorr p-val: 0.612, OR: 1.111 | model: dis_status ~ 0.051[0.0e+00] + (1.111 * mod_ant[0.612]), glm_warn [False]: nan log10 trans: False | Notes: nan 29953 82456-5 [Human papilloma virus 16 E6+E7 mRNA [Presence] in Cervix by NAA with probe detection, glm]: nCase: 65 | nCon: 1156, corr p-val: 0.699, uncorr p-val: 0.477, OR: 1.302 | model: dis_status ~ 0.054[6.9e-100] + (1.302 * mod_ant[0.477]), glm_warn [False]: nan log10 trans: False | Notes: nan 29954 82675-0 [Human papilloma virus 16+18+31+33+35+39+45+51+52+56+58+59+66+68 DNA [Presence] in Cervix by NAA with probe detection, glm]: nCase: 1109 | nCon: 19847, corr p-val: 6.50e-03, uncorr p-val: 1.62e-03, OR: 1.322 | model: dis_status ~ 0.054[0.0e+00] + (1.322 * mod_ant[0.002]), glm_warn [False]: nan log10 trans: False | Notes: nan dtype: object	False		False		False		False		virus	Papillomaviridae		Alphapapillomavirus 9
Agorophobia, social phobia, and panic disorder	mental disorders	300.12	HPV-18	L1	No	Unknown	did_not_attempt	0.3983095668999822		0.718		[0.465-1.107]		88	6930						tdi_quant		All			dis_status ~ 0.020[1.7e-21] + (0.718 * mod_ant[0.134]) + (0.872 * tdi_quant1[0.643]) + (1.694 * tdi_quant2[0.119])		1.46	1.52	0.55	0.45	1.51	1.57					66.7	66.92			0.134003487234801		tdi_quant	tdi_quant1 : 6.43e-01, tdi_quant2 : 1.19e-01	tdi_quant1: 0.872 [0.488-1.556], tdi_quant2: 1.694 [0.873-3.285]						False				False				virus	Papillomaviridae		Alphapapillomavirus 7
Agorophobia, social phobia, and panic disorder	mental disorders	300.12	H. pylori	GroEL	No	Unknown	did_not_attempt	0.364166116071692		0.834		[0.692-1.004]		88	6930						sex, tdi_quant, tobac, alc, same_sex		All			dis_status ~ 0.014[2.5e-13] + (0.834 * mod_ant[0.055]) + (0.550 * male[0.013]) + (0.816 * tdi_quant1[0.494]) + (1.451 * tdi_quant2[0.286]) + (2.413 * tobac1[1.6e-04]) + (2.239 * tobac2[0.023]) + (2.6e-06 * tobac3[0.983]) + (2.772 * alc1[0.105]) + (0.932 * alc2[0.893]) + (3.0e-05 * alc3[0.991]) + (0.735 * same_sex1[0.672]) + (2.130 * same_sex2[0.008])		1.39	1.6	1.05	1.21	1.26	1.3					66.7	66.92			0.0552013034923489		sex, tdi_quant, tobac, alc, same_sex	sex1 : 1.27e-02, tdi_quant1 : 4.94e-01, tdi_quant2 : 2.86e-01, tobac1 : 1.62e-04, tobac2 : 2.31e-02, tobac3 : 9.83e-01, alc1 : 1.05e-01, alc2 : 8.93e-01, alc3 : 9.91e-01, same_sex1 : 6.72e-01, same_sex2 : 8.23e-03	sex1: 0.550 [0.343-0.880], tdi_quant1: 0.816 [0.456-1.461], tdi_quant2: 1.451 [0.732-2.873], tobac1: 2.413 [1.527-3.813], tobac2: 2.239 [1.117-4.490], tobac3: 2.6e-06 [0.00e+00-Inf], alc1: 2.772 [0.807-9.520], alc2: 0.932 [0.331-2.622], alc3: 3.0e-05 [0.00e+00-Inf], same_sex1: 0.735 [0.177-3.056], same_sex2: 2.130 [1.216-3.731]						False				False				bacteria	Helicobacteraceae		H. pylori
Agorophobia, social phobia, and panic disorder	mental disorders	300.12	HSV-1	IgG	No	Unknown	did_not_attempt	0.887074721537924		0.983		[0.775-1.246]		88	6930						tdi_quant, tobac, alc		All			dis_status ~ 0.011[1.6e-11] + (0.983 * mod_ant[0.887]) + (0.813 * tdi_quant1[0.485]) + (1.399 * tdi_quant2[0.331]) + (2.268 * tobac1[4.2e-04]) + (2.002 * tobac2[0.049]) + (2.7e-06 * tobac3[0.983]) + (2.678 * alc1[0.115]) + (0.811 * alc2[0.688]) + (2.3e-05 * alc3[0.991])		2.99	2.97	0.85	0.91	3.47	3.45					66.7	66.92			0.887074721537924		tdi_quant, tobac, alc	tdi_quant1 : 4.85e-01, tdi_quant2 : 3.31e-01, tobac1 : 4.21e-04, tobac2 : 4.89e-02, tobac3 : 9.83e-01, alc1 : 1.15e-01, alc2 : 6.88e-01, alc3 : 9.91e-01	tdi_quant1: 0.813 [0.455-1.454], tdi_quant2: 1.399 [0.711-2.754], tobac1: 2.268 [1.439-3.575], tobac2: 2.002 [1.003-3.995], tobac3: 2.7e-06 [0.00e+00-Inf], alc1: 2.678 [0.787-9.110], alc2: 0.811 [0.291-2.258], alc3: 2.3e-05 [0.00e+00-Inf]						False				False				virus	Herpesviridae	Alphaherpesvirinae	alphaherpesvirus 1
Agorophobia, social phobia, and panic disorder	mental disorders	300.12	HSV-2	IgG	No	Unknown	did_not_attempt	0.3983095668999822		1.234		[0.949-1.606]		88	6930						tobac, same_sex		All			dis_status ~ 0.006[6.5e-75] + (1.234 * mod_ant[0.117]) + (2.334 * tobac1[2.4e-04]) + (2.275 * tobac2[0.018]) + (5.0e-06 * tobac3[0.975]) + (0.712 * same_sex1[0.639]) + (2.234 * same_sex2[0.004])		1.71	1.57	0.8	0.77	1.53	1.49					66.7	66.92			0.116998604033279		tdi_quant, tobac, same_sex	tobac1 : 2.35e-04, tobac2 : 1.75e-02, tobac3 : 9.75e-01, same_sex1 : 6.39e-01, same_sex2 : 4.30e-03	tobac1: 2.334 [1.486-3.667], tobac2: 2.275 [1.155-4.483], tobac3: 5.0e-06 [0.00e+00-Inf], same_sex1: 0.712 [0.173-2.940], same_sex2: 2.234 [1.287-3.878]						False				False				virus	Herpesviridae	Alphaherpesvirinae	alphaherpesvirus 2
Agorophobia, social phobia, and panic disorder	mental disorders	300.12	HTLV-1	env	No	Unknown	could_not	0.296740989435995		0.639		[0.426-0.957]		88	6930						sex, tdi_quant, tobac		All			dis_status ~ 0.021[1.2e-24] + (0.639 * mod_ant[0.030]) + (0.521 * male[0.006]) + (0.830 * tdi_quant1[0.529]) + (1.530 * tdi_quant2[0.216]) + (2.284 * tobac1[3.4e-04]) + (2.141 * tobac2[0.031]) + (7.0e-06 * tobac3[0.976])		1.24	1.35	0.56	0.46	1.38	1.43					66.7	66.92			0.0296740989435995		sex, tdi_quant, tobac	sex1 : 6.35e-03, tdi_quant1 : 5.29e-01, tdi_quant2 : 2.16e-01, tobac1 : 3.38e-04, tobac2 : 3.07e-02, tobac3 : 9.76e-01	sex1: 0.521 [0.327-0.832], tdi_quant1: 0.830 [0.464-1.484], tdi_quant2: 1.530 [0.78-3.001], tobac1: 2.284 [1.454-3.588], tobac2: 2.141 [1.073-4.270], tobac3: 7.0e-06 [0.00e+00-Inf]						False				False				virus	Retroviridae	Orthoretrovirinae	T-lymphotropic virus 1
Agorophobia, social phobia, and panic disorder	mental disorders	300.12	JCV	VP1	No	Unknown	did_not_attempt	0.3983095668999822		0.777		[0.549-1.099]		88	6930						sex		All			dis_status ~ 0.029[1.5e-15] + (0.777 * mod_ant[0.153]) + (0.550 * male[0.012])		2.42	2.53	0.67	0.6	2.46	2.5					66.7	66.92			0.15348450636018		sex	sex1 : 1.20e-02	sex1: 0.550 [0.345-0.877]						False				False				virus	Polyomaviridae		polyomavirus 2
Agorophobia, social phobia, and panic disorder	mental disorders	300.12	KSHV	LANA	No	Unknown	did_not_attempt	0.364166116071692		0.747		[0.542-1.027]		88	6930						sex, tdi_quant, tobac, same_sex		All			dis_status ~ 0.014[4.8e-39] + (0.747 * mod_ant[0.073]) + (0.531 * male[0.008]) + (0.814 * tdi_quant1[0.489]) + (1.476 * tdi_quant2[0.260]) + (2.410 * tobac1[1.4e-04]) + (2.277 * tobac2[0.020]) + (5.5e-06 * tobac3[0.975]) + (0.749 * same_sex1[0.691]) + (2.125 * same_sex2[0.008])		1	1.12	0.68	0.69	1.15	1.2					66.7	66.92			0.0728332232143384		sex, tdi_quant, tobac, same_sex	sex1 : 8.12e-03, tdi_quant1 : 4.89e-01, tdi_quant2 : 2.60e-01, tobac1 : 1.44e-04, tobac2 : 1.97e-02, tobac3 : 9.75e-01, same_sex1 : 6.91e-01, same_sex2 : 7.74e-03	sex1: 0.531 [0.332-0.849], tdi_quant1: 0.814 [0.455-1.458], tdi_quant2: 1.476 [0.75-2.905], tobac1: 2.410 [1.531-3.792], tobac2: 2.277 [1.14-4.548], tobac3: 5.5e-06 [0.00e+00-Inf], same_sex1: 0.749 [0.18-3.114], same_sex2: 2.125 [1.22-3.702]						False				False				virus	Herpesviridae		gammaherpesvirus 8
Agorophobia, social phobia, and panic disorder	mental disorders	300.12	MCV	VP1	No	Unknown	did_not_attempt	0.5000386933494272		0.882		[0.686-1.135]		88	6930						sex		All			dis_status ~ 0.022[5.8e-24] + (0.882 * mod_ant[0.328]) + (0.540 * male[0.010])		2.77	2.86	0.96	0.81	3	3.02					66.7	66.92			0.32816239493433		sex	sex1 : 9.54e-03	sex1: 0.540 [0.339-0.860]						False				False				virus	Polyomaviridae		polyomavirus 5
Agorophobia, social phobia, and panic disorder	mental disorders	300.12	T. gondii	p22	No	Unknown	did_not_attempt	0.3983095668999822		0.785		[0.552-1.118]		88	6930						sex, tdi_quant, tobac		All			dis_status ~ 0.016[2.6e-28] + (0.785 * mod_ant[0.179]) + (0.519 * male[0.006]) + (0.826 * tdi_quant1[0.519]) + (1.521 * tdi_quant2[0.222]) + (2.300 * tobac1[3.0e-04]) + (2.181 * tobac2[0.027]) + (6.6e-06 * tobac3[0.976])		1.39	1.47	0.7	0.58	1.41	1.49					66.7	66.92			0.179239305104992		sex, tdi_quant, tobac	sex1 : 5.98e-03, tdi_quant1 : 5.19e-01, tdi_quant2 : 2.22e-01, tobac1 : 3.01e-04, tobac2 : 2.70e-02, tobac3 : 9.76e-01	sex1: 0.519 [0.325-0.828], tdi_quant1: 0.826 [0.462-1.477], tdi_quant2: 1.521 [0.776-2.983], tobac1: 2.300 [1.464-3.614], tobac2: 2.181 [1.093-4.351], tobac3: 6.6e-06 [0.00e+00-Inf]						False				False				other	Sarcocystidae	Toxoplasmatinae	T. gondii
Agorophobia, social phobia, and panic disorder	mental disorders	300.12	VZV	gE_gl	No	Unknown	did_not_attempt	0.7662372867595353		1.101		[0.726-1.670]		88	6930						sex, tobac		All			dis_status ~ 0.008[1.4e-15] + (1.101 * mod_ant[0.651]) + (0.508 * male[0.005]) + (2.323 * tobac1[2.5e-04]) + (2.398 * tobac2[0.011]) + (7.6e-06 * tobac3[0.976])		2.72	2.72	0.49	0.51	2.79	2.71					66.7	66.92			0.651301693745605		sex, tobac	sex1 : 4.66e-03, tobac1 : 2.46e-04, tobac2 : 1.13e-02, tobac3 : 9.76e-01	sex1: 0.508 [0.317-0.812], tobac1: 2.323 [1.48-3.645], tobac2: 2.398 [1.219-4.720], tobac3: 7.6e-06 [0.00e+00-Inf]						False				False				virus	Herpesviridae		alphaherpesvirus 3
Phobia	mental disorders	300.13	BKV	VP1	No	Unknown	did_not_attempt	0.7123619063946762		0.822		[0.517-1.309]		70	6930						bmi, ethnic, same_sex		All			dis_status ~ 0.005[2.3e-07] + (0.822 * mod_ant[0.410]) + (1.602 * bmi[0.031]) + (2.9e-07 * ethnic1[0.985]) + (2.934 * ethnic2[0.043]) + (3.0e-07 * ethnic3[0.987]) + (3.6e-07 * same_sex1[0.984]) + (2.079 * same_sex2[0.019])		3.35	3.4	0.61	0.48	3.52	3.54					68.39	66.92			0.409692461717989		bmi, ethnic, same_sex	bmi : 3.05e-02, ethnic1 : 9.85e-01, ethnic2 : 4.32e-02, ethnic3 : 9.87e-01, same_sex1 : 9.84e-01, same_sex2 : 1.92e-02	bmi: 1.602 [1.045-2.456], ethnic1: 2.9e-07 [0.00e+00-Inf], ethnic2: 2.934 [1.033-8.327], ethnic3: 3.0e-07 [0.00e+00-Inf], same_sex1: 3.6e-07 [0.00e+00-Inf], same_sex2: 2.079 [1.127-3.835]						True	log_reg_warn: simpleWarning: glm.fit: fitted probabilities numerically 0 or 1 occurred			True	log_reg_warn: simpleWarning: glm.fit: fitted probabilities numerically 0 or 1 occurred			virus	Polyomaviridae		polyomavirus 1
Phobia	mental disorders	300.13	C. trach.	momp_A	No	Unknown	did_not_attempt	0.7123619063946762		1.331		[0.899-1.969]		70	6930						ethnic, same_sex		All			dis_status ~ 0.006[1.7e-58] + (1.331 * mod_ant[0.153]) + (2.7e-07 * ethnic1[0.985]) + (2.572 * ethnic2[0.083]) + (2.7e-07 * ethnic3[0.987]) + (3.4e-07 * same_sex1[0.984]) + (2.158 * same_sex2[0.014])		1.44	1.33	0.71	0.58	1.32	1.28					68.39	66.92			0.152777535980446		ethnic, same_sex	ethnic1 : 9.85e-01, ethnic2 : 8.29e-02, ethnic3 : 9.87e-01, same_sex1 : 9.84e-01, same_sex2 : 1.37e-02	ethnic1: 2.7e-07 [0.00e+00-Inf], ethnic2: 2.572 [0.884-7.483], ethnic3: 2.7e-07 [0.00e+00-Inf], same_sex1: 3.4e-07 [0.00e+00-Inf], same_sex2: 2.158 [1.171-3.979]						True	log_reg_warn: simpleWarning: glm.fit: fitted probabilities numerically 0 or 1 occurred			True	log_reg_warn: simpleWarning: glm.fit: fitted probabilities numerically 0 or 1 occurred			bacteria	Chlamydiaceae		C. trachomatis
Phobia	mental disorders	300.13	CMV	pp150 Nter	No	Unknown	did_not_attempt	0.7123619063946762		1.176		[0.914-1.514]		70	6930						bmi, ethnic		All			dis_status ~ 0.002[3.3e-19] + (1.176 * mod_ant[0.208]) + (1.598 * bmi[0.033]) + (2.9e-07 * ethnic1[0.985]) + (2.785 * ethnic2[0.055]) + (3.0e-07 * ethnic3[0.987])		2.67	2.51	0.99	0.97	3.05	2.69					68.39	66.92			0.208138888009811		bmi, ethnic	bmi : 3.29e-02, ethnic1 : 9.85e-01, ethnic2 : 5.49e-02, ethnic3 : 9.87e-01	bmi: 1.598 [1.039-2.457], ethnic1: 2.9e-07 [0.00e+00-Inf], ethnic2: 2.785 [0.979-7.924], ethnic3: 3.0e-07 [0.00e+00-Inf]						False				False				virus	Herpesviridae	Betaherpesvirinae	betaherpesvirus 5
Phobia	mental disorders	300.13	EBV	VCA_p18	No	Unknown	did_not_attempt	0.7123619063946762		1.16		[0.77-1.748]		70	6930						bmi, same_sex		All			dis_status ~ 0.001[1.5e-11] + (1.160 * mod_ant[0.479]) + (1.666 * bmi[0.018]) + (9.1e-07 * same_sex1[0.975]) + (2.046 * same_sex2[0.021])		3.74	3.69	0.56	0.67	3.89	3.87					68.39	66.92			0.478940047407045		bmi, same_sex	bmi : 1.79e-02, same_sex1 : 9.75e-01, same_sex2 : 2.14e-02	bmi: 1.666 [1.092-2.541], same_sex1: 9.1e-07 [0.00e+00-Inf], same_sex2: 2.046 [1.112-3.764]						False				False				virus	Herpesviridae		gammaherpesvirus 4
Phobia	mental disorders	300.13	HBV	HBc	No	Unknown	did_not_attempt	0.8900764754841743		1.048		[0.729-1.506]		70	6930						ethnic, same_sex		All			dis_status ~ 0.009[1.7e-148] + (1.048 * mod_ant[0.801]) + (2.7e-07 * ethnic1[0.985]) + (3.022 * ethnic2[0.042]) + (2.8e-07 * ethnic3[0.987]) + (3.6e-07 * same_sex1[0.984]) + (2.118 * same_sex2[0.016])		0.7	0.67	0.76	0.64	0.7	0.7					68.39	66.92			0.801068827935757		ethnic, same_sex	ethnic1 : 9.85e-01, ethnic2 : 4.20e-02, ethnic3 : 9.87e-01, same_sex1 : 9.84e-01, same_sex2 : 1.61e-02	ethnic1: 2.7e-07 [0.00e+00-Inf], ethnic2: 3.022 [1.041-8.774], ethnic3: 2.8e-07 [0.00e+00-Inf], same_sex1: 3.6e-07 [0.00e+00-Inf], same_sex2: 2.118 [1.149-3.902]						True	log_reg_warn: simpleWarning: glm.fit: fitted probabilities numerically 0 or 1 occurred			True	log_reg_warn: simpleWarning: glm.fit: fitted probabilities numerically 0 or 1 occurred			virus	Hepadnaviridae		Hepatitis B virus
Phobia	mental disorders	300.13	HCV	NS3	No	Unknown	did_not_attempt	0.7123619063946762		1.224		[0.777-1.929]		70	6930						bmi, ethnic		All			dis_status ~ 0.002[1.1e-18] + (1.224 * mod_ant[0.383]) + (1.609 * bmi[0.030]) + (3.3e-07 * ethnic1[0.985]) + (3.023 * ethnic2[0.036]) + (3.1e-07 * ethnic3[0.987])		1.43	1.36	0.61	0.55	1.52	1.49					68.39	66.92			0.38343287181396		bmi, ethnic	bmi : 2.96e-02, ethnic1 : 9.85e-01, ethnic2 : 3.61e-02, ethnic3 : 9.87e-01	bmi: 1.609 [1.048-2.470], ethnic1: 3.3e-07 [0.00e+00-Inf], ethnic2: 3.023 [1.074-8.503], ethnic3: 3.1e-07 [0.00e+00-Inf]						False				False				virus	Flaviviridae		Hepacivirus C
Phobia	mental disorders	300.13	HHV-6	IE1B	No	Unknown	did_not_attempt	0.7123619063946762		1.288		[0.818-2.028]		70	6930						ethnic		All			dis_status ~ 0.005[4.5e-19] + (1.288 * mod_ant[0.275]) + (3.0e-07 * ethnic1[0.985]) + (3.399 * ethnic2[0.020]) + (3.2e-07 * ethnic3[0.987])		2.47	2.4	0.47	0.52	2.41	2.36					68.39	66.92			0.274984134980515		ethnic	ethnic1 : 9.85e-01, ethnic2 : 1.96e-02, ethnic3 : 9.87e-01	ethnic1: 3.0e-07 [0.00e+00-Inf], ethnic2: 3.399 [1.216-9.498], ethnic3: 3.2e-07 [0.00e+00-Inf]						False				False				virus	Herpesviridae	Betaherpesvirinae	betaherpesvirus 6
Phobia	mental disorders	300.13	HHV-7	U14	No	Unknown	did_not_attempt	0.7123619063946762		0.857		[0.504-1.458]		70	6930						bmi, ethnic		All			dis_status ~ 0.004[2.1e-08] + (0.857 * mod_ant[0.570]) + (1.616 * bmi[0.029]) + (3.2e-07 * ethnic1[0.985]) + (3.059 * ethnic2[0.034]) + (3.1e-07 * ethnic3[0.987])		2.71	2.74	0.41	0.44	2.69	2.78					68.39	66.92			0.569889525115741		bmi, ethnic	bmi : 2.87e-02, ethnic1 : 9.85e-01, ethnic2 : 3.42e-02, ethnic3 : 9.87e-01	bmi: 1.616 [1.051-2.484], ethnic1: 3.2e-07 [0.00e+00-Inf], ethnic2: 3.059 [1.087-8.611], ethnic3: 3.1e-07 [0.00e+00-Inf]						False				False				virus	Herpesviridae	Betaherpesvirinae	betaherpesvirus 7
Phobia	mental disorders	300.13	HIV	gag	No	Unknown	did_not_attempt	0.7123619063946762		0.823		[0.527-1.285]		70	6930						bmi, ethnic, same_sex		All			dis_status ~ 0.003[3.1e-15] + (0.823 * mod_ant[0.391]) + (1.625 * bmi[0.026]) + (2.9e-07 * ethnic1[0.985]) + (2.893 * ethnic2[0.045]) + (3.0e-07 * ethnic3[0.987]) + (3.7e-07 * same_sex1[0.984]) + (2.101 * same_sex2[0.017])		1.69	1.74	0.43	0.52	1.73	1.74					68.39	66.92			0.391312563437745		bmi, ethnic, same_sex	bmi : 2.56e-02, ethnic1 : 9.85e-01, ethnic2 : 4.54e-02, ethnic3 : 9.87e-01, same_sex1 : 9.84e-01, same_sex2 : 1.74e-02	bmi: 1.625 [1.061-2.489], ethnic1: 2.9e-07 [0.00e+00-Inf], ethnic2: 2.893 [1.022-8.191], ethnic3: 3.0e-07 [0.00e+00-Inf], same_sex1: 3.7e-07 [0.00e+00-Inf], same_sex2: 2.101 [1.139-3.875]						True	log_reg_warn: simpleWarning: glm.fit: fitted probabilities numerically 0 or 1 occurred			True	log_reg_warn: simpleWarning: glm.fit: fitted probabilities numerically 0 or 1 occurred			virus	Retroviridae		Lentivirus
Phobia	mental disorders	300.13	HPV-16	L1	No	Unknown	did_not_attempt	0.7123619063946762		1.23		[0.733-2.062]		70	6930						ethnic, same_sex		All			dis_status ~ 0.007[2.4e-29] + (1.230 * mod_ant[0.433]) + (2.7e-07 * ethnic1[0.985]) + (2.973 * ethnic2[0.040]) + (2.8e-07 * ethnic3[0.987]) + (3.6e-07 * same_sex1[0.984]) + (2.136 * same_sex2[0.015])		1.61	1.56	0.46	0.47	1.6	1.59					68.39	66.92			0.432977603933754		ethnic, same_sex	ethnic1 : 9.85e-01, ethnic2 : 3.99e-02, ethnic3 : 9.87e-01, same_sex1 : 9.84e-01, same_sex2 : 1.50e-02	ethnic1: 2.7e-07 [0.00e+00-Inf], ethnic2: 2.973 [1.051-8.409], ethnic3: 2.8e-07 [0.00e+00-Inf], same_sex1: 3.6e-07 [0.00e+00-Inf], same_sex2: 2.136 [1.159-3.937]						True	log_reg_warn: simpleWarning: glm.fit: fitted probabilities numerically 0 or 1 occurred			True	log_reg_warn: simpleWarning: glm.fit: fitted probabilities numerically 0 or 1 occurred			virus	Papillomaviridae		Alphapapillomavirus 9
Phobia	mental disorders	300.13	HPV-18	L1	No	Unknown	did_not_attempt	0.7123619063946762		1.233		[0.71-2.139]		70	6930						bmi, ethnic		All			dis_status ~ 0.002[2.0e-16] + (1.233 * mod_ant[0.457]) + (1.613 * bmi[0.028]) + (3.2e-07 * ethnic1[0.985]) + (2.987 * ethnic2[0.039]) + (3.1e-07 * ethnic3[0.987])		1.57	1.52	0.47	0.45	1.62	1.57					68.39	66.92			0.457201150944609		bmi, ethnic	bmi : 2.85e-02, ethnic1 : 9.85e-01, ethnic2 : 3.90e-02, ethnic3 : 9.87e-01	bmi: 1.613 [1.052-2.475], ethnic1: 3.2e-07 [0.00e+00-Inf], ethnic2: 2.987 [1.057-8.441], ethnic3: 3.1e-07 [0.00e+00-Inf]						False				False				virus	Papillomaviridae		Alphapapillomavirus 7
Phobia	mental disorders	300.13	H. pylori	GroEL	No	Unknown	did_not_attempt	0.7123619063946762		1.059		[0.873-1.283]		70	6930						bmi, ethnic, same_sex		All			dis_status ~ 0.002[5.6e-21] + (1.059 * mod_ant[0.561]) + (1.598 * bmi[0.032]) + (2.8e-07 * ethnic1[0.985]) + (2.641 * ethnic2[0.072]) + (2.9e-07 * ethnic3[0.987]) + (3.6e-07 * same_sex1[0.984]) + (2.086 * same_sex2[0.019])		1.73	1.6	1.21	1.21	1.43	1.3					68.39	66.92			0.561061226916996		bmi, ethnic, same_sex	bmi : 3.19e-02, ethnic1 : 9.85e-01, ethnic2 : 7.18e-02, ethnic3 : 9.87e-01, same_sex1 : 9.84e-01, same_sex2 : 1.86e-02	bmi: 1.598 [1.041-2.453], ethnic1: 2.8e-07 [0.00e+00-Inf], ethnic2: 2.641 [0.918-7.600], ethnic3: 2.9e-07 [0.00e+00-Inf], same_sex1: 3.6e-07 [0.00e+00-Inf], same_sex2: 2.086 [1.131-3.849]						True	log_reg_warn: simpleWarning: glm.fit: fitted probabilities numerically 0 or 1 occurred			True	log_reg_warn: simpleWarning: glm.fit: fitted probabilities numerically 0 or 1 occurred			bacteria	Helicobacteraceae		H. pylori
Phobia	mental disorders	300.13	HSV-1	IgG	No	Unknown	did_not_attempt	0.8900764754841743		0.965		[0.742-1.255]		70	6930						bmi, ethnic		All			dis_status ~ 0.003[4.3e-16] + (0.965 * mod_ant[0.791]) + (1.628 * bmi[0.026]) + (3.3e-07 * ethnic1[0.985]) + (3.179 * ethnic2[0.029]) + (3.2e-07 * ethnic3[0.987])		2.97	2.97	0.9	0.91	3.41	3.45					68.39	66.92			0.791114184530578		bmi, ethnic	bmi : 2.58e-02, ethnic1 : 9.85e-01, ethnic2 : 2.90e-02, ethnic3 : 9.87e-01	bmi: 1.628 [1.061-2.499], ethnic1: 3.3e-07 [0.00e+00-Inf], ethnic2: 3.179 [1.125-8.979], ethnic3: 3.2e-07 [0.00e+00-Inf]						False				False				virus	Herpesviridae	Alphaherpesvirinae	alphaherpesvirus 1
Phobia	mental disorders	300.13	HSV-2	IgG	No	Unknown	did_not_attempt	0.7123619063946762		1.36		[1.012-1.826]		70	6930						bmi, ethnic, same_sex		All			dis_status ~ 0.002[8.1e-22] + (1.360 * mod_ant[0.041]) + (1.568 * bmi[0.039]) + (2.8e-07 * ethnic1[0.985]) + (2.107 * ethnic2[0.176]) + (2.7e-07 * ethnic3[0.987]) + (3.4e-07 * same_sex1[0.984]) + (2.132 * same_sex2[0.015])		1.79	1.57	0.94	0.77	1.59	1.49					68.39	66.92			0.0412300745078942		bmi, ethnic, same_sex	bmi : 3.86e-02, ethnic1 : 9.85e-01, ethnic2 : 1.76e-01, ethnic3 : 9.87e-01, same_sex1 : 9.84e-01, same_sex2 : 1.54e-02	bmi: 1.568 [1.024-2.403], ethnic1: 2.8e-07 [0.00e+00-Inf], ethnic2: 2.107 [0.715-6.205], ethnic3: 2.7e-07 [0.00e+00-Inf], same_sex1: 3.4e-07 [0.00e+00-Inf], same_sex2: 2.132 [1.156-3.931]						True	log_reg_warn: simpleWarning: glm.fit: fitted probabilities numerically 0 or 1 occurred			True	log_reg_warn: simpleWarning: glm.fit: fitted probabilities numerically 0 or 1 occurred			virus	Herpesviridae	Alphaherpesvirinae	alphaherpesvirus 2
Phobia	mental disorders	300.13	HTLV-1	gag	No	Unknown	did_not_attempt	0.7123619063946762		0.884		[0.677-1.155]		70	6930						bmi, ethnic		All			dis_status ~ 0.003[7.5e-18] + (0.884 * mod_ant[0.367]) + (1.639 * bmi[0.024]) + (3.2e-07 * ethnic1[0.985]) + (3.149 * ethnic2[0.029]) + (3.2e-07 * ethnic3[0.987])		1.86	1.93	0.9	0.86	1.66	2.12					68.39	66.92			0.36703456795149		bmi, ethnic	bmi : 2.37e-02, ethnic1 : 9.85e-01, ethnic2 : 2.94e-02, ethnic3 : 9.87e-01	bmi: 1.639 [1.068-2.513], ethnic1: 3.2e-07 [0.00e+00-Inf], ethnic2: 3.149 [1.122-8.839], ethnic3: 3.2e-07 [0.00e+00-Inf]						False				False				virus	Retroviridae	Orthoretrovirinae	T-lymphotropic virus 1
Phobia	mental disorders	300.13	JCV	VP1	No	Unknown	did_not_attempt	0.97433617664456		0.993		[0.666-1.482]		70	6930						ethnic		All			dis_status ~ 0.010[4.8e-18] + (0.993 * mod_ant[0.974]) + (3.1e-07 * ethnic1[0.985]) + (3.492 * ethnic2[0.017]) + (3.1e-07 * ethnic3[0.987])		2.52	2.53	0.58	0.6	2.43	2.5					68.39	66.92			0.97433617664456		ethnic	ethnic1 : 9.85e-01, ethnic2 : 1.70e-02, ethnic3 : 9.87e-01	ethnic1: 3.1e-07 [0.00e+00-Inf], ethnic2: 3.492 [1.251-9.748], ethnic3: 3.1e-07 [0.00e+00-Inf]						False				False				virus	Polyomaviridae		polyomavirus 2
Phobia	mental disorders	300.13	KSHV	LANA	No	Unknown	did_not_attempt	0.7123619063946762		0.844		[0.595-1.198]		70	6930						bmi, ethnic, same_sex		All			dis_status ~ 0.003[4.8e-19] + (0.844 * mod_ant[0.343]) + (1.617 * bmi[0.027]) + (3.0e-07 * ethnic1[0.985]) + (3.038 * ethnic2[0.038]) + (3.1e-07 * ethnic3[0.987]) + (3.7e-07 * same_sex1[0.984]) + (2.098 * same_sex2[0.018])		1.05	1.12	0.75	0.69	1.16	1.2					68.39	66.92			0.343069866017235		bmi, ethnic, same_sex	bmi : 2.75e-02, ethnic1 : 9.85e-01, ethnic2 : 3.81e-02, ethnic3 : 9.87e-01, same_sex1 : 9.84e-01, same_sex2 : 1.77e-02	bmi: 1.617 [1.055-2.478], ethnic1: 3.0e-07 [0.00e+00-Inf], ethnic2: 3.038 [1.063-8.683], ethnic3: 3.1e-07 [0.00e+00-Inf], same_sex1: 3.7e-07 [0.00e+00-Inf], same_sex2: 2.098 [1.137-3.871]						True	log_reg_warn: simpleWarning: glm.fit: fitted probabilities numerically 0 or 1 occurred			True	log_reg_warn: simpleWarning: glm.fit: fitted probabilities numerically 0 or 1 occurred			virus	Herpesviridae		gammaherpesvirus 8
Phobia	mental disorders	300.13	MCV	VP1	No	Unknown	did_not_attempt	0.7123619063946762		0.919		[0.69-1.224]		70	6930						ethnic		All			dis_status ~ 0.013[2.5e-24] + (0.919 * mod_ant[0.564]) + (3.1e-07 * ethnic1[0.985]) + (3.617 * ethnic2[0.015]) + (3.2e-07 * ethnic3[0.987])		2.82	2.86	0.89	0.81	3.01	3.02					68.39	66.92			0.563597641263485		ethnic	ethnic1 : 9.85e-01, ethnic2 : 1.48e-02, ethnic3 : 9.87e-01	ethnic1: 3.1e-07 [0.00e+00-Inf], ethnic2: 3.617 [1.286-10.171], ethnic3: 3.2e-07 [0.00e+00-Inf]						False				False				virus	Polyomaviridae		polyomavirus 5
Phobia	mental disorders	300.13	T. gondii	sag1	No	Unknown	did_not_attempt	0.7123619063946762		1.323		[0.722-2.426]		70	6930						bmi, ethnic, same_sex		All			dis_status ~ 0.002[2.3e-14] + (1.323 * mod_ant[0.365]) + (1.589 * bmi[0.033]) + (2.7e-07 * ethnic1[0.985]) + (2.625 * ethnic2[0.071]) + (2.8e-07 * ethnic3[0.987]) + (3.6e-07 * same_sex1[0.984]) + (2.101 * same_sex2[0.017])		1.98	1.93	0.43	0.41	2.01	1.94					68.39	66.92			0.365267822865788		bmi, ethnic, same_sex	bmi : 3.33e-02, ethnic1 : 9.85e-01, ethnic2 : 7.07e-02, ethnic3 : 9.87e-01, same_sex1 : 9.84e-01, same_sex2 : 1.74e-02	bmi: 1.589 [1.037-2.434], ethnic1: 2.7e-07 [0.00e+00-Inf], ethnic2: 2.625 [0.922-7.476], ethnic3: 2.8e-07 [0.00e+00-Inf], same_sex1: 3.6e-07 [0.00e+00-Inf], same_sex2: 2.101 [1.139-3.872]						True	log_reg_warn: simpleWarning: glm.fit: fitted probabilities numerically 0 or 1 occurred			True	log_reg_warn: simpleWarning: glm.fit: fitted probabilities numerically 0 or 1 occurred			other	Sarcocystidae	Toxoplasmatinae	T. gondii
Phobia	mental disorders	300.13	VZV	gE_gl	No	Unknown	did_not_attempt	0.97433617664456		1.009		[0.634-1.606]		70	6930						bmi		All			dis_status ~ 0.002[7.8e-12] + (1.009 * mod_ant[0.968]) + (1.689 * bmi[0.015])		2.72	2.72	0.57	0.51	2.68	2.71					68.39	66.92			0.968203020526021		bmi	bmi : 1.52e-02	bmi: 1.689 [1.106-2.578]						False				False				virus	Herpesviridae		alphaherpesvirus 3
Acute reaction to stress	mental disorders	300.8	BKV	VP1	No	Unknown	did_not_attempt	0.7374390027053243		1.123		[0.622-2.028]		52	6930								All			dis_status ~ 0.005[4.0e-07] + (1.123 * mod_ant[0.700])		3.43	3.4	0.48	0.48	3.57	3.54					65.64	66.92			0.700326768804053			:							False				False				virus	Polyomaviridae		polyomavirus 1
Acute reaction to stress	mental disorders	300.8	C. trach.	pGP3	No	Unknown	did_not	0.09395266935354901	0.3123992842167335	1.281	1.725	[1.041-1.577]	[0.837-3.555]	52	6930	115	14080	53926-2	Chlamydia trachomatis rRNA [Presence] in Vaginal fluid by NAA with probe detection	glm			All	All	0	dis_status ~ 0.005[1.7e-124] + (1.281 * mod_ant[0.019])	dis_status ~ 0.008[0.0e+00] + (1.725 * mod_ant[0.140])	1.62	1.23	1.23	1.2	1.32	0.95	13495	585	107	8	65.64	66.92	34.04	33.18	0.0194795055119199	0.139582658905349		:		:			0 45130-2 [Chlamydia trachomatis Ab [Presence] in Body fluid, firth]: nCase: 17 | nCon: 952, corr p-val: 0.919, uncorr p-val: 0.837, OR: 1.368 | model: dis_status ~ 0.019[0.0e+00] + (1.368 * mod_ant[0.837]), glm_warn [False]: nan log10 trans: False | Notes: n=969 | DoF=1 | n iters: full : 7.00e+00, null : 7.00e+00 | Conv at last: LL change : 2.75e-11, max abs score : 2.64e-11, beta change : 1.79e-06 | Log Likes: full : -8.47e+01, null : -8.47e+01 | Method: Penalized ML | control: maxit : 2500, maxhs : 0, maxstep : 5, lconv : 1e-05, gconv : 1e-05, xconv : 1e-05, collapse : TRUE, fit : NR, call : logistf.control(maxit = n_iter) | mod control: tau : 0.5, terms.fit : NULL, call : logistf.mod.control() 1 4993-2 [Chlamydia trachomatis rRNA [Presence] in Specimen by Probe, glm]: nCase: 384 | nCon: 50825, corr p-val: 0.919, uncorr p-val: 0.84, OR: 1.059 | model: dis_status ~ 0.008[0.0e+00] + (1.059 * mod_ant[0.840]), glm_warn [False]: nan log10 trans: False | Notes: nan 2 53925-4 [Chlamydia trachomatis rRNA [Presence] in Urethra by NAA with probe detection, firth]: nCase: 18 | nCon: 13761, corr p-val: 0.919, uncorr p-val: 0.811, OR: 1.233 | model: dis_status ~ 0.001[0.0e+00] + (1.233 * mod_ant[0.811]), glm_warn [False]: nan log10 trans: False | Notes: n=13779 | DoF=1 | n iters: full : 1.00e+01, null : 1.00e+01 | Conv at last: LL change : 9.66e-13, max abs score : 2.00e-15, beta change : 3.43e-08 | Log Likes: full : -1.36e+02, null : -1.36e+02 | Method: Penalized ML | control: maxit : 2500, maxhs : 0, maxstep : 5, lconv : 1e-05, gconv : 1e-05, xconv : 1e-05, collapse : TRUE, fit : NR, call : logistf.control(maxit = n_iter) | mod control: tau : 0.5, terms.fit : NULL, call : logistf.mod.control() 3 57287-5 [Chlamydia trachomatis rRNA [Presence] in Anal by NAA with probe detection, firth]: nCase: 150 | nCon: 19460, corr p-val: 0.928, uncorr p-val: 0.861, OR: 1.101 | model: dis_status ~ 0.008[0.0e+00] + (1.101 * mod_ant[0.861]), glm_warn [False]: nan log10 trans: False | Notes: n=19610 | DoF=1 | n iters: full : 8.00e+00, null : 8.00e+00 | Conv at last: LL change : 2.73e-11, max abs score : 2.76e-11, beta change : 6.18e-07 | Log Likes: full : -8.77e+02, null : -8.77e+02 | Method: Penalized ML | control: maxit : 2500, maxhs : 0, maxstep : 5, lconv : 1e-05, gconv : 1e-05, xconv : 1e-05, collapse : TRUE, fit : NR, call : logistf.control(maxit = n_iter) | mod control: tau : 0.5, terms.fit : NULL, call : logistf.mod.control() dtype: object	30028 16599-3 [Chlamydia trachomatis DNA [Presence] in Blood by NAA with probe detection, firth]: nCase: 62 | nCon: 50363, corr p-val: 0.474, uncorr p-val: 0.269, OR: 0.286 | model: dis_status ~ 0.001[0.0e+00] + (0.286 * mod_ant[0.269]), glm_warn [False]: nan log10 trans: False | Notes: n=50425 | DoF=1 | n iters: full : 1.10e+01, null : 1.00e+01 | Conv at last: LL change : 3.41e-13, max abs score : 3.46e-13, beta change : 1.18e-06 | Log Likes: full : -4.75e+02, null : -4.75e+02 | Method: Penalized ML | control: maxit : 2500, maxhs : 0, maxstep : 5, lconv : 1e-05, gconv : 1e-05, xconv : 1e-05, collapse : TRUE, fit : NR, call : logistf.control(maxit = n_iter) | mod control: tau : 0.5, terms.fit : NULL, call : logistf.mod.control() 30029 21190-4 [Chlamydia trachomatis DNA [Presence] in Cervix by NAA with probe detection, glm]: nCase: 1080 | nCon: 61042, corr p-val: 5.52e-03, uncorr p-val: 1.14e-03, OR: 0.388 | model: dis_status ~ 0.018[0.0e+00] + (0.388 * mod_ant[0.001]), glm_warn [False]: nan log10 trans: False | Notes: nan 30030 21613-5 [Chlamydia trachomatis DNA [Presence] in Specimen by NAA with probe detection, glm]: nCase: 18821 | nCon: 1254344, corr p-val: 7.31e-45, uncorr p-val: 1.55e-46, OR: 0.459 | model: dis_status ~ 0.015[0.0e+00] + (0.459 * mod_ant[1.6e-46]), glm_warn [False]: nan log10 trans: False | Notes: nan 30031 31777-6 [Chlamydia trachomatis Ag [Presence] in Specimen, glm]: nCase: 3431 | nCon: 100192, corr p-val: 3.31e-07, uncorr p-val: 3.29e-08, OR: 0.508 | model: dis_status ~ 0.035[0.0e+00] + (0.508 * mod_ant[3.3e-08]), glm_warn [False]: nan log10 trans: False | Notes: nan 30032 42931-6 [Chlamydia trachomatis rRNA [Presence] in Urine by NAA with probe detection, glm]: nCase: 1709 | nCon: 130953, corr p-val: 5.52e-07, uncorr p-val: 5.88e-08, OR: 0.327 | model: dis_status ~ 0.013[0.0e+00] + (0.327 * mod_ant[5.9e-08]), glm_warn [False]: nan log10 trans: False | Notes: nan 30033 43304-5 [Chlamydia trachomatis rRNA [Presence] in Specimen by NAA with probe detection, glm]: nCase: 10828 | nCon: 766990, corr p-val: 3.38e-14, uncorr p-val: 1.68e-15, OR: 0.561 | model: dis_status ~ 0.014[0.0e+00] + (0.561 * mod_ant[1.7e-15]), glm_warn [False]: nan log10 trans: False | Notes: nan 30034 43404-3 [Chlamydia trachomatis DNA [Presence] in Specimen by Probe with signal amplification, glm]: nCase: 3410 | nCon: 449578, corr p-val: 0.024, uncorr p-val: 6.66e-03, OR: 0.758 | model: dis_status ~ 0.008[0.0e+00] + (0.758 * mod_ant[0.007]), glm_warn [False]: nan log10 trans: False | Notes: nan 30035 45084-1 [Chlamydia trachomatis DNA [Presence] in Vaginal fluid by NAA with probe detection, glm]: nCase: 564 | nCon: 45411, corr p-val: 0.915, uncorr p-val: 0.74, OR: 0.923 | model: dis_status ~ 0.012[0.0e+00] + (0.923 * mod_ant[0.740]), glm_warn [False]: nan log10 trans: False | Notes: nan 30038 50387-0 [Chlamydia trachomatis rRNA [Presence] in Cervix by NAA with probe detection, glm]: nCase: 788 | nCon: 104595, corr p-val: 0.891, uncorr p-val: 0.671, OR: 0.898 | model: dis_status ~ 0.008[0.0e+00] + (0.898 * mod_ant[0.671]), glm_warn [False]: nan log10 trans: False | Notes: nan 30042 57288-3 [Chlamydia trachomatis rRNA [Presence] in Nasopharynx by NAA with probe detection, firth]: nCase: 45 | nCon: 5190, corr p-val: 0.999, uncorr p-val: 0.999, OR: 0.999 | model: dis_status ~ 0.009[0.0e+00] + (0.999 * mod_ant[0.999]), glm_warn [False]: nan log10 trans: False | Notes: n=5235 | DoF=1 | n iters: full : 8.00e+00, null : 8.00e+00 | Conv at last: LL change : 2.84e-13, max abs score : 4.38e-13, beta change : 1.40e-07 | Log Likes: full : -2.57e+02, null : -2.57e+02 | Method: Penalized ML | control: maxit : 2500, maxhs : 0, maxstep : 5, lconv : 1e-05, gconv : 1e-05, xconv : 1e-05, collapse : TRUE, fit : NR, call : logistf.control(maxit = n_iter) | mod control: tau : 0.5, terms.fit : NULL, call : logistf.mod.control() 30043 6349-5 [Chlamydia trachomatis [Presence] in Specimen by Organism specific culture, firth]: nCase: 263 | nCon: 8331, corr p-val: 0.891, uncorr p-val: 0.693, OR: 0.732 | model: dis_status ~ 0.032[0.0e+00] + (0.732 * mod_ant[0.693]), glm_warn [False]: nan log10 trans: False | Notes: n=8594 | DoF=1 | n iters: full : 7.00e+00, null : 7.00e+00 | Conv at last: LL change : 2.27e-13, max abs score : 5.68e-14, beta change : 1.83e-07 | Log Likes: full : -1.17e+03, null : -1.17e+03 | Method: Penalized ML | control: maxit : 2500, maxhs : 0, maxstep : 5, lconv : 1e-05, gconv : 1e-05, xconv : 1e-05, collapse : TRUE, fit : NR, call : logistf.control(maxit = n_iter) | mod control: tau : 0.5, terms.fit : NULL, call : logistf.mod.control() 30044 6356-0 [Chlamydia trachomatis DNA [Presence] in Genital specimen by NAA with probe detection, glm]: nCase: 1537 | nCon: 61331, corr p-val: 0.131, uncorr p-val: 0.049, OR: 0.728 | model: dis_status ~ 0.025[0.0e+00] + (0.728 * mod_ant[0.049]), glm_warn [False]: nan log10 trans: False | Notes: nan 30045 6357-8 [Chlamydia trachomatis DNA [Presence] in Urine by NAA with probe detection, glm]: nCase: 2026 | nCon: 245399, corr p-val: 5.74e-07, uncorr p-val: 6.52e-08, OR: 0.48 | model: dis_status ~ 0.009[0.0e+00] + (0.480 * mod_ant[6.5e-08]), glm_warn [False]: nan log10 trans: False | Notes: nan dtype: object	False		False		False		False		bacteria	Chlamydiaceae		C. trachomatis
Acute reaction to stress	mental disorders	300.8	CMV	pp150 Nter	No	Unknown	did_not_attempt	0.3385164330510892		1.22		[0.912-1.631]		52	6930								All			dis_status ~ 0.004[1.3e-37] + (1.220 * mod_ant[0.180])		2.69	2.51	0.89	0.97	3.07	2.69					65.64	66.92			0.179732593717956			:							False				False				virus	Herpesviridae	Betaherpesvirinae	betaherpesvirus 5
Acute reaction to stress	mental disorders	300.8	EBV	VCA_p18	No	Unknown	did_not	0.09395266935354901	0.01354946528590197	0.715	0.609	[0.548-0.933]	[0.438-0.849]	52	6930	161	14698	5156-5	Epstein Barr virus nuclear IgG Ab [Presence] in Serum by Immunoassay	glm			All	All	0	dis_status ~ 0.025[3.8e-14] + (0.715 * mod_ant[0.013])	dis_status ~ 0.016[4.5e-198] + (0.609 * mod_ant[0.003])	3.44	3.69	1.09	0.67	3.8	3.87	3384	11314	53	108	65.64	66.92	37.34	46.33	0.01330968116558	0.0033633424468551		:		:			0 30339-6 [Epstein Barr virus capsid IgG Ab [Presence] in Serum, glm]: nCase: 402 | nCon: 38678, corr p-val: 0.124, uncorr p-val: 0.046, OR: 0.776 | model: dis_status ~ 0.013[0.0e+00] + (0.776 * mod_ant[0.046]), glm_warn [False]: nan log10 trans: False | Notes: nan 1 22295-0 [Epstein Barr virus early IgG Ab [Presence] in Serum, glm]: nCase: 201 | nCon: 10545, corr p-val: 0.191, uncorr p-val: 0.073, OR: 0.696 | model: dis_status ~ 0.020[0.0e+00] + (0.696 * mod_ant[0.073]), glm_warn [False]: nan log10 trans: False | Notes: nan 2 5002-1 [Epstein Barr virus DNA [Presence] in Blood by NAA with probe detection, firth]: nCase: 63 | nCon: 3894, corr p-val: 0.299, uncorr p-val: 0.125, OR: 0.469 | model: dis_status ~ 0.017[0.0e+00] + (0.469 * mod_ant[0.125]), glm_warn [False]: nan log10 trans: False | Notes: n=3957 | DoF=1 | n iters: full : 8.00e+00, null : 7.00e+00 | Conv at last: LL change : 2.84e-13, max abs score : 1.95e-13, beta change : 3.41e-07 | Log Likes: full : -3.19e+02, null : -3.20e+02 | Method: Penalized ML | control: maxit : 2500, maxhs : 0, maxstep : 5, lconv : 1e-05, gconv : 1e-05, xconv : 1e-05, collapse : TRUE, fit : NR, call : logistf.control(maxit = n_iter) | mod control: tau : 0.5, terms.fit : NULL, call : logistf.mod.control() 3 24115-8 [Epstein Barr virus capsid IgM Ab [Presence] in Serum by Immunoassay, glm]: nCase: 250 | nCon: 49198, corr p-val: 0.435, uncorr p-val: 0.23, OR: 0.69 | model: dis_status ~ 0.005[0.0e+00] + (0.690 * mod_ant[0.230]), glm_warn [False]: nan log10 trans: False | Notes: nan 4 49178-7 [Epstein Barr virus Ab [Presence] in Serum, glm]: nCase: 137 | nCon: 53855, corr p-val: 0.578, uncorr p-val: 0.351, OR: 0.736 | model: dis_status ~ 0.003[0.0e+00] + (0.736 * mod_ant[0.351]), glm_warn [False]: nan log10 trans: False | Notes: nan 5 22296-8 [Epstein Barr virus nuclear Ab [Presence] in Serum, glm]: nCase: 89 | nCon: 12133, corr p-val: 0.88, uncorr p-val: 0.639, OR: 0.903 | model: dis_status ~ 0.008[8.0e-180] + (0.903 * mod_ant[0.639]), glm_warn [False]: nan log10 trans: False | Notes: nan 6 23858-4 [Epstein Barr virus DNA [Presence] in Cerebral spinal fluid by NAA with probe detection, firth]: nCase: 42 | nCon: 2179, corr p-val: 0.88, uncorr p-val: 0.647, OR: 0.552 | model: dis_status ~ 0.020[0.0e+00] + (0.552 * mod_ant[0.647]), glm_warn [False]: nan log10 trans: False | Notes: n=2221 | DoF=1 | n iters: full : 8.00e+00, null : 7.00e+00 | Conv at last: LL change : -8.53e-14, max abs score : 7.22e-15, beta change : 9.61e-09 | Log Likes: full : -2.06e+02, null : -2.06e+02 | Method: Penalized ML | control: maxit : 2500, maxhs : 0, maxstep : 5, lconv : 1e-05, gconv : 1e-05, xconv : 1e-05, collapse : TRUE, fit : NR, call : logistf.control(maxit = n_iter) | mod control: tau : 0.5, terms.fit : NULL, call : logistf.mod.control() 7 40751-0 [Epstein Barr virus capsid IgM Ab [Presence] in Serum by Immunofluorescence, glm]: nCase: 414 | nCon: 6057, corr p-val: 0.891, uncorr p-val: 0.703, OR: 0.907 | model: dis_status ~ 0.069[0.0e+00] + (0.907 * mod_ant[0.703]), glm_warn [False]: nan log10 trans: False | Notes: nan 8 59183-4 [Epstein Barr virus early diffuse IgG Ab [Presence] in Serum, glm]: nCase: 54 | nCon: 14212, corr p-val: 0.919, uncorr p-val: 0.787, OR: 0.91 | model: dis_status ~ 0.004[4.7e-296] + (0.910 * mod_ant[0.787]), glm_warn [False]: nan log10 trans: False | Notes: nan 9 5005-4 [Epstein Barr virus DNA [Presence] in Specimen by NAA with probe detection, glm]: nCase: 197 | nCon: 12807, corr p-val: 0.98, uncorr p-val: 0.966, OR: 0.991 | model: dis_status ~ 0.015[0.0e+00] + (0.991 * mod_ant[0.966]), glm_warn [False]: nan log10 trans: False | Notes: nan dtype: object	30061 24114-1 [Epstein Barr virus capsid IgG Ab [Presence] in Serum by Immunoassay, glm]: nCase: 544 | nCon: 77431, corr p-val: 0.919, uncorr p-val: 0.802, OR: 1.032 | model: dis_status ~ 0.007[0.0e+00] + (1.032 * mod_ant[0.802]), glm_warn [False]: nan log10 trans: False | Notes: nan 30064 30340-4 [Epstein Barr virus capsid IgM Ab [Presence] in Serum, glm]: nCase: 584 | nCon: 39307, corr p-val: 0.937, uncorr p-val: 0.883, OR: 1.021 | model: dis_status ~ 0.015[0.0e+00] + (1.021 * mod_ant[0.883]), glm_warn [False]: nan log10 trans: False | Notes: nan 30065 33395-5 [Epstein Barr virus capsid Ab [Presence] in Serum, firth]: nCase: 24 | nCon: 1065, corr p-val: 0.117, uncorr p-val: 0.041, OR: 3.245 | model: dis_status ~ 0.009[0.0e+00] + (3.245 * mod_ant[0.041]), glm_warn [False]: nan log10 trans: False | Notes: n=1089 | DoF=1 | n iters: full : 8.00e+00, null : 7.00e+00 | Conv at last: LL change : -5.68e-14, max abs score : 3.55e-14, beta change : 1.43e-07 | Log Likes: full : -1.11e+02, null : -1.13e+02 | Method: Penalized ML | control: maxit : 2500, maxhs : 0, maxstep : 5, lconv : 1e-05, gconv : 1e-05, xconv : 1e-05, collapse : TRUE, fit : NR, call : logistf.control(maxit = n_iter) | mod control: tau : 0.5, terms.fit : NULL, call : logistf.mod.control() 30067 40752-8 [Epstein Barr virus early IgG Ab [Presence] in Serum by Immunoassay, glm]: nCase: 345 | nCon: 18143, corr p-val: 1.55e-03, uncorr p-val: 2.64e-04, OR: 1.703 | model: dis_status ~ 0.012[2.0e-237] + (1.703 * mod_ant[2.6e-04]), glm_warn [False]: nan log10 trans: False | Notes: nan 30073 7883-2 [Epstein Barr virus nuclear IgG Ab [Presence] in Serum, glm]: nCase: 207 | nCon: 22585, corr p-val: 0.917, uncorr p-val: 0.748, OR: 1.059 | model: dis_status ~ 0.009[8.1e-191] + (1.059 * mod_ant[0.748]), glm_warn [False]: nan log10 trans: False | Notes: nan dtype: object	False		False		False		False		virus	Herpesviridae		gammaherpesvirus 4
Acute reaction to stress	mental disorders	300.8	HBV	HBc	No	Unknown	did_not_attempt	0.5835659630794494		0.842		[0.533-1.331]		52	6930								All			dis_status ~ 0.008[9.2e-129] + (0.842 * mod_ant[0.462])		0.6	0.67	0.65	0.64	0.54	0.7					65.64	66.92			0.46207469241733			:							False				False				virus	Hepadnaviridae		Hepatitis B virus
Acute reaction to stress	mental disorders	300.8	HCV	Core	No	Unknown	did_not_attempt	0.3385164330510892		0.734		[0.461-1.168]		52	6930								All			dis_status ~ 0.009[6.9e-148] + (0.734 * mod_ant[0.192])		0.5	0.61	0.57	0.65	0.24	0.48					65.64	66.92			0.191980462469125			:							False				False				virus	Flaviviridae		Hepacivirus C
Acute reaction to stress	mental disorders	300.8	HHV-6	IE1B	No	Unknown	did_not_attempt	0.7374390027053243		1.109		[0.654-1.880]		52	6930								All			dis_status ~ 0.006[1.3e-14] + (1.109 * mod_ant[0.701])		2.43	2.4	0.48	0.52	2.42	2.36					65.64	66.92			0.700567052570058			:							False				False				virus	Herpesviridae	Betaherpesvirinae	betaherpesvirus 6
Acute reaction to stress	mental disorders	300.8	HHV-7	U14	No	Unknown	did_not_attempt	0.5835659630794494		1.246		[0.661-2.349]		52	6930								All			dis_status ~ 0.004[1.6e-09] + (1.246 * mod_ant[0.496])		2.79	2.74	0.38	0.44	2.79	2.78					65.64	66.92			0.496031068617532			:							False				False				virus	Herpesviridae	Betaherpesvirinae	betaherpesvirus 7
Acute reaction to stress	mental disorders	300.8	HIV	env	No	Unknown	did_not_attempt	0.3385164330510892		0.684		[0.373-1.255]		52	6930								All			dis_status ~ 0.013[7.2e-20] + (0.684 * mod_ant[0.220])		1.46	1.53	0.41	0.39	1.52	1.59					65.64	66.92			0.220035681483208			:							False				False				virus	Retroviridae		Lentivirus
Acute reaction to stress	mental disorders	300.8	HPV-16	E6	No	Unknown	did_not	0.09395266935354901	0.08570135369681832	0.541	0.475	[0.345-0.848]	[0.245-0.920]	52	6930	406	51638	59263-4	Human papilloma virus 16 DNA [Presence] in Cervix by Probe with signal amplification	glm			All	All	0	dis_status ~ 0.012[2.5e-93] + (0.541 * mod_ant[0.007])	dis_status ~ 0.008[0.0e+00] + (0.475 * mod_ant[0.027])	0.71	0.94	0.63	0.62	0.78	1.04	49284	2354	397	9	65.64	66.92	49.11	47.13	0.00734633909513097	0.0273514958606867		:		:			0 61372-9 [Human papilloma virus 16 DNA [Presence] in Specimen by NAA with probe detection, glm]: nCase: 5211 | nCon: 250898, corr p-val: 0.252, uncorr p-val: 0.102, OR: 0.828 | model: dis_status ~ 0.021[0.0e+00] + (0.828 * mod_ant[0.102]), glm_warn [False]: nan log10 trans: False | Notes: nan 1 30167-1 [Human papilloma virus 16+18+31+33+35+39+45+51+52+56+58+59+68 DNA [Presence] in Cervix by Probe with signal amplification, glm]: nCase: 5930 | nCon: 516032, corr p-val: 0.416, uncorr p-val: 0.209, OR: 0.949 | model: dis_status ~ 0.012[0.0e+00] + (0.949 * mod_ant[0.209]), glm_warn [False]: nan log10 trans: False | Notes: nan 2 59420-0 [Human papilloma virus 16+18+31+33+35+39+45+51+52+56+58+59+66+68 DNA [Presence] in Cervix by Probe with signal amplification, glm]: nCase: 5087 | nCon: 194464, corr p-val: 0.461, uncorr p-val: 0.259, OR: 0.944 | model: dis_status ~ 0.026[0.0e+00] + (0.944 * mod_ant[0.259]), glm_warn [False]: nan log10 trans: False | Notes: nan 3 77399-4 [Human papilloma virus 16 DNA [Presence] in Cervix by NAA with probe detection, glm]: nCase: 507 | nCon: 21570, corr p-val: 0.919, uncorr p-val: 0.826, OR: 0.932 | model: dis_status ~ 0.024[0.0e+00] + (0.932 * mod_ant[0.826]), glm_warn [False]: nan log10 trans: False | Notes: nan dtype: object	30119 17399-7 [Human papilloma virus 16 Ag [Presence] in Specimen, glm]: nCase: 316 | nCon: 33914, corr p-val: 0.88, uncorr p-val: 0.629, OR: 1.221 | model: dis_status ~ 0.009[0.0e+00] + (1.221 * mod_ant[0.629]), glm_warn [False]: nan log10 trans: False | Notes: nan 30120 21440-3 [Human papilloma virus 16+18+31+33+35+45+51+52+56 DNA [Presence] in Cervix by Probe, glm]: nCase: 63 | nCon: 1298, corr p-val: 0.102, uncorr p-val: 0.035, OR: 1.727 | model: dis_status ~ 0.038[2.2e-69] + (1.727 * mod_ant[0.035]), glm_warn [False]: nan log10 trans: False | Notes: nan 30122 49896-4 [Human papilloma virus 16+18+31+33+35+39+45+51+52+56+58+59+68 DNA [Presence] in Specimen by NAA with probe detection, glm]: nCase: 2554 | nCon: 142807, corr p-val: 0.88, uncorr p-val: 0.634, OR: 1.033 | model: dis_status ~ 0.018[0.0e+00] + (1.033 * mod_ant[0.634]), glm_warn [False]: nan log10 trans: False | Notes: nan 30126 70061-7 [Human papilloma virus 16 and 18 DNA [Presence] in Specimen by NAA with probe detection, glm]: nCase: 72 | nCon: 37081, corr p-val: 0.948, uncorr p-val: 0.908, OR: 1.042 | model: dis_status ~ 0.002[0.0e+00] + (1.042 * mod_ant[0.908]), glm_warn [False]: nan log10 trans: False | Notes: nan 30128 82675-0 [Human papilloma virus 16+18+31+33+35+39+45+51+52+56+58+59+66+68 DNA [Presence] in Cervix by NAA with probe detection, glm]: nCase: 504 | nCon: 20452, corr p-val: 0.308, uncorr p-val: 0.135, OR: 1.218 | model: dis_status ~ 0.024[0.0e+00] + (1.218 * mod_ant[0.135]), glm_warn [False]: nan log10 trans: False | Notes: nan dtype: object	False		False		False		False		virus	Papillomaviridae		Alphapapillomavirus 9
Acute reaction to stress	mental disorders	300.8	HPV-18	L1	No	Unknown	did_not_attempt	0.4952745641126443		0.761		[0.431-1.344]		52	6930								All			dis_status ~ 0.011[1.4e-23] + (0.761 * mod_ant[0.347])		1.47	1.52	0.49	0.45	1.49	1.57					65.64	66.92			0.346692194878851			:							False				False				virus	Papillomaviridae		Alphapapillomavirus 7
Acute reaction to stress	mental disorders	300.8	H. pylori	UreA	Yes	Unknown	replicated	0.09395266935354901	1.215924903658998e-08	0.703	0.698	[0.516-0.958]	[0.622-0.784]	52	6930	1680	38873	17859-0	Helicobacter pylori IgG Ab [Presence] in Serum or Plasma by Immunoassay	glm			All	All	0	dis_status ~ 0.012[1.3e-71] + (0.703 * mod_ant[0.025])	dis_status ~ 0.048[0.0e+00] + (0.698 * mod_ant[1.0e-09])	1.28	1.57	0.96	0.94	1.33	1.51	27128	11745	1290	390	65.64	66.92	56.14	53.81	0.0254881697236101	1.0348297052417e-09		:		:			0 31843-6 [Helicobacter pylori Ag [Presence] in Stool, glm]: nCase: 560 | nCon: 23720, corr p-val: 2.38e-05, uncorr p-val: 3.04e-06, OR: 0.255 | model: dis_status ~ 0.025[0.0e+00] + (0.255 * mod_ant[3.0e-06]), glm_warn [False]: nan log10 trans: False | Notes: nan 1 22310-7 [Helicobacter pylori Ab [Presence] in Serum, glm]: nCase: 5136 | nCon: 47009, corr p-val: 9.60e-03, uncorr p-val: 2.25e-03, OR: 0.855 | model: dis_status ~ 0.111[0.0e+00] + (0.855 * mod_ant[0.002]), glm_warn [False]: nan log10 trans: False | Notes: nan 2 80373-4 [Helicobacter pylori Ag [Presence] in Stool by Rapid immunoassay, glm]: nCase: 577 | nCon: 24516, corr p-val: 0.241, uncorr p-val: 0.096, OR: 0.688 | model: dis_status ~ 0.024[0.0e+00] + (0.688 * mod_ant[0.096]), glm_warn [False]: nan log10 trans: False | Notes: nan dtype: object	30074 16126-5 [Helicobacter pylori IgG Ab [Presence] in Serum, glm]: nCase: 34 | nCon: 4723, corr p-val: 0.344, uncorr p-val: 0.166, OR: 1.806 | model: dis_status ~ 0.007[1.1e-149] + (1.806 * mod_ant[0.166]), glm_warn [False]: nan log10 trans: False | Notes: nan 30075 17780-8 [Helicobacter pylori Ag [Presence] in Stool by Immunoassay, glm]: nCase: 2335 | nCon: 118586, corr p-val: 0.891, uncorr p-val: 0.679, OR: 1.03 | model: dis_status ~ 0.020[0.0e+00] + (1.030 * mod_ant[0.679]), glm_warn [False]: nan log10 trans: False | Notes: nan 30079 46987-4 [Helicobacter pylori IgM Ab [Presence] in Serum by Immunoassay, glm]: nCase: 317 | nCon: 3625, corr p-val: 0.12, uncorr p-val: 0.043, OR: 1.508 | model: dis_status ~ 0.085[0.0e+00] + (1.508 * mod_ant[0.043]), glm_warn [False]: nan log10 trans: False | Notes: nan dtype: object	False		False		False		False		bacteria	Helicobacteraceae		H. pylori
Acute reaction to stress	mental disorders	300.8	HSV-1	IgG	No	Unknown	did_not_attempt	0.5835659630794494		1.12		[0.82-1.530]		52	6930								All			dis_status ~ 0.005[4.3e-25] + (1.120 * mod_ant[0.476])		3.06	2.97	0.9	0.91	3.53	3.45					65.64	66.92			0.475889413850216			:							False				False				virus	Herpesviridae	Alphaherpesvirinae	alphaherpesvirus 1
Acute reaction to stress	mental disorders	300.8	HSV-2	IgG	No	Unknown	did_not_attempt	0.3385164330510892		0.79		[0.546-1.143]		52	6930								All			dis_status ~ 0.011[5.9e-50] + (0.790 * mod_ant[0.212])		1.44	1.57	0.83	0.77	1.45	1.49					65.64	66.92			0.211583037631847			:							False				False				virus	Herpesviridae	Alphaherpesvirinae	alphaherpesvirus 2
Acute reaction to stress	mental disorders	300.8	HTLV-1	gag	No	Unknown	could_not	0.09395266935354901		0.702		[0.524-0.942]		52	6930								All			dis_status ~ 0.014[8.8e-51] + (0.702 * mod_ant[0.019])		1.65	1.93	0.94	0.86	1.72	2.12					65.64	66.92			0.0185225198228752			:							False				False				virus	Retroviridae	Orthoretrovirinae	T-lymphotropic virus 1
Acute reaction to stress	mental disorders	300.8	JCV	VP1	No	Unknown	did_not_attempt	0.3385164330510892		1.357		[0.851-2.162]		52	6930								All			dis_status ~ 0.003[8.4e-19] + (1.357 * mod_ant[0.199])		2.63	2.53	0.54	0.6	2.61	2.5					65.64	66.92			0.199278169793548			:							False				False				virus	Polyomaviridae		polyomavirus 2
Acute reaction to stress	mental disorders	300.8	KSHV	K8_1	No	Unknown	could_not	0.09395266935354901		0.525		[0.295-0.933]		52	6930								All			dis_status ~ 0.022[7.8e-15] + (0.525 * mod_ant[0.028])		1.6	1.71	0.5	0.37	1.67	1.75					65.64	66.92			0.0281858008060647			:							False				False				virus	Herpesviridae		gammaherpesvirus 8
Acute reaction to stress	mental disorders	300.8	MCV	VP1	No	Unknown	did_not_attempt	0.831558750434662		1.037		[0.739-1.455]		52	6930								All			dis_status ~ 0.007[4.4e-22] + (1.037 * mod_ant[0.832])		2.89	2.86	0.93	0.81	3.36	3.02					65.64	66.92			0.831558750434662			:							False				False				virus	Polyomaviridae		polyomavirus 5
Acute reaction to stress	mental disorders	300.8	T. gondii	p22	No	Unknown	did_not_attempt	0.3385164330510892		0.704		[0.448-1.105]		52	6930								All			dis_status ~ 0.012[3.9e-38] + (0.704 * mod_ant[0.127])		1.35	1.47	0.59	0.58	1.37	1.49					65.64	66.92			0.127053343094839			:							False				False				other	Sarcocystidae	Toxoplasmatinae	T. gondii
Acute reaction to stress	mental disorders	300.8	VZV	gE_gl	No	Unknown	did_not_attempt	0.3385164330510892		0.677		[0.398-1.151]		52	6930								All			dis_status ~ 0.021[9.5e-08] + (0.677 * mod_ant[0.150])		2.61	2.72	0.51	0.51	2.54	2.71					65.64	66.92			0.150011301964047			:							False				False				virus	Herpesviridae		alphaherpesvirus 3
Posttraumatic stress disorder	mental disorders	300.9	BKV	VP1	No	Unknown	did_not_attempt	0.895447226672602		1.742		[0.533-5.696]		18	6930						bmi, age		All			dis_status ~ 0.001[0.043] + (1.742 * mod_ant[0.358]) + (2.275 * bmi[0.019]) + (0.567 * age[0.058])		3.53	3.4	0.42	0.48	3.6	3.54					62.97	66.92			0.358261470843996		bmi, age	bmi : 1.91e-02, age : 5.75e-02	bmi: 2.275 [1.144-4.525], age: 0.567 [0.316-1.018]						False				False				virus	Polyomaviridae		polyomavirus 1
Posttraumatic stress disorder	mental disorders	300.9	C. trach.	momp_D	No	Unknown	did_not_attempt	0.895447226672602		1.093		[0.603-1.979]		18	6930						age		All			dis_status ~ 0.103[0.248] + (1.093 * mod_ant[0.770]) + (0.557 * age[0.048])		1.4	1.31	0.75	0.74	1.29	1.2					62.97	66.92			0.769554530965351		age	age : 4.81e-02	age: 0.557 [0.312-0.995]						False				False				bacteria	Chlamydiaceae		C. trachomatis
Posttraumatic stress disorder	mental disorders	300.9	CMV	pp150 Nter	No	Unknown	did_not_attempt	0.839611886305795		0.709		[0.437-1.151]		18	6930						bmi, age		All			dis_status ~ 0.019[0.072] + (0.709 * mod_ant[0.164]) + (2.297 * bmi[0.018]) + (0.579 * age[0.068])		2.15	2.51	0.9	0.97	1.71	2.69					62.97	66.92			0.164241404354449		bmi, age	bmi : 1.82e-02, age : 6.81e-02	bmi: 2.297 [1.152-4.581], age: 0.579 [0.322-1.041]						False				False				virus	Herpesviridae	Betaherpesvirinae	betaherpesvirus 5
Posttraumatic stress disorder	mental disorders	300.9	EBV	VCA_p18	No	Unknown	did_not_attempt	0.895447226672602		1.427		[0.484-4.207]		18	6930						bmi		All			dis_status ~ 6.8e-05[4.0e-05] + (1.427 * mod_ant[0.520]) + (2.275 * bmi[0.025])		3.8	3.69	0.48	0.67	3.93	3.87					62.97	66.92			0.519615261308221		bmi	bmi : 2.54e-02	bmi: 2.275 [1.106-4.679]						False				False				virus	Herpesviridae		gammaherpesvirus 4
Posttraumatic stress disorder	mental disorders	300.9	HBV	HBc	No	Unknown	did_not_attempt	0.68250028102213		1.648		[0.963-2.819]		18	6930								All			dis_status ~ 0.002[1.6e-73] + (1.648 * mod_ant[0.068])		0.95	0.67	1.15	0.64	0.6	0.7					62.97	66.92			0.068250028102213			:							False				False				virus	Hepadnaviridae		Hepatitis B virus
Posttraumatic stress disorder	mental disorders	300.9	HCV	Core	No	Unknown	did_not_attempt	0.895447226672602		1.052		[0.52-2.130]		18	6930								All			dis_status ~ 0.003[3.0e-74] + (1.052 * mod_ant[0.888])		0.63	0.61	0.58	0.65	0.65	0.48					62.97	66.92			0.887620238097558			:							False				False				virus	Flaviviridae		Hepacivirus C
Posttraumatic stress disorder	mental disorders	300.9	HHV-6	IE1A	No	Unknown	did_not_attempt	0.895447226672602		1.212		[0.402-3.656]		18	6930						bmi, age		All			dis_status ~ 0.009[0.057] + (1.212 * mod_ant[0.733]) + (2.238 * bmi[0.023]) + (0.546 * age[0.041])		2.32	2.28	0.52	0.44	2.2	2.29					62.97	66.92			0.732532375878078		bmi, age	bmi : 2.25e-02, age : 4.15e-02	bmi: 2.238 [1.12-4.472], age: 0.546 [0.305-0.977]						False				False				virus	Herpesviridae	Betaherpesvirinae	betaherpesvirus 6
Posttraumatic stress disorder	mental disorders	300.9	HHV-7	U14	No	Unknown	did_not_attempt	0.895447226672602		0.711		[0.254-1.990]		18	6930						bmi, age		All			dis_status ~ 0.033[0.189] + (0.711 * mod_ant[0.516]) + (2.260 * bmi[0.022]) + (0.546 * age[0.041])		2.68	2.74	0.51	0.44	2.71	2.78					62.97	66.92			0.516232507766864		bmi, age	bmi : 2.22e-02, age : 4.13e-02	bmi: 2.260 [1.124-4.545], age: 0.546 [0.306-0.976]						False				False				virus	Herpesviridae	Betaherpesvirinae	betaherpesvirus 7
Posttraumatic stress disorder	mental disorders	300.9	HIV	gag	No	Unknown	did_not_attempt	0.895447226672602		1.167		[0.477-2.856]		18	6930						bmi		All			dis_status ~ 1.9e-04[2.2e-10] + (1.167 * mod_ant[0.735]) + (2.290 * bmi[0.024])		1.79	1.74	0.58	0.52	1.65	1.74					62.97	66.92			0.735342824728546		bmi	bmi : 2.44e-02	bmi: 2.290 [1.113-4.711]						False				False				virus	Retroviridae		Lentivirus
Posttraumatic stress disorder	mental disorders	300.9	HPV-16	L1	No	Unknown	did_not_attempt	0.895447226672602		0.931		[0.357-2.431]		18	6930						age		All			dis_status ~ 0.140[0.343] + (0.931 * mod_ant[0.884]) + (0.551 * age[0.043])		1.56	1.56	0.36	0.47	1.64	1.59					62.97	66.92			0.883974788066594		age	age : 4.32e-02	age: 0.551 [0.309-0.982]						False				False				virus	Papillomaviridae		Alphapapillomavirus 9
Posttraumatic stress disorder	mental disorders	300.9	HPV-18	L1	No	Unknown	did_not_attempt	0.895447226672602		1.329		[0.441-4.009]		18	6930						bmi		All			dis_status ~ 1.6e-04[4.3e-10] + (1.329 * mod_ant[0.613]) + (2.286 * bmi[0.024])		1.58	1.52	0.65	0.45	1.63	1.57					62.97	66.92			0.613418661208351		bmi	bmi : 2.41e-02	bmi: 2.286 [1.114-4.692]						False				False				virus	Papillomaviridae		Alphapapillomavirus 7
Posttraumatic stress disorder	mental disorders	300.9	H. pylori	VacA	No	Unknown	did_not_attempt	0.663907873948042		0.458		[0.223-0.940]		18	6930						bmi, age		All			dis_status ~ 0.038[0.141] + (0.458 * mod_ant[0.033]) + (2.339 * bmi[0.016]) + (0.539 * age[0.040])		1.19	1.52	0.66	0.7	1.32	1.43					62.97	66.92			0.0331953936974021		bmi, age	bmi : 1.58e-02, age : 3.98e-02	bmi: 2.339 [1.173-4.665], age: 0.539 [0.299-0.972]						False				False				bacteria	Helicobacteraceae		H. pylori
Posttraumatic stress disorder	mental disorders	300.9	HSV-1	IgG	No	Unknown	did_not_attempt	0.895447226672602		0.876		[0.53-1.448]		18	6930						bmi, age		All			dis_status ~ 0.018[0.073] + (0.876 * mod_ant[0.606]) + (2.275 * bmi[0.019]) + (0.552 * age[0.046])		2.86	2.97	0.87	0.91	3.37	3.45					62.97	66.92			0.605946014893504		bmi, age	bmi : 1.92e-02, age : 4.62e-02	bmi: 2.275 [1.143-4.528], age: 0.552 [0.308-0.990]						False				False				virus	Herpesviridae	Alphaherpesvirinae	alphaherpesvirus 1
Posttraumatic stress disorder	mental disorders	300.9	HSV-2	IgG	No	Unknown	did_not_attempt	0.895447226672602		0.956		[0.523-1.745]		18	6930						bmi, age		All			dis_status ~ 0.014[0.056] + (0.956 * mod_ant[0.883]) + (2.258 * bmi[0.021]) + (0.547 * age[0.042])		1.58	1.57	0.67	0.77	1.56	1.49					62.97	66.92			0.882885168756972		bmi, age	bmi : 2.10e-02, age : 4.19e-02	bmi: 2.258 [1.13-4.512], age: 0.547 [0.305-0.978]						False				False				virus	Herpesviridae	Alphaherpesvirinae	alphaherpesvirus 2
Posttraumatic stress disorder	mental disorders	300.9	HTLV-1	gag	No	Unknown	did_not_attempt	0.895447226672602		1.037		[0.60-1.794]		18	6930						bmi, age		All			dis_status ~ 0.013[0.047] + (1.037 * mod_ant[0.895]) + (2.247 * bmi[0.022]) + (0.545 * age[0.042])		1.94	1.93	0.75	0.86	2.08	2.12					62.97	66.92			0.895447226672602		bmi, age	bmi : 2.19e-02, age : 4.19e-02	bmi: 2.247 [1.125-4.489], age: 0.545 [0.304-0.978]						False				False				virus	Retroviridae	Orthoretrovirinae	T-lymphotropic virus 1
Posttraumatic stress disorder	mental disorders	300.9	JCV	VP1	No	Unknown	did_not_attempt	0.839611886305795		0.597		[0.287-1.243]		18	6930								All			dis_status ~ 0.009[2.1e-07] + (0.597 * mod_ant[0.168])		2.34	2.53	0.51	0.6	2.3	2.5					62.97	66.92			0.167922377261159			:							False				False				virus	Polyomaviridae		polyomavirus 2
Posttraumatic stress disorder	mental disorders	300.9	KSHV	LANA	No	Unknown	did_not_attempt	0.895447226672602		0.679		[0.337-1.370]		18	6930						bmi		All			dis_status ~ 3.5e-04[3.9e-12] + (0.679 * mod_ant[0.280]) + (2.353 * bmi[0.020])		0.96	1.12	0.58	0.69	1.15	1.2					62.97	66.92			0.279926953746059		bmi	bmi : 2.04e-02	bmi: 2.353 [1.142-4.851]						False				False				virus	Herpesviridae		gammaherpesvirus 8
Posttraumatic stress disorder	mental disorders	300.9	MCV	VP1	No	Unknown	did_not_attempt	0.895447226672602		0.731		[0.426-1.253]		18	6930								All			dis_status ~ 0.006[2.7e-11] + (0.731 * mod_ant[0.255])		2.64	2.86	0.68	0.81	2.49	3.02					62.97	66.92			0.254726606224052			:							False				False				virus	Polyomaviridae		polyomavirus 5
Posttraumatic stress disorder	mental disorders	300.9	T. gondii	p22	No	Unknown	did_not_attempt	0.895447226672602		1.342		[0.591-3.045]		18	6930						bmi, age		All			dis_status ~ 0.009[0.035] + (1.342 * mod_ant[0.482]) + (2.233 * bmi[0.023]) + (0.542 * age[0.039])		1.57	1.47	0.6	0.58	1.59	1.49					62.97	66.92			0.48228379314935		bmi, age	bmi : 2.33e-02, age : 3.92e-02	bmi: 2.233 [1.115-4.470], age: 0.542 [0.303-0.970]						False				False				other	Sarcocystidae	Toxoplasmatinae	T. gondii
Posttraumatic stress disorder	mental disorders	300.9	VZV	gE_gl	No	Unknown	did_not_attempt	0.895447226672602		1.134		[0.452-2.845]		18	6930						bmi, age		All			dis_status ~ 0.010[0.059] + (1.134 * mod_ant[0.788]) + (2.243 * bmi[0.022]) + (0.544 * age[0.041])		2.74	2.72	0.45	0.51	2.7	2.71					62.97	66.92			0.788008431574892		bmi, age	bmi : 2.18e-02, age : 4.10e-02	bmi: 2.243 [1.125-4.475], age: 0.544 [0.304-0.975]						False				False				virus	Herpesviridae		alphaherpesvirus 3
Personality disorders	mental disorders	301	BKV	VP1	No	Unknown	did_not_attempt	0.650123285237024		1.333		[0.514-3.454]		24	6930						age, tobac, same_sex		All			dis_status ~ 0.176[0.507] + (1.333 * mod_ant[0.554]) + (0.423 * age[0.003]) + (0.744 * tobac1[0.653]) + (6.084 * tobac2[6.0e-05]) + (3.2e-06 * tobac3[0.990]) + (4.922 * same_sex1[0.003]) + (2.171 * same_sex2[0.224])		3.49	3.4	0.41	0.48	3.57	3.54					60.42	66.92			0.554455320737469		age, tobac, same_sex	age : 2.59e-03, tobac1 : 6.53e-01, tobac2 : 6.03e-05, tobac3 : 9.90e-01, same_sex1 : 3.13e-03, same_sex2 : 2.24e-01	age: 0.423 [0.242-0.740], tobac1: 0.744 [0.205-2.697], tobac2: 6.084 [2.518-14.699], tobac3: 3.2e-06 [0.00e+00-Inf], same_sex1: 4.922 [1.71-14.164], same_sex2: 2.171 [0.622-7.577]						False				False				virus	Polyomaviridae		polyomavirus 1
Personality disorders	mental disorders	301	C. trach.	tarp-D F2	No	Unknown	did_not_attempt	0.3297484298610891		0.627		[0.356-1.103]		24	6930						age, same_sex		All			dis_status ~ 2.437[0.619] + (0.627 * mod_ant[0.105]) + (0.380 * age[5.8e-04]) + (6.487 * same_sex1[4.1e-04]) + (2.079 * same_sex2[0.249])		1.31	1.51	0.72	0.78	1.22	1.38					60.42	66.92			0.105248984411339		age, tdi_quant, same_sex	age : 5.80e-04, same_sex1 : 4.15e-04, same_sex2 : 2.49e-01	age: 0.380 [0.219-0.659], same_sex1: 6.487 [2.297-18.316], same_sex2: 2.079 [0.598-7.222]						False				False				bacteria	Chlamydiaceae		C. trachomatis
Personality disorders	mental disorders	301	CMV	pp150 Nter	No	Unknown	did_not_attempt	0.650123285237024		0.878		[0.579-1.332]		24	6930						age, tobac, alc		All			dis_status ~ 6.6e-07[0.988] + (0.878 * mod_ant[0.541]) + (0.384 * age[9.7e-04]) + (0.736 * tobac1[0.641]) + (6.232 * tobac2[4.1e-05]) + (7.5e-07 * tobac3[0.996]) + (1.7e+07 * alc1[0.986]) + (1.9e+06 * alc2[0.988]) + (6.511 * alc3[1.000])		2.28	2.51	1.14	0.97	1.75	2.69					60.42	66.92			0.540664499399674		age, tdi_quant, tobac, alc	age : 9.66e-04, tobac1 : 6.41e-01, tobac2 : 4.12e-05, tobac3 : 9.96e-01, alc1 : 9.86e-01, alc2 : 9.88e-01, alc3 : 1.00e+00	age: 0.384 [0.218-0.678], tobac1: 0.736 [0.204-2.661], tobac2: 6.232 [2.599-14.944], tobac3: 7.5e-07 [0.00e+00-Inf], alc1: 1.7e+07 [0.00e+00-Inf], alc2: 1.9e+06 [0.00e+00-Inf], alc3: 6.511 [0.00e+00-Inf]						True	log_reg_warn: simpleWarning: glm.fit: fitted probabilities numerically 0 or 1 occurred			True	log_reg_warn: simpleWarning: glm.fit: fitted probabilities numerically 0 or 1 occurred			virus	Herpesviridae	Betaherpesvirinae	betaherpesvirus 5
Personality disorders	mental disorders	301	EBV	VCA_p18	No	Unknown	did_not_attempt	0.3297484298610891		0.723		[0.472-1.108]		24	6930						tobac, same_sex		All			dis_status ~ 0.006[5.9e-10] + (0.723 * mod_ant[0.136]) + (0.654 * tobac1[0.518]) + (6.558 * tobac2[3.4e-05]) + (3.2e-06 * tobac3[0.990]) + (6.820 * same_sex1[3.2e-04]) + (1.654 * same_sex2[0.430])		3.51	3.69	0.93	0.67	3.91	3.87					60.42	66.92			0.136266295582208		tdi_quant, tobac, same_sex	tobac1 : 5.18e-01, tobac2 : 3.36e-05, tobac3 : 9.90e-01, same_sex1 : 3.19e-04, same_sex2 : 4.30e-01	tobac1: 0.654 [0.181-2.365], tobac2: 6.558 [2.697-15.947], tobac3: 3.2e-06 [0.00e+00-Inf], same_sex1: 6.820 [2.397-19.399], same_sex2: 1.654 [0.474-5.767]						False				False				virus	Herpesviridae		gammaherpesvirus 4
Personality disorders	mental disorders	301	HBV	HBc	No	Unknown	did_not_attempt	0.3297484298610891		0.494		[0.225-1.084]		24	6930						tdi_quant, alc, same_sex		All			dis_status ~ 8.2e-10[0.982] + (0.494 * mod_ant[0.079]) + (1.461 * tdi_quant1[0.619]) + (3.422 * tdi_quant2[0.124]) + (1.8e+07 * alc1[0.986]) + (2.5e+06 * alc2[0.988]) + (0.915 * alc3[1.000]) + (7.830 * same_sex1[1.3e-04]) + (1.478 * same_sex2[0.541])		0.45	0.67	0.46	0.64	0.54	0.7					60.42	66.92			0.0785135126851493		tdi_quant, alc, same_sex	tdi_quant1 : 6.19e-01, tdi_quant2 : 1.24e-01, alc1 : 9.86e-01, alc2 : 9.88e-01, alc3 : 1.00e+00, same_sex1 : 1.31e-04, same_sex2 : 5.41e-01	tdi_quant1: 1.461 [0.328-6.514], tdi_quant2: 3.422 [0.715-16.381], alc1: 1.8e+07 [0.00e+00-Inf], alc2: 2.5e+06 [0.00e+00-Inf], alc3: 0.915 [0.00e+00-Inf], same_sex1: 7.830 [2.728-22.479], same_sex2: 1.478 [0.422-5.175]						False				False				virus	Hepadnaviridae		Hepatitis B virus
Personality disorders	mental disorders	301	HCV	Core	No	Unknown	did_not_attempt	0.3297484298610891		0.465		[0.213-1.013]		24	6930						same_sex		All			dis_status ~ 0.004[9.2e-84] + (0.465 * mod_ant[0.054]) + (9.739 * same_sex1[1.1e-05]) + (1.714 * same_sex2[0.393])		0.37	0.61	0.43	0.65	0.3	0.48					60.42	66.92			0.0538136708085836		same_sex	same_sex1 : 1.15e-05, same_sex2 : 3.93e-01	same_sex1: 9.739 [3.523-26.921], same_sex2: 1.714 [0.498-5.901]						False				False				virus	Flaviviridae		Hepacivirus C
Personality disorders	mental disorders	301	HHV-6	IE1A	No	Unknown	did_not_attempt	0.650123285237024		0.805		[0.325-1.992]		24	6930						age, tobac		All			dis_status ~ 1.691[0.794] + (0.805 * mod_ant[0.639]) + (0.386 * age[7.0e-04]) + (0.760 * tobac1[0.675]) + (6.823 * tobac2[1.3e-05]) + (4.9e-06 * tobac3[0.991])		2.25	2.28	0.61	0.44	2.23	2.29					60.42	66.92			0.639130785497327		age, tobac	age : 7.01e-04, tobac1 : 6.75e-01, tobac2 : 1.35e-05, tobac3 : 9.91e-01	age: 0.386 [0.222-0.669], tobac1: 0.760 [0.211-2.739], tobac2: 6.823 [2.873-16.202], tobac3: 4.9e-06 [0.00e+00-Inf]						False				False				virus	Herpesviridae	Betaherpesvirinae	betaherpesvirus 6
Personality disorders	mental disorders	301	HHV-7	U14	No	Unknown	did_not_attempt	0.650123285237024		1.299		[0.493-3.424]		24	6930						age, tdi_quant, alc		All			dis_status ~ 2.0e-07[0.987] + (1.299 * mod_ant[0.596]) + (0.361 * age[2.9e-04]) + (1.470 * tdi_quant1[0.614]) + (3.663 * tdi_quant2[0.100]) + (2.4e+07 * alc1[0.985]) + (2.7e+06 * alc2[0.987]) + (0.523 * alc3[1.000])		2.79	2.74	0.38	0.44	2.8	2.78					60.42	66.92			0.596224305977695		age, tdi_quant, alc	age : 2.94e-04, tdi_quant1 : 6.14e-01, tdi_quant2 : 1.00e-01, alc1 : 9.85e-01, alc2 : 9.87e-01, alc3 : 1.00e+00	age: 0.361 [0.208-0.627], tdi_quant1: 1.470 [0.33-6.553], tdi_quant2: 3.663 [0.779-17.227], alc1: 2.4e+07 [0.00e+00-Inf], alc2: 2.7e+06 [0.00e+00-Inf], alc3: 0.523 [0.00e+00-Inf]						False				False				virus	Herpesviridae	Betaherpesvirinae	betaherpesvirus 7
Personality disorders	mental disorders	301	HIV	gag	No	Unknown	did_not_attempt	0.3297484298610891		0.621		[0.309-1.249]		24	6930						same_sex		All			dis_status ~ 0.006[1.5e-16] + (0.621 * mod_ant[0.181]) + (9.365 * same_sex1[1.6e-05]) + (1.673 * same_sex2[0.415])		1.61	1.74	0.73	0.52	1.68	1.74					60.42	66.92			0.181361636423599		same_sex	same_sex1 : 1.56e-05, same_sex2 : 4.15e-01	same_sex1: 9.365 [3.395-25.838], same_sex2: 1.673 [0.486-5.756]						False				False				virus	Retroviridae		Lentivirus
Personality disorders	mental disorders	301	HPV-16	E7	No	Unknown	did_not_attempt	0.3297484298610891		0.632		[0.328-1.218]		24	6930						age, tobac		All			dis_status ~ 1.782[0.746] + (0.632 * mod_ant[0.170]) + (0.382 * age[6.9e-04]) + (0.765 * tobac1[0.682]) + (7.066 * tobac2[9.9e-06]) + (5.2e-06 * tobac3[0.991])		1.01	1.16	0.63	0.61	1.13	1.26					60.42	66.92			0.170312100148417		age, tobac	age : 6.85e-04, tobac1 : 6.82e-01, tobac2 : 9.86e-06, tobac3 : 9.91e-01	age: 0.382 [0.219-0.666], tobac1: 0.765 [0.212-2.757], tobac2: 7.066 [2.969-16.817], tobac3: 5.2e-06 [0.00e+00-Inf]						False				False				virus	Papillomaviridae		Alphapapillomavirus 9
Personality disorders	mental disorders	301	HPV-18	L1	No	Unknown	did_not_attempt	0.3297484298610891		0.572		[0.262-1.249]		24	6930						tdi_quant		All			dis_status ~ 0.004[3.8e-10] + (0.572 * mod_ant[0.161]) + (1.676 * tdi_quant1[0.497]) + (5.293 * tdi_quant2[0.033])		1.41	1.52	0.47	0.45	1.57	1.57					60.42	66.92			0.161081204308948		tdi_quant	tdi_quant1 : 4.97e-01, tdi_quant2 : 3.35e-02	tdi_quant1: 1.676 [0.378-7.438], tdi_quant2: 5.293 [1.139-24.598]						False				False				virus	Papillomaviridae		Alphapapillomavirus 7
Personality disorders	mental disorders	301	H. pylori	VacA	No	Unknown	did_not_attempt	0.4673220001095483		0.709		[0.38-1.324]		24	6930						age, tobac, alc, same_sex		All			dis_status ~ 4.8e-07[0.988] + (0.709 * mod_ant[0.280]) + (0.399 * age[0.002]) + (0.705 * tobac1[0.596]) + (5.547 * tobac2[1.6e-04]) + (6.2e-07 * tobac3[0.996]) + (1.8e+07 * alc1[0.986]) + (2.0e+06 * alc2[0.988]) + (11.521 * alc3[1.000]) + (5.692 * same_sex1[0.001]) + (2.070 * same_sex2[0.263])		1.37	1.52	0.64	0.7	1.22	1.43					60.42	66.92			0.280393200065729		age, tdi_quant, tobac, alc, same_sex	age : 1.64e-03, tobac1 : 5.96e-01, tobac2 : 1.56e-04, tobac3 : 9.96e-01, alc1 : 9.86e-01, alc2 : 9.88e-01, alc3 : 1.00e+00, same_sex1 : 1.35e-03, same_sex2 : 2.63e-01	age: 0.399 [0.225-0.707], tobac1: 0.705 [0.194-2.560], tobac2: 5.547 [2.283-13.481], tobac3: 6.2e-07 [0.00e+00-Inf], alc1: 1.8e+07 [0.00e+00-Inf], alc2: 2.0e+06 [0.00e+00-Inf], alc3: 11.521 [0.00e+00-Inf], same_sex1: 5.692 [1.965-16.486], same_sex2: 2.070 [0.579-7.401]						True	log_reg_warn: simpleWarning: glm.fit: fitted probabilities numerically 0 or 1 occurred			True	log_reg_warn: simpleWarning: glm.fit: fitted probabilities numerically 0 or 1 occurred			bacteria	Helicobacteraceae		H. pylori
Personality disorders	mental disorders	301	HSV-1	IgG	No	Unknown	did_not_attempt	0.3297484298610891		0.666		[0.441-1.006]		24	6930						age, tobac, alc		All			dis_status ~ 1.5e-06[0.989] + (0.666 * mod_ant[0.054]) + (0.385 * age[9.4e-04]) + (0.735 * tobac1[0.638]) + (6.438 * tobac2[3.3e-05]) + (1.0e-06 * tobac3[0.996]) + (1.6e+07 * alc1[0.986]) + (1.8e+06 * alc2[0.988]) + (10.264 * alc3[1.000])		2.6	2.97	0.97	0.91	2.15	3.45					60.42	66.92			0.0535644122685452		age, tdi_quant, tobac, alc	age : 9.42e-04, tobac1 : 6.38e-01, tobac2 : 3.29e-05, tobac3 : 9.96e-01, alc1 : 9.86e-01, alc2 : 9.88e-01, alc3 : 1.00e+00	age: 0.385 [0.219-0.678], tobac1: 0.735 [0.203-2.656], tobac2: 6.438 [2.673-15.507], tobac3: 1.0e-06 [0.00e+00-Inf], alc1: 1.6e+07 [0.00e+00-Inf], alc2: 1.8e+06 [0.00e+00-Inf], alc3: 10.264 [0.00e+00-Inf]						True	log_reg_warn: simpleWarning: glm.fit: fitted probabilities numerically 0 or 1 occurred			True	log_reg_warn: simpleWarning: glm.fit: fitted probabilities numerically 0 or 1 occurred			virus	Herpesviridae	Alphaherpesvirinae	alphaherpesvirus 1
Personality disorders	mental disorders	301	HSV-2	IgG	No	Unknown	did_not_attempt	0.3297484298610891		0.604		[0.347-1.052]		24	6930						age, tobac, same_sex		All			dis_status ~ 1.173[0.930] + (0.604 * mod_ant[0.075]) + (0.412 * age[0.002]) + (0.776 * tobac1[0.699]) + (6.242 * tobac2[5.4e-05]) + (3.8e-06 * tobac3[0.990]) + (4.573 * same_sex1[0.006]) + (2.100 * same_sex2[0.244])		1.32	1.57	0.58	0.77	1.23	1.49					60.42	66.92			0.0748107477572473		age, tdi_quant, tobac, same_sex	age : 1.91e-03, tobac1 : 6.99e-01, tobac2 : 5.42e-05, tobac3 : 9.90e-01, same_sex1 : 5.88e-03, same_sex2 : 2.44e-01	age: 0.412 [0.235-0.721], tobac1: 0.776 [0.214-2.809], tobac2: 6.242 [2.565-15.187], tobac3: 3.8e-06 [0.00e+00-Inf], same_sex1: 4.573 [1.55-13.490], same_sex2: 2.100 [0.603-7.322]						False				False				virus	Herpesviridae	Alphaherpesvirinae	alphaherpesvirus 2
Personality disorders	mental disorders	301	HTLV-1	env	No	Unknown	did_not_attempt	0.3297484298610891		0.587		[0.275-1.256]		24	6930						age, tobac		All			dis_status ~ 2.132[0.675] + (0.587 * mod_ant[0.170]) + (0.383 * age[6.8e-04]) + (0.753 * tobac1[0.665]) + (6.834 * tobac2[1.3e-05]) + (5.6e-06 * tobac3[0.991])		1.22	1.35	0.43	0.46	1.31	1.43					60.42	66.92			0.16985662739577		age, tdi_quant, tobac	age : 6.80e-04, tobac1 : 6.65e-01, tobac2 : 1.31e-05, tobac3 : 9.91e-01	age: 0.383 [0.22-0.666], tobac1: 0.753 [0.209-2.715], tobac2: 6.834 [2.88-16.220], tobac3: 5.6e-06 [0.00e+00-Inf]						False				False				virus	Retroviridae	Orthoretrovirinae	T-lymphotropic virus 1
Personality disorders	mental disorders	301	JCV	VP1	No	Unknown	did_not_attempt	0.650123285237024		1.255		[0.634-2.481]		24	6930								All			dis_status ~ 0.002[1.8e-11] + (1.255 * mod_ant[0.514])		2.61	2.53	0.48	0.6	2.61	2.5					60.42	66.92			0.514189481576048			:							False				False				virus	Polyomaviridae		polyomavirus 2
Personality disorders	mental disorders	301	KSHV	LANA	No	Unknown	did_not_attempt	0.3297484298610891		0.629		[0.351-1.127]		24	6930						tobac, same_sex		All			dis_status ~ 0.003[4.9e-42] + (0.629 * mod_ant[0.119]) + (0.636 * tobac1[0.488]) + (6.465 * tobac2[3.2e-05]) + (3.2e-06 * tobac3[0.990]) + (7.055 * same_sex1[2.3e-04]) + (1.777 * same_sex2[0.364])		0.93	1.12	0.86	0.69	0.86	1.2					60.42	66.92			0.119212091247131		tdi_quant, tobac, same_sex	tobac1 : 4.88e-01, tobac2 : 3.17e-05, tobac3 : 9.90e-01, same_sex1 : 2.34e-04, same_sex2 : 3.64e-01	tobac1: 0.636 [0.177-2.288], tobac2: 6.465 [2.684-15.575], tobac3: 3.2e-06 [0.00e+00-Inf], same_sex1: 7.055 [2.491-19.976], same_sex2: 1.777 [0.514-6.146]						False				False				virus	Herpesviridae		gammaherpesvirus 8
Personality disorders	mental disorders	301	MCV	VP1	No	Unknown	did_not_attempt	0.5896150379253016		0.81		[0.504-1.301]		24	6930								All			dis_status ~ 0.006[1.6e-13] + (0.810 * mod_ant[0.383])		2.72	2.86	0.91	0.81	2.73	3.02					60.42	66.92			0.383249774651446			:							False				False				virus	Polyomaviridae		polyomavirus 5
Personality disorders	mental disorders	301	T. gondii	p22	No	Unknown	did_not_attempt	0.650123285237024		0.838		[0.416-1.685]		24	6930						age, tobac		All			dis_status ~ 1.332[0.873] + (0.838 * mod_ant[0.619]) + (0.386 * age[7.1e-04]) + (0.756 * tobac1[0.669]) + (6.865 * tobac2[1.3e-05]) + (5.0e-06 * tobac3[0.991])		1.43	1.47	0.81	0.58	1.31	1.49					60.42	66.92			0.619104954783277		age, tdi_quant, tobac	age : 7.10e-04, tobac1 : 6.69e-01, tobac2 : 1.31e-05, tobac3 : 9.91e-01	age: 0.386 [0.222-0.670], tobac1: 0.756 [0.21-2.725], tobac2: 6.865 [2.886-16.327], tobac3: 5.0e-06 [0.00e+00-Inf]						False				False				other	Sarcocystidae	Toxoplasmatinae	T. gondii
Personality disorders	mental disorders	301	VZV	gE_gl	No	Unknown	did_not_attempt	0.650123285237024		0.835		[0.383-1.819]		24	6930						age, tobac		All			dis_status ~ 1.614[0.808] + (0.835 * mod_ant[0.650]) + (0.388 * age[7.7e-04]) + (0.757 * tobac1[0.671]) + (6.819 * tobac2[1.4e-05]) + (5.0e-06 * tobac3[0.991])		2.66	2.72	0.55	0.51	2.69	2.71					60.42	66.92			0.650123285237024		age, tobac	age : 7.67e-04, tobac1 : 6.71e-01, tobac2 : 1.36e-05, tobac3 : 9.91e-01	age: 0.388 [0.224-0.674], tobac1: 0.757 [0.21-2.728], tobac2: 6.819 [2.872-16.191], tobac3: 5.0e-06 [0.00e+00-Inf]						False				False				virus	Herpesviridae		alphaherpesvirus 3
Sexual and gender identity disorders	mental disorders	302	BKV	VP1	No	Unknown	did_not_attempt	0.5574983827269158		0.861		[0.611-1.212]		133	6930						bmi, age, tobac, num_sex_part, same_sex		All			dis_status ~ 4.1e-05[4.5e-10] + (0.861 * mod_ant[0.390]) + (2.532 * bmi[6.4e-10]) + (1.996 * age[5.5e-08]) + (1.572 * tobac1[0.018]) + (1.567 * tobac2[0.133]) + (3.8e-06 * tobac3[0.974]) + (0.170 * num_sex_part1[0.114]) + (0.302 * num_sex_part2[0.283]) + (0.438 * num_sex_part3[0.459]) + (0.599 * num_sex_part4[0.642]) + (0.803 * num_sex_part5[0.838]) + (2.173 * same_sex1[0.028]) + (0.327 * same_sex2[0.006])		3.33	3.4	0.53	0.48	3.49	3.54					70.28	66.92			0.390248867908841		bmi, age, tobac, num_sex_part, same_sex	bmi : 6.44e-10, age : 5.49e-08, tobac1 : 1.83e-02, tobac2 : 1.33e-01, tobac3 : 9.74e-01, num_sex_part1 : 1.14e-01, num_sex_part2 : 2.83e-01, num_sex_part3 : 4.59e-01, num_sex_part4 : 6.42e-01, num_sex_part5 : 8.38e-01, same_sex1 : 2.78e-02, same_sex2 : 5.73e-03	bmi: 2.532 [1.886-3.399], age: 1.996 [1.556-2.561], tobac1: 1.572 [1.08-2.289], tobac2: 1.567 [0.872-2.815], tobac3: 3.8e-06 [0.00e+00-Inf], num_sex_part1: 0.170 [0.019-1.534], num_sex_part2: 0.302 [0.034-2.688], num_sex_part3: 0.438 [0.049-3.902], num_sex_part4: 0.599 [0.069-5.206], num_sex_part5: 0.803 [0.098-6.567], same_sex1: 2.173 [1.089-4.338], same_sex2: 0.327 [0.148-0.723]						False				False				virus	Polyomaviridae		polyomavirus 1
Sexual and gender identity disorders	mental disorders	302	C. trach.	momp_D	No	Unknown	did_not	0.1393578834317993	0.2398499596008587	1.344	1.923	[1.061-1.703]	[0.932-3.967]	133	6930	97	1696	80363-5	Chlamydia trachomatis DNA [Presence] in Anorectal by NAA with probe detection	glm	sex, age, tobac, num_sex_part, same_sex	sex, age	All	All	0	dis_status ~ 6.7e-05[1.0e-11] + (1.344 * mod_ant[0.014]) + (7.645 * male[3.6e-15]) + (1.893 * age[3.3e-07]) + (1.612 * tobac1[0.013]) + (1.365 * tobac2[0.297]) + (4.5e-06 * tobac3[0.974]) + (0.259 * num_sex_part1[0.229]) + (0.456 * num_sex_part2[0.482]) + (0.574 * num_sex_part3[0.620]) + (0.582 * num_sex_part4[0.624]) + (0.851 * num_sex_part5[0.880]) + (1.701 * same_sex1[0.134]) + (0.478 * same_sex2[0.069])	dis_status ~ 0.155[3.3e-05] + (1.923 * mod_ant[0.077]) + (0.266 * male[8.6e-05]) + (1.048 * age[0.603])	1.47	1.31	0.69	0.74	1.36	1.2	1602	94	88	9	70.28	66.92	39.71	39.61	0.0143747722909483	0.0766867217771453	sex, age, tobac, num_sex_part, same_sex	sex1 : 3.59e-15, age : 3.28e-07, tobac1 : 1.30e-02, tobac2 : 2.97e-01, tobac3 : 9.74e-01, num_sex_part1 : 2.29e-01, num_sex_part2 : 4.82e-01, num_sex_part3 : 6.20e-01, num_sex_part4 : 6.24e-01, num_sex_part5 : 8.80e-01, same_sex1 : 1.34e-01, same_sex2 : 6.88e-02	sex1: 7.645 [4.606-12.690], age: 1.893 [1.482-2.419], tobac1: 1.612 [1.106-2.349], tobac2: 1.365 [0.761-2.450], tobac3: 4.5e-06 [0.00e+00-Inf], num_sex_part1: 0.259 [0.029-2.343], num_sex_part2: 0.456 [0.051-4.068], num_sex_part3: 0.574 [0.064-5.140], num_sex_part4: 0.582 [0.067-5.086], num_sex_part5: 0.851 [0.104-6.979], same_sex1: 1.701 [0.85-3.407], same_sex2: 0.478 [0.216-1.058]	sex1 : 8.57e-05, age : 6.03e-01	sex1: 0.266 [0.137-0.515], age: 1.048 [0.879-1.249]		0 80364-3 [Chlamydia trachomatis rRNA [Presence] in Anorectal by NAA with probe detection, glm]: nCase: 101 | nCon: 1579, corr p-val: 0.479, uncorr p-val: 0.228, OR: 1.474 | model: dis_status ~ 0.098[3.5e-17] + (1.474 * mod_ant[0.228]) + (0.507 * male[0.004]) + (0.510 * sex2[0.520]) + (1.015 * age[0.860]), glm_warn [False]: nan log10 trans: False | Notes: nan 1 82306-2 [Chlamydia trachomatis rRNA [Presence] in Throat by NAA with probe detection, firth]: nCase: 32 | nCon: 503, corr p-val: 0.732, uncorr p-val: 0.434, OR: 2.134 | model: dis_status ~ 0.069[1.7e-07] + (2.134 * mod_ant[0.434]) + (0.659 * male[0.322]) + (4.167 * sex2[0.451]) + (1.075 * age[0.586]), glm_warn [False]: nan log10 trans: False | Notes: n=535 | DoF=4 | n iters: full : 6.00e+00, null : 5.00e+00 | Conv at last: LL change : 5.20e-11, max abs score : 2.65e-06, beta change : 2.83e-06 | Log Likes: full : -1.17e+02, null : -1.18e+02 | Method: Penalized ML | control: maxit : 2500, maxhs : 0, maxstep : 5, lconv : 1e-05, gconv : 1e-05, xconv : 1e-05, collapse : TRUE, fit : NR, call : logistf.control(maxit = n_iter) | mod control: tau : 0.5, terms.fit : NULL, call : logistf.mod.control() 2 45090-8 [Chlamydia trachomatis DNA [Presence] in Anal by NAA with probe detection, firth]: nCase: 68 | nCon: 678, corr p-val: 0.957, uncorr p-val: 0.896, OR: 1.07 | model: dis_status ~ 0.143[7.1e-07] + (1.070 * mod_ant[0.896]) + (1.285 * male[0.523]) + (0.862 * age[0.127]), glm_warn [False]: nan log10 trans: False | Notes: n=746 | DoF=3 | n iters: full : 5.00e+00, null : 5.00e+00 | Conv at last: LL change : 8.74e-10, max abs score : 9.45e-06, beta change : 7.64e-06 | Log Likes: full : -2.20e+02, null : -2.22e+02 | Method: Penalized ML | control: maxit : 2500, maxhs : 0, maxstep : 5, lconv : 1e-05, gconv : 1e-05, xconv : 1e-05, collapse : TRUE, fit : NR, call : logistf.control(maxit = n_iter) | mod control: tau : 0.5, terms.fit : NULL, call : logistf.mod.control() dtype: object	30213 16599-3 [Chlamydia trachomatis DNA [Presence] in Blood by NAA with probe detection, firth]: nCase: 61 | nCon: 50358, corr p-val: 0.905, uncorr p-val: 0.751, OR: 0.776 | model: dis_status ~ 9.0e-04[0.0e+00] + (0.776 * mod_ant[0.751]) + (20.383 * male[6.7e-09]) + (63.133 * sex2[0.077]) + (1.052 * age[0.658]), glm_warn [False]: nan log10 trans: False | Notes: n=50419 | DoF=4 | n iters: full : 1.00e+01, null : 9.00e+00 | Conv at last: LL change : 1.93e-10, max abs score : 1.20e-06, beta change : 7.27e-06 | Log Likes: full : -4.50e+02, null : -4.69e+02 | Method: Penalized ML | control: maxit : 2500, maxhs : 0, maxstep : 5, lconv : 1e-05, gconv : 1e-05, xconv : 1e-05, collapse : TRUE, fit : NR, call : logistf.control(maxit = n_iter) | mod control: tau : 0.5, terms.fit : NULL, call : logistf.mod.control() 30214 21190-4 [Chlamydia trachomatis DNA [Presence] in Cervix by NAA with probe detection, glm]: nCase: 839 | nCon: 61278, corr p-val: 0.326, uncorr p-val: 0.12, OR: 0.654 | model: dis_status ~ 0.006[0.0e+00] + (0.654 * mod_ant[0.120]) + (3.710 * male[7.5e-13]) + (2.7e-04 * sex2[0.955]) + (1.230 * age[2.3e-11]), glm_warn [False]: nan log10 trans: False | Notes: nan 30215 21613-5 [Chlamydia trachomatis DNA [Presence] in Specimen by NAA with probe detection, glm]: nCase: 19469 | nCon: 1252535, corr p-val: 5.42e-83, uncorr p-val: 7.37e-85, OR: 0.281 | model: dis_status ~ 0.007[0.0e+00] + (0.281 * mod_ant[7.4e-85]) + (2.625 * male[0.0e+00]) + (10.534 * sex2[6.3e-37]) + (1.166 * age[9.8e-186]), glm_warn [False]: nan log10 trans: False | Notes: nan 30216 31777-6 [Chlamydia trachomatis Ag [Presence] in Specimen, glm]: nCase: 1472 | nCon: 101954, corr p-val: 1.18e-04, uncorr p-val: 1.77e-05, OR: 0.437 | model: dis_status ~ 0.002[0.0e+00] + (0.437 * mod_ant[1.8e-05]) + (3.258 * male[6.0e-110]) + (23.737 * sex2[0.005]) + (1.327 * age[5.7e-49]), glm_warn [False]: nan log10 trans: False | Notes: nan 30217 42931-6 [Chlamydia trachomatis rRNA [Presence] in Urine by NAA with probe detection, glm]: nCase: 1902 | nCon: 130729, corr p-val: 1.04e-04, uncorr p-val: 1.49e-05, OR: 0.494 | model: dis_status ~ 0.007[0.0e+00] + (0.494 * mod_ant[1.5e-05]) + (2.059 * male[1.2e-52]) + (4.6e-05 * sex2[0.916]) + (1.173 * age[8.4e-23]), glm_warn [False]: nan log10 trans: False | Notes: nan 30218 43304-5 [Chlamydia trachomatis rRNA [Presence] in Specimen by NAA with probe detection, glm]: nCase: 11370 | nCon: 766258, corr p-val: 9.86e-26, uncorr p-val: 4.02e-27, OR: 0.393 | model: dis_status ~ 0.005[0.0e+00] + (0.393 * mod_ant[4.0e-27]) + (1.926 * male[3.6e-232]) + (2.892 * sex2[5.4e-05]) + (1.286 * age[9.7e-288]), glm_warn [False]: nan log10 trans: False | Notes: nan 30219 43404-3 [Chlamydia trachomatis DNA [Presence] in Specimen by Probe with signal amplification, glm]: nCase: 6610 | nCon: 446304, corr p-val: 7.98e-24, uncorr p-val: 4.03e-25, OR: 0.307 | model: dis_status ~ 0.007[0.0e+00] + (0.307 * mod_ant[4.0e-25]) + (1.543 * male[5.9e-61]) + (70.341 * sex2[2.8e-195]) + (1.209 * age[2.8e-83]), glm_warn [False]: nan log10 trans: False | Notes: nan 30220 45084-1 [Chlamydia trachomatis DNA [Presence] in Vaginal fluid by NAA with probe detection, firth]: nCase: 456 | nCon: 45493, corr p-val: 0.017, uncorr p-val: 2.81e-03, OR: 0.312 | model: dis_status ~ 0.005[0.0e+00] + (0.312 * mod_ant[0.003]) + (8.578 * male[7.0e-11]) + (227.922 * sex2[1.1e-05]) + (1.224 * age[4.9e-08]), glm_warn [False]: nan log10 trans: False | Notes: n=45949 | DoF=4 | n iters: full : 8.00e+00, null : 7.00e+00 | Conv at last: LL change : 2.35e-09, max abs score : 7.75e-08, beta change : 5.80e-06 | Log Likes: full : -2.50e+03, null : -2.55e+03 | Method: Penalized ML | control: maxit : 2500, maxhs : 0, maxstep : 5, lconv : 1e-05, gconv : 1e-05, xconv : 1e-05, collapse : TRUE, fit : NR, call : logistf.control(maxit = n_iter) | mod control: tau : 0.5, terms.fit : NULL, call : logistf.mod.control() 30222 47211-8 [Chlamydia trachomatis L2 DNA [Presence] in Specimen by NAA with probe detection, firth]: nCase: 37 | nCon: 712, corr p-val: 0.474, uncorr p-val: 0.222, OR: 0.476 | model: dis_status ~ 0.208[0.004] + (0.476 * mod_ant[0.222]) + (0.287 * male[0.003]) + (0.927 * age[0.633]), glm_warn [False]: nan log10 trans: False | Notes: n=749 | DoF=3 | n iters: full : 7.00e+00, null : 5.00e+00 | Conv at last: LL change : 7.39e-12, max abs score : 1.21e-06, beta change : 1.77e-06 | Log Likes: full : -1.36e+02, null : -1.42e+02 | Method: Penalized ML | control: maxit : 2500, maxhs : 0, maxstep : 5, lconv : 1e-05, gconv : 1e-05, xconv : 1e-05, collapse : TRUE, fit : NR, call : logistf.control(maxit = n_iter) | mod control: tau : 0.5, terms.fit : NULL, call : logistf.mod.control() 30223 4993-2 [Chlamydia trachomatis rRNA [Presence] in Specimen by Probe, glm]: nCase: 534 | nCon: 50670, corr p-val: 0.035, uncorr p-val: 7.23e-03, OR: 0.356 | model: dis_status ~ 0.004[1.3e-287] + (0.356 * mod_ant[0.007]) + (2.768 * male[1.4e-27]) + (24.458 * sex2[3.5e-05]) + (1.172 * age[9.0e-06]), glm_warn [False]: nan log10 trans: False | Notes: nan 30224 50387-0 [Chlamydia trachomatis rRNA [Presence] in Cervix by NAA with probe detection, firth]: nCase: 1017 | nCon: 104354, corr p-val: 2.23e-06, uncorr p-val: 2.58e-07, OR: 0.116 | model: dis_status ~ 0.007[0.0e+00] + (0.116 * mod_ant[2.6e-07]) + (4.946 * male[1.5e-11]) + (36.455 * sex2[4.3e-04]) + (1.114 * age[2.3e-04]), glm_warn [False]: nan log10 trans: False | Notes: n=105371 | DoF=4 | n iters: full : 9.00e+00, null : 7.00e+00 | Conv at last: LL change : -2.53e-10, max abs score : 3.65e-09, beta change : 1.14e-06 | Log Likes: full : -5.67e+03, null : -5.72e+03 | Method: Penalized ML | control: maxit : 2500, maxhs : 0, maxstep : 5, lconv : 1e-05, gconv : 1e-05, xconv : 1e-05, collapse : TRUE, fit : NR, call : logistf.control(maxit = n_iter) | mod control: tau : 0.5, terms.fit : NULL, call : logistf.mod.control() 30225 53925-4 [Chlamydia trachomatis rRNA [Presence] in Urethra by NAA with probe detection, firth]: nCase: 26 | nCon: 13750, corr p-val: 0.957, uncorr p-val: 0.921, OR: 0.921 | model: dis_status ~ 1.7e-04[0.0e+00] + (0.921 * mod_ant[0.921]) + (2.725 * male[0.014]) + (217.984 * sex2[0.039]) + (1.983 * age[2.2e-07]), glm_warn [False]: nan log10 trans: False | Notes: n=13776 | DoF=4 | n iters: full : 1.00e+01, null : 9.00e+00 | Conv at last: LL change : 3.47e-12, max abs score : 3.54e-07, beta change : 1.59e-06 | Log Likes: full : -1.68e+02, null : -1.88e+02 | Method: Penalized ML | control: maxit : 2500, maxhs : 0, maxstep : 5, lconv : 1e-05, gconv : 1e-05, xconv : 1e-05, collapse : TRUE, fit : NR, call : logistf.control(maxit = n_iter) | mod control: tau : 0.5, terms.fit : NULL, call : logistf.mod.control() 30226 53926-2 [Chlamydia trachomatis rRNA [Presence] in Vaginal fluid by NAA with probe detection, firth]: nCase: 179 | nCon: 14015, corr p-val: 0.019, uncorr p-val: 3.49e-03, OR: 0.171 | model: dis_status ~ 0.015[0.0e+00] + (0.171 * mod_ant[0.003]) + (32.348 * male[0.0e+00]) + (25.524 * sex2[0.144]) + (0.928 * age[0.307]), glm_warn [False]: nan log10 trans: False | Notes: n=14194 | DoF=4 | n iters: full : 9.00e+00, null : 7.00e+00 | Conv at last: LL change : -1.81e-10, max abs score : 1.72e-09, beta change : 1.36e-07 | Log Likes: full : -8.99e+02, null : -9.57e+02 | Method: Penalized ML | control: maxit : 2500, maxhs : 0, maxstep : 5, lconv : 1e-05, gconv : 1e-05, xconv : 1e-05, collapse : TRUE, fit : NR, call : logistf.control(maxit = n_iter) | mod control: tau : 0.5, terms.fit : NULL, call : logistf.mod.control() 30227 57287-5 [Chlamydia trachomatis rRNA [Presence] in Anal by NAA with probe detection, firth]: nCase: 267 | nCon: 19338, corr p-val: 0.884, uncorr p-val: 0.692, OR: 0.845 | model: dis_status ~ 0.006[0.0e+00] + (0.845 * mod_ant[0.692]) + (2.953 * male[9.4e-15]) + (7.318 * sex2[0.297]) + (1.165 * age[7.8e-04]), glm_warn [False]: nan log10 trans: False | Notes: n=19605 | DoF=4 | n iters: full : 7.00e+00, null : 7.00e+00 | Conv at last: LL change : -7.73e-12, max abs score : 2.56e-06, beta change : 6.57e-06 | Log Likes: full : -1.37e+03, null : -1.41e+03 | Method: Penalized ML | control: maxit : 2500, maxhs : 0, maxstep : 5, lconv : 1e-05, gconv : 1e-05, xconv : 1e-05, collapse : TRUE, fit : NR, call : logistf.control(maxit = n_iter) | mod control: tau : 0.5, terms.fit : NULL, call : logistf.mod.control() 30228 57288-3 [Chlamydia trachomatis rRNA [Presence] in Nasopharynx by NAA with probe detection, firth]: nCase: 158 | nCon: 5074, corr p-val: 0.534, uncorr p-val: 0.265, OR: 0.282 | model: dis_status ~ 0.011[0.0e+00] + (0.282 * mod_ant[0.265]) + (1.936 * male[0.001]) + (22.363 * sex2[0.015]) + (1.186 * age[0.003]), glm_warn [False]: nan log10 trans: False | Notes: n=5232 | DoF=4 | n iters: full : 7.00e+00, null : 6.00e+00 | Conv at last: LL change : -3.93e-11, max abs score : 1.09e-07, beta change : 5.31e-06 | Log Likes: full : -6.83e+02, null : -7.02e+02 | Method: Penalized ML | control: maxit : 2500, maxhs : 0, maxstep : 5, lconv : 1e-05, gconv : 1e-05, xconv : 1e-05, collapse : TRUE, fit : NR, call : logistf.control(maxit = n_iter) | mod control: tau : 0.5, terms.fit : NULL, call : logistf.mod.control() 30229 6349-5 [Chlamydia trachomatis [Presence] in Specimen by Organism specific culture, firth]: nCase: 195 | nCon: 8385, corr p-val: 0.677, uncorr p-val: 0.387, OR: 0.358 | model: dis_status ~ 0.010[0.0e+00] + (0.358 * mod_ant[0.387]) + (1.800 * male[7.9e-05]) + (38.285 * sex2[0.007]) + (1.202 * age[2.4e-05]), glm_warn [False]: nan log10 trans: False | Notes: n=8580 | DoF=4 | n iters: full : 7.00e+00, null : 6.00e+00 | Conv at last: LL change : 6.39e-11, max abs score : 1.30e-07, beta change : 7.22e-06 | Log Likes: full : -9.00e+02, null : -9.24e+02 | Method: Penalized ML | control: maxit : 2500, maxhs : 0, maxstep : 5, lconv : 1e-05, gconv : 1e-05, xconv : 1e-05, collapse : TRUE, fit : NR, call : logistf.control(maxit = n_iter) | mod control: tau : 0.5, terms.fit : NULL, call : logistf.mod.control() 30230 6356-0 [Chlamydia trachomatis DNA [Presence] in Genital specimen by NAA with probe detection, glm]: nCase: 604 | nCon: 62250, corr p-val: 0.019, uncorr p-val: 3.40e-03, OR: 0.299 | model: dis_status ~ 0.004[0.0e+00] + (0.299 * mod_ant[0.003]) + (2.343 * male[1.2e-15]) + (39.467 * sex2[8.3e-06]) + (1.201 * age[6.4e-09]), glm_warn [False]: nan log10 trans: False | Notes: nan 30231 6357-8 [Chlamydia trachomatis DNA [Presence] in Urine by NAA with probe detection, glm]: nCase: 2773 | nCon: 244512, corr p-val: 8.13e-18, uncorr p-val: 5.53e-19, OR: 0.189 | model: dis_status ~ 0.004[0.0e+00] + (0.189 * mod_ant[5.5e-19]) + (2.237 * male[1.9e-83]) + (10.479 * sex2[3.1e-08]) + (1.210 * age[1.4e-44]), glm_warn [False]: nan log10 trans: False | Notes: nan dtype: object	False		False		False		False		bacteria	Chlamydiaceae		C. trachomatis
Sexual and gender identity disorders	mental disorders	302	CMV	pp52	No	Unknown	did_not_attempt	0.6752010588083427		0.941		[0.788-1.125]		133	6930						sex, bmi, age, tobac, num_sex_part		All			dis_status ~ 4.1e-06[2.5e-17] + (0.941 * mod_ant[0.506]) + (7.336 * male[1.1e-14]) + (2.522 * bmi[2.6e-08]) + (1.838 * age[1.5e-06]) + (1.554 * tobac1[0.023]) + (1.505 * tobac2[0.171]) + (3.4e-06 * tobac3[0.973]) + (0.688 * num_sex_part1[0.724]) + (1.211 * num_sex_part2[0.856]) + (1.535 * num_sex_part3[0.685]) + (1.686 * num_sex_part4[0.616]) + (1.786 * num_sex_part5[0.579])		2.82	2.81	0.99	1.03	3.24	3.22					70.28	66.92			0.506400794106257		sex, bmi, age, tobac, num_sex_part	sex1 : 1.12e-14, bmi : 2.60e-08, age : 1.49e-06, tobac1 : 2.31e-02, tobac2 : 1.71e-01, tobac3 : 9.73e-01, num_sex_part1 : 7.24e-01, num_sex_part2 : 8.56e-01, num_sex_part3 : 6.85e-01, num_sex_part4 : 6.16e-01, num_sex_part5 : 5.79e-01	sex1: 7.336 [4.424-12.163], bmi: 2.522 [1.821-3.493], age: 1.838 [1.435-2.355], tobac1: 1.554 [1.062-2.272], tobac2: 1.505 [0.839-2.699], tobac3: 3.4e-06 [4.10e-322-Inf], num_sex_part1: 0.688 [0.086-5.494], num_sex_part2: 1.211 [0.154-9.535], num_sex_part3: 1.535 [0.194-12.125], num_sex_part4: 1.686 [0.219-12.979], num_sex_part5: 1.786 [0.23-13.873]						False				False				virus	Herpesviridae	Betaherpesvirinae	betaherpesvirus 5
Sexual and gender identity disorders	mental disorders	302	EBV	VCA_p18	No	Unknown	did_not	0.2273371541685044	0.02981425572978195	1.447	1.992	[0.971-2.157]	[1.222-3.246]	133	6930	92	12130	22296-8	Epstein Barr virus nuclear Ab [Presence] in Serum	glm	sex, bmi, tobac	sex	All	All	0	dis_status ~ 7.1e-05[4.7e-25] + (1.447 * mod_ant[0.069]) + (8.161 * male[2.2e-16]) + (2.445 * bmi[2.8e-08]) + (1.877 * tobac1[8.8e-04]) + (1.610 * tobac2[0.107]) + (4.7e-06 * tobac3[0.974])	dis_status ~ 0.004[1.5e-108] + (1.992 * mod_ant[0.006]) + (1.147 * male[0.512]) + (2.8e-05 * sex2[0.983])	3.8	3.69	0.51	0.67	3.88	3.87	4493	7637	21	71	70.28	66.92	41.1	30.28	0.0693343702523753	0.0056789058532918	sex, bmi, tobac, num_sex_part, same_sex	sex1 : 2.17e-16, bmi : 2.83e-08, tobac1 : 8.79e-04, tobac2 : 1.07e-01, tobac3 : 9.74e-01	sex1: 8.161 [4.945-13.469], bmi: 2.445 [1.783-3.352], tobac1: 1.877 [1.295-2.719], tobac2: 1.610 [0.902-2.871], tobac3: 4.7e-06 [0.00e+00-Inf]	sex1 : 5.12e-01, sex2 : 9.83e-01	sex1: 1.147 [0.761-1.730], sex2: 2.8e-05 [0.00e+00-Inf]		0 59183-4 [Epstein Barr virus early diffuse IgG Ab [Presence] in Serum, glm]: nCase: 102 | nCon: 14164, corr p-val: 0.063, uncorr p-val: 0.016, OR: 1.709 | model: dis_status ~ 0.004[1.7e-170] + (1.709 * mod_ant[0.016]) + (2.054 * male[0.001]) + (3.2e-04 * sex2[0.988]), glm_warn [False]: nan log10 trans: False | Notes: nan 1 30339-6 [Epstein Barr virus capsid IgG Ab [Presence] in Serum, glm]: nCase: 321 | nCon: 38759, corr p-val: 0.437, uncorr p-val: 0.184, OR: 1.247 | model: dis_status ~ 0.007[3.7e-201] + (1.247 * mod_ant[0.184]) + (0.995 * male[0.967]) + (4.5e-04 * sex2[0.973]), glm_warn [False]: nan log10 trans: False | Notes: nan 2 5002-1 [Epstein Barr virus DNA [Presence] in Blood by NAA with probe detection, firth]: nCase: 30 | nCon: 3927, corr p-val: 0.52, uncorr p-val: 0.254, OR: 1.774 | model: dis_status ~ 0.008[0.0e+00] + (1.774 * mod_ant[0.254]) + (0.821 * male[0.585]), glm_warn [False]: nan log10 trans: False | Notes: n=3957 | DoF=2 | n iters: full : 9.00e+00, null : 8.00e+00 | Conv at last: LL change : 9.95e-13, max abs score : 4.39e-08, beta change : 5.10e-07 | Log Likes: full : -1.72e+02, null : -1.73e+02 | Method: Penalized ML | control: maxit : 2500, maxhs : 0, maxstep : 5, lconv : 1e-05, gconv : 1e-05, xconv : 1e-05, collapse : TRUE, fit : NR, call : logistf.control(maxit = n_iter) | mod control: tau : 0.5, terms.fit : NULL, call : logistf.mod.control() 3 5156-5 [Epstein Barr virus nuclear IgG Ab [Presence] in Serum by Immunoassay, glm]: nCase: 193 | nCon: 14666, corr p-val: 0.732, uncorr p-val: 0.443, OR: 1.147 | model: dis_status ~ 0.011[2.0e-144] + (1.147 * mod_ant[0.443]) + (1.101 * male[0.508]) + (4.1e-05 * sex2[0.976]), glm_warn [False]: nan log10 trans: False | Notes: nan 4 84871-3 [Epstein Barr virus capsid p18 IgG Ab [Presence] in Serum by Rapid immunoassay, firth]: nCase: 20 | nCon: 2252, corr p-val: 0.732, uncorr p-val: 0.44, OR: 1.489 | model: dis_status ~ 0.011[0.0e+00] + (1.489 * mod_ant[0.440]) + (0.288 * male[0.010]), glm_warn [False]: nan log10 trans: False | Notes: n=2272 | DoF=2 | n iters: full : 1.00e+01, null : 8.00e+00 | Conv at last: LL change : 2.98e-13, max abs score : 3.70e-08, beta change : 4.22e-07 | Log Likes: full : -1.08e+02, null : -1.12e+02 | Method: Penalized ML | control: maxit : 2500, maxhs : 0, maxstep : 5, lconv : 1e-05, gconv : 1e-05, xconv : 1e-05, collapse : TRUE, fit : NR, call : logistf.control(maxit = n_iter) | mod control: tau : 0.5, terms.fit : NULL, call : logistf.mod.control() 5 24115-8 [Epstein Barr virus capsid IgM Ab [Presence] in Serum by Immunoassay, glm]: nCase: 360 | nCon: 49088, corr p-val: 0.846, uncorr p-val: 0.573, OR: 1.125 | model: dis_status ~ 0.007[0.0e+00] + (1.125 * mod_ant[0.573]) + (1.161 * male[0.162]) + (3.5e-06 * sex2[0.942]), glm_warn [False]: nan log10 trans: False | Notes: nan 6 40751-0 [Epstein Barr virus capsid IgM Ab [Presence] in Serum by Immunofluorescence, glm]: nCase: 159 | nCon: 6312, corr p-val: 0.89, uncorr p-val: 0.731, OR: 1.135 | model: dis_status ~ 0.024[1.7e-249] + (1.135 * mod_ant[0.731]) + (1.073 * male[0.664]), glm_warn [False]: nan log10 trans: False | Notes: nan 7 23858-4 [Epstein Barr virus DNA [Presence] in Cerebral spinal fluid by NAA with probe detection, firth]: nCase: 19 | nCon: 2202, corr p-val: 0.957, uncorr p-val: 0.937, OR: 1.123 | model: dis_status ~ 0.006[0.0e+00] + (1.123 * mod_ant[0.937]) + (2.122 * male[0.105]) + (55.919 * sex2[0.091]), glm_warn [False]: nan log10 trans: False | Notes: n=2221 | DoF=3 | n iters: full : 9.00e+00, null : 8.00e+00 | Conv at last: LL change : 1.60e-11, max abs score : 2.34e-07, beta change : 2.63e-06 | Log Likes: full : -1.07e+02, null : -1.10e+02 | Method: Penalized ML | control: maxit : 2500, maxhs : 0, maxstep : 5, lconv : 1e-05, gconv : 1e-05, xconv : 1e-05, collapse : TRUE, fit : NR, call : logistf.control(maxit = n_iter) | mod control: tau : 0.5, terms.fit : NULL, call : logistf.mod.control() dtype: object	30246 22295-0 [Epstein Barr virus early IgG Ab [Presence] in Serum, glm]: nCase: 140 | nCon: 10606, corr p-val: 0.846, uncorr p-val: 0.614, OR: 0.894 | model: dis_status ~ 0.015[4.2e-283] + (0.894 * mod_ant[0.614]) + (0.841 * male[0.318]) + (8.8e-05 * sex2[0.980]), glm_warn [False]: nan log10 trans: False | Notes: nan 30249 24114-1 [Epstein Barr virus capsid IgG Ab [Presence] in Serum by Immunoassay, glm]: nCase: 479 | nCon: 77496, corr p-val: 0.094, uncorr p-val: 0.027, OR: 0.764 | model: dis_status ~ 0.007[0.0e+00] + (0.764 * mod_ant[0.027]) + (1.089 * male[0.352]) + (4.0e-06 * sex2[0.943]), glm_warn [False]: nan log10 trans: False | Notes: nan 30252 30340-4 [Epstein Barr virus capsid IgM Ab [Presence] in Serum, glm]: nCase: 427 | nCon: 39464, corr p-val: 0.963, uncorr p-val: 0.956, OR: 0.991 | model: dis_status ~ 0.011[0.0e+00] + (0.991 * mod_ant[0.956]) + (0.943 * male[0.546]) + (1.2e-04 * sex2[0.967]), glm_warn [False]: nan log10 trans: False | Notes: nan 30254 40752-8 [Epstein Barr virus early IgG Ab [Presence] in Serum by Immunoassay, glm]: nCase: 105 | nCon: 18383, corr p-val: 0.846, uncorr p-val: 0.602, OR: 0.892 | model: dis_status ~ 0.008[2.3e-129] + (0.892 * mod_ant[0.602]) + (0.652 * male[0.031]) + (5.1e-04 * sex2[0.981]), glm_warn [False]: nan log10 trans: False | Notes: nan 30255 49178-7 [Epstein Barr virus Ab [Presence] in Serum, glm]: nCase: 158 | nCon: 53834, corr p-val: 0.944, uncorr p-val: 0.855, OR: 0.952 | model: dis_status ~ 0.002[0.0e+00] + (0.952 * mod_ant[0.855]) + (2.689 * male[2.1e-09]) + (9.869 * sex2[0.025]), glm_warn [False]: nan log10 trans: False | Notes: nan 30257 5005-4 [Epstein Barr virus DNA [Presence] in Specimen by NAA with probe detection, glm]: nCase: 165 | nCon: 12839, corr p-val: 0.87, uncorr p-val: 0.657, OR: 0.903 | model: dis_status ~ 0.011[4.2e-275] + (0.903 * mod_ant[0.657]) + (1.376 * male[0.046]) + (3.2e-04 * sex2[0.980]), glm_warn [False]: nan log10 trans: False | Notes: nan 30260 7883-2 [Epstein Barr virus nuclear IgG Ab [Presence] in Serum, glm]: nCase: 171 | nCon: 22621, corr p-val: 0.443, uncorr p-val: 0.19, OR: 0.79 | model: dis_status ~ 0.011[5.0e-161] + (0.790 * mod_ant[0.190]) + (0.653 * male[0.007]) + (1.5e-04 * sex2[0.981]), glm_warn [False]: nan log10 trans: False | Notes: nan dtype: object	False		False		False		False		virus	Herpesviridae		gammaherpesvirus 4
Sexual and gender identity disorders	mental disorders	302	HBV	HBc	Yes	Unknown	replicated	0.1393578834317993	6.36885007324176e-195	1.29	1.994	[1.039-1.600]	[1.906-2.086]	133	6930	8410	1940306	22322-2	Hepatitis B virus surface Ab [Presence] in Serum	glm	sex, num_sex_part, same_sex	sex	All	All	0	dis_status ~ 0.006[4.8e-06] + (1.290 * mod_ant[0.021]) + (7.684 * male[2.1e-15]) + (0.378 * num_sex_part1[0.385]) + (0.593 * num_sex_part2[0.638]) + (0.787 * num_sex_part3[0.830]) + (0.751 * num_sex_part4[0.794]) + (1.198 * num_sex_part5[0.866]) + (1.467 * same_sex1[0.275]) + (0.484 * same_sex2[0.072])	dis_status ~ 0.002[0.0e+00] + (1.994 * mod_ant[4.3e-197]) + (2.562 * male[0.0e+00]) + (17.476 * sex2[5.2e-20])	0.85	0.67	0.77	0.64	0.85	0.7	1516027	424279	5498	2912	70.28	66.92	49.65	48.06	0.0209036825147699	4.33255107023249e-197	sex, num_sex_part, same_sex	sex1 : 2.07e-15, num_sex_part1 : 3.85e-01, num_sex_part2 : 6.38e-01, num_sex_part3 : 8.30e-01, num_sex_part4 : 7.94e-01, num_sex_part5 : 8.66e-01, same_sex1 : 2.75e-01, same_sex2 : 7.18e-02	sex1: 7.684 [4.644-12.714], num_sex_part1: 0.378 [0.042-3.385], num_sex_part2: 0.593 [0.067-5.233], num_sex_part3: 0.787 [0.089-6.964], num_sex_part4: 0.751 [0.087-6.467], num_sex_part5: 1.198 [0.148-9.702], same_sex1: 1.467 [0.737-2.921], same_sex2: 0.484 [0.22-1.066]	sex1 : 0.00e+00, sex2 : 5.21e-20	sex1: 2.562 [2.451-2.677], sex2: 17.476 [9.475-32.233]		0 51914-0 [Hepatitis B virus core IgG+IgM Ab [Presence] in Serum, glm]: nCase: 2337 | nCon: 159744, corr p-val: 2.00e-08, uncorr p-val: 1.88e-09, OR: 1.361 | model: dis_status ~ 0.010[0.0e+00] + (1.361 * mod_ant[1.9e-09]) + (1.865 * male[2.1e-44]) + (6.712 * sex2[0.066]), glm_warn [False]: nan log10 trans: False | Notes: nan 1 5195-3 [Hepatitis B virus surface Ag [Presence] in Serum, glm]: nCase: 17076 | nCon: 3484486, corr p-val: 0.051, uncorr p-val: 0.012, OR: 1.225 | model: dis_status ~ 0.004[0.0e+00] + (1.225 * mod_ant[0.012]) + (1.925 * male[0.0e+00]) + (15.479 * sex2[3.3e-20]), glm_warn [False]: nan log10 trans: False | Notes: nan 2 65633-0 [Hepatitis B virus surface Ag [Presence] in Serum or Plasma by Confirmatory method, glm]: nCase: 173 | nCon: 21895, corr p-val: 0.957, uncorr p-val: 0.916, OR: 1.026 | model: dis_status ~ 0.007[0.0e+00] + (1.026 * mod_ant[0.916]) + (1.688 * male[0.051]), glm_warn [False]: nan log10 trans: False | Notes: nan dtype: object	30269 10900-9 [Hepatitis B virus surface Ab [Presence] in Serum by Immunoassay, glm]: nCase: 2420 | nCon: 255250, corr p-val: 0.383, uncorr p-val: 0.146, OR: 0.942 | model: dis_status ~ 0.007[0.0e+00] + (0.942 * mod_ant[0.146]) + (1.847 * male[3.8e-48]) + (2.060 * sex2[0.152]), glm_warn [False]: nan log10 trans: False | Notes: nan 30270 13952-7 [Hepatitis B virus core Ab [Presence] in Serum or Plasma by Immunoassay, glm]: nCase: 5862 | nCon: 419735, corr p-val: 2.56e-22, uncorr p-val: 1.57e-23, OR: 0.617 | model: dis_status ~ 0.011[0.0e+00] + (0.617 * mod_ant[1.6e-23]) + (1.779 * male[1.0e-99]) + (0.634 * sex2[0.310]), glm_warn [False]: nan log10 trans: False | Notes: nan 30271 13953-5 [Hepatitis B virus e Ab [Presence] in Serum or Plasma by Immunoassay, glm]: nCase: 523 | nCon: 41317, corr p-val: 0.922, uncorr p-val: 0.807, OR: 0.976 | model: dis_status ~ 0.009[0.0e+00] + (0.976 * mod_ant[0.807]) + (1.769 * male[7.5e-10]) + (7.0e-06 * sex2[0.960]), glm_warn [False]: nan log10 trans: False | Notes: nan 30272 13954-3 [Hepatitis B virus e Ag [Presence] in Serum or Plasma by Immunoassay, glm]: nCase: 709 | nCon: 61545, corr p-val: 0.094, uncorr p-val: 0.027, OR: 0.699 | model: dis_status ~ 0.008[0.0e+00] + (0.699 * mod_ant[0.027]) + (2.004 * male[1.0e-17]) + (1.363 * sex2[0.759]), glm_warn [False]: nan log10 trans: False | Notes: nan 30273 16933-4 [Hepatitis B virus core Ab [Presence] in Serum, glm]: nCase: 3845 | nCon: 215841, corr p-val: 2.00e-08, uncorr p-val: 1.91e-09, OR: 0.717 | model: dis_status ~ 0.012[0.0e+00] + (0.717 * mod_ant[1.9e-09]) + (1.990 * male[1.2e-89]) + (28.925 * sex2[3.6e-20]), glm_warn [False]: nan log10 trans: False | Notes: nan 30275 24113-3 [Hepatitis B virus core IgM Ab [Presence] in Serum or Plasma by Immunoassay, glm]: nCase: 4471 | nCon: 385066, corr p-val: 0.242, uncorr p-val: 0.081, OR: 0.698 | model: dis_status ~ 0.008[0.0e+00] + (0.698 * mod_ant[0.081]) + (1.891 * male[1.4e-91]) + (4.034 * sex2[7.9e-04]), glm_warn [False]: nan log10 trans: False | Notes: nan 30276 29610-3 [Hepatitis B virus DNA [Presence] in Serum or Plasma by NAA with probe detection, glm]: nCase: 173 | nCon: 11791, corr p-val: 0.291, uncorr p-val: 0.099, OR: 0.716 | model: dis_status ~ 0.007[6.8e-179] + (0.716 * mod_ant[0.099]) + (2.928 * male[1.2e-08]) + (3.8e+07 * sex2[0.957]), glm_warn [False]: nan log10 trans: False | Notes: nan 30277 31204-1 [Hepatitis B virus core IgM Ab [Presence] in Serum, glm]: nCase: 2300 | nCon: 1775263, corr p-val: 1.88e-10, uncorr p-val: 1.54e-11, OR: 0.153 | model: dis_status ~ 8.8e-04[0.0e+00] + (0.153 * mod_ant[1.5e-11]) + (2.331 * male[5.2e-88]) + (17.105 * sex2[0.005]), glm_warn [False]: nan log10 trans: False | Notes: nan 30278 32685-0 [Hepatitis B virus core IgG Ab [Presence] in Serum, glm]: nCase: 911 | nCon: 69026, corr p-val: 2.87e-03, uncorr p-val: 4.68e-04, OR: 0.618 | model: dis_status ~ 0.010[0.0e+00] + (0.618 * mod_ant[4.7e-04]) + (1.849 * male[6.1e-19]) + (3.8e-04 * sex2[0.953]), glm_warn [False]: nan log10 trans: False | Notes: nan 30279 33463-1 [Hepatitis B virus e IgG Ab [Presence] in Serum by Immunoassay, firth]: nCase: 63 | nCon: 2664, corr p-val: 0.096, uncorr p-val: 0.028, OR: 0.307 | model: dis_status ~ 0.025[0.0e+00] + (0.307 * mod_ant[0.028]) + (1.143 * male[0.597]), glm_warn [False]: nan log10 trans: False | Notes: n=2727 | DoF=2 | n iters: full : 9.00e+00, null : 7.00e+00 | Conv at last: LL change : -5.68e-14, max abs score : 1.58e-09, beta change : 8.62e-08 | Log Likes: full : -2.93e+02, null : -2.95e+02 | Method: Penalized ML | control: maxit : 2500, maxhs : 0, maxstep : 5, lconv : 1e-05, gconv : 1e-05, xconv : 1e-05, collapse : TRUE, fit : NR, call : logistf.control(maxit = n_iter) | mod control: tau : 0.5, terms.fit : NULL, call : logistf.mod.control() 30282 5196-1 [Hepatitis B virus surface Ag [Presence] in Serum or Plasma by Immunoassay, glm]: nCase: 17565 | nCon: 1577732, corr p-val: 6.49e-05, uncorr p-val: 8.83e-06, OR: 0.656 | model: dis_status ~ 0.008[0.0e+00] + (0.656 * mod_ant[8.8e-06]) + (2.007 * male[0.0e+00]) + (2.567 * sex2[5.0e-06]), glm_warn [False]: nan log10 trans: False | Notes: nan 30284 83100-8 [Hepatitis B virus core IgG+IgM Ab [Presence] in Serum or Plasma by Immunoassay, firth]: nCase: 79 | nCon: 4100, corr p-val: 0.326, uncorr p-val: 0.118, OR: 0.415 | model: dis_status ~ 0.017[0.0e+00] + (0.415 * mod_ant[0.118]) + (1.462 * male[0.095]), glm_warn [False]: nan log10 trans: False | Notes: n=4179 | DoF=2 | n iters: full : 8.00e+00, null : 7.00e+00 | Conv at last: LL change : 2.65e-11, max abs score : 5.97e-08, beta change : 4.59e-06 | Log Likes: full : -3.85e+02, null : -3.87e+02 | Method: Penalized ML | control: maxit : 2500, maxhs : 0, maxstep : 5, lconv : 1e-05, gconv : 1e-05, xconv : 1e-05, collapse : TRUE, fit : NR, call : logistf.control(maxit = n_iter) | mod control: tau : 0.5, terms.fit : NULL, call : logistf.mod.control() dtype: object	False		False		False		False		virus	Hepadnaviridae		Hepatitis B virus
Sexual and gender identity disorders	mental disorders	302	HCV	Core	No	Unknown	did_not	0.175302113303236	0.909361038563158	1.28	1.146	[1.007-1.628]	[0.454-2.890]	133	6930	25	4272	5012-0	Hepatitis C virus RNA [Presence] in Specimen by NAA with probe detection	glm	sex	sex	All	All	0	dis_status ~ 0.004[6.5e-109] + (1.280 * mod_ant[0.044]) + (8.437 * male[6.0e-17])	dis_status ~ 0.007[8.0e-60] + (1.146 * mod_ant[0.773]) + (0.891 * male[0.774]) + (1.7e-07 * sex2[0.983])	0.77	0.61	0.8	0.65	0.7	0.48	3407	865	19	6	70.28	66.92	54.36	57.25	0.043825528325809	0.773266189254386	sex, same_sex	sex1 : 6.03e-17	sex1: 8.437 [5.119-13.906]	sex1 : 7.74e-01, sex2 : 9.83e-01	sex1: 0.891 [0.404-1.964], sex2: 1.7e-07 [0.00e+00-Inf]			30285 11259-9 [Hepatitis C virus RNA [Presence] in Serum or Plasma by NAA with probe detection, glm]: nCase: 1430 | nCon: 83425, corr p-val: 5.96e-11, uncorr p-val: 4.46e-12, OR: 0.556 | model: dis_status ~ 0.012[0.0e+00] + (0.556 * mod_ant[4.5e-12]) + (2.157 * male[3.3e-43]) + (1.271 * sex2[0.812]), glm_warn [False]: nan log10 trans: False | Notes: nan 30286 13955-0 [Hepatitis C virus Ab [Presence] in Serum or Plasma by Immunoassay, glm]: nCase: 26087 | nCon: 4066713, corr p-val: 0.464, uncorr p-val: 0.211, OR: 0.952 | model: dis_status ~ 0.004[0.0e+00] + (0.952 * mod_ant[0.211]) + (2.518 * male[0.0e+00]) + (3.343 * sex2[1.0e-09]), glm_warn [False]: nan log10 trans: False | Notes: nan 30287 16128-1 [Hepatitis C virus Ab [Presence] in Serum, glm]: nCase: 17377 | nCon: 1206188, corr p-val: 5.76e-27, uncorr p-val: 1.57e-28, OR: 0.689 | model: dis_status ~ 0.010[0.0e+00] + (0.689 * mod_ant[1.6e-28]) + (2.199 * male[0.0e+00]) + (8.346 * sex2[4.1e-17]), glm_warn [False]: nan log10 trans: False | Notes: nan 30288 16129-9 [Hepatitis C virus IgG Ab [Presence] in Serum, glm]: nCase: 3114 | nCon: 90565, corr p-val: 0.078, uncorr p-val: 0.02, OR: 0.751 | model: dis_status ~ 0.028[0.0e+00] + (0.751 * mod_ant[0.020]) + (1.566 * male[1.3e-34]), glm_warn [False]: nan log10 trans: False | Notes: nan 30289 40726-2 [Hepatitis C virus IgG Ab [Presence] in Serum or Plasma by Immunoassay, firth]: nCase: 43 | nCon: 7983, corr p-val: 0.909, uncorr p-val: 0.769, OR: 0.676 | model: dis_status ~ 0.007[0.0e+00] + (0.676 * mod_ant[0.769]) + (0.544 * male[0.049]) + (27.516 * sex2[0.133]), glm_warn [False]: nan log10 trans: False | Notes: n=8026 | DoF=3 | n iters: full : 9.00e+00, null : 9.00e+00 | Conv at last: LL change : 1.50e-10, max abs score : 6.24e-07, beta change : 7.25e-06 | Log Likes: full : -2.64e+02, null : -2.67e+02 | Method: Penalized ML | control: maxit : 2500, maxhs : 0, maxstep : 5, lconv : 1e-05, gconv : 1e-05, xconv : 1e-05, collapse : TRUE, fit : NR, call : logistf.control(maxit = n_iter) | mod control: tau : 0.5, terms.fit : NULL, call : logistf.mod.control() 30291 5199-5 [Hepatitis C virus Ab [Presence] in Serum by Immunoblot, glm]: nCase: 51 | nCon: 1609, corr p-val: 0.054, uncorr p-val: 0.013, OR: 0.395 | model: dis_status ~ 0.033[1.1e-53] + (0.395 * mod_ant[0.013]) + (1.458 * male[0.193]), glm_warn [False]: nan log10 trans: False | Notes: nan 30292 72376-7 [Hepatitis C virus Ab [Presence] in Serum, Plasma or Blood by Rapid immunoassay, glm]: nCase: 310 | nCon: 22429, corr p-val: 0.218, uncorr p-val: 0.068, OR: 0.47 | model: dis_status ~ 0.017[0.0e+00] + (0.470 * mod_ant[0.068]) + (0.765 * male[0.027]) + (48.418 * sex2[1.1e-15]), glm_warn [False]: nan log10 trans: False | Notes: nan dtype: object	False		False		False		False		virus	Flaviviridae		Hepacivirus C
Sexual and gender identity disorders	mental disorders	302	HHV-6	IE1A	No	Unknown	did_not	0.00965552966777978	0.8189219440493127	2.186	1.753	[1.409-3.390]	[0.196-6.626]	133	6930	73	5978	33942-4	Herpes virus 6 DNA [Presence] in Cerebral spinal fluid by NAA with probe detection	firth	sex, bmi, age, tobac	sex, age	All	All	0	dis_status ~ 1.3e-06[2.5e-32] + (2.186 * mod_ant[4.8e-04]) + (7.870 * male[7.9e-16]) + (2.478 * bmi[2.9e-08]) + (1.684 * age[2.2e-05]) + (1.606 * tobac1[0.014]) + (1.611 * tobac2[0.108]) + (3.7e-06 * tobac3[0.973])	dis_status ~ 0.008[0.0e+00] + (1.753 * mod_ant[0.537]) + (1.429 * male[0.130]) + (24.974 * sex2[0.142]) + (1.060 * age[0.259])	2.45	2.28	0.37	0.44	2.47	2.29	5901	77	72	1	70.28	66.92	50.19	47.04	0.000482776483388989	0.536943356843005	sex, bmi, age, tobac	sex1 : 7.92e-16, bmi : 2.88e-08, age : 2.16e-05, tobac1 : 1.40e-02, tobac2 : 1.08e-01, tobac3 : 9.73e-01	sex1: 7.870 [4.764-13.001], bmi: 2.478 [1.799-3.415], age: 1.684 [1.324-2.141], tobac1: 1.606 [1.10-2.344], tobac2: 1.611 [0.90-2.884], tobac3: 3.7e-06 [6.40e-320-Inf]	sex1 : 1.30e-01, sex2 : 1.42e-01, age : 2.59e-01	sex1: 1.429 [0.901-2.296], sex2: 24.974 [0.177-329.132], age: 1.060 [0.958-1.177]	n=6051 | DoF=4 | n iters: full : 8.00e+00, null : 7.00e+00 | Conv at last: LL change : 5.57e-12, max abs score : 3.76e-07, beta change : 2.77e-07 | Log Likes: full : -3.88e+02, null : -3.90e+02 | Method: Penalized ML | control: maxit : 2500, maxhs : 0, maxstep : 5, lconv : 1e-05, gconv : 1e-05, xconv : 1e-05, collapse : TRUE, fit : NR, call : logistf.control(maxit = n_iter) | mod control: tau : 0.5, terms.fit : NULL, call : logistf.mod.control()	0 29495-9 [Herpes virus 6 DNA [Presence] in Specimen by NAA with probe detection, firth]: nCase: 24 | nCon: 3139, corr p-val: 0.922, uncorr p-val: 0.821, OR: 1.171 | model: dis_status ~ 0.003[0.0e+00] + (1.171 * mod_ant[0.821]) + (1.873 * male[0.138]) + (120.364 * sex2[0.058]) + (1.219 * age[0.024]), glm_warn [False]: nan log10 trans: False | Notes: n=3163 | DoF=4 | n iters: full : 9.00e+00, null : 7.00e+00 | Conv at last: LL change : 7.96e-12, max abs score : 1.91e-06, beta change : 1.73e-06 | Log Likes: full : -1.33e+02, null : -1.38e+02 | Method: Penalized ML | control: maxit : 2500, maxhs : 0, maxstep : 5, lconv : 1e-05, gconv : 1e-05, xconv : 1e-05, collapse : TRUE, fit : NR, call : logistf.control(maxit = n_iter) | mod control: tau : 0.5, terms.fit : NULL, call : logistf.mod.control() dtype: object	30295 82192-6 [Herpes virus 6 DNA [Presence] in Cerebral spinal fluid by NAA with non-probe detection, firth]: nCase: 155 | nCon: 21564, corr p-val: 0.884, uncorr p-val: 0.706, OR: 0.744 | model: dis_status ~ 0.005[0.0e+00] + (0.744 * mod_ant[0.706]) + (1.424 * male[0.029]) + (5.406 * sex2[0.354]) + (1.061 * age[0.062]), glm_warn [False]: nan log10 trans: False | Notes: n=21719 | DoF=4 | n iters: full : 8.00e+00, null : 7.00e+00 | Conv at last: LL change : -1.24e-11, max abs score : 1.72e-06, beta change : 7.34e-07 | Log Likes: full : -9.09e+02, null : -9.14e+02 | Method: Penalized ML | control: maxit : 2500, maxhs : 0, maxstep : 5, lconv : 1e-05, gconv : 1e-05, xconv : 1e-05, collapse : TRUE, fit : NR, call : logistf.control(maxit = n_iter) | mod control: tau : 0.5, terms.fit : NULL, call : logistf.mod.control() dtype: object	False		False		False		False		virus	Herpesviridae	Betaherpesvirinae	betaherpesvirus 6
Sexual and gender identity disorders	mental disorders	302	HHV-7	U14	No	Unknown	did_not_attempt	0.4839272816732938		1.23		[0.821-1.843]		133	6930						sex, bmi, age		All			dis_status ~ 3.3e-06[2.1e-26] + (1.230 * mod_ant[0.315]) + (8.621 * male[5.3e-17]) + (2.581 * bmi[4.2e-09]) + (1.781 * age[1.9e-06])		2.71	2.74	0.4	0.44	2.67	2.78					70.28	66.92			0.314552733087641		sex, bmi, age	sex1 : 5.31e-17, bmi : 4.21e-09, age : 1.87e-06	sex1: 8.621 [5.209-14.269], bmi: 2.581 [1.881-3.541], age: 1.781 [1.405-2.258]						False				False				virus	Herpesviridae	Betaherpesvirinae	betaherpesvirus 7
Sexual and gender identity disorders	mental disorders	302	HIV	gag	No	Unknown	did_not	0.2273371541685044	0.325541602145779	1.32	1.148	[0.951-1.832]	[0.965-1.365]	133	6930	1983	92070	29893-5	HIV 1 Ab [Presence] in Serum or Plasma by Immunoassay	glm	sex, bmi, num_sex_part, same_sex	sex	All	All	0	dis_status ~ 3.0e-04[1.9e-10] + (1.320 * mod_ant[0.097]) + (7.392 * male[8.6e-15]) + (2.441 * bmi[2.4e-08]) + (0.465 * num_sex_part1[0.498]) + (0.718 * num_sex_part2[0.769]) + (0.936 * num_sex_part3[0.953]) + (0.882 * num_sex_part4[0.910]) + (1.399 * num_sex_part5[0.756]) + (1.624 * same_sex1[0.165]) + (0.489 * same_sex2[0.078])	dis_status ~ 0.014[0.0e+00] + (1.148 * mod_ant[0.119]) + (2.335 * male[7.0e-74]) + (8.5e-05 * sex2[0.916])	1.85	1.74	0.46	0.52	1.87	1.74	87442	4628	1837	146	70.28	66.92	44.26	44.49	0.0974241762211618	0.11871816981974	sex, bmi, num_sex_part, same_sex	sex1 : 8.64e-15, bmi : 2.44e-08, num_sex_part1 : 4.98e-01, num_sex_part2 : 7.69e-01, num_sex_part3 : 9.53e-01, num_sex_part4 : 9.10e-01, num_sex_part5 : 7.56e-01, same_sex1 : 1.65e-01, same_sex2 : 7.83e-02	sex1: 7.392 [4.459-12.252], bmi: 2.441 [1.784-3.341], num_sex_part1: 0.465 [0.051-4.269], num_sex_part2: 0.718 [0.079-6.506], num_sex_part3: 0.936 [0.103-8.485], num_sex_part4: 0.882 [0.10-7.795], num_sex_part5: 1.399 [0.169-11.610], same_sex1: 1.624 [0.819-3.224], same_sex2: 0.489 [0.221-1.084]	sex1 : 7.00e-74, sex2 : 9.16e-01	sex1: 2.335 [2.131-2.559], sex2: 8.5e-05 [9.89e-81-7.28e+71]		0 5017-9 [HIV 1 RNA [Presence] in Blood by NAA with probe detection, firth]: nCase: 76 | nCon: 3812, corr p-val: 0.39, uncorr p-val: 0.154, OR: 2.198 | model: dis_status ~ 0.011[0.0e+00] + (2.198 * mod_ant[0.154]) + (2.350 * male[7.6e-04]) + (7.746 * sex2[0.292]), glm_warn [False]: nan log10 trans: False | Notes: n=3888 | DoF=3 | n iters: full : 8.00e+00, null : 7.00e+00 | Conv at last: LL change : 2.67e-12, max abs score : 3.76e-08, beta change : 1.08e-06 | Log Likes: full : -3.64e+02, null : -3.72e+02 | Method: Penalized ML | control: maxit : 2500, maxhs : 0, maxstep : 5, lconv : 1e-05, gconv : 1e-05, xconv : 1e-05, collapse : TRUE, fit : NR, call : logistf.control(maxit = n_iter) | mod control: tau : 0.5, terms.fit : NULL, call : logistf.mod.control() 1 9664-4 [HIV 1 p24 Ab [Presence] in Serum by Immunoblot, glm]: nCase: 31 | nCon: 6956, corr p-val: 0.474, uncorr p-val: 0.221, OR: 1.591 | model: dis_status ~ 0.005[4.4e-90] + (1.591 * mod_ant[0.221]) + (0.541 * male[0.128]) + (14.295 * sex2[5.4e-04]), glm_warn [False]: nan log10 trans: False | Notes: nan 2 24012-7 [HIV 1 Ag [Presence] in Serum, firth]: nCase: 513 | nCon: 33540, corr p-val: 0.819, uncorr p-val: 0.54, OR: 1.736 | model: dis_status ~ 0.013[0.0e+00] + (1.736 * mod_ant[0.540]) + (1.428 * male[6.3e-05]) + (232.707 * sex2[9.9e-04]), glm_warn [False]: nan log10 trans: False | Notes: n=34053 | DoF=3 | n iters: full : 8.00e+00, null : 8.00e+00 | Conv at last: LL change : 4.55e-13, max abs score : 5.20e-09, beta change : 6.53e-08 | Log Likes: full : -2.64e+03, null : -2.66e+03 | Method: Penalized ML | control: maxit : 2500, maxhs : 0, maxstep : 5, lconv : 1e-05, gconv : 1e-05, xconv : 1e-05, collapse : TRUE, fit : NR, call : logistf.control(maxit = n_iter) | mod control: tau : 0.5, terms.fit : NULL, call : logistf.mod.control() 3 25835-0 [HIV 1 RNA [Presence] in Serum or Plasma by NAA with probe detection, glm]: nCase: 397 | nCon: 17322, corr p-val: 0.846, uncorr p-val: 0.601, OR: 1.068 | model: dis_status ~ 0.011[0.0e+00] + (1.068 * mod_ant[0.601]) + (2.813 * male[2.3e-16]) + (37.900 * sex2[2.1e-07]), glm_warn [False]: nan log10 trans: False | Notes: nan dtype: object	30297 12859-5 [HIV 1 p18 Ab [Presence] in Serum by Immunoblot, firth]: nCase: 43 | nCon: 4185, corr p-val: 0.242, uncorr p-val: 0.08, OR: 0.478 | model: dis_status ~ 0.010[0.0e+00] + (0.478 * mod_ant[0.080]) + (1.560 * male[0.145]) + (34.749 * sex2[0.120]), glm_warn [False]: nan log10 trans: False | Notes: n=4228 | DoF=3 | n iters: full : 9.00e+00, null : 8.00e+00 | Conv at last: LL change : 1.62e-12, max abs score : 3.68e-08, beta change : 7.21e-07 | Log Likes: full : -2.35e+02, null : -2.38e+02 | Method: Penalized ML | control: maxit : 2500, maxhs : 0, maxstep : 5, lconv : 1e-05, gconv : 1e-05, xconv : 1e-05, collapse : TRUE, fit : NR, call : logistf.control(maxit = n_iter) | mod control: tau : 0.5, terms.fit : NULL, call : logistf.mod.control() 30298 18396-2 [HIV 1 p24 Ag [Presence] in Serum or Plasma by Immunoassay, firth]: nCase: 1922 | nCon: 90532, corr p-val: 0.884, uncorr p-val: 0.71, OR: 0.855 | model: dis_status ~ 0.014[0.0e+00] + (0.855 * mod_ant[0.710]) + (2.324 * male[0.0e+00]) + (13.967 * sex2[0.027]), glm_warn [False]: nan log10 trans: False | Notes: n=92454 | DoF=3 | n iters: full : 8.00e+00, null : 7.00e+00 | Conv at last: LL change : 3.64e-12, max abs score : 3.32e-10, beta change : 1.26e-08 | Log Likes: full : -9.17e+03, null : -9.34e+03 | Method: Penalized ML | control: maxit : 2500, maxhs : 0, maxstep : 5, lconv : 1e-05, gconv : 1e-05, xconv : 1e-05, collapse : TRUE, fit : NR, call : logistf.control(maxit = n_iter) | mod control: tau : 0.5, terms.fit : NULL, call : logistf.mod.control() 30303 5221-7 [HIV 1 Ab [Presence] in Serum or Plasma by Immunoblot, glm]: nCase: 152 | nCon: 6136, corr p-val: 0.217, uncorr p-val: 0.066, OR: 0.726 | model: dis_status ~ 0.018[1.7e-110] + (0.726 * mod_ant[0.066]) + (2.051 * male[3.4e-04]) + (2.6e-04 * sex2[0.980]), glm_warn [False]: nan log10 trans: False | Notes: nan 30304 68961-2 [HIV 1 Ab [Presence] in Serum, Plasma or Blood by Rapid immunoassay, glm]: nCase: 588 | nCon: 34610, corr p-val: 0.846, uncorr p-val: 0.606, OR: 0.929 | model: dis_status ~ 0.012[0.0e+00] + (0.929 * mod_ant[0.606]) + (2.063 * male[2.3e-17]) + (4.555 * sex2[0.038]), glm_warn [False]: nan log10 trans: False | Notes: nan 30305 7917-8 [HIV 1 Ab [Presence] in Serum, firth]: nCase: 684 | nCon: 25648, corr p-val: 0.458, uncorr p-val: 0.203, OR: 0.486 | model: dis_status ~ 0.021[0.0e+00] + (0.486 * mod_ant[0.203]) + (2.079 * male[0.0e+00]) + (1.160 * sex2[0.919]), glm_warn [False]: nan log10 trans: False | Notes: n=26332 | DoF=3 | n iters: full : 8.00e+00, null : 7.00e+00 | Conv at last: LL change : 2.32e-11, max abs score : 2.50e-07, beta change : 4.28e-06 | Log Likes: full : -3.12e+03, null : -3.17e+03 | Method: Penalized ML | control: maxit : 2500, maxhs : 0, maxstep : 5, lconv : 1e-05, gconv : 1e-05, xconv : 1e-05, collapse : TRUE, fit : NR, call : logistf.control(maxit = n_iter) | mod control: tau : 0.5, terms.fit : NULL, call : logistf.mod.control() 30307 9821-0 [HIV 1 p24 Ag [Presence] in Serum, firth]: nCase: 169 | nCon: 5194, corr p-val: 0.846, uncorr p-val: 0.616, OR: 0.525 | model: dis_status ~ 0.029[0.0e+00] + (0.525 * mod_ant[0.616]) + (1.305 * male[0.089]) + (6.856 * sex2[0.317]), glm_warn [False]: nan log10 trans: False | Notes: n=5363 | DoF=3 | n iters: full : 7.00e+00, null : 7.00e+00 | Conv at last: LL change : 9.89e-12, max abs score : 2.91e-08, beta change : 5.60e-06 | Log Likes: full : -7.46e+02, null : -7.48e+02 | Method: Penalized ML | control: maxit : 2500, maxhs : 0, maxstep : 5, lconv : 1e-05, gconv : 1e-05, xconv : 1e-05, collapse : TRUE, fit : NR, call : logistf.control(maxit = n_iter) | mod control: tau : 0.5, terms.fit : NULL, call : logistf.mod.control() dtype: object	False		False		False		False		virus	Retroviridae		Lentivirus
Sexual and gender identity disorders	mental disorders	302	HPV-16	L1	No	Unknown	did_not_attempt	0.36214694430849		1.294		[0.887-1.887]		133	6930						age, tobac, num_sex_part, same_sex		All			dis_status ~ 2.3e-04[3.5e-09] + (1.294 * mod_ant[0.181]) + (2.033 * age[1.5e-08]) + (1.632 * tobac1[0.010]) + (1.523 * tobac2[0.156]) + (4.0e-06 * tobac3[0.974]) + (0.145 * num_sex_part1[0.084]) + (0.264 * num_sex_part2[0.230]) + (0.392 * num_sex_part3[0.400]) + (0.508 * num_sex_part4[0.538]) + (0.709 * num_sex_part5[0.747]) + (2.128 * same_sex1[0.031]) + (0.328 * same_sex2[0.006])		1.63	1.56	0.41	0.47	1.68	1.59					70.28	66.92			0.181073472154245		age, tobac, num_sex_part, same_sex	age : 1.50e-08, tobac1 : 1.01e-02, tobac2 : 1.56e-01, tobac3 : 9.74e-01, num_sex_part1 : 8.41e-02, num_sex_part2 : 2.30e-01, num_sex_part3 : 4.00e-01, num_sex_part4 : 5.38e-01, num_sex_part5 : 7.47e-01, same_sex1 : 3.07e-02, same_sex2 : 5.56e-03	age: 2.033 [1.59-2.598], tobac1: 1.632 [1.123-2.371], tobac2: 1.523 [0.851-2.726], tobac3: 4.0e-06 [0.00e+00-Inf], num_sex_part1: 0.145 [0.016-1.296], num_sex_part2: 0.264 [0.03-2.325], num_sex_part3: 0.392 [0.044-3.463], num_sex_part4: 0.508 [0.059-4.377], num_sex_part5: 0.709 [0.088-5.735], same_sex1: 2.128 [1.073-4.220], same_sex2: 0.328 [0.149-0.721]						False				False				virus	Papillomaviridae		Alphapapillomavirus 9
Sexual and gender identity disorders	mental disorders	302	HPV-18	L1	No	Unknown	did_not	0.2273371541685044	0.325541602145779	1.444	1.938	[0.95-2.195]	[0.85-4.417]	133	6930	494	20145	77400-0	Human papilloma virus 18 DNA [Presence] in Cervix by NAA with probe detection	glm	bmi, num_sex_part		All	All	0	dis_status ~ 5.8e-04[1.4e-10] + (1.444 * mod_ant[0.085]) + (2.421 * bmi[3.4e-10]) + (0.740 * num_sex_part1[0.773]) + (1.197 * num_sex_part2[0.862]) + (1.680 * num_sex_part3[0.618]) + (2.075 * num_sex_part4[0.477]) + (2.197 * num_sex_part5[0.445])	dis_status ~ 0.024[0.0e+00] + (1.938 * mod_ant[0.115])	1.61	1.52	0.37	0.45	1.62	1.57	20018	127	488	6	70.28	66.92	44.04	45.24	0.0851675246706649	0.115424184066209	bmi, num_sex_part	bmi : 3.43e-10, num_sex_part1 : 7.73e-01, num_sex_part2 : 8.62e-01, num_sex_part3 : 6.18e-01, num_sex_part4 : 4.77e-01, num_sex_part5 : 4.45e-01	bmi: 2.421 [1.837-3.190], num_sex_part1: 0.740 [0.095-5.747], num_sex_part2: 1.197 [0.156-9.167], num_sex_part3: 1.680 [0.219-12.896], num_sex_part4: 2.075 [0.277-15.535], num_sex_part5: 2.197 [0.291-16.580]	:			0 75695-7 [Human papilloma virus 18 DNA [Presence] in Anorectal specimen by Probe and signal amplification method, firth]: nCase: 19 | nCon: 259, corr p-val: 0.919, uncorr p-val: 0.788, OR: 1.279 | model: dis_status ~ 0.076[0.0e+00] + (1.279 * mod_ant[0.788]), glm_warn [False]: nan log10 trans: False | Notes: n=278 | DoF=1 | n iters: full : 6.00e+00, null : 6.00e+00 | Conv at last: LL change : -1.42e-14, max abs score : 2.22e-16, beta change : 8.79e-09 | Log Likes: full : -6.78e+01, null : -6.79e+01 | Method: Penalized ML | control: maxit : 2500, maxhs : 0, maxstep : 5, lconv : 1e-05, gconv : 1e-05, xconv : 1e-05, collapse : TRUE, fit : NR, call : logistf.control(maxit = n_iter) | mod control: tau : 0.5, terms.fit : NULL, call : logistf.mod.control() 1 59264-2 [Human papilloma virus 18 DNA [Presence] in Cervix by Probe with signal amplification, firth]: nCase: 212 | nCon: 41948, corr p-val: 0.922, uncorr p-val: 0.796, OR: 1.134 | model: dis_status ~ 0.005[0.0e+00] + (1.134 * mod_ant[0.796]), glm_warn [False]: nan log10 trans: False | Notes: n=42160 | DoF=1 | n iters: full : 9.00e+00, null : 9.00e+00 | Conv at last: LL change : 2.05e-12, max abs score : 6.79e-14, beta change : 4.11e-10 | Log Likes: full : -1.33e+03, null : -1.33e+03 | Method: Penalized ML | control: maxit : 2500, maxhs : 0, maxstep : 5, lconv : 1e-05, gconv : 1e-05, xconv : 1e-05, collapse : TRUE, fit : NR, call : logistf.control(maxit = n_iter) | mod control: tau : 0.5, terms.fit : NULL, call : logistf.mod.control() 2 70061-7 [Human papilloma virus 16 and 18 DNA [Presence] in Specimen by NAA with probe detection, glm]: nCase: 48 | nCon: 37105, corr p-val: 0.957, uncorr p-val: 0.925, OR: 1.042 | model: dis_status ~ 0.001[0.0e+00] + (1.042 * mod_ant[0.925]), glm_warn [False]: nan log10 trans: False | Notes: nan dtype: object	30319 17401-1 [Human papilloma virus 18 Ag [Presence] in Specimen, firth]: nCase: 716 | nCon: 33506, corr p-val: 0.89, uncorr p-val: 0.725, OR: 0.832 | model: dis_status ~ 0.021[0.0e+00] + (0.832 * mod_ant[0.725]), glm_warn [False]: nan log10 trans: False | Notes: n=34222 | DoF=1 | n iters: full : 7.00e+00, null : 7.00e+00 | Conv at last: LL change : 8.41e-11, max abs score : 8.19e-11, beta change : 2.51e-06 | Log Likes: full : -3.47e+03, null : -3.47e+03 | Method: Penalized ML | control: maxit : 2500, maxhs : 0, maxstep : 5, lconv : 1e-05, gconv : 1e-05, xconv : 1e-05, collapse : TRUE, fit : NR, call : logistf.control(maxit = n_iter) | mod control: tau : 0.5, terms.fit : NULL, call : logistf.mod.control() 30320 21440-3 [Human papilloma virus 16+18+31+33+35+45+51+52+56 DNA [Presence] in Cervix by Probe, glm]: nCase: 28 | nCon: 1333, corr p-val: 0.487, uncorr p-val: 0.235, OR: 0.606 | model: dis_status ~ 0.025[8.1e-60] + (0.606 * mod_ant[0.235]), glm_warn [False]: nan log10 trans: False | Notes: nan 30321 30167-1 [Human papilloma virus 16+18+31+33+35+39+45+51+52+56+58+59+68 DNA [Presence] in Cervix by Probe with signal amplification, glm]: nCase: 8334 | nCon: 513628, corr p-val: 5.36e-26, uncorr p-val: 1.82e-27, OR: 0.639 | model: dis_status ~ 0.017[0.0e+00] + (0.639 * mod_ant[1.8e-27]), glm_warn [False]: nan log10 trans: False | Notes: nan 30322 49896-4 [Human papilloma virus 16+18+31+33+35+39+45+51+52+56+58+59+68 DNA [Presence] in Specimen by NAA with probe detection, glm]: nCase: 2274 | nCon: 143087, corr p-val: 9.21e-04, uncorr p-val: 1.44e-04, OR: 0.727 | model: dis_status ~ 0.016[0.0e+00] + (0.727 * mod_ant[1.4e-04]), glm_warn [False]: nan log10 trans: False | Notes: nan 30324 59420-0 [Human papilloma virus 16+18+31+33+35+39+45+51+52+56+58+59+66+68 DNA [Presence] in Cervix by Probe with signal amplification, glm]: nCase: 3425 | nCon: 196126, corr p-val: 3.79e-07, uncorr p-val: 3.86e-08, OR: 0.675 | model: dis_status ~ 0.018[0.0e+00] + (0.675 * mod_ant[3.9e-08]), glm_warn [False]: nan log10 trans: False | Notes: nan 30325 61373-7 [Human papilloma virus 18 DNA [Presence] in Specimen by NAA with probe detection, glm]: nCase: 5723 | nCon: 326629, corr p-val: 0.883, uncorr p-val: 0.681, OR: 0.932 | model: dis_status ~ 0.018[0.0e+00] + (0.932 * mod_ant[0.681]), glm_warn [False]: nan log10 trans: False | Notes: nan 30327 75694-0 [Human papilloma virus 18+45 E6+E7 mRNA [Presence] in Cervix by NAA with probe detection, glm]: nCase: 264 | nCon: 20308, corr p-val: 0.7, uncorr p-val: 0.405, OR: 0.795 | model: dis_status ~ 0.013[0.0e+00] + (0.795 * mod_ant[0.405]), glm_warn [False]: nan log10 trans: False | Notes: nan 30330 82675-0 [Human papilloma virus 16+18+31+33+35+39+45+51+52+56+58+59+66+68 DNA [Presence] in Cervix by NAA with probe detection, glm]: nCase: 531 | nCon: 20425, corr p-val: 0.569, uncorr p-val: 0.298, OR: 0.859 | model: dis_status ~ 0.026[0.0e+00] + (0.859 * mod_ant[0.298]), glm_warn [False]: nan log10 trans: False | Notes: nan dtype: object	False		False		False		False		virus	Papillomaviridae		Alphapapillomavirus 7
Sexual and gender identity disorders	mental disorders	302	H. pylori	Catalase	No	Unknown	did_not_attempt	0.3771328987307581		0.869		[0.699-1.081]		133	6930						sex, bmi, age, tobac, num_sex_part, same_sex		All			dis_status ~ 8.3e-06[1.2e-14] + (0.869 * mod_ant[0.207]) + (7.136 * male[3.5e-14]) + (2.546 * bmi[2.0e-08]) + (1.878 * age[6.6e-07]) + (1.542 * tobac1[0.026]) + (1.460 * tobac2[0.206]) + (4.6e-06 * tobac3[0.974]) + (0.312 * num_sex_part1[0.303]) + (0.548 * num_sex_part2[0.593]) + (0.680 * num_sex_part3[0.732]) + (0.750 * num_sex_part4[0.795]) + (1.025 * num_sex_part5[0.982]) + (1.912 * same_sex1[0.068]) + (0.475 * same_sex2[0.069])		1.77	1.74	0.75	0.8	1.68	1.6					70.28	66.92			0.207423094301917		sex, bmi, age, tobac, num_sex_part, same_sex	sex1 : 3.55e-14, bmi : 2.01e-08, age : 6.64e-07, tobac1 : 2.59e-02, tobac2 : 2.06e-01, tobac3 : 9.74e-01, num_sex_part1 : 3.03e-01, num_sex_part2 : 5.93e-01, num_sex_part3 : 7.32e-01, num_sex_part4 : 7.95e-01, num_sex_part5 : 9.82e-01, same_sex1 : 6.80e-02, same_sex2 : 6.89e-02	sex1: 7.136 [4.292-11.864], bmi: 2.546 [1.837-3.530], age: 1.878 [1.465-2.408], tobac1: 1.542 [1.053-2.257], tobac2: 1.460 [0.812-2.625], tobac3: 4.6e-06 [0.00e+00-Inf], num_sex_part1: 0.312 [0.034-2.870], num_sex_part2: 0.548 [0.06-4.970], num_sex_part3: 0.680 [0.075-6.181], num_sex_part4: 0.750 [0.085-6.627], num_sex_part5: 1.025 [0.123-8.518], same_sex1: 1.912 [0.953-3.837], same_sex2: 0.475 [0.213-1.059]						False				False				bacteria	Helicobacteraceae		H. pylori
Sexual and gender identity disorders	mental disorders	302	HSV-1	IgG	No	Unknown	did_not_attempt	0.727970715184225		1.06		[0.862-1.302]		133	6930						bmi, age, tobac, num_sex_part		All			dis_status ~ 9.7e-06[9.0e-16] + (1.060 * mod_ant[0.582]) + (2.514 * bmi[6.5e-10]) + (1.907 * age[3.0e-07]) + (1.642 * tobac1[0.009]) + (1.726 * tobac2[0.066]) + (3.1e-06 * tobac3[0.974]) + (0.509 * num_sex_part1[0.520]) + (0.898 * num_sex_part2[0.918]) + (1.330 * num_sex_part3[0.785]) + (1.820 * num_sex_part4[0.562]) + (1.563 * num_sex_part5[0.666])		3.11	2.97	0.8	0.91	3.53	3.45					70.28	66.92			0.58237657214738		bmi, age, tobac, num_sex_part	bmi : 6.50e-10, age : 3.02e-07, tobac1 : 9.49e-03, tobac2 : 6.56e-02, tobac3 : 9.74e-01, num_sex_part1 : 5.20e-01, num_sex_part2 : 9.18e-01, num_sex_part3 : 7.85e-01, num_sex_part4 : 5.62e-01, num_sex_part5 : 6.66e-01	bmi: 2.514 [1.876-3.367], age: 1.907 [1.49-2.442], tobac1: 1.642 [1.129-2.389], tobac2: 1.726 [0.965-3.085], tobac3: 3.1e-06 [0.00e+00-Inf], num_sex_part1: 0.509 [0.065-3.981], num_sex_part2: 0.898 [0.116-6.930], num_sex_part3: 1.330 [0.172-10.300], num_sex_part4: 1.820 [0.241-13.766], num_sex_part5: 1.563 [0.205-11.908]						False				False				virus	Herpesviridae	Alphaherpesvirinae	alphaherpesvirus 1
Sexual and gender identity disorders	mental disorders	302	HSV-2	IgG	No	Unknown	did_not_attempt	0.895002285762226		1.034		[0.832-1.285]		133	6930						bmi, age, tobac, num_sex_part, same_sex		All			dis_status ~ 2.2e-05[3.6e-13] + (1.034 * mod_ant[0.761]) + (2.528 * bmi[7.2e-10]) + (2.016 * age[3.0e-08]) + (1.577 * tobac1[0.017]) + (1.577 * tobac2[0.127]) + (3.8e-06 * tobac3[0.974]) + (0.172 * num_sex_part1[0.117]) + (0.305 * num_sex_part2[0.287]) + (0.442 * num_sex_part3[0.465]) + (0.601 * num_sex_part4[0.645]) + (0.807 * num_sex_part5[0.841]) + (2.174 * same_sex1[0.028]) + (0.332 * same_sex2[0.006])		1.67	1.57	0.77	0.77	1.51	1.49					70.28	66.92			0.760751942897892		bmi, age, tobac, num_sex_part, same_sex	bmi : 7.19e-10, age : 3.04e-08, tobac1 : 1.74e-02, tobac2 : 1.27e-01, tobac3 : 9.74e-01, num_sex_part1 : 1.17e-01, num_sex_part2 : 2.87e-01, num_sex_part3 : 4.65e-01, num_sex_part4 : 6.45e-01, num_sex_part5 : 8.41e-01, same_sex1 : 2.79e-02, same_sex2 : 6.39e-03	bmi: 2.528 [1.882-3.395], age: 2.016 [1.573-2.583], tobac1: 1.577 [1.083-2.297], tobac2: 1.577 [0.878-2.833], tobac3: 3.8e-06 [0.00e+00-Inf], num_sex_part1: 0.172 [0.019-1.553], num_sex_part2: 0.305 [0.034-2.713], num_sex_part3: 0.442 [0.05-3.944], num_sex_part4: 0.601 [0.069-5.227], num_sex_part5: 0.807 [0.099-6.600], same_sex1: 2.174 [1.088-4.344], same_sex2: 0.332 [0.15-0.733]						False				False				virus	Herpesviridae	Alphaherpesvirinae	alphaherpesvirus 2
Sexual and gender identity disorders	mental disorders	302	HTLV-1	env	No	Unknown	could_not	0.2273371541685044		1.427		[0.931-2.186]		133	6930						sex, bmi, age, tobac		All			dis_status ~ 4.5e-06[3.4e-31] + (1.427 * mod_ant[0.102]) + (7.945 * male[5.7e-16]) + (2.525 * bmi[1.6e-08]) + (1.696 * age[1.6e-05]) + (1.652 * tobac1[0.009]) + (1.699 * tobac2[0.073]) + (3.7e-06 * tobac3[0.973])		1.44	1.35	0.43	0.46	1.48	1.43					70.28	66.92			0.102301719375827		sex, bmi, age, tobac	sex1 : 5.66e-16, bmi : 1.63e-08, age : 1.59e-05, tobac1 : 9.04e-03, tobac2 : 7.33e-02, tobac3 : 9.73e-01	sex1: 7.945 [4.81-13.121], bmi: 2.525 [1.831-3.482], age: 1.696 [1.334-2.156], tobac1: 1.652 [1.133-2.408], tobac2: 1.699 [0.951-3.036], tobac3: 3.7e-06 [3.46e-323-Inf]						False				False				virus	Retroviridae	Orthoretrovirinae	T-lymphotropic virus 1
Sexual and gender identity disorders	mental disorders	302	JCV	VP1	No	Unknown	did_not_attempt	0.966481599726595		0.994		[0.745-1.325]		133	6930						sex		All			dis_status ~ 0.005[2.7e-35] + (0.994 * mod_ant[0.966]) + (8.640 * male[2.8e-17])		2.57	2.53	0.65	0.6	2.53	2.5					70.28	66.92			0.966481599726595		sex	sex1 : 2.81e-17	sex1: 8.640 [5.241-14.245]						False				False				virus	Polyomaviridae		polyomavirus 2
Sexual and gender identity disorders	mental disorders	302	KSHV	K8_1	No	Unknown	could_not	0.175302113303236		1.764		[1.028-3.028]		133	6930						sex, bmi, age, tobac		All			dis_status ~ 2.8e-06[3.5e-30] + (1.764 * mod_ant[0.039]) + (8.004 * male[4.4e-16]) + (2.504 * bmi[2.2e-08]) + (1.693 * age[1.7e-05]) + (1.661 * tobac1[0.008]) + (1.684 * tobac2[0.078]) + (3.9e-06 * tobac3[0.973])		1.8	1.71	0.31	0.37	1.83	1.75					70.28	66.92			0.0393772301638044		sex, bmi, age, tobac	sex1 : 4.39e-16, bmi : 2.22e-08, age : 1.72e-05, tobac1 : 8.30e-03, tobac2 : 7.83e-02, tobac3 : 9.73e-01	sex1: 8.004 [4.847-13.218], bmi: 2.504 [1.815-3.454], age: 1.693 [1.332-2.152], tobac1: 1.661 [1.14-2.422], tobac2: 1.684 [0.943-3.008], tobac3: 3.9e-06 [4.94e-324-Inf]						False				False				virus	Herpesviridae		gammaherpesvirus 8
Sexual and gender identity disorders	mental disorders	302	MCV	VP1	No	Unknown	did_not_attempt	0.966481599726595		0.99		[0.798-1.228]		133	6930						sex, num_sex_part		All			dis_status ~ 0.003[1.1e-07] + (0.990 * mod_ant[0.928]) + (8.113 * male[3.0e-16]) + (0.807 * num_sex_part1[0.837]) + (1.295 * num_sex_part2[0.803]) + (1.735 * num_sex_part3[0.595]) + (1.667 * num_sex_part4[0.618]) + (2.098 * num_sex_part5[0.471])		2.89	2.86	0.78	0.81	3.02	3.02					70.28	66.92			0.928082298401813		sex, num_sex_part	sex1 : 2.96e-16, num_sex_part1 : 8.37e-01, num_sex_part2 : 8.03e-01, num_sex_part3 : 5.95e-01, num_sex_part4 : 6.18e-01, num_sex_part5 : 4.71e-01	sex1: 8.113 [4.911-13.402], num_sex_part1: 0.807 [0.105-6.235], num_sex_part2: 1.295 [0.17-9.867], num_sex_part3: 1.735 [0.227-13.251], num_sex_part4: 1.667 [0.224-12.401], num_sex_part5: 2.098 [0.28-15.735]						False				False				virus	Polyomaviridae		polyomavirus 5
Sexual and gender identity disorders	mental disorders	302	T. gondii	p22	No	Unknown	did_not_attempt	0.4818162997291783		1.181		[0.869-1.604]		133	6930						sex, bmi, age, tobac, num_sex_part		All			dis_status ~ 3.4e-06[9.8e-18] + (1.181 * mod_ant[0.289]) + (7.293 * male[1.4e-14]) + (2.465 * bmi[6.2e-08]) + (1.801 * age[3.1e-06]) + (1.551 * tobac1[0.024]) + (1.497 * tobac2[0.176]) + (3.3e-06 * tobac3[0.973]) + (0.666 * num_sex_part1[0.701]) + (1.174 * num_sex_part2[0.879]) + (1.473 * num_sex_part3[0.713]) + (1.621 * num_sex_part4[0.642]) + (1.703 * num_sex_part5[0.610])		1.6	1.47	0.56	0.58	1.62	1.49					70.28	66.92			0.289089779837507		sex, bmi, age, tobac, num_sex_part	sex1 : 1.36e-14, bmi : 6.16e-08, age : 3.08e-06, tobac1 : 2.38e-02, tobac2 : 1.76e-01, tobac3 : 9.73e-01, num_sex_part1 : 7.01e-01, num_sex_part2 : 8.79e-01, num_sex_part3 : 7.13e-01, num_sex_part4 : 6.42e-01, num_sex_part5 : 6.10e-01	sex1: 7.293 [4.398-12.093], bmi: 2.465 [1.778-3.417], age: 1.801 [1.407-2.306], tobac1: 1.551 [1.06-2.269], tobac2: 1.497 [0.835-2.685], tobac3: 3.3e-06 [1.16e-321-Inf], num_sex_part1: 0.666 [0.084-5.294], num_sex_part2: 1.174 [0.15-9.201], num_sex_part3: 1.473 [0.187-11.581], num_sex_part4: 1.621 [0.211-12.419], num_sex_part5: 1.703 [0.221-13.141]						False				False				other	Sarcocystidae	Toxoplasmatinae	T. gondii
Sexual and gender identity disorders	mental disorders	302	VZV	gE_gl	No	Unknown	did_not_attempt	0.966481599726595		1.02		[0.721-1.443]		133	6930						sex, bmi, age, tobac		All			dis_status ~ 6.4e-06[6.5e-27] + (1.020 * mod_ant[0.912]) + (8.028 * male[4.7e-16]) + (2.563 * bmi[8.8e-09]) + (1.705 * age[1.4e-05]) + (1.669 * tobac1[0.008]) + (1.688 * tobac2[0.077]) + (4.1e-06 * tobac3[0.973])		2.79	2.72	0.5	0.51	2.78	2.71					70.28	66.92			0.912067773752062		sex, bmi, age, tobac	sex1 : 4.67e-16, bmi : 8.81e-09, age : 1.39e-05, tobac1 : 7.62e-03, tobac2 : 7.69e-02, tobac3 : 9.73e-01	sex1: 8.028 [4.855-13.272], bmi: 2.563 [1.86-3.533], age: 1.705 [1.34-2.169], tobac1: 1.669 [1.146-2.431], tobac2: 1.688 [0.945-3.015], tobac3: 4.1e-06 [4.94e-324-Inf]						False				False				virus	Herpesviridae		alphaherpesvirus 3
Decreased libido	mental disorders	302.1	BKV	VP1	No	Unknown	did_not_attempt	0.8521437052216487		0.769		[0.33-1.791]		20	6930								All			dis_status ~ 0.007[6.7e-04] + (0.769 * mod_ant[0.542])		3.34	3.4	0.66	0.48	3.56	3.54					66.48	66.92			0.541952992188475			:							False				False				virus	Polyomaviridae		polyomavirus 1
Decreased libido	mental disorders	302.1	C. trach.	momp_D	No	Unknown	did_not_attempt	0.8521437052216487		1.184		[0.673-2.082]		20	6930								All			dis_status ~ 0.002[1.7e-39] + (1.184 * mod_ant[0.558])		1.4	1.31	0.59	0.74	1.4	1.2					66.48	66.92			0.557700042781194			:							False				False				bacteria	Chlamydiaceae		C. trachomatis
Decreased libido	mental disorders	302.1	CMV	pp150 Nter	No	Unknown	did_not_attempt	0.8521437052216487		0.882		[0.563-1.381]		20	6930								All			dis_status ~ 0.004[6.7e-21] + (0.882 * mod_ant[0.584])		2.39	2.51	0.85	0.97	2.01	2.69					66.48	66.92			0.583884496441801			:							False				False				virus	Herpesviridae	Betaherpesvirinae	betaherpesvirus 5
Decreased libido	mental disorders	302.1	EBV	VCA_p18	No	Unknown	did_not_attempt	0.8521437052216487		0.861		[0.503-1.475]		20	6930								All			dis_status ~ 0.005[1.7e-07] + (0.861 * mod_ant[0.587])		3.6	3.69	0.87	0.67	3.81	3.87					66.48	66.92			0.586582893396932			:							False				False				virus	Herpesviridae		gammaherpesvirus 4
Decreased libido	mental disorders	302.1	HBV	HBc	No	Unknown	did_not_attempt	0.78740787279103		1.476		[0.852-2.558]		20	6930								All			dis_status ~ 0.002[4.0e-77] + (1.476 * mod_ant[0.165])		0.87	0.67	0.73	0.64	0.85	0.7					66.48	66.92			0.164988429948638			:							False				False				virus	Hepadnaviridae		Hepatitis B virus
Decreased libido	mental disorders	302.1	HCV	Core	No	Unknown	did_not_attempt	0.499264664971901		1.764		[1.00-3.110]		20	6930								All			dis_status ~ 0.002[8.2e-75] + (1.764 * mod_ant[0.050])		0.9	0.61	0.72	0.65	0.98	0.48					66.48	66.92			0.0499264664971901			:							False				False				virus	Flaviviridae		Hepacivirus C
Decreased libido	mental disorders	302.1	HHV-6	IE1A	No	Unknown	did_not_attempt	0.78740787279103		2.199		[0.758-6.380]		20	6930								All			dis_status ~ 4.5e-04[8.1e-09] + (2.199 * mod_ant[0.147])		2.42	2.28	0.37	0.44	2.42	2.29					66.48	66.92			0.147074983593538			:							False				False				virus	Herpesviridae	Betaherpesvirinae	betaherpesvirus 6
Decreased libido	mental disorders	302.1	HHV-7	U14	No	Unknown	did_not_attempt	0.8521437052216487		1.261		[0.454-3.498]		20	6930								All			dis_status ~ 0.002[9.9e-06] + (1.261 * mod_ant[0.656])		2.79	2.74	0.42	0.44	2.76	2.78					66.48	66.92			0.656157003297585			:							False				False				virus	Herpesviridae	Betaherpesvirinae	betaherpesvirus 7
Decreased libido	mental disorders	302.1	HIV	gag	No	Unknown	did_not_attempt	0.8993646313299689		0.903		[0.394-2.071]		20	6930								All			dis_status ~ 0.003[7.9e-14] + (0.903 * mod_ant[0.809])		1.71	1.74	0.28	0.52	1.67	1.74					66.48	66.92			0.809428168196972			:							False				False				virus	Retroviridae		Lentivirus
Decreased libido	mental disorders	302.1	HPV-16	L1	No	Unknown	did_not_attempt	0.499264664971901		0.446		[0.209-0.952]		20	6930								All			dis_status ~ 0.009[1.8e-16] + (0.446 * mod_ant[0.037])		1.34	1.56	0.63	0.47	1.47	1.59					66.48	66.92			0.0369936627803017			:							False				False				virus	Papillomaviridae		Alphapapillomavirus 9
Decreased libido	mental disorders	302.1	HPV-18	L1	No	Unknown	did_not_attempt	0.99661139934542		1.002		[0.375-2.675]		20	6930								All			dis_status ~ 0.003[2.0e-13] + (1.002 * mod_ant[0.997])		1.52	1.52	0.42	0.45	1.59	1.57					66.48	66.92			0.99661139934542			:							False				False				virus	Papillomaviridae		Alphapapillomavirus 7
Decreased libido	mental disorders	302.1	H. pylori	VacA	No	Unknown	did_not_attempt	0.8521437052216487		0.874		[0.46-1.658]		20	6930								All			dis_status ~ 0.004[5.8e-27] + (0.874 * mod_ant[0.679])		1.45	1.52	0.52	0.7	1.38	1.43					66.48	66.92			0.679371772379772			:							False				False				bacteria	Helicobacteraceae		H. pylori
Decreased libido	mental disorders	302.1	HSV-1	IgG	No	Unknown	did_not_attempt	0.8521437052216487		0.879		[0.549-1.405]		20	6930								All			dis_status ~ 0.004[3.3e-14] + (0.879 * mod_ant[0.589])		2.86	2.97	0.79	0.91	2.99	3.45					66.48	66.92			0.589106927548911			:							False				False				virus	Herpesviridae	Alphaherpesvirinae	alphaherpesvirus 1
Decreased libido	mental disorders	302.1	HSV-2	IgG	No	Unknown	did_not_attempt	0.8521437052216487		0.885		[0.493-1.588]		20	6930								All			dis_status ~ 0.003[1.6e-29] + (0.885 * mod_ant[0.682])		1.5	1.57	0.59	0.77	1.45	1.49					66.48	66.92			0.681714964177319			:							False				False				virus	Herpesviridae	Alphaherpesvirinae	alphaherpesvirus 2
Decreased libido	mental disorders	302.1	HTLV-1	gag	No	Unknown	did_not_attempt	0.8993296120565342		0.927		[0.563-1.525]		20	6930								All			dis_status ~ 0.003[2.9e-27] + (0.927 * mod_ant[0.764])		1.88	1.93	1	0.86	2.1	2.12					66.48	66.92			0.764430170248054			:							False				False				virus	Retroviridae	Orthoretrovirinae	T-lymphotropic virus 1
Decreased libido	mental disorders	302.1	JCV	VP1	No	Unknown	did_not_attempt	0.9822649053696516		1.032		[0.494-2.156]		20	6930								All			dis_status ~ 0.003[1.5e-09] + (1.032 * mod_ant[0.933])		2.54	2.53	0.8	0.6	2.52	2.5					66.48	66.92			0.933151660101169			:							False				False				virus	Polyomaviridae		polyomavirus 2
Decreased libido	mental disorders	302.1	KSHV	LANA	No	Unknown	did_not_attempt	0.78740787279103		0.669		[0.344-1.301]		20	6930								All			dis_status ~ 0.004[2.9e-44] + (0.669 * mod_ant[0.236])		0.94	1.12	0.6	0.69	1.08	1.2					66.48	66.92			0.236222361837309			:							False				False				virus	Herpesviridae		gammaherpesvirus 8
Decreased libido	mental disorders	302.1	MCV	VP1	No	Unknown	did_not_attempt	0.8521437052216487		0.83		[0.493-1.398]		20	6930								All			dis_status ~ 0.005[2.5e-12] + (0.830 * mod_ant[0.485])		2.73	2.86	0.9	0.81	2.79	3.02					66.48	66.92			0.484523677862056			:							False				False				virus	Polyomaviridae		polyomavirus 5
Decreased libido	mental disorders	302.1	T. gondii	p22	No	Unknown	did_not_attempt	0.78740787279103		0.636		[0.311-1.300]		20	6930								All			dis_status ~ 0.005[5.6e-23] + (0.636 * mod_ant[0.215])		1.31	1.47	0.55	0.58	1.42	1.49					66.48	66.92			0.214677732634967			:							False				False				other	Sarcocystidae	Toxoplasmatinae	T. gondii
Decreased libido	mental disorders	302.1	VZV	gE_gl	No	Unknown	did_not_attempt	0.8521437052216487		0.806		[0.342-1.902]		20	6930								All			dis_status ~ 0.005[8.9e-06] + (0.806 * mod_ant[0.623])		2.66	2.72	0.49	0.51	2.76	2.71					66.48	66.92			0.623051324189387			:							False				False				virus	Herpesviridae		alphaherpesvirus 3
Psychogenic and somatoform disorders	mental disorders	303	BKV	VP1	No	Unknown	did_not_attempt	0.3658807500915933		1.584		[0.925-2.712]		75	6930						tobac		All			dis_status ~ 0.001[2.5e-11] + (1.584 * mod_ant[0.094]) + (2.085 * tobac1[0.005]) + (3.563 * tobac2[8.7e-05]) + (3.831 * tobac3[0.192])		3.49	3.4	0.39	0.48	3.59	3.54					67.71	66.92			0.093546801530836		tobac, same_sex	tobac1 : 4.80e-03, tobac2 : 8.75e-05, tobac3 : 1.92e-01	tobac1: 2.085 [1.251-3.473], tobac2: 3.563 [1.889-6.722], tobac3: 3.831 [0.509-28.808]						False				False				virus	Polyomaviridae		polyomavirus 1
Psychogenic and somatoform disorders	mental disorders	303	C. trach.	tarp-D F1	No	Unknown	did_not_attempt	0.3658807500915933		1.26		[1.003-1.581]		75	6930						tdi_quant		All			dis_status ~ 0.008[2.7e-50] + (1.260 * mod_ant[0.047]) + (0.896 * tdi_quant1[0.738]) + (1.760 * tdi_quant2[0.126])		1.42	1.18	0.87	0.95	1.34	1.08					67.71	66.92			0.0468146902238956		tdi_quant, same_sex	tdi_quant1 : 7.38e-01, tdi_quant2 : 1.26e-01	tdi_quant1: 0.896 [0.471-1.705], tdi_quant2: 1.760 [0.853-3.630]						False				False				bacteria	Chlamydiaceae		C. trachomatis
Psychogenic and somatoform disorders	mental disorders	303	CMV	pp150 Nter	No	Unknown	did_not_attempt	0.742174117410129		1.112		[0.876-1.412]		75	6930						tobac		All			dis_status ~ 0.006[5.4e-47] + (1.112 * mod_ant[0.381]) + (2.033 * tobac1[0.006]) + (3.457 * tobac2[1.3e-04]) + (3.621 * tobac3[0.211])		2.62	2.51	0.92	0.97	2.91	2.69					67.71	66.92			0.381226108747161		tdi_quant, tobac, alc	tobac1 : 6.40e-03, tobac2 : 1.27e-04, tobac3 : 2.11e-01	tobac1: 2.033 [1.221-3.386], tobac2: 3.457 [1.833-6.520], tobac3: 3.621 [0.481-27.241]						False				False				virus	Herpesviridae	Betaherpesvirinae	betaherpesvirus 5
Psychogenic and somatoform disorders	mental disorders	303	EBV	ZEBRA	No	Unknown	did_not_attempt	0.3658807500915933		1.572		[1.018-2.426]		75	6930						tobac		All			dis_status ~ 0.002[5.7e-18] + (1.572 * mod_ant[0.041]) + (1.984 * tobac1[0.009]) + (3.340 * tobac2[2.0e-04]) + (3.755 * tobac3[0.199])		3.25	3.08	0.61	0.68	3.4	3.29					67.71	66.92			0.0412108587091124		tobac, alc, same_sex	tobac1 : 8.53e-03, tobac2 : 1.99e-04, tobac3 : 1.99e-01	tobac1: 1.984 [1.191-3.306], tobac2: 3.340 [1.769-6.304], tobac3: 3.755 [0.499-28.248]						False				False				virus	Herpesviridae		gammaherpesvirus 4
Psychogenic and somatoform disorders	mental disorders	303	HBV	Hbe	No	Unknown	did_not_attempt	0.742174117410129		1.092		[0.791-1.509]		75	6930						tdi_quant		All			dis_status ~ 0.009[3.5e-42] + (1.092 * mod_ant[0.592]) + (0.911 * tdi_quant1[0.776]) + (1.860 * tdi_quant2[0.092])		1.18	1.13	0.68	0.67	1.2	1.11					67.71	66.92			0.591988176114497		tdi_quant, alc, same_sex	tdi_quant1 : 7.76e-01, tdi_quant2 : 9.18e-02	tdi_quant1: 0.911 [0.479-1.733], tdi_quant2: 1.860 [0.904-3.828]						False				False				virus	Hepadnaviridae		Hepatitis B virus
Psychogenic and somatoform disorders	mental disorders	303	HCV	Core	No	Unknown	did_not_attempt	0.742174117410129		1.062		[0.753-1.498]		75	6930						same_sex		All			dis_status ~ 0.010[3.6e-165] + (1.062 * mod_ant[0.731]) + (2.759 * same_sex1[0.019]) + (0.842 * same_sex2[0.689])		0.64	0.61	0.7	0.65	0.6	0.48					67.71	66.92			0.730617905415631		same_sex	same_sex1 : 1.92e-02, same_sex2 : 6.89e-01	same_sex1: 2.759 [1.18-6.455], same_sex2: 0.842 [0.363-1.954]						False				False				virus	Flaviviridae		Hepacivirus C
Psychogenic and somatoform disorders	mental disorders	303	HHV-6	IE1A	No	Unknown	did_not_attempt	0.742174117410129		1.13		[0.67-1.905]		75	6930						tobac		All			dis_status ~ 0.005[2.7e-16] + (1.130 * mod_ant[0.647]) + (2.035 * tobac1[0.006]) + (3.464 * tobac2[1.2e-04]) + (3.718 * tobac3[0.202])		2.32	2.28	0.42	0.44	2.33	2.29					67.71	66.92			0.646595419381559		tobac	tobac1 : 6.35e-03, tobac2 : 1.25e-04, tobac3 : 2.02e-01	tobac1: 2.035 [1.222-3.389], tobac2: 3.464 [1.836-6.534], tobac3: 3.718 [0.495-27.938]						False				False				virus	Herpesviridae	Betaherpesvirinae	betaherpesvirus 6
Psychogenic and somatoform disorders	mental disorders	303	HHV-7	U14	No	Unknown	did_not_attempt	0.742174117410129		0.866		[0.52-1.442]		75	6930						tdi_quant		All			dis_status ~ 0.015[4.2e-08] + (0.866 * mod_ant[0.580]) + (0.912 * tdi_quant1[0.778]) + (1.869 * tdi_quant2[0.089])		2.71	2.74	0.4	0.44	2.73	2.78					67.71	66.92			0.579750353744899		tdi_quant, alc	tdi_quant1 : 7.78e-01, tdi_quant2 : 8.91e-02	tdi_quant1: 0.912 [0.479-1.734], tdi_quant2: 1.869 [0.909-3.842]						False				False				virus	Herpesviridae	Betaherpesvirinae	betaherpesvirus 7
Psychogenic and somatoform disorders	mental disorders	303	HIV	gag	No	Unknown	did_not_attempt	0.742174117410129		1.105		[0.718-1.701]		75	6930						same_sex		All			dis_status ~ 0.009[3.7e-31] + (1.105 * mod_ant[0.650]) + (2.756 * same_sex1[0.019]) + (0.844 * same_sex2[0.693])		1.77	1.74	0.5	0.52	1.72	1.74					67.71	66.92			0.650145403694761		same_sex	same_sex1 : 1.94e-02, same_sex2 : 6.93e-01	same_sex1: 2.756 [1.178-6.447], same_sex2: 0.844 [0.364-1.958]						False				False				virus	Retroviridae		Lentivirus
Psychogenic and somatoform disorders	mental disorders	303	HPV-16	L1	No	Unknown	did_not_attempt	0.742174117410129		1.239		[0.756-2.029]		75	6930						tobac		All			dis_status ~ 0.005[5.8e-33] + (1.239 * mod_ant[0.395]) + (2.038 * tobac1[0.006]) + (3.444 * tobac2[1.3e-04]) + (3.743 * tobac3[0.200])		1.62	1.56	0.46	0.47	1.68	1.59					67.71	66.92			0.394937577375304		tdi_quant, tobac, same_sex	tobac1 : 6.21e-03, tobac2 : 1.34e-04, tobac3 : 2.00e-01	tobac1: 2.038 [1.224-3.395], tobac2: 3.444 [1.826-6.498], tobac3: 3.743 [0.498-28.127]						False				False				virus	Papillomaviridae		Alphapapillomavirus 9
Psychogenic and somatoform disorders	mental disorders	303	HPV-18	L1	No	Unknown	did_not_attempt	0.742174117410129		1.145		[0.677-1.936]		75	6930						tdi_quant		All			dis_status ~ 0.008[1.3e-21] + (1.145 * mod_ant[0.613]) + (0.911 * tdi_quant1[0.776]) + (1.864 * tdi_quant2[0.091])		1.56	1.52	0.42	0.45	1.62	1.57					67.71	66.92			0.613020584046946		tdi_quant	tdi_quant1 : 7.76e-01, tdi_quant2 : 9.06e-02	tdi_quant1: 0.911 [0.479-1.733], tdi_quant2: 1.864 [0.906-3.834]						False				False				virus	Papillomaviridae		Alphapapillomavirus 7
Psychogenic and somatoform disorders	mental disorders	303	H. pylori	OMP	No	Unknown	did_not_attempt	0.4362017171897086		0.837		[0.655-1.068]		75	6930						tdi_quant, tobac		All			dis_status ~ 0.010[3.5e-36] + (0.837 * mod_ant[0.153]) + (0.868 * tdi_quant1[0.667]) + (1.600 * tdi_quant2[0.211]) + (2.019 * tobac1[0.007]) + (3.200 * tobac2[4.5e-04]) + (3.274 * tobac3[0.252])		1.68	1.79	0.91	0.95	1.49	1.62					67.71	66.92			0.152670601016398		tdi_quant, tobac, alc	tdi_quant1 : 6.67e-01, tdi_quant2 : 2.11e-01, tobac1 : 7.04e-03, tobac2 : 4.51e-04, tobac3 : 2.52e-01	tdi_quant1: 0.868 [0.456-1.654], tdi_quant2: 1.600 [0.766-3.343], tobac1: 2.019 [1.211-3.366], tobac2: 3.200 [1.671-6.127], tobac3: 3.274 [0.43-24.914]						False				False				bacteria	Helicobacteraceae		H. pylori
Psychogenic and somatoform disorders	mental disorders	303	HSV-1	IgG	No	Unknown	did_not_attempt	0.3658807500915933		1.309		[0.987-1.736]		75	6930						tobac		All			dis_status ~ 0.003[3.2e-32] + (1.309 * mod_ant[0.061]) + (2.012 * tobac1[0.007]) + (3.358 * tobac2[1.9e-04]) + (3.358 * tobac3[0.240])		3.19	2.97	0.77	0.91	3.61	3.45					67.71	66.92			0.0613839588952428		tdi_quant, tobac, alc	tobac1 : 7.25e-03, tobac2 : 1.86e-04, tobac3 : 2.40e-01	tobac1: 2.012 [1.208-3.351], tobac2: 3.358 [1.779-6.338], tobac3: 3.358 [0.446-25.292]						False				False				virus	Herpesviridae	Alphaherpesvirinae	alphaherpesvirus 1
Psychogenic and somatoform disorders	mental disorders	303	HSV-2	IgG	No	Unknown	did_not_attempt	0.742174117410129		0.94		[0.698-1.265]		75	6930						tdi_quant, tobac		All			dis_status ~ 0.008[2.1e-36] + (0.940 * mod_ant[0.681]) + (0.865 * tdi_quant1[0.660]) + (1.550 * tdi_quant2[0.244]) + (2.020 * tobac1[0.007]) + (3.130 * tobac2[5.7e-04]) + (3.138 * tobac3[0.269])		1.58	1.57	0.69	0.77	1.6	1.49					67.71	66.92			0.681073288138518		tdi_quant, tobac, same_sex	tdi_quant1 : 6.60e-01, tdi_quant2 : 2.44e-01, tobac1 : 7.03e-03, tobac2 : 5.71e-04, tobac3 : 2.69e-01	tdi_quant1: 0.865 [0.454-1.648], tdi_quant2: 1.550 [0.741-3.241], tobac1: 2.020 [1.211-3.367], tobac2: 3.130 [1.635-5.990], tobac3: 3.138 [0.413-23.865]						False				False				virus	Herpesviridae	Alphaherpesvirinae	alphaherpesvirus 2
Psychogenic and somatoform disorders	mental disorders	303	HTLV-1	env	No	Unknown	did_not_attempt	0.742174117410129		1.174		[0.698-1.972]		75	6930						tobac		All			dis_status ~ 0.006[6.0e-37] + (1.174 * mod_ant[0.546]) + (2.042 * tobac1[0.006]) + (3.479 * tobac2[1.2e-04]) + (3.625 * tobac3[0.211])		1.38	1.35	0.37	0.46	1.41	1.43					67.71	66.92			0.545663208947719		tdi_quant, tobac	tobac1 : 6.09e-03, tobac2 : 1.17e-04, tobac3 : 2.11e-01	tobac1: 2.042 [1.226-3.400], tobac2: 3.479 [1.845-6.560], tobac3: 3.625 [0.481-27.320]						False				False				virus	Retroviridae	Orthoretrovirinae	T-lymphotropic virus 1
Psychogenic and somatoform disorders	mental disorders	303	JCV	VP1	No	Unknown	did_not_attempt	0.742174117410129		1.168		[0.794-1.719]		75	6930								All			dis_status ~ 0.007[3.6e-21] + (1.168 * mod_ant[0.429])		2.58	2.53	0.52	0.6	2.56	2.5					67.71	66.92			0.429263063027325			:							False				False				virus	Polyomaviridae		polyomavirus 2
Psychogenic and somatoform disorders	mental disorders	303	KSHV	K8_1	No	Unknown	did_not_attempt	0.3658807500915933		1.786		[0.889-3.590]		75	6930						tobac		All			dis_status ~ 0.003[2.2e-19] + (1.786 * mod_ant[0.103]) + (2.053 * tobac1[0.006]) + (3.456 * tobac2[1.3e-04]) + (3.558 * tobac3[0.218])		1.79	1.71	0.36	0.37	1.77	1.75					67.71	66.92			0.103328616072723		tdi_quant, tobac, alc	tobac1 : 5.70e-03, tobac2 : 1.27e-04, tobac3 : 2.18e-01	tobac1: 2.053 [1.233-3.420], tobac2: 3.456 [1.833-6.518], tobac3: 3.558 [0.473-26.783]						False				False				virus	Herpesviridae		gammaherpesvirus 8
Psychogenic and somatoform disorders	mental disorders	303	MCV	VP1	No	Unknown	did_not_attempt	0.3658807500915933		1.275		[0.947-1.719]		75	6930								All			dis_status ~ 0.005[1.4e-28] + (1.275 * mod_ant[0.110])		3.01	2.86	0.78	0.81	3.25	3.02					67.71	66.92			0.109764225027478			:							False				False				virus	Polyomaviridae		polyomavirus 5
Psychogenic and somatoform disorders	mental disorders	303	T. gondii	sag1	No	Unknown	did_not_attempt	0.742174117410129		1.181		[0.671-2.079]		75	6930						tobac		All			dis_status ~ 0.005[4.0e-19] + (1.181 * mod_ant[0.563]) + (2.034 * tobac1[0.006]) + (3.450 * tobac2[1.3e-04]) + (3.674 * tobac3[0.206])		1.96	1.93	0.41	0.41	1.97	1.94					67.71	66.92			0.56327775238834		tdi_quant, tobac, alc, same_sex	tobac1 : 6.38e-03, tobac2 : 1.32e-04, tobac3 : 2.06e-01	tobac1: 2.034 [1.221-3.388], tobac2: 3.450 [1.828-6.511], tobac3: 3.674 [0.488-27.629]						False				False				other	Sarcocystidae	Toxoplasmatinae	T. gondii
Psychogenic and somatoform disorders	mental disorders	303	VZV	gE_gl	No	Unknown	did_not_attempt	0.742174117410129		0.928		[0.596-1.446]		75	6930						tobac		All			dis_status ~ 0.009[9.1e-14] + (0.928 * mod_ant[0.742]) + (2.042 * tobac1[0.006]) + (3.494 * tobac2[1.1e-04]) + (3.762 * tobac3[0.198])		2.7	2.72	0.56	0.51	2.7	2.71					67.71	66.92			0.742174117410129		tobac	tobac1 : 6.09e-03, tobac2 : 1.11e-04, tobac3 : 1.98e-01	tobac1: 2.042 [1.226-3.400], tobac2: 3.494 [1.853-6.589], tobac3: 3.762 [0.501-28.267]						False				False				virus	Herpesviridae		alphaherpesvirus 3
Psychogenic disorder	mental disorders	303.3	BKV	VP1	No	Unknown	did_not_attempt	0.8118008915576659		1.387		[0.77-2.499]		58	6930						tobac		All			dis_status ~ 0.002[3.8e-09] + (1.387 * mod_ant[0.275]) + (2.005 * tobac1[0.017]) + (2.802 * tobac2[0.008]) + (4.683 * tobac3[0.135])		3.46	3.4	0.39	0.48	3.58	3.54					68.15	66.92			0.275293147874744		tobac	tobac1 : 1.69e-02, tobac2 : 8.19e-03, tobac3 : 1.35e-01	tobac1: 2.005 [1.133-3.549], tobac2: 2.802 [1.305-6.012], tobac3: 4.683 [0.619-35.448]						False				False				virus	Polyomaviridae		polyomavirus 1
Psychogenic disorder	mental disorders	303.3	C. trach.	momp_D	No	Unknown	did_not_attempt	0.8118008915576659		1.097		[0.783-1.536]		58	6930						tobac		All			dis_status ~ 0.005[1.7e-68] + (1.097 * mod_ant[0.590]) + (1.959 * tobac1[0.021]) + (2.721 * tobac2[0.010]) + (4.600 * tobac3[0.139])		1.38	1.31	0.69	0.74	1.28	1.2					68.15	66.92			0.590320156091606		tobac	tobac1 : 2.10e-02, tobac2 : 1.03e-02, tobac3 : 1.39e-01	tobac1: 1.959 [1.107-3.467], tobac2: 2.721 [1.267-5.846], tobac3: 4.600 [0.608-34.799]						False				False				bacteria	Chlamydiaceae		C. trachomatis
Psychogenic disorder	mental disorders	303.3	CMV	pp150 Nter	No	Unknown	did_not_attempt	0.8118008915576659		1.13		[0.861-1.483]		58	6930						tobac, alc		All			dis_status ~ 2.0e-09[0.973] + (1.130 * mod_ant[0.379]) + (1.882 * tobac1[0.030]) + (2.641 * tobac2[0.013]) + (0.914 * tobac3[0.962]) + (2.7e+06 * alc1[0.980]) + (2.3e+06 * alc2[0.980]) + (3.2e+07 * alc3[0.977])		2.63	2.51	0.9	0.97	2.91	2.69					68.15	66.92			0.378795724713772		tobac, alc	tobac1 : 3.01e-02, tobac2 : 1.27e-02, tobac3 : 9.62e-01, alc1 : 9.80e-01, alc2 : 9.80e-01, alc3 : 9.77e-01	tobac1: 1.882 [1.063-3.331], tobac2: 2.641 [1.23-5.669], tobac3: 0.914 [0.021-39.075], alc1: 2.7e+06 [0.00e+00-Inf], alc2: 2.3e+06 [0.00e+00-Inf], alc3: 3.2e+07 [0.00e+00-Inf]						False				False				virus	Herpesviridae	Betaherpesvirinae	betaherpesvirus 5
Psychogenic disorder	mental disorders	303.3	EBV	VCA_p18	No	Unknown	did_not_attempt	0.8118008915576659		1.412		[0.766-2.605]		58	6930						tobac		All			dis_status ~ 0.002[7.5e-08] + (1.412 * mod_ant[0.269]) + (1.921 * tobac1[0.025]) + (2.660 * tobac2[0.012]) + (4.464 * tobac3[0.147])		3.8	3.69	0.38	0.67	3.88	3.87					68.15	66.92			0.269209500674511		tobac	tobac1 : 2.52e-02, tobac2 : 1.21e-02, tobac3 : 1.47e-01	tobac1: 1.921 [1.085-3.401], tobac2: 2.660 [1.238-5.714], tobac3: 4.464 [0.59-33.789]						False				False				virus	Herpesviridae		gammaherpesvirus 4
Psychogenic disorder	mental disorders	303.3	HBV	HBc	No	Unknown	did_not_attempt	0.863176785468311		0.948		[0.626-1.435]		58	6930						alc		All			dis_status ~ 3.3e-09[0.974] + (0.948 * mod_ant[0.799]) + (3.2e+06 * alc1[0.980]) + (2.7e+06 * alc2[0.980]) + (2.7e+07 * alc3[0.977])		0.65	0.67	0.51	0.64	0.7	0.7					68.15	66.92			0.799423229582059		alc	alc1 : 9.80e-01, alc2 : 9.80e-01, alc3 : 9.77e-01	alc1: 3.2e+06 [0.00e+00-Inf], alc2: 2.7e+06 [0.00e+00-Inf], alc3: 2.7e+07 [0.00e+00-Inf]						False				False				virus	Hepadnaviridae		Hepatitis B virus
Psychogenic disorder	mental disorders	303.3	HCV	Core	No	Unknown	did_not_attempt	0.863176785468311		1.045		[0.705-1.550]		58	6930								All			dis_status ~ 0.008[3.6e-152] + (1.045 * mod_ant[0.827])		0.63	0.61	0.74	0.65	0.48	0.48					68.15	66.92			0.827014444481038			:							False				False				virus	Flaviviridae		Hepacivirus C
Psychogenic disorder	mental disorders	303.3	HHV-6	IE1B	No	Unknown	did_not_attempt	0.8118008915576659		0.722		[0.44-1.185]		58	6930								All			dis_status ~ 0.018[2.1e-11] + (0.722 * mod_ant[0.197])		2.31	2.4	0.47	0.52	2.33	2.36					68.15	66.92			0.197488377685787			:							False				False				virus	Herpesviridae	Betaherpesvirinae	betaherpesvirus 6
Psychogenic disorder	mental disorders	303.3	HHV-7	U14	No	Unknown	did_not_attempt	0.8118008915576659		0.814		[0.458-1.447]		58	6930						alc		All			dis_status ~ 5.5e-09[0.975] + (0.814 * mod_ant[0.483]) + (3.3e+06 * alc1[0.980]) + (2.7e+06 * alc2[0.980]) + (2.6e+07 * alc3[0.977])		2.7	2.74	0.41	0.44	2.7	2.78					68.15	66.92			0.482804563373295		alc	alc1 : 9.80e-01, alc2 : 9.80e-01, alc3 : 9.77e-01	alc1: 3.3e+06 [0.00e+00-Inf], alc2: 2.7e+06 [0.00e+00-Inf], alc3: 2.6e+07 [0.00e+00-Inf]						False				False				virus	Herpesviridae	Betaherpesvirinae	betaherpesvirus 7
Psychogenic disorder	mental disorders	303.3	HIV	gag	No	Unknown	did_not_attempt	0.8118008915576659		1.126		[0.685-1.851]		58	6930								All			dis_status ~ 0.007[1.6e-26] + (1.126 * mod_ant[0.639])		1.77	1.74	0.5	0.52	1.71	1.74					68.15	66.92			0.639241939072409			:							False				False				virus	Retroviridae		Lentivirus
Psychogenic disorder	mental disorders	303.3	HPV-16	L1	No	Unknown	did_not_attempt	0.8118008915576659		1.173		[0.673-2.044]		58	6930						tobac		All			dis_status ~ 0.005[6.3e-28] + (1.173 * mod_ant[0.574]) + (1.972 * tobac1[0.020]) + (2.733 * tobac2[0.010]) + (4.609 * tobac3[0.139])		1.6	1.56	0.48	0.47	1.68	1.59					68.15	66.92			0.574184234486272		tobac	tobac1 : 1.96e-02, tobac2 : 9.86e-03, tobac3 : 1.39e-01	tobac1: 1.972 [1.115-3.488], tobac2: 2.733 [1.274-5.866], tobac3: 4.609 [0.609-34.864]						False				False				virus	Papillomaviridae		Alphapapillomavirus 9
Psychogenic disorder	mental disorders	303.3	HPV-18	L1	No	Unknown	did_not_attempt	0.8118008915576659		1.241		[0.68-2.264]		58	6930								All			dis_status ~ 0.006[9.9e-25] + (1.241 * mod_ant[0.482])		1.57	1.52	0.44	0.45	1.65	1.57					68.15	66.92			0.482350256817787			:							False				False				virus	Papillomaviridae		Alphapapillomavirus 7
Psychogenic disorder	mental disorders	303.3	H. pylori	CagA	No	Unknown	did_not_attempt	0.8118008915576659		1.223		[0.832-1.796]		29	3536						tobac		All			dis_status ~ 0.003[4.6e-28] + (1.223 * mod_ant[0.305]) + (3.038 * tobac1[0.009]) + (4.070 * tobac2[0.011]) + (9.109 * tobac3[0.041])		2.21	2.01	0.72	0.91	2.09	1.85					67.7	66.85			0.305461481407736		tobac, alc	tobac1 : 8.53e-03, tobac2 : 1.10e-02, tobac3 : 4.05e-02	tobac1: 3.038 [1.327-6.952], tobac2: 4.070 [1.38-12.001], tobac3: 9.109 [1.10-75.437]						False				False				bacteria	Helicobacteraceae		H. pylori
Psychogenic disorder	mental disorders	303.3	HSV-1	IgG	No	Unknown	did_not_attempt	0.701448272804354		1.43		[1.025-1.995]		58	6930						tobac, alc		All			dis_status ~ 9.0e-10[0.972] + (1.430 * mod_ant[0.035]) + (1.861 * tobac1[0.033]) + (2.544 * tobac2[0.017]) + (0.926 * tobac3[0.967]) + (2.6e+06 * alc1[0.980]) + (2.3e+06 * alc2[0.980]) + (2.7e+07 * alc3[0.977])		3.24	2.97	0.72	0.91	3.62	3.45					68.15	66.92			0.0350724136402177		tobac, alc	tobac1 : 3.30e-02, tobac2 : 1.67e-02, tobac3 : 9.67e-01, alc1 : 9.80e-01, alc2 : 9.80e-01, alc3 : 9.77e-01	tobac1: 1.861 [1.051-3.295], tobac2: 2.544 [1.184-5.467], tobac3: 0.926 [0.026-33.552], alc1: 2.6e+06 [0.00e+00-Inf], alc2: 2.3e+06 [0.00e+00-Inf], alc3: 2.7e+07 [0.00e+00-Inf]						False				False				virus	Herpesviridae	Alphaherpesvirinae	alphaherpesvirus 1
Psychogenic disorder	mental disorders	303.3	HSV-2	IgG	No	Unknown	did_not_attempt	0.8118008915576659		1.069		[0.769-1.488]		58	6930						tobac		All			dis_status ~ 0.005[2.8e-56] + (1.069 * mod_ant[0.690]) + (1.967 * tobac1[0.020]) + (2.729 * tobac2[0.010]) + (4.539 * tobac3[0.143])		1.63	1.57	0.72	0.77	1.62	1.49					68.15	66.92			0.690030757824016		tobac	tobac1 : 2.01e-02, tobac2 : 1.01e-02, tobac3 : 1.43e-01	tobac1: 1.967 [1.112-3.481], tobac2: 2.729 [1.27-5.863], tobac3: 4.539 [0.599-34.384]						False				False				virus	Herpesviridae	Alphaherpesvirinae	alphaherpesvirus 2
Psychogenic disorder	mental disorders	303.3	HTLV-1	gag	No	Unknown	did_not_attempt	0.863176785468311		1.027		[0.759-1.389]		58	6930						tobac		All			dis_status ~ 0.006[6.9e-48] + (1.027 * mod_ant[0.863]) + (1.972 * tobac1[0.020]) + (2.749 * tobac2[0.009]) + (4.585 * tobac3[0.140])		1.97	1.93	0.81	0.86	2.12	2.12					68.15	66.92			0.863176785468311		tobac	tobac1 : 1.97e-02, tobac2 : 9.47e-03, tobac3 : 1.40e-01	tobac1: 1.972 [1.115-3.488], tobac2: 2.749 [1.281-5.899], tobac3: 4.585 [0.606-34.712]						False				False				virus	Retroviridae	Orthoretrovirinae	T-lymphotropic virus 1
Psychogenic disorder	mental disorders	303.3	JCV	VP1	No	Unknown	did_not_attempt	0.8118008915576659		1.111		[0.718-1.719]		58	6930								All			dis_status ~ 0.006[7.0e-18] + (1.111 * mod_ant[0.636])		2.57	2.53	0.56	0.6	2.55	2.5					68.15	66.92			0.635992737514591			:							False				False				virus	Polyomaviridae		polyomavirus 2
Psychogenic disorder	mental disorders	303.3	KSHV	K8_1	No	Unknown	did_not_attempt	0.7807941594565989		2.039		[0.923-4.503]		58	6930						tobac, alc		All			dis_status ~ 7.7e-10[0.972] + (2.039 * mod_ant[0.078]) + (1.903 * tobac1[0.027]) + (2.646 * tobac2[0.013]) + (0.887 * tobac3[0.950]) + (2.7e+06 * alc1[0.980]) + (2.3e+06 * alc2[0.980]) + (3.1e+07 * alc3[0.977])		1.8	1.71	0.39	0.37	1.8	1.75					68.15	66.92			0.0780794159456599		tobac, alc	tobac1 : 2.72e-02, tobac2 : 1.25e-02, tobac3 : 9.50e-01, alc1 : 9.80e-01, alc2 : 9.80e-01, alc3 : 9.77e-01	tobac1: 1.903 [1.075-3.369], tobac2: 2.646 [1.233-5.680], tobac3: 0.887 [0.02-39.061], alc1: 2.7e+06 [0.00e+00-Inf], alc2: 2.3e+06 [0.00e+00-Inf], alc3: 3.1e+07 [0.00e+00-Inf]						False				False				virus	Herpesviridae		gammaherpesvirus 8
Psychogenic disorder	mental disorders	303.3	MCV	VP1	No	Unknown	did_not_attempt	0.8118008915576659		1.245		[0.89-1.743]		58	6930								All			dis_status ~ 0.004[1.6e-24] + (1.245 * mod_ant[0.201])		3	2.86	0.82	0.81	3.13	3.02					68.15	66.92			0.201411389574161			:							False				False				virus	Polyomaviridae		polyomavirus 5
Psychogenic disorder	mental disorders	303.3	T. gondii	p22	No	Unknown	did_not_attempt	0.8118008915576659		1.116		[0.712-1.750]		58	6930						tobac		All			dis_status ~ 0.005[6.9e-41] + (1.116 * mod_ant[0.632]) + (1.972 * tobac1[0.020]) + (2.731 * tobac2[0.010]) + (4.546 * tobac3[0.143])		1.52	1.47	0.52	0.58	1.57	1.49					68.15	66.92			0.632326870740218		tobac	tobac1 : 1.96e-02, tobac2 : 9.97e-03, tobac3 : 1.43e-01	tobac1: 1.972 [1.115-3.488], tobac2: 2.731 [1.272-5.863], tobac3: 4.546 [0.601-34.410]						False				False				other	Sarcocystidae	Toxoplasmatinae	T. gondii
Psychogenic disorder	mental disorders	303.3	VZV	gE_gl	No	Unknown	did_not_attempt	0.8118008915576659		1.114		[0.67-1.851]		58	6930						tobac		All			dis_status ~ 0.004[1.6e-13] + (1.114 * mod_ant[0.677]) + (1.973 * tobac1[0.019]) + (2.744 * tobac2[0.010]) + (4.583 * tobac3[0.140])		2.75	2.72	0.54	0.51	2.72	2.71					68.15	66.92			0.677242634296324		tobac	tobac1 : 1.95e-02, tobac2 : 9.57e-03, tobac3 : 1.40e-01	tobac1: 1.973 [1.116-3.491], tobac2: 2.744 [1.279-5.887], tobac3: 4.583 [0.606-34.674]						False				False				virus	Herpesviridae		alphaherpesvirus 3
Adjustment reaction	mental disorders	304	BKV	VP1	No	Unknown	did_not_attempt	0.3968055100372543		1.459		[0.885-2.407]		84	6930						num_in_house, same_sex		All			dis_status ~ 0.005[5.9e-09] + (1.459 * mod_ant[0.139]) + (0.466 * num_in_house2[0.005]) + (0.513 * num_in_house3[0.059]) + (0.732 * num_in_house4[0.351]) + (0.116 * num_in_house5[0.035]) + (7.4e-07 * num_in_house6[0.980]) + (0.736 * same_sex1[0.672]) + (2.293 * same_sex2[0.003])		3.47	3.4	0.42	0.48	3.6	3.54					66.88	66.92			0.138881928513039		num_in_house, same_sex	num_in_house2 : 5.05e-03, num_in_house3 : 5.94e-02, num_in_house4 : 3.51e-01, num_in_house5 : 3.51e-02, num_in_house6 : 9.80e-01, same_sex1 : 6.72e-01, same_sex2 : 3.13e-03	num_in_house2: 0.466 [0.273-0.794], num_in_house3: 0.513 [0.256-1.027], num_in_house4: 0.732 [0.381-1.409], num_in_house5: 0.116 [0.016-0.861], num_in_house6: 7.4e-07 [0.00e+00-Inf], same_sex1: 0.736 [0.177-3.051], same_sex2: 2.293 [1.322-3.977]						False				False				virus	Polyomaviridae		polyomavirus 1
Adjustment reaction	mental disorders	304	C. trach.	tarp-D F1	No	Unknown	did_not_attempt	0.3882048292593934		1.213		[0.976-1.507]		84	6930						num_in_house, same_sex		All			dis_status ~ 0.014[4.5e-57] + (1.213 * mod_ant[0.082]) + (0.476 * num_in_house2[0.007]) + (0.522 * num_in_house3[0.066]) + (0.749 * num_in_house4[0.386]) + (0.119 * num_in_house5[0.037]) + (7.3e-07 * num_in_house6[0.980]) + (0.711 * same_sex1[0.638]) + (2.258 * same_sex2[0.004])		1.37	1.18	1.01	0.95	1.28	1.08					66.88	66.92			0.0818466310571314		num_in_house, same_sex	num_in_house2 : 6.53e-03, num_in_house3 : 6.60e-02, num_in_house4 : 3.86e-01, num_in_house5 : 3.70e-02, num_in_house6 : 9.80e-01, same_sex1 : 6.38e-01, same_sex2 : 3.70e-03	num_in_house2: 0.476 [0.279-0.813], num_in_house3: 0.522 [0.261-1.044], num_in_house4: 0.749 [0.39-1.439], num_in_house5: 0.119 [0.016-0.880], num_in_house6: 7.3e-07 [0.00e+00-Inf], same_sex1: 0.711 [0.171-2.948], same_sex2: 2.258 [1.303-3.913]						False				False				bacteria	Chlamydiaceae		C. trachomatis
Adjustment reaction	mental disorders	304	CMV	pp150 Nter	No	Unknown	did_not_attempt	0.3882048292593934		1.203		[0.957-1.511]		84	6930						sex, num_in_house, alc		All			dis_status ~ 0.019[1.8e-11] + (1.203 * mod_ant[0.113]) + (0.659 * male[0.082]) + (0.460 * num_in_house2[0.004]) + (0.530 * num_in_house3[0.072]) + (0.740 * num_in_house4[0.361]) + (0.115 * num_in_house5[0.035]) + (1.1e-06 * num_in_house6[0.980]) + (2.263 * alc1[0.171]) + (0.727 * alc2[0.497]) + (5.7e-06 * alc3[0.990])		2.68	2.51	0.92	0.97	3.09	2.69					66.88	66.92			0.113403718694463		sex, num_in_house, alc	sex1 : 8.25e-02, num_in_house2 : 4.20e-03, num_in_house3 : 7.15e-02, num_in_house4 : 3.61e-01, num_in_house5 : 3.47e-02, num_in_house6 : 9.80e-01, alc1 : 1.71e-01, alc2 : 4.97e-01, alc3 : 9.90e-01	sex1: 0.659 [0.412-1.055], num_in_house2: 0.460 [0.271-0.783], num_in_house3: 0.530 [0.265-1.057], num_in_house4: 0.740 [0.388-1.411], num_in_house5: 0.115 [0.016-0.856], num_in_house6: 1.1e-06 [0.00e+00-Inf], alc1: 2.263 [0.702-7.292], alc2: 0.727 [0.289-1.825], alc3: 5.7e-06 [0.00e+00-Inf]						False				False				virus	Herpesviridae	Betaherpesvirinae	betaherpesvirus 5
Adjustment reaction	mental disorders	304	EBV	VCA_p18	No	Unknown	did_not_attempt	0.7857157459143937		1.093		[0.78-1.533]		84	6930						sex, num_in_house, same_sex		All			dis_status ~ 0.015[7.5e-10] + (1.093 * mod_ant[0.605]) + (0.645 * male[0.068]) + (0.474 * num_in_house2[0.006]) + (0.542 * num_in_house3[0.084]) + (0.793 * num_in_house4[0.488]) + (0.126 * num_in_house5[0.043]) + (7.6e-07 * num_in_house6[0.980]) + (0.812 * same_sex1[0.775]) + (2.277 * same_sex2[0.004])		3.71	3.69	0.61	0.67	3.87	3.87					66.88	66.92			0.605247744237238		sex, num_in_house, same_sex	sex1 : 6.77e-02, num_in_house2 : 6.25e-03, num_in_house3 : 8.38e-02, num_in_house4 : 4.88e-01, num_in_house5 : 4.28e-02, num_in_house6 : 9.80e-01, same_sex1 : 7.75e-01, same_sex2 : 3.55e-03	sex1: 0.645 [0.403-1.032], num_in_house2: 0.474 [0.277-0.809], num_in_house3: 0.542 [0.27-1.085], num_in_house4: 0.793 [0.412-1.527], num_in_house5: 0.126 [0.017-0.935], num_in_house6: 7.6e-07 [0.00e+00-Inf], same_sex1: 0.812 [0.195-3.376], same_sex2: 2.277 [1.31-3.958]						False				False				virus	Herpesviridae		gammaherpesvirus 4
Adjustment reaction	mental disorders	304	HBV	HBc	No	Unknown	did_not_attempt	0.851353151134305		1.033		[0.736-1.449]		84	6930						sex, num_in_house, same_sex		All			dis_status ~ 0.021[1.9e-53] + (1.033 * mod_ant[0.851]) + (0.638 * male[0.060]) + (0.478 * num_in_house2[0.007]) + (0.545 * num_in_house3[0.087]) + (0.796 * num_in_house4[0.495]) + (0.126 * num_in_house5[0.043]) + (7.7e-07 * num_in_house6[0.980]) + (0.814 * same_sex1[0.777]) + (2.236 * same_sex2[0.004])		0.68	0.67	0.58	0.64	0.78	0.7					66.88	66.92			0.851353151134305		sex, num_in_house, alc, same_sex	sex1 : 5.98e-02, num_in_house2 : 6.81e-03, num_in_house3 : 8.71e-02, num_in_house4 : 4.95e-01, num_in_house5 : 4.31e-02, num_in_house6 : 9.80e-01, same_sex1 : 7.77e-01, same_sex2 : 4.20e-03	sex1: 0.638 [0.399-1.019], num_in_house2: 0.478 [0.28-0.816], num_in_house3: 0.545 [0.272-1.092], num_in_house4: 0.796 [0.413-1.532], num_in_house5: 0.126 [0.017-0.938], num_in_house6: 7.7e-07 [0.00e+00-Inf], same_sex1: 0.814 [0.196-3.389], same_sex2: 2.236 [1.289-3.879]						False				False				virus	Hepadnaviridae		Hepatitis B virus
Adjustment reaction	mental disorders	304	HCV	Core	No	Unknown	did_not_attempt	0.7857157459143937		0.919		[0.651-1.296]		84	6930						sex, same_sex		All			dis_status ~ 0.013[2.7e-136] + (0.919 * mod_ant[0.629]) + (0.621 * male[0.046]) + (0.984 * same_sex1[0.982]) + (2.292 * same_sex2[0.003])		0.57	0.61	0.59	0.65	0.48	0.48					66.88	66.92			0.628572596731515		sex, same_sex	sex1 : 4.56e-02, same_sex1 : 9.82e-01, same_sex2 : 2.64e-03	sex1: 0.621 [0.389-0.991], same_sex1: 0.984 [0.239-4.059], same_sex2: 2.292 [1.335-3.935]						False				False				virus	Flaviviridae		Hepacivirus C
Adjustment reaction	mental disorders	304	HHV-6	IE1A	No	Unknown	did_not_attempt	0.520102020751095		1.337		[0.803-2.227]		84	6930						sex		All			dis_status ~ 0.007[2.5e-15] + (1.337 * mod_ant[0.264]) + (0.601 * male[0.032])		2.33	2.28	0.42	0.44	2.3	2.29					66.88	66.92			0.263955312492333		sex	sex1 : 3.17e-02	sex1: 0.601 [0.377-0.956]						False				False				virus	Herpesviridae	Betaherpesvirinae	betaherpesvirus 6
Adjustment reaction	mental disorders	304	HHV-7	U14	No	Unknown	did_not_attempt	0.7938939917939012		0.912		[0.555-1.497]		84	6930						sex, alc		All			dis_status ~ 0.022[4.0e-06] + (0.912 * mod_ant[0.715]) + (0.612 * male[0.043]) + (2.425 * alc1[0.135]) + (0.783 * alc2[0.601]) + (1.4e-05 * alc3[0.979])		2.74	2.74	0.46	0.44	2.8	2.78					66.88	66.92			0.714504592614511		sex, alc	sex1 : 4.29e-02, alc1 : 1.35e-01, alc2 : 6.01e-01, alc3 : 9.79e-01	sex1: 0.612 [0.381-0.984], alc1: 2.425 [0.758-7.757], alc2: 0.783 [0.313-1.959], alc3: 1.4e-05 [0.00e+00-Inf]						False				False				virus	Herpesviridae	Betaherpesvirinae	betaherpesvirus 7
Adjustment reaction	mental disorders	304	HIV	gag	Yes	Unknown	replicated	0.1123138414895174	3.344842637727128e-32	1.799	1.892	[1.187-2.725]	[1.706-2.099]	84	6930	5541	88512	29893-5	HIV 1 Ab [Presence] in Serum or Plasma by Immunoassay	glm	sex, same_sex	sex	All	All	0	dis_status ~ 0.004[2.2e-37] + (1.799 * mod_ant[0.006]) + (0.610 * male[0.038]) + (0.912 * same_sex1[0.899]) + (2.257 * same_sex2[0.003])	dis_status ~ 0.067[0.0e+00] + (1.892 * mod_ant[2.0e-33]) + (0.745 * male[9.9e-23]) + (0.307 * sex2[0.244])	1.9	1.74	0.5	0.52	1.85	1.74	84184	4328	5095	446	66.88	66.92	46.51	44.36	0.00561569207447587	1.97813274274185e-33	sex, same_sex	sex1 : 3.80e-02, same_sex1 : 8.99e-01, same_sex2 : 3.18e-03	sex1: 0.610 [0.382-0.973], same_sex1: 0.912 [0.22-3.773], same_sex2: 2.257 [1.314-3.877]	sex1 : 9.91e-23, sex2 : 2.44e-01	sex1: 0.745 [0.702-0.790], sex2: 0.307 [0.042-2.241]		0 5017-9 [HIV 1 RNA [Presence] in Blood by NAA with probe detection, glm]: nCase: 214 | nCon: 3674, corr p-val: 4.44e-05, uncorr p-val: 9.55e-06, OR: 3.67 | model: dis_status ~ 0.061[5.4e-157] + (3.670 * mod_ant[9.6e-06]) + (0.835 * male[0.207]) + (4.9e-06 * sex2[0.977]), glm_warn [False]: nan log10 trans: False | Notes: nan 1 44871-2 [HIV 1 proviral DNA [Presence] in Blood by NAA with probe detection, glm]: nCase: 72 | nCon: 1281, corr p-val: 3.64e-03, uncorr p-val: 1.04e-03, OR: 3.361 | model: dis_status ~ 0.071[5.5e-61] + (3.361 * mod_ant[0.001]) + (0.481 * male[0.004]) + (1.8e-05 * sex2[0.984]), glm_warn [False]: nan log10 trans: False | Notes: nan 2 18396-2 [HIV 1 p24 Ag [Presence] in Serum or Plasma by Immunoassay, glm]: nCase: 4389 | nCon: 88065, corr p-val: 4.19e-03, uncorr p-val: 1.22e-03, OR: 2.064 | model: dis_status ~ 0.055[0.0e+00] + (2.064 * mod_ant[0.001]) + (0.756 * male[4.8e-17]) + (1.7e-04 * sex2[0.901]), glm_warn [False]: nan log10 trans: False | Notes: nan 3 25835-0 [HIV 1 RNA [Presence] in Serum or Plasma by NAA with probe detection, glm]: nCase: 1144 | nCon: 16575, corr p-val: 5.78e-03, uncorr p-val: 1.74e-03, OR: 1.275 | model: dis_status ~ 0.073[0.0e+00] + (1.275 * mod_ant[0.002]) + (0.841 * male[0.006]) + (1.6e-05 * sex2[0.948]), glm_warn [False]: nan log10 trans: False | Notes: nan 4 24012-7 [HIV 1 Ag [Presence] in Serum, glm]: nCase: 2545 | nCon: 31508, corr p-val: 0.016, uncorr p-val: 5.04e-03, OR: 2.693 | model: dis_status ~ 0.110[0.0e+00] + (2.693 * mod_ant[0.005]) + (0.409 * male[2.5e-80]) + (3.5e+05 * sex2[0.915]), glm_warn [False]: nan log10 trans: False | Notes: nan 5 9662-8 [HIV 1 gp41 Ab [Presence] in Serum by Immunoblot, glm]: nCase: 59 | nCon: 531, corr p-val: 0.15, uncorr p-val: 0.062, OR: 1.692 | model: dis_status ~ 0.114[8.5e-21] + (1.692 * mod_ant[0.062]) + (0.607 * male[0.076]), glm_warn [False]: nan log10 trans: False | Notes: nan 6 9821-0 [HIV 1 p24 Ag [Presence] in Serum, firth]: nCase: 406 | nCon: 4957, corr p-val: 0.185, uncorr p-val: 0.083, OR: 2.749 | model: dis_status ~ 0.092[0.0e+00] + (2.749 * mod_ant[0.083]) + (0.726 * male[0.003]) + (2.162 * sex2[0.649]), glm_warn [False]: nan log10 trans: False | Notes: n=5363 | DoF=3 | n iters: full : 6.00e+00, null : 6.00e+00 | Conv at last: LL change : 2.05e-12, max abs score : 9.66e-09, beta change : 2.14e-07 | Log Likes: full : -1.43e+03, null : -1.43e+03 | Method: Penalized ML | control: maxit : 2500, maxhs : 0, maxstep : 5, lconv : 1e-05, gconv : 1e-05, xconv : 1e-05, collapse : TRUE, fit : NR, call : logistf.control(maxit = n_iter) | mod control: tau : 0.5, terms.fit : NULL, call : logistf.mod.control() 7 9664-4 [HIV 1 p24 Ab [Presence] in Serum by Immunoblot, glm]: nCase: 551 | nCon: 6436, corr p-val: 0.248, uncorr p-val: 0.119, OR: 1.168 | model: dis_status ~ 0.100[3.8e-285] + (1.168 * mod_ant[0.119]) + (0.608 * male[1.0e-07]) + (2.602 * sex2[0.039]), glm_warn [False]: nan log10 trans: False | Notes: nan 8 12859-5 [HIV 1 p18 Ab [Presence] in Serum by Immunoblot, glm]: nCase: 210 | nCon: 4018, corr p-val: 0.608, uncorr p-val: 0.406, OR: 1.152 | model: dis_status ~ 0.061[9.8e-192] + (1.152 * mod_ant[0.406]) + (0.632 * male[0.002]) + (5.7e-05 * sex2[0.976]), glm_warn [False]: nan log10 trans: False | Notes: nan 9 9666-9 [HIV 1 p31 Ab [Presence] in Serum by Immunoblot, glm]: nCase: 95 | nCon: 1067, corr p-val: 0.852, uncorr p-val: 0.65, OR: 1.105 | model: dis_status ~ 0.107[6.0e-41] + (1.105 * mod_ant[0.650]) + (0.648 * male[0.046]), glm_warn [False]: nan log10 trans: False | Notes: nan 10 9668-5 [HIV 1 p55 Ab [Presence] in Serum by Immunoblot, glm]: nCase: 92 | nCon: 1071, corr p-val: 0.891, uncorr p-val: 0.685, OR: 1.097 | model: dis_status ~ 0.101[4.0e-43] + (1.097 * mod_ant[0.685]) + (0.691 * male[0.097]), glm_warn [False]: nan log10 trans: False | Notes: nan 11 12856-1 [HIV 1 p65 Ab [Presence] in Serum by Immunoblot, glm]: nCase: 91 | nCon: 1066, corr p-val: 0.936, uncorr p-val: 0.77, OR: 1.07 | model: dis_status ~ 0.108[1.4e-42] + (1.070 * mod_ant[0.770]) + (0.600 * male[0.023]), glm_warn [False]: nan log10 trans: False | Notes: nan 12 9660-2 [HIV 1 gp160 Ab [Presence] in Serum by Immunoblot, glm]: nCase: 96 | nCon: 1076, corr p-val: 0.936, uncorr p-val: 0.785, OR: 1.061 | model: dis_status ~ 0.107[1.9e-40] + (1.061 * mod_ant[0.785]) + (0.670 * male[0.064]), glm_warn [False]: nan log10 trans: False | Notes: nan 13 9661-0 [HIV 1 gp120 Ab [Presence] in Serum by Immunoblot, glm]: nCase: 94 | nCon: 1077, corr p-val: 0.936, uncorr p-val: 0.806, OR: 1.056 | model: dis_status ~ 0.106[7.0e-42] + (1.056 * mod_ant[0.806]) + (0.662 * male[0.061]), glm_warn [False]: nan log10 trans: False | Notes: nan dtype: object	30526 14092-1 [HIV 1 Ab [Presence] in Serum by Immunofluorescence, firth]: nCase: 46 | nCon: 274, corr p-val: 0.197, uncorr p-val: 0.089, OR: 0.293 | model: dis_status ~ 0.196[0.0e+00] + (0.293 * mod_ant[0.089]) + (0.896 * male[0.731]), glm_warn [False]: nan log10 trans: False | Notes: n=320 | DoF=2 | n iters: full : 7.00e+00, null : 5.00e+00 | Conv at last: LL change : 4.26e-14, max abs score : 2.41e-09, beta change : 1.95e-07 | Log Likes: full : -1.27e+02, null : -1.28e+02 | Method: Penalized ML | control: maxit : 2500, maxhs : 0, maxstep : 5, lconv : 1e-05, gconv : 1e-05, xconv : 1e-05, collapse : TRUE, fit : NR, call : logistf.control(maxit = n_iter) | mod control: tau : 0.5, terms.fit : NULL, call : logistf.mod.control() 30532 48023-6 [HIV 1 proviral DNA [Presence] in Serum or Plasma by NAA with probe detection, firth]: nCase: 39 | nCon: 760, corr p-val: 0.47, uncorr p-val: 0.263, OR: 0.432 | model: dis_status ~ 0.073[0.0e+00] + (0.432 * mod_ant[0.263]) + (0.578 * male[0.095]) + (2.721 * sex2[0.566]), glm_warn [False]: nan log10 trans: False | Notes: n=799 | DoF=3 | n iters: full : 8.00e+00, null : 6.00e+00 | Conv at last: LL change : 0.00e+00, max abs score : 2.85e-09, beta change : 2.00e-07 | Log Likes: full : -1.51e+02, null : -1.53e+02 | Method: Penalized ML | control: maxit : 2500, maxhs : 0, maxstep : 5, lconv : 1e-05, gconv : 1e-05, xconv : 1e-05, collapse : TRUE, fit : NR, call : logistf.control(maxit = n_iter) | mod control: tau : 0.5, terms.fit : NULL, call : logistf.mod.control() 30534 5221-7 [HIV 1 Ab [Presence] in Serum or Plasma by Immunoblot, glm]: nCase: 539 | nCon: 5749, corr p-val: 6.30e-04, uncorr p-val: 1.52e-04, OR: 0.697 | model: dis_status ~ 0.145[1.7e-145] + (0.697 * mod_ant[1.5e-04]) + (0.682 * male[5.8e-05]) + (9.4e-05 * sex2[0.962]), glm_warn [False]: nan log10 trans: False | Notes: nan 30535 68961-2 [HIV 1 Ab [Presence] in Serum, Plasma or Blood by Rapid immunoassay, glm]: nCase: 3079 | nCon: 32119, corr p-val: 6.12e-04, uncorr p-val: 1.42e-04, OR: 0.733 | model: dis_status ~ 0.109[0.0e+00] + (0.733 * mod_ant[1.4e-04]) + (0.726 * male[3.7e-14]) + (1.2e-05 * sex2[0.896]), glm_warn [False]: nan log10 trans: False | Notes: nan 30536 7917-8 [HIV 1 Ab [Presence] in Serum, glm]: nCase: 4625 | nCon: 21707, corr p-val: 0.15, uncorr p-val: 0.064, OR: 0.634 | model: dis_status ~ 0.205[0.0e+00] + (0.634 * mod_ant[0.064]) + (1.151 * male[6.8e-05]) + (6.9e-06 * sex2[0.913]), glm_warn [False]: nan log10 trans: False | Notes: nan dtype: object	False		False		False		False		virus	Retroviridae		Lentivirus
Adjustment reaction	mental disorders	304	HPV-16	E6	No	Unknown	did_not_attempt	0.3882048292593934		0.701		[0.493-0.997]		84	6930						sex		All			dis_status ~ 0.020[1.6e-92] + (0.701 * mod_ant[0.048]) + (0.620 * male[0.044])		0.8	0.94	0.65	0.62	1	1.04					66.88	66.92			0.0479298162331457		sex	sex1 : 4.41e-02	sex1: 0.620 [0.389-0.988]						False				False				virus	Papillomaviridae		Alphapapillomavirus 9
Adjustment reaction	mental disorders	304	HPV-18	L1	No	Unknown	did_not_attempt	0.543342364137877		1.268		[0.768-2.094]		84	6930						num_in_house		All			dis_status ~ 0.015[1.6e-20] + (1.268 * mod_ant[0.353]) + (0.447 * num_in_house2[0.003]) + (0.497 * num_in_house3[0.047]) + (0.682 * num_in_house4[0.243]) + (0.111 * num_in_house5[0.031]) + (1.1e-06 * num_in_house6[0.981])		1.57	1.52	0.38	0.45	1.59	1.57					66.88	66.92			0.35317253668962		num_in_house	num_in_house2 : 2.84e-03, num_in_house3 : 4.67e-02, num_in_house4 : 2.43e-01, num_in_house5 : 3.14e-02, num_in_house6 : 9.81e-01	num_in_house2: 0.447 [0.263-0.758], num_in_house3: 0.497 [0.249-0.990], num_in_house4: 0.682 [0.359-1.296], num_in_house5: 0.111 [0.015-0.822], num_in_house6: 1.1e-06 [0.00e+00-Inf]						False				False				virus	Papillomaviridae		Alphapapillomavirus 7
Adjustment reaction	mental disorders	304	H. pylori	GroEL	No	Unknown	did_not_attempt	0.520102020751095		1.094		[0.919-1.302]		84	6930						sex, num_in_house, same_sex		All			dis_status ~ 0.018[3.3e-49] + (1.094 * mod_ant[0.312]) + (0.630 * male[0.053]) + (0.478 * num_in_house2[0.007]) + (0.550 * num_in_house3[0.092]) + (0.814 * num_in_house4[0.538]) + (0.126 * num_in_house5[0.043]) + (7.6e-07 * num_in_house6[0.980]) + (0.823 * same_sex1[0.788]) + (2.210 * same_sex2[0.005])		1.72	1.6	1.2	1.21	1.45	1.3					66.88	66.92			0.312061212450657		sex, num_in_house, alc, same_sex	sex1 : 5.32e-02, num_in_house2 : 6.79e-03, num_in_house3 : 9.19e-02, num_in_house4 : 5.38e-01, num_in_house5 : 4.30e-02, num_in_house6 : 9.80e-01, same_sex1 : 7.88e-01, same_sex2 : 4.81e-03	sex1: 0.630 [0.394-1.006], num_in_house2: 0.478 [0.28-0.816], num_in_house3: 0.550 [0.275-1.102], num_in_house4: 0.814 [0.422-1.568], num_in_house5: 0.126 [0.017-0.937], num_in_house6: 7.6e-07 [0.00e+00-Inf], same_sex1: 0.823 [0.198-3.418], same_sex2: 2.210 [1.273-3.834]						False				False				bacteria	Helicobacteraceae		H. pylori
Adjustment reaction	mental disorders	304	HSV-1	IgG	No	Unknown	did_not_attempt	0.3882048292593934		1.226		[0.951-1.582]		84	6930						num_in_house, alc		All			dis_status ~ 0.016[7.1e-11] + (1.226 * mod_ant[0.116]) + (0.448 * num_in_house2[0.003]) + (0.508 * num_in_house3[0.055]) + (0.702 * num_in_house4[0.282]) + (0.110 * num_in_house5[0.031]) + (1.1e-06 * num_in_house6[0.980]) + (2.007 * alc1[0.242]) + (0.658 * alc2[0.371]) + (4.5e-06 * alc3[0.990])		3.13	2.97	0.87	0.91	3.52	3.45					66.88	66.92			0.116461448777818		num_in_house, alc	num_in_house2 : 3.03e-03, num_in_house3 : 5.50e-02, num_in_house4 : 2.82e-01, num_in_house5 : 3.09e-02, num_in_house6 : 9.80e-01, alc1 : 2.42e-01, alc2 : 3.71e-01, alc3 : 9.90e-01	num_in_house2: 0.448 [0.264-0.762], num_in_house3: 0.508 [0.255-1.015], num_in_house4: 0.702 [0.369-1.336], num_in_house5: 0.110 [0.015-0.816], num_in_house6: 1.1e-06 [0.00e+00-Inf], alc1: 2.007 [0.624-6.454], alc2: 0.658 [0.263-1.646], alc3: 4.5e-06 [0.00e+00-Inf]						False				False				virus	Herpesviridae	Alphaherpesvirinae	alphaherpesvirus 1
Adjustment reaction	mental disorders	304	HSV-2	IgG	No	Unknown	did_not_attempt	0.6019822021742457		0.89		[0.67-1.182]		84	6930						num_in_house, same_sex		All			dis_status ~ 0.022[5.7e-34] + (0.890 * mod_ant[0.421]) + (0.464 * num_in_house2[0.005]) + (0.523 * num_in_house3[0.067]) + (0.750 * num_in_house4[0.388]) + (0.120 * num_in_house5[0.038]) + (7.6e-07 * num_in_house6[0.980]) + (0.760 * same_sex1[0.705]) + (2.245 * same_sex2[0.004])		1.51	1.57	0.77	0.77	1.41	1.49					66.88	66.92			0.421387541521972		num_in_house, same_sex	num_in_house2 : 4.87e-03, num_in_house3 : 6.70e-02, num_in_house4 : 3.88e-01, num_in_house5 : 3.82e-02, num_in_house6 : 9.80e-01, same_sex1 : 7.05e-01, same_sex2 : 4.00e-03	num_in_house2: 0.464 [0.272-0.792], num_in_house3: 0.523 [0.261-1.047], num_in_house4: 0.750 [0.39-1.442], num_in_house5: 0.120 [0.016-0.891], num_in_house6: 7.6e-07 [0.00e+00-Inf], same_sex1: 0.760 [0.183-3.151], same_sex2: 2.245 [1.294-3.893]						False				False				virus	Herpesviridae	Alphaherpesvirinae	alphaherpesvirus 2
Adjustment reaction	mental disorders	304	HTLV-1	env	No	Unknown	did_not_attempt	0.520102020751095		1.301		[0.782-2.166]		84	6930						sex, num_in_house		All			dis_status ~ 0.017[3.4e-22] + (1.301 * mod_ant[0.311]) + (0.623 * male[0.047]) + (0.455 * num_in_house2[0.004]) + (0.515 * num_in_house3[0.060]) + (0.714 * num_in_house4[0.304]) + (0.117 * num_in_house5[0.036]) + (1.1e-06 * num_in_house6[0.981])		1.39	1.35	0.45	0.46	1.45	1.43					66.88	66.92			0.310593606612954		sex, num_in_house	sex1 : 4.72e-02, num_in_house2 : 3.61e-03, num_in_house3 : 5.97e-02, num_in_house4 : 3.04e-01, num_in_house5 : 3.57e-02, num_in_house6 : 9.81e-01	sex1: 0.623 [0.391-0.994], num_in_house2: 0.455 [0.268-0.773], num_in_house3: 0.515 [0.258-1.027], num_in_house4: 0.714 [0.375-1.357], num_in_house5: 0.117 [0.016-0.866], num_in_house6: 1.1e-06 [0.00e+00-Inf]						False				False				virus	Retroviridae	Orthoretrovirinae	T-lymphotropic virus 1
Adjustment reaction	mental disorders	304	JCV	VP1	No	Unknown	did_not_attempt	0.7938939917939012		1.075		[0.746-1.548]		84	6930						sex		All			dis_status ~ 0.012[1.0e-19] + (1.075 * mod_ant[0.698]) + (0.601 * male[0.033])		2.54	2.53	0.58	0.6	2.59	2.5					66.88	66.92			0.698430840846325		sex	sex1 : 3.27e-02	sex1: 0.601 [0.377-0.959]						False				False				virus	Polyomaviridae		polyomavirus 2
Adjustment reaction	mental disorders	304	KSHV	K8_1	No	Unknown	did_not_attempt	0.472168101043395		1.545		[0.807-2.958]		84	6930						sex, num_in_house, alc		All			dis_status ~ 0.015[3.9e-08] + (1.545 * mod_ant[0.189]) + (0.642 * male[0.064]) + (0.463 * num_in_house2[0.004]) + (0.530 * num_in_house3[0.072]) + (0.734 * num_in_house4[0.347]) + (0.115 * num_in_house5[0.035]) + (1.1e-06 * num_in_house6[0.980]) + (2.209 * alc1[0.184]) + (0.718 * alc2[0.480]) + (5.4e-06 * alc3[0.990])		1.76	1.71	0.32	0.37	1.76	1.75					66.88	66.92			0.188867240417358		sex, num_in_house, alc	sex1 : 6.39e-02, num_in_house2 : 4.46e-03, num_in_house3 : 7.23e-02, num_in_house4 : 3.47e-01, num_in_house5 : 3.47e-02, num_in_house6 : 9.80e-01, alc1 : 1.84e-01, alc2 : 4.80e-01, alc3 : 9.90e-01	sex1: 0.642 [0.401-1.026], num_in_house2: 0.463 [0.272-0.787], num_in_house3: 0.530 [0.266-1.059], num_in_house4: 0.734 [0.385-1.398], num_in_house5: 0.115 [0.016-0.856], num_in_house6: 1.1e-06 [0.00e+00-Inf], alc1: 2.209 [0.686-7.109], alc2: 0.718 [0.286-1.802], alc3: 5.4e-06 [0.00e+00-Inf]						False				False				virus	Herpesviridae		gammaherpesvirus 8
Adjustment reaction	mental disorders	304	MCV	VP1	No	Unknown	did_not_attempt	0.3882048292593934		0.811		[0.629-1.046]		84	6930						sex, num_in_house		All			dis_status ~ 0.045[4.1e-14] + (0.811 * mod_ant[0.106]) + (0.635 * male[0.056]) + (0.450 * num_in_house2[0.003]) + (0.512 * num_in_house3[0.057]) + (0.704 * num_in_house4[0.285]) + (0.118 * num_in_house5[0.036]) + (1.1e-06 * num_in_house6[0.981])		2.71	2.86	0.92	0.81	2.91	3.02					66.88	66.92			0.10587763309897		sex, num_in_house	sex1 : 5.64e-02, num_in_house2 : 3.14e-03, num_in_house3 : 5.69e-02, num_in_house4 : 2.85e-01, num_in_house5 : 3.65e-02, num_in_house6 : 9.81e-01	sex1: 0.635 [0.398-1.013], num_in_house2: 0.450 [0.265-0.764], num_in_house3: 0.512 [0.257-1.020], num_in_house4: 0.704 [0.37-1.339], num_in_house5: 0.118 [0.016-0.874], num_in_house6: 1.1e-06 [0.00e+00-Inf]						False				False				virus	Polyomaviridae		polyomavirus 5
Adjustment reaction	mental disorders	304	T. gondii	p22	No	Unknown	did_not_attempt	0.520102020751095		1.216		[0.836-1.768]		84	6930						sex, num_in_house		All			dis_status ~ 0.019[1.8e-28] + (1.216 * mod_ant[0.307]) + (0.621 * male[0.046]) + (0.456 * num_in_house2[0.004]) + (0.515 * num_in_house3[0.060]) + (0.715 * num_in_house4[0.308]) + (0.118 * num_in_house5[0.036]) + (1.1e-06 * num_in_house6[0.981])		1.53	1.47	0.55	0.58	1.51	1.49					66.88	66.92			0.30742544434747		sex, num_in_house	sex1 : 4.59e-02, num_in_house2 : 3.68e-03, num_in_house3 : 5.96e-02, num_in_house4 : 3.08e-01, num_in_house5 : 3.64e-02, num_in_house6 : 9.81e-01	sex1: 0.621 [0.389-0.991], num_in_house2: 0.456 [0.268-0.775], num_in_house3: 0.515 [0.258-1.027], num_in_house4: 0.715 [0.376-1.361], num_in_house5: 0.118 [0.016-0.873], num_in_house6: 1.1e-06 [0.00e+00-Inf]						False				False				other	Sarcocystidae	Toxoplasmatinae	T. gondii
Adjustment reaction	mental disorders	304	VZV	gE_gl	No	Unknown	did_not_attempt	0.8420593776519285		0.946		[0.618-1.449]		84	6930						sex		All			dis_status ~ 0.017[5.4e-12] + (0.946 * mod_ant[0.800]) + (0.610 * male[0.038])		2.69	2.72	0.49	0.51	2.65	2.71					66.88	66.92			0.799956408769332		sex	sex1 : 3.81e-02	sex1: 0.610 [0.382-0.973]						False				False				virus	Herpesviridae		alphaherpesvirus 3
Disorders associated with eating	mental disorders	305	BKV	VP1	No	Unknown	did_not_attempt	0.7784912661868106		1.249		[0.462-3.375]		19	9410								All			dis_status ~ 9.5e-04[7.7e-05] + (1.249 * mod_ant[0.662])		3.44	3.39	0.5	0.48	3.65	3.53					63.47	67.47			0.661717576258789			:							False				False				virus	Polyomaviridae		polyomavirus 1
Disorders associated with eating	mental disorders	305	C. trach.	momp_D	No	Unknown	did_not_attempt	0.8445921664419221		0.913		[0.508-1.641]		19	9410						sex		All			dis_status ~ 0.004[3.8e-35] + (0.913 * mod_ant[0.761]) + (0.070 * male[0.010])		1.28	1.31	0.83	0.75	1.28	1.2					63.47	67.47			0.761120822365921		sex	sex1 : 9.71e-03	sex1: 0.070 [0.009-0.526]						False				False				bacteria	Chlamydiaceae		C. trachomatis
Disorders associated with eating	mental disorders	305	CMV	pp150 Nter	No	Unknown	did_not_attempt	0.6950198757482599		0.874		[0.557-1.369]		19	9410						sex		All			dis_status ~ 0.005[1.5e-18] + (0.874 * mod_ant[0.556]) + (0.069 * male[0.009])		2.44	2.53	1.04	0.97	2.27	2.78					63.47	67.47			0.556015900598608		sex	sex1 : 9.47e-03	sex1: 0.069 [0.009-0.521]						False				False				virus	Herpesviridae	Betaherpesvirinae	betaherpesvirus 5
Disorders associated with eating	mental disorders	305	EBV	ZEBRA	No	Unknown	did_not_attempt	0.3749392695235822		0.665		[0.375-1.179]		19	9410						sex		All			dis_status ~ 0.012[1.0e-06] + (0.665 * mod_ant[0.163]) + (0.064 * male[0.008])		2.97	3.09	0.83	0.67	3.17	3.3					63.47	67.47			0.162579142316796		sex	sex1 : 7.66e-03	sex1: 0.064 [0.009-0.483]						False				False				virus	Herpesviridae		gammaherpesvirus 4
Disorders associated with eating	mental disorders	305	HBV	Hbe	Yes	Unknown	replicated	0.2388884451440627	4.076993829734724e-125	1.859	2.064	[1.056-3.270]	[1.946-2.190]	19	9410	4693	1944023	22322-2	Hepatitis B virus surface Ab [Presence] in Serum	glm	sex	sex	All	All	0	dis_status ~ 0.002[1.8e-42] + (1.859 * mod_ant[0.032]) + (0.067 * male[0.009])	dis_status ~ 0.003[0.0e+00] + (2.064 * mod_ant[2.8e-127]) + (0.346 * male[2.8e-169]) + (1.1e-04 * sex2[0.888])	1.43	1.12	0.8	0.67	1.49	1.11	1518603	425420	2922	1771	63.47	67.47	41.88	48.08	0.0315590770294027	2.77346519029573e-127	sex	sex1 : 8.63e-03	sex1: 0.067 [0.009-0.504]	sex1 : 2.84e-169, sex2 : 8.88e-01	sex1: 0.346 [0.321-0.373], sex2: 1.1e-04 [9.43e-60-1.24e+51]			30665 10900-9 [Hepatitis B virus surface Ab [Presence] in Serum by Immunoassay, glm]: nCase: 2282 | nCon: 255388, corr p-val: 6.62e-07, uncorr p-val: 6.31e-08, OR: 0.794 | model: dis_status ~ 0.015[0.0e+00] + (0.794 * mod_ant[6.3e-08]) + (0.309 * male[9.1e-117]) + (0.266 * sex2[0.186]), glm_warn [False]: nan log10 trans: False | Notes: nan 30666 13952-7 [Hepatitis B virus core Ab [Presence] in Serum or Plasma by Immunoassay, glm]: nCase: 3980 | nCon: 421617, corr p-val: 1.02e-25, uncorr p-val: 2.76e-27, OR: 0.459 | model: dis_status ~ 0.015[0.0e+00] + (0.459 * mod_ant[2.8e-27]) + (0.281 * male[2.4e-230]) + (4.3e-06 * sex2[0.886]), glm_warn [False]: nan log10 trans: False | Notes: nan 30667 13953-5 [Hepatitis B virus e Ab [Presence] in Serum or Plasma by Immunoassay, glm]: nCase: 289 | nCon: 41551, corr p-val: 5.20e-03, uncorr p-val: 1.06e-03, OR: 0.609 | model: dis_status ~ 0.012[0.0e+00] + (0.609 * mod_ant[0.001]) + (0.331 * male[1.6e-16]) + (5.8e-06 * sex2[0.959]), glm_warn [False]: nan log10 trans: False | Notes: nan 30668 13954-3 [Hepatitis B virus e Ag [Presence] in Serum or Plasma by Immunoassay, glm]: nCase: 448 | nCon: 61806, corr p-val: 0.024, uncorr p-val: 7.32e-03, OR: 0.504 | model: dis_status ~ 0.012[0.0e+00] + (0.504 * mod_ant[0.007]) + (0.288 * male[7.0e-29]) + (6.0e-06 * sex2[0.960]), glm_warn [False]: nan log10 trans: False | Notes: nan 30669 16933-4 [Hepatitis B virus core Ab [Presence] in Serum, glm]: nCase: 1929 | nCon: 217757, corr p-val: 9.42e-04, uncorr p-val: 1.35e-04, OR: 0.722 | model: dis_status ~ 0.015[0.0e+00] + (0.722 * mod_ant[1.3e-04]) + (0.247 * male[1.3e-128]) + (9.8e-05 * sex2[0.912]), glm_warn [False]: nan log10 trans: False | Notes: nan 30671 24113-3 [Hepatitis B virus core IgM Ab [Presence] in Serum or Plasma by Immunoassay, glm]: nCase: 3224 | nCon: 386313, corr p-val: 0.585, uncorr p-val: 0.35, OR: 0.796 | model: dis_status ~ 0.013[0.0e+00] + (0.796 * mod_ant[0.350]) + (0.268 * male[3.0e-199]) + (0.817 * sex2[0.776]), glm_warn [False]: nan log10 trans: False | Notes: nan 30672 29610-3 [Hepatitis B virus DNA [Presence] in Serum or Plasma by NAA with probe detection, firth]: nCase: 84 | nCon: 11880, corr p-val: 3.35e-05, uncorr p-val: 3.42e-06, OR: 0.178 | model: dis_status ~ 0.014[0.0e+00] + (0.178 * mod_ant[3.4e-06]) + (0.396 * male[3.0e-05]) + (24.475 * sex2[0.148]), glm_warn [False]: nan log10 trans: False | Notes: n=11964 | DoF=3 | n iters: full : 1.00e+01, null : 8.00e+00 | Conv at last: LL change : 3.41e-12, max abs score : 2.95e-08, beta change : 1.23e-06 | Log Likes: full : -4.77e+02, null : -4.98e+02 | Method: Penalized ML | control: maxit : 2500, maxhs : 0, maxstep : 5, lconv : 1e-05, gconv : 1e-05, xconv : 1e-05, collapse : TRUE, fit : NR, call : logistf.control(maxit = n_iter) | mod control: tau : 0.5, terms.fit : NULL, call : logistf.mod.control() 30673 31204-1 [Hepatitis B virus core IgM Ab [Presence] in Serum, firth]: nCase: 1260 | nCon: 1776303, corr p-val: 2.86e-10, uncorr p-val: 1.95e-11, OR: 0.102 | model: dis_status ~ 9.6e-04[0.0e+00] + (0.102 * mod_ant[1.9e-11]) + (0.382 * male[0.0e+00]) + (7.708 * sex2[0.280]), glm_warn [False]: nan log10 trans: False | Notes: n=1777563 | DoF=3 | n iters: full : 1.30e+01, null : 1.10e+01 | Conv at last: LL change : -7.64e-11, max abs score : 1.95e-08, beta change : 1.91e-06 | Log Likes: full : -1.03e+04, null : -1.04e+04 | Method: Penalized ML | control: maxit : 2500, maxhs : 0, maxstep : 5, lconv : 1e-05, gconv : 1e-05, xconv : 1e-05, collapse : TRUE, fit : NR, call : logistf.control(maxit = n_iter) | mod control: tau : 0.5, terms.fit : NULL, call : logistf.mod.control() 30674 32685-0 [Hepatitis B virus core IgG Ab [Presence] in Serum, glm]: nCase: 311 | nCon: 69626, corr p-val: 0.19, uncorr p-val: 0.08, OR: 0.637 | model: dis_status ~ 0.007[0.0e+00] + (0.637 * mod_ant[0.080]) + (0.336 * male[3.4e-16]) + (2.0e-04 * sex2[0.969]), glm_warn [False]: nan log10 trans: False | Notes: nan 30675 33463-1 [Hepatitis B virus e IgG Ab [Presence] in Serum by Immunoassay, firth]: nCase: 30 | nCon: 2697, corr p-val: 0.729, uncorr p-val: 0.535, OR: 0.677 | model: dis_status ~ 0.020[0.0e+00] + (0.677 * mod_ant[0.535]) + (0.255 * male[6.1e-04]), glm_warn [False]: nan log10 trans: False | Notes: n=2727 | DoF=2 | n iters: full : 9.00e+00, null : 8.00e+00 | Conv at last: LL change : 5.14e-11, max abs score : 3.65e-07, beta change : 4.38e-06 | Log Likes: full : -1.56e+02, null : -1.62e+02 | Method: Penalized ML | control: maxit : 2500, maxhs : 0, maxstep : 5, lconv : 1e-05, gconv : 1e-05, xconv : 1e-05, collapse : TRUE, fit : NR, call : logistf.control(maxit = n_iter) | mod control: tau : 0.5, terms.fit : NULL, call : logistf.mod.control() 30676 51914-0 [Hepatitis B virus core IgG+IgM Ab [Presence] in Serum, glm]: nCase: 1712 | nCon: 160369, corr p-val: 1.68e-03, uncorr p-val: 2.98e-04, OR: 0.754 | model: dis_status ~ 0.019[0.0e+00] + (0.754 * mod_ant[3.0e-04]) + (0.233 * male[6.5e-129]) + (3.708 * sex2[0.205]), glm_warn [False]: nan log10 trans: False | Notes: nan 30677 5195-3 [Hepatitis B virus surface Ag [Presence] in Serum, glm]: nCase: 11791 | nCon: 3489771, corr p-val: 0.904, uncorr p-val: 0.842, OR: 0.974 | model: dis_status ~ 0.004[0.0e+00] + (0.974 * mod_ant[0.842]) + (0.257 * male[0.0e+00]) + (1.052 * sex2[0.959]), glm_warn [False]: nan log10 trans: False | Notes: nan 30678 5196-1 [Hepatitis B virus surface Ag [Presence] in Serum or Plasma by Immunoassay, glm]: nCase: 14340 | nCon: 1580957, corr p-val: 1.44e-04, uncorr p-val: 1.86e-05, OR: 0.554 | model: dis_status ~ 0.012[0.0e+00] + (0.554 * mod_ant[1.9e-05]) + (0.324 * male[0.0e+00]) + (0.302 * sex2[0.017]), glm_warn [False]: nan log10 trans: False | Notes: nan 30679 65633-0 [Hepatitis B virus surface Ag [Presence] in Serum or Plasma by Confirmatory method, glm]: nCase: 129 | nCon: 21939, corr p-val: 0.411, uncorr p-val: 0.199, OR: 0.639 | model: dis_status ~ 0.007[0.0e+00] + (0.639 * mod_ant[0.199]) + (0.380 * male[0.064]), glm_warn [False]: nan log10 trans: False | Notes: nan 30680 83100-8 [Hepatitis B virus core IgG+IgM Ab [Presence] in Serum or Plasma by Immunoassay, firth]: nCase: 73 | nCon: 4106, corr p-val: 0.833, uncorr p-val: 0.674, OR: 0.798 | model: dis_status ~ 0.029[0.0e+00] + (0.798 * mod_ant[0.674]) + (0.246 * male[1.0e-07]), glm_warn [False]: nan log10 trans: False | Notes: n=4179 | DoF=2 | n iters: full : 9.00e+00, null : 7.00e+00 | Conv at last: LL change : -5.68e-14, max abs score : 1.89e-08, beta change : 1.92e-07 | Log Likes: full : -3.49e+02, null : -3.63e+02 | Method: Penalized ML | control: maxit : 2500, maxhs : 0, maxstep : 5, lconv : 1e-05, gconv : 1e-05, xconv : 1e-05, collapse : TRUE, fit : NR, call : logistf.control(maxit = n_iter) | mod control: tau : 0.5, terms.fit : NULL, call : logistf.mod.control() dtype: object	False		False		False		False		virus	Hepadnaviridae		Hepatitis B virus
Disorders associated with eating	mental disorders	305	HCV	Core	Yes	Unknown	replicated	0.2388884451440627	4.229257847399457e-09	1.971	1.406	[1.109-3.506]	[1.264-1.563]	19	9410	13573	4079227	13955-0	Hepatitis C virus Ab [Presence] in Serum or Plasma by Immunoassay	glm	sex	sex	All	All	0	dis_status ~ 0.002[1.1e-67] + (1.971 * mod_ant[0.021]) + (0.065 * male[0.008])	dis_status ~ 0.004[0.0e+00] + (1.406 * mod_ant[3.5e-10]) + (0.311 * male[0.0e+00]) + (0.455 * sex2[0.115])	0.91	0.61	0.7	0.65	0.95	0.48	3986293	92934	13221	352	63.47	67.47	42.49	48.41	0.0208167108315232	3.45245538563221e-10	sex	sex1 : 7.88e-03	sex1: 0.065 [0.009-0.488]	sex1 : 0.00e+00, sex2 : 1.15e-01	sex1: 0.311 [0.297-0.326], sex2: 0.455 [0.17-1.213]		0 16129-9 [Hepatitis C virus IgG Ab [Presence] in Serum, glm]: nCase: 1712 | nCon: 91967, corr p-val: 8.00e-03, uncorr p-val: 1.89e-03, OR: 1.51 | model: dis_status ~ 0.028[0.0e+00] + (1.510 * mod_ant[0.002]) + (0.199 * male[4.8e-109]), glm_warn [False]: nan log10 trans: False | Notes: nan 1 40726-2 [Hepatitis C virus IgG Ab [Presence] in Serum or Plasma by Immunoassay, glm]: nCase: 328 | nCon: 7698, corr p-val: 0.068, uncorr p-val: 0.023, OR: 2.067 | model: dis_status ~ 0.046[0.0e+00] + (2.067 * mod_ant[0.023]) + (0.840 * male[0.122]) + (7.7e-05 * sex2[0.967]), glm_warn [False]: nan log10 trans: False | Notes: nan 2 5012-0 [Hepatitis C virus RNA [Presence] in Specimen by NAA with probe detection, glm]: nCase: 43 | nCon: 4254, corr p-val: 0.709, uncorr p-val: 0.507, OR: 1.275 | model: dis_status ~ 0.020[4.4e-95] + (1.275 * mod_ant[0.507]) + (0.212 * male[4.1e-05]) + (5.8e-08 * sex2[0.982]), glm_warn [False]: nan log10 trans: False | Notes: nan 3 16128-1 [Hepatitis C virus Ab [Presence] in Serum, glm]: nCase: 7861 | nCon: 1215704, corr p-val: 0.858, uncorr p-val: 0.736, OR: 1.017 | model: dis_status ~ 0.010[0.0e+00] + (1.017 * mod_ant[0.736]) + (0.242 * male[0.0e+00]) + (0.451 * sex2[0.427]), glm_warn [False]: nan log10 trans: False | Notes: nan 4 72376-7 [Hepatitis C virus Ab [Presence] in Serum, Plasma or Blood by Rapid immunoassay, firth]: nCase: 105 | nCon: 22634, corr p-val: 0.9, uncorr p-val: 0.826, OR: 1.114 | model: dis_status ~ 0.010[0.0e+00] + (1.114 * mod_ant[0.826]) + (0.228 * male[1.0e-13]) + (8.353 * sex2[0.058]), glm_warn [False]: nan log10 trans: False | Notes: n=22739 | DoF=3 | n iters: full : 1.00e+01, null : 9.00e+00 | Conv at last: LL change : 6.82e-13, max abs score : 1.27e-08, beta change : 1.07e-07 | Log Likes: full : -6.36e+02, null : -6.66e+02 | Method: Penalized ML | control: maxit : 2500, maxhs : 0, maxstep : 5, lconv : 1e-05, gconv : 1e-05, xconv : 1e-05, collapse : TRUE, fit : NR, call : logistf.control(maxit = n_iter) | mod control: tau : 0.5, terms.fit : NULL, call : logistf.mod.control() dtype: object	30681 11259-9 [Hepatitis C virus RNA [Presence] in Serum or Plasma by NAA with probe detection, glm]: nCase: 996 | nCon: 83859, corr p-val: 2.30e-03, uncorr p-val: 4.22e-04, OR: 0.687 | model: dis_status ~ 0.019[0.0e+00] + (0.687 * mod_ant[4.2e-04]) + (0.290 * male[1.5e-53]) + (1.1e-05 * sex2[0.944]), glm_warn [False]: nan log10 trans: False | Notes: nan 30687 5199-5 [Hepatitis C virus Ab [Presence] in Serum by Immunoblot, glm]: nCase: 28 | nCon: 1632, corr p-val: 0.666, uncorr p-val: 0.437, OR: 0.696 | model: dis_status ~ 0.034[2.7e-51] + (0.696 * mod_ant[0.437]) + (0.121 * male[5.9e-04]), glm_warn [False]: nan log10 trans: False | Notes: nan dtype: object	False		False		False		False		virus	Flaviviridae		Hepacivirus C
Disorders associated with eating	mental disorders	305	HHV-6	IE1B	No	Unknown	did_not	0.2388884451440627	0.1302209128460351	2.397	3.879	[1.06-5.423]	[0.992-11.391]	19	9410	28	810	33941-6	Herpes virus 6 DNA [Presence] in Blood by NAA with probe detection	firth	sex	sex	All	All	0	dis_status ~ 3.7e-04[4.0e-12] + (2.397 * mod_ant[0.036]) + (0.074 * male[0.011])	dis_status ~ 0.027[0.0e+00] + (3.879 * mod_ant[0.051]) + (1.370 * male[0.420])	2.67	2.4	0.74	0.51	2.56	2.37	784	26	25	3	63.47	67.47	13.75	24.88	0.0358332667716094	0.0511699769050152	sex	sex1 : 1.14e-02	sex1: 0.074 [0.01-0.556]	sex1 : 4.20e-01	sex1: 1.370 [0.643-3.070]	n=838 | DoF=2 | n iters: full : 7.00e+00, null : 7.00e+00 | Conv at last: LL change : 2.59e-11, max abs score : 1.60e-07, beta change : 2.73e-06 | Log Likes: full : -1.18e+02, null : -1.20e+02 | Method: Penalized ML | control: maxit : 2500, maxhs : 0, maxstep : 5, lconv : 1e-05, gconv : 1e-05, xconv : 1e-05, collapse : TRUE, fit : NR, call : logistf.control(maxit = n_iter) | mod control: tau : 0.5, terms.fit : NULL, call : logistf.mod.control()	0 29495-9 [Herpes virus 6 DNA [Presence] in Specimen by NAA with probe detection, firth]: nCase: 33 | nCon: 3134, corr p-val: 0.642, uncorr p-val: 0.402, OR: 1.509 | model: dis_status ~ 0.012[0.0e+00] + (1.509 * mod_ant[0.402]) + (0.752 * male[0.408]) + (27.608 * sex2[0.138]), glm_warn [False]: nan log10 trans: False | Notes: n=3167 | DoF=3 | n iters: full : 8.00e+00, null : 8.00e+00 | Conv at last: LL change : 3.63e-10, max abs score : 9.32e-07, beta change : 7.90e-06 | Log Likes: full : -1.80e+02, null : -1.82e+02 | Method: Penalized ML | control: maxit : 2500, maxhs : 0, maxstep : 5, lconv : 1e-05, gconv : 1e-05, xconv : 1e-05, collapse : TRUE, fit : NR, call : logistf.control(maxit = n_iter) | mod control: tau : 0.5, terms.fit : NULL, call : logistf.mod.control() 1 82192-6 [Herpes virus 6 DNA [Presence] in Cerebral spinal fluid by NAA with non-probe detection, firth]: nCase: 171 | nCon: 21704, corr p-val: 0.904, uncorr p-val: 0.849, OR: 1.133 | model: dis_status ~ 0.012[0.0e+00] + (1.133 * mod_ant[0.849]) + (0.365 * male[6.4e-10]) + (2.975 * sex2[0.518]), glm_warn [False]: nan log10 trans: False | Notes: n=21875 | DoF=3 | n iters: full : 9.00e+00, null : 8.00e+00 | Conv at last: LL change : 5.34e-12, max abs score : 5.00e-08, beta change : 4.91e-07 | Log Likes: full : -9.77e+02, null : -9.96e+02 | Method: Penalized ML | control: maxit : 2500, maxhs : 0, maxstep : 5, lconv : 1e-05, gconv : 1e-05, xconv : 1e-05, collapse : TRUE, fit : NR, call : logistf.control(maxit = n_iter) | mod control: tau : 0.5, terms.fit : NULL, call : logistf.mod.control() dtype: object	30691 33942-4 [Herpes virus 6 DNA [Presence] in Cerebral spinal fluid by NAA with probe detection, firth]: nCase: 67 | nCon: 6024, corr p-val: 0.829, uncorr p-val: 0.637, OR: 0.545 | model: dis_status ~ 0.017[0.0e+00] + (0.545 * mod_ant[0.637]) + (0.344 * male[4.3e-05]) + (11.734 * sex2[0.226]), glm_warn [False]: nan log10 trans: False | Notes: n=6091 | DoF=3 | n iters: full : 9.00e+00, null : 8.00e+00 | Conv at last: LL change : 1.02e-12, max abs score : 3.06e-08, beta change : 5.26e-07 | Log Likes: full : -3.58e+02, null : -3.67e+02 | Method: Penalized ML | control: maxit : 2500, maxhs : 0, maxstep : 5, lconv : 1e-05, gconv : 1e-05, xconv : 1e-05, collapse : TRUE, fit : NR, call : logistf.control(maxit = n_iter) | mod control: tau : 0.5, terms.fit : NULL, call : logistf.mod.control() dtype: object	False		False		False		False		virus	Herpesviridae	Betaherpesvirinae	betaherpesvirus 6
Disorders associated with eating	mental disorders	305	HHV-7	U14	No	Unknown	did_not_attempt	0.3749392695235822		0.514		[0.199-1.326]		19	9410						sex		All			dis_status ~ 0.021[0.003] + (0.514 * mod_ant[0.169]) + (0.063 * male[0.007])		2.67	2.74	0.89	0.44	2.73	2.78					63.47	67.47			0.168722671285612		sex	sex1 : 7.41e-03	sex1: 0.063 [0.008-0.477]						False				False				virus	Herpesviridae	Betaherpesvirinae	betaherpesvirus 7
Disorders associated with eating	mental disorders	305	HIV	env	No	Unknown	did_not_attempt	0.531692757919368		0.654		[0.244-1.753]		19	9410						sex		All			dis_status ~ 0.006[4.9e-11] + (0.654 * mod_ant[0.399]) + (0.071 * male[0.010])		1.45	1.54	0.67	0.39	1.65	1.59					63.47	67.47			0.398769568439526		sex	sex1 : 1.00e-02	sex1: 0.071 [0.009-0.531]						False				False				virus	Retroviridae		Lentivirus
Disorders associated with eating	mental disorders	305	HPV-16	E6	No	Unknown	did_not_attempt	0.375347912955534		0.607		[0.289-1.276]		19	9410						sex		All			dis_status ~ 0.005[1.9e-48] + (0.607 * mod_ant[0.188]) + (0.073 * male[0.011])		0.72	0.94	0.68	0.62	0.78	1.04					63.47	67.47			0.187673956477767		sex	sex1 : 1.09e-02	sex1: 0.073 [0.01-0.547]						False				False				virus	Papillomaviridae		Alphapapillomavirus 9
Disorders associated with eating	mental disorders	305	HPV-18	L1	No	Unknown	did_not_attempt	0.4614420846692354		0.628		[0.261-1.513]		19	9410								All			dis_status ~ 0.004[4.2e-16] + (0.628 * mod_ant[0.300])		1.42	1.53	0.74	0.45	1.64	1.57					63.47	67.47			0.299937355035003			:							False				False				virus	Papillomaviridae		Alphapapillomavirus 7
Disorders associated with eating	mental disorders	305	H. pylori	VacA	No	Unknown	did_not_attempt	0.3749392695235822		0.609		[0.306-1.215]		19	9410						sex		All			dis_status ~ 0.007[3.5e-23] + (0.609 * mod_ant[0.159]) + (0.074 * male[0.011])		1.27	1.53	0.66	0.7	1.36	1.45					63.47	67.47			0.159267302037965		sex	sex1 : 1.11e-02	sex1: 0.074 [0.01-0.552]						False				False				bacteria	Helicobacteraceae		H. pylori
Disorders associated with eating	mental disorders	305	HSV-1	IgG	No	Unknown	did_not_attempt	0.8445921664419221		1.068		[0.639-1.783]		19	9410								All			dis_status ~ 0.002[1.2e-14] + (1.068 * mod_ant[0.802])		3.05	3	1.06	0.9	3.48	3.47					63.47	67.47			0.802362558119826			:							False				False				virus	Herpesviridae	Alphaherpesvirinae	alphaherpesvirus 1
Disorders associated with eating	mental disorders	305	HSV-2	IgG	No	Unknown	did_not_attempt	0.3783902124935217		0.682		[0.368-1.263]		19	9410								All			dis_status ~ 0.004[9.8e-31] + (0.682 * mod_ant[0.223])		1.37	1.59	0.94	0.77	1.41	1.51					63.47	67.47			0.223072889442325			:							False				False				virus	Herpesviridae	Alphaherpesvirinae	alphaherpesvirus 2
Disorders associated with eating	mental disorders	305	HTLV-1	gag	No	Unknown	did_not_attempt	0.3749392695235822		0.684		[0.42-1.114]		19	9410						sex		All			dis_status ~ 0.007[2.5e-27] + (0.684 * mod_ant[0.127]) + (0.073 * male[0.011])		1.6	1.94	0.98	0.86	1.88	2.13					63.47	67.47			0.126888839041463		sex	sex1 : 1.08e-02	sex1: 0.073 [0.01-0.546]						False				False				virus	Retroviridae	Orthoretrovirinae	T-lymphotropic virus 1
Disorders associated with eating	mental disorders	305	JCV	VP1	No	Unknown	did_not_attempt	0.886919840075769		0.947		[0.444-2.019]		19	9410						sex		All			dis_status ~ 0.004[1.6e-08] + (0.947 * mod_ant[0.887]) + (0.071 * male[0.010])		2.47	2.53	0.46	0.6	2.55	2.5					63.47	67.47			0.886919840075769		sex	sex1 : 1.00e-02	sex1: 0.071 [0.009-0.531]						False				False				virus	Polyomaviridae		polyomavirus 2
Disorders associated with eating	mental disorders	305	KSHV	K8_1	No	Unknown	did_not_attempt	0.3783902124935217		0.556		[0.215-1.441]		19	9410						sex		All			dis_status ~ 0.009[8.9e-09] + (0.556 * mod_ant[0.227]) + (0.071 * male[0.010])		1.61	1.72	0.72	0.37	1.72	1.76					63.47	67.47			0.227034127496113		sex	sex1 : 1.02e-02	sex1: 0.071 [0.01-0.534]						False				False				virus	Herpesviridae		gammaherpesvirus 8
Disorders associated with eating	mental disorders	305	MCV	VP1	No	Unknown	did_not_attempt	0.3749392695235822		0.677		[0.409-1.123]		19	9410						sex		All			dis_status ~ 0.010[2.4e-11] + (0.677 * mod_ant[0.131]) + (0.072 * male[0.011])		2.53	2.85	0.87	0.82	2.49	3					63.47	67.47			0.131110945217832		sex	sex1 : 1.06e-02	sex1: 0.072 [0.01-0.543]						False				False				virus	Polyomaviridae		polyomavirus 5
Disorders associated with eating	mental disorders	305	T. gondii	p22	No	Unknown	did_not_attempt	0.531692757919368		0.717		[0.343-1.501]		19	9410						sex		All			dis_status ~ 0.005[3.5e-21] + (0.717 * mod_ant[0.378]) + (0.072 * male[0.011])		1.33	1.47	0.76	0.59	1.53	1.49					63.47	67.47			0.377975381136556		sex	sex1 : 1.05e-02	sex1: 0.072 [0.01-0.540]						False				False				other	Sarcocystidae	Toxoplasmatinae	T. gondii
Disorders associated with eating	mental disorders	305	VZV	gE_gl	No	Unknown	did_not_attempt	0.3749392695235822		0.505		[0.207-1.230]		19	9410						sex		All			dis_status ~ 0.020[7.2e-04] + (0.505 * mod_ant[0.133]) + (0.076 * male[0.012])		2.5	2.72	0.81	0.51	2.75	2.72					63.47	67.47			0.132561138448428		sex	sex1 : 1.21e-02	sex1: 0.076 [0.01-0.568]						False				False				virus	Herpesviridae		alphaherpesvirus 3
Eating disorder	mental disorders	305.2	BKV	VP1	No	Unknown	did_not_attempt	0.794604530341681		1.204		[0.445-3.260]		19	6930								All			dis_status ~ 0.001[2.1e-04] + (1.204 * mod_ant[0.715])		3.44	3.4	0.5	0.48	3.65	3.54					63.47	66.92			0.715144077307513			:							False				False				virus	Polyomaviridae		polyomavirus 1
Eating disorder	mental disorders	305.2	C. trach.	momp_D	No	Unknown	did_not_attempt	0.7725062270618941		0.876		[0.488-1.571]		19	6930						sex, tdi_quant		All			dis_status ~ 0.003[3.9e-13] + (0.876 * mod_ant[0.657]) + (0.073 * male[0.011]) + (1.306 * tdi_quant1[0.731]) + (4.272 * tdi_quant2[0.071])		1.28	1.31	0.83	0.74	1.28	1.2					63.47	66.92			0.65663029300261		sex, tdi_quant	sex1 : 1.09e-02, tdi_quant1 : 7.31e-01, tdi_quant2 : 7.15e-02	sex1: 0.073 [0.01-0.547], tdi_quant1: 1.306 [0.285-5.974], tdi_quant2: 4.272 [0.881-20.721]						False				False				bacteria	Chlamydiaceae		C. trachomatis
Eating disorder	mental disorders	305.2	CMV	pp150 Nter	No	Unknown	did_not_attempt	0.6218697560356199		0.855		[0.543-1.345]		19	6930						sex, tdi_quant		All			dis_status ~ 0.004[5.6e-10] + (0.855 * mod_ant[0.497]) + (0.072 * male[0.011]) + (1.305 * tdi_quant1[0.731]) + (4.303 * tdi_quant2[0.070])		2.44	2.51	1.04	0.97	2.27	2.69					63.47	66.92			0.497495804828496		sex, tdi_quant	sex1 : 1.06e-02, tdi_quant1 : 7.31e-01, tdi_quant2 : 7.00e-02	sex1: 0.072 [0.01-0.541], tdi_quant1: 1.305 [0.285-5.971], tdi_quant2: 4.303 [0.888-20.856]						False				False				virus	Herpesviridae	Betaherpesvirinae	betaherpesvirus 5
Eating disorder	mental disorders	305.2	EBV	ZEBRA	No	Unknown	did_not_attempt	0.3321000992018967		0.687		[0.387-1.219]		19	6930						sex		All			dis_status ~ 0.014[2.9e-06] + (0.687 * mod_ant[0.199]) + (0.068 * male[0.009])		2.97	3.08	0.83	0.68	3.17	3.29					63.47	66.92			0.199260059521138		sex	sex1 : 9.27e-03	sex1: 0.068 [0.009-0.516]						False				False				virus	Herpesviridae		gammaherpesvirus 4
Eating disorder	mental disorders	305.2	HBV	Hbe	No	Unknown	did_not_attempt	0.3202251415309345		1.705		[0.983-2.959]		19	6930						sex, tdi_quant		All			dis_status ~ 0.001[3.5e-16] + (1.705 * mod_ant[0.058]) + (0.070 * male[0.010]) + (1.288 * tdi_quant1[0.744]) + (3.861 * tdi_quant2[0.094])		1.43	1.13	0.8	0.67	1.49	1.11					63.47	66.92			0.0576071488892626		sex, tdi_quant	sex1 : 9.88e-03, tdi_quant1 : 7.44e-01, tdi_quant2 : 9.38e-02	sex1: 0.070 [0.009-0.529], tdi_quant1: 1.288 [0.282-5.894], tdi_quant2: 3.861 [0.795-18.744]						False				False				virus	Hepadnaviridae		Hepatitis B virus
Eating disorder	mental disorders	305.2	HCV	Core	No	Unknown	did_not_attempt	0.3202251415309345		1.969		[1.098-3.532]		19	6930						sex		All			dis_status ~ 0.003[7.0e-61] + (1.969 * mod_ant[0.023]) + (0.070 * male[0.010])		0.91	0.61	0.7	0.65	0.95	0.48					63.47	66.92			0.0230200672977565		sex	sex1 : 9.63e-03	sex1: 0.070 [0.009-0.524]						False				False				virus	Flaviviridae		Hepacivirus C
Eating disorder	mental disorders	305.2	HHV-6	IE1B	No	Unknown	did_not_attempt	0.3202251415309345		2.395		[1.056-5.428]		19	6930						sex		All			dis_status ~ 4.9e-04[2.4e-11] + (2.395 * mod_ant[0.036]) + (0.079 * male[0.014])		2.67	2.4	0.74	0.52	2.56	2.36					63.47	66.92			0.0364995239261871		sex	sex1 : 1.38e-02	sex1: 0.079 [0.011-0.596]						False				False				virus	Herpesviridae	Betaherpesvirinae	betaherpesvirus 6
Eating disorder	mental disorders	305.2	HHV-7	U14	No	Unknown	did_not_attempt	0.3202251415309345		0.511		[0.194-1.348]		19	6930						sex, tdi_quant		All			dis_status ~ 0.017[0.006] + (0.511 * mod_ant[0.175]) + (0.065 * male[0.008]) + (1.302 * tdi_quant1[0.734]) + (4.115 * tdi_quant2[0.078])		2.67	2.74	0.89	0.44	2.73	2.78					63.47	66.92			0.17489687595207		sex, tdi_quant	sex1 : 8.18e-03, tdi_quant1 : 7.34e-01, tdi_quant2 : 7.84e-02	sex1: 0.065 [0.009-0.494], tdi_quant1: 1.302 [0.284-5.957], tdi_quant2: 4.115 [0.851-19.886]						False				False				virus	Herpesviridae	Betaherpesvirinae	betaherpesvirus 7
Eating disorder	mental disorders	305.2	HIV	env	No	Unknown	did_not_attempt	0.4559199978312614		0.617		[0.228-1.670]		19	6930						sex, tdi_quant		All			dis_status ~ 0.005[2.2e-07] + (0.617 * mod_ant[0.342]) + (0.074 * male[0.011]) + (1.310 * tdi_quant1[0.728]) + (4.311 * tdi_quant2[0.070])		1.45	1.53	0.67	0.39	1.65	1.59					63.47	66.92			0.341939998373446		sex, tdi_quant	sex1 : 1.12e-02, tdi_quant1 : 7.28e-01, tdi_quant2 : 6.95e-02	sex1: 0.074 [0.01-0.553], tdi_quant1: 1.310 [0.286-5.995], tdi_quant2: 4.311 [0.89-20.883]						False				False				virus	Retroviridae		Lentivirus
Eating disorder	mental disorders	305.2	HPV-16	E6	No	Unknown	did_not_attempt	0.3202251415309345		0.593		[0.281-1.252]		19	6930						sex		All			dis_status ~ 0.007[6.4e-43] + (0.593 * mod_ant[0.171]) + (0.078 * male[0.013])		0.72	0.94	0.68	0.62	0.78	1.04					63.47	66.92			0.170528860872928		sex	sex1 : 1.28e-02	sex1: 0.078 [0.01-0.581]						False				False				virus	Papillomaviridae		Alphapapillomavirus 9
Eating disorder	mental disorders	305.2	HPV-18	L1	No	Unknown	did_not_attempt	0.4063700165876077		0.604		[0.249-1.464]		19	6930						tdi_quant		All			dis_status ~ 0.003[1.8e-09] + (0.604 * mod_ant[0.264]) + (1.289 * tdi_quant1[0.743]) + (4.099 * tdi_quant2[0.079])		1.42	1.52	0.74	0.45	1.64	1.57					63.47	66.92			0.264140510781945		tdi_quant	tdi_quant1 : 7.43e-01, tdi_quant2 : 7.93e-02	tdi_quant1: 1.289 [0.282-5.893], tdi_quant2: 4.099 [0.848-19.812]						False				False				virus	Papillomaviridae		Alphapapillomavirus 7
Eating disorder	mental disorders	305.2	H. pylori	VacA	No	Unknown	did_not_attempt	0.3202251415309345		0.587		[0.298-1.154]		19	6930						sex, tdi_quant		All			dis_status ~ 0.005[2.2e-10] + (0.587 * mod_ant[0.122]) + (0.077 * male[0.013]) + (1.322 * tdi_quant1[0.719]) + (4.529 * tdi_quant2[0.061])		1.27	1.52	0.66	0.7	1.36	1.43					63.47	66.92			0.122256492375108		sex, tdi_quant	sex1 : 1.25e-02, tdi_quant1 : 7.19e-01, tdi_quant2 : 6.07e-02	sex1: 0.077 [0.01-0.576], tdi_quant1: 1.322 [0.289-6.047], tdi_quant2: 4.529 [0.935-21.946]						False				False				bacteria	Helicobacteraceae		H. pylori
Eating disorder	mental disorders	305.2	HSV-1	IgG	No	Unknown	did_not_attempt	0.877414553904466		1.041		[0.622-1.743]		19	6930						tdi_quant		All			dis_status ~ 0.001[4.3e-10] + (1.041 * mod_ant[0.877]) + (1.269 * tdi_quant1[0.758]) + (3.904 * tdi_quant2[0.091])		3.05	2.97	1.06	0.91	3.48	3.45					63.47	66.92			0.877414553904466		tdi_quant	tdi_quant1 : 7.58e-01, tdi_quant2 : 9.10e-02	tdi_quant1: 1.269 [0.278-5.804], tdi_quant2: 3.904 [0.805-18.947]						False				False				virus	Herpesviridae	Alphaherpesvirinae	alphaherpesvirus 1
Eating disorder	mental disorders	305.2	HSV-2	IgG	No	Unknown	did_not_attempt	0.3202251415309345		0.638		[0.343-1.188]		19	6930						tdi_quant		All			dis_status ~ 0.003[1.2e-12] + (0.638 * mod_ant[0.157]) + (1.305 * tdi_quant1[0.732]) + (4.425 * tdi_quant2[0.065])		1.37	1.57	0.94	0.77	1.41	1.49					63.47	66.92			0.156702415984467		tdi_quant	tdi_quant1 : 7.32e-01, tdi_quant2 : 6.52e-02	tdi_quant1: 1.305 [0.285-5.966], tdi_quant2: 4.425 [0.911-21.502]						False				False				virus	Herpesviridae	Alphaherpesvirinae	alphaherpesvirus 2
Eating disorder	mental disorders	305.2	HTLV-1	gag	No	Unknown	did_not_attempt	0.3202251415309345		0.663		[0.406-1.082]		19	6930						sex, tdi_quant		All			dis_status ~ 0.006[1.6e-10] + (0.663 * mod_ant[0.100]) + (0.075 * male[0.012]) + (1.277 * tdi_quant1[0.753]) + (4.313 * tdi_quant2[0.069])		1.6	1.93	0.98	0.86	1.88	2.12					63.47	66.92			0.100043859605213		sex, tdi_quant	sex1 : 1.17e-02, tdi_quant1 : 7.53e-01, tdi_quant2 : 6.92e-02	sex1: 0.075 [0.01-0.562], tdi_quant1: 1.277 [0.279-5.841], tdi_quant2: 4.313 [0.891-20.864]						False				False				virus	Retroviridae	Orthoretrovirinae	T-lymphotropic virus 1
Eating disorder	mental disorders	305.2	JCV	VP1	No	Unknown	did_not_attempt	0.877414553904466		0.937		[0.438-2.003]		19	6930						sex		All			dis_status ~ 0.005[1.0e-07] + (0.937 * mod_ant[0.866]) + (0.076 * male[0.012])		2.47	2.53	0.46	0.6	2.55	2.5					63.47	66.92			0.86599278577169		sex	sex1 : 1.20e-02	sex1: 0.076 [0.01-0.567]						False				False				virus	Polyomaviridae		polyomavirus 2
Eating disorder	mental disorders	305.2	KSHV	K8_1	No	Unknown	did_not_attempt	0.3202251415309345		0.51		[0.192-1.353]		19	6930						sex, tdi_quant		All			dis_status ~ 0.008[4.1e-06] + (0.510 * mod_ant[0.176]) + (0.074 * male[0.011]) + (1.331 * tdi_quant1[0.713]) + (4.415 * tdi_quant2[0.065])		1.61	1.71	0.72	0.37	1.72	1.75					63.47	66.92			0.176123827842014		sex, tdi_quant	sex1 : 1.12e-02, tdi_quant1 : 7.13e-01, tdi_quant2 : 6.53e-02	sex1: 0.074 [0.01-0.553], tdi_quant1: 1.331 [0.291-6.092], tdi_quant2: 4.415 [0.91-21.415]						False				False				virus	Herpesviridae		gammaherpesvirus 8
Eating disorder	mental disorders	305.2	MCV	VP1	No	Unknown	did_not_attempt	0.3202251415309345		0.65		[0.388-1.090]		19	6930						sex		All			dis_status ~ 0.014[2.1e-09] + (0.650 * mod_ant[0.103]) + (0.077 * male[0.013])		2.53	2.86	0.87	0.81	2.49	3.02					63.47	66.92			0.102672495113576		sex	sex1 : 1.26e-02	sex1: 0.077 [0.01-0.577]						False				False				virus	Polyomaviridae		polyomavirus 5
Eating disorder	mental disorders	305.2	T. gondii	p22	No	Unknown	did_not_attempt	0.4276511818064415		0.673		[0.319-1.422]		19	6930						sex, tdi_quant		All			dis_status ~ 0.005[4.3e-10] + (0.673 * mod_ant[0.299]) + (0.075 * male[0.012]) + (1.306 * tdi_quant1[0.730]) + (4.325 * tdi_quant2[0.069])		1.33	1.47	0.76	0.58	1.53	1.49					63.47	66.92			0.299355827264509		sex, tdi_quant	sex1 : 1.18e-02, tdi_quant1 : 7.30e-01, tdi_quant2 : 6.87e-02	sex1: 0.075 [0.01-0.563], tdi_quant1: 1.306 [0.286-5.976], tdi_quant2: 4.325 [0.894-20.938]						False				False				other	Sarcocystidae	Toxoplasmatinae	T. gondii
Eating disorder	mental disorders	305.2	VZV	gE_gl	No	Unknown	did_not_attempt	0.3202251415309345		0.507		[0.209-1.231]		19	6930						sex		All			dis_status ~ 0.026[0.002] + (0.507 * mod_ant[0.134]) + (0.081 * male[0.014])		2.5	2.72	0.81	0.51	2.75	2.71					63.47	66.92			0.133526137827125		sex	sex1 : 1.44e-02	sex1: 0.081 [0.011-0.607]						False				False				virus	Herpesviridae		alphaherpesvirus 3
Other mental disorder	mental disorders	306	BKV	VP1	No	Unknown	did_not_attempt	0.6085310321299118		0.961		[0.852-1.084]		1575	6930						bmi, age, tobac, num_sex_part		All			dis_status ~ 7.1e-04[3.1e-34] + (0.961 * mod_ant[0.517]) + (1.716 * bmi[2.4e-17]) + (1.585 * age[1.0e-25]) + (11.678 * tobac1[3.9e-183]) + (12.534 * tobac2[9.8e-124]) + (6.294 * tobac3[5.3e-08]) + (0.556 * num_sex_part1[0.162]) + (0.615 * num_sex_part2[0.247]) + (0.730 * num_sex_part3[0.457]) + (0.766 * num_sex_part4[0.523]) + (0.809 * num_sex_part5[0.614])		3.35	3.4	0.52	0.48	3.49	3.54					70.12	66.92			0.517251377310425		bmi, age, ethnic, num_in_house, tobac, num_sex_part	bmi : 2.44e-17, age : 1.00e-25, tobac1 : 3.90e-183, tobac2 : 9.82e-124, tobac3 : 5.29e-08, num_sex_part1 : 1.62e-01, num_sex_part2 : 2.47e-01, num_sex_part3 : 4.57e-01, num_sex_part4 : 5.23e-01, num_sex_part5 : 6.14e-01	bmi: 1.716 [1.515-1.945], age: 1.585 [1.454-1.727], tobac1: 11.678 [9.883-13.800], tobac2: 12.534 [10.165-15.454], tobac3: 6.294 [3.245-12.211], num_sex_part1: 0.556 [0.244-1.266], num_sex_part2: 0.615 [0.27-1.402], num_sex_part3: 0.730 [0.319-1.671], num_sex_part4: 0.766 [0.337-1.739], num_sex_part5: 0.809 [0.355-1.844]						False				False				virus	Polyomaviridae		polyomavirus 1
Other mental disorder	mental disorders	306	C. trach.	PorB	No	Unknown	did_not	0.153251042615502	0.6920026087486031	1.139	1.428	[0.997-1.301]	[0.395-4.616]	1575	6930	121	317	45091-6	Chlamydia trachomatis Ag [Presence] in Genital specimen	firth	bmi, age, ethnic, tdi_quant, num_sex_part	age, ethnic	All	All	0	dis_status ~ 3.0e-04[1.2e-59] + (1.139 * mod_ant[0.056]) + (1.756 * bmi[1.1e-22]) + (1.854 * age[2.2e-53]) + (0.855 * ethnic1[0.471]) + (0.453 * ethnic2[0.009]) + (1.242 * ethnic3[0.275]) + (1.104 * tdi_quant1[0.227]) + (1.566 * tdi_quant2[7.7e-06]) + (1.081 * num_sex_part1[0.833]) + (1.508 * num_sex_part2[0.265]) + (1.906 * num_sex_part3[0.081]) + (2.453 * num_sex_part4[0.014]) + (1.919 * num_sex_part5[0.077])	dis_status ~ 0.597[0.214] + (1.428 * mod_ant[0.566]) + (0.907 * age[0.344]) + (0.550 * ethnic1[0.241]) + (0.733 * ethnic2[0.438]) + (0.773 * ethnic3[0.723]) + (0.620 * ethnic4[0.490]) + (1.072 * ethnic6[0.906])	1.14	1.11	0.41	0.43	1.15	1.11	310	7	117	4	70.12	66.92	37.24	38.35	0.0562509828954296	0.565856299862139	bmi, age, ethnic, tdi_quant, num_in_house, num_sex_part	bmi : 1.13e-22, age : 2.16e-53, ethnic1 : 4.71e-01, ethnic2 : 9.22e-03, ethnic3 : 2.75e-01, tdi_quant1 : 2.27e-01, tdi_quant2 : 7.65e-06, num_sex_part1 : 8.33e-01, num_sex_part2 : 2.65e-01, num_sex_part3 : 8.14e-02, num_sex_part4 : 1.44e-02, num_sex_part5 : 7.68e-02	bmi: 1.756 [1.569-1.966], age: 1.854 [1.714-2.006], ethnic1: 0.855 [0.56-1.307], ethnic2: 0.453 [0.249-0.822], ethnic3: 1.242 [0.842-1.832], tdi_quant1: 1.104 [0.94-1.298], tdi_quant2: 1.566 [1.287-1.907], num_sex_part1: 1.081 [0.525-2.226], num_sex_part2: 1.508 [0.733-3.106], num_sex_part3: 1.906 [0.923-3.939], num_sex_part4: 2.453 [1.196-5.033], num_sex_part5: 1.919 [0.932-3.952]	age : 3.44e-01, ethnic1 : 2.41e-01, ethnic2 : 4.38e-01, ethnic3 : 7.23e-01, ethnic4 : 4.90e-01, ethnic6 : 9.06e-01	age: 0.907 [0.736-1.109], ethnic1: 0.550 [0.168-1.451], ethnic2: 0.733 [0.311-1.570], ethnic3: 0.773 [0.142-2.963], ethnic4: 0.620 [0.117-2.240], ethnic6: 1.072 [0.306-3.233]	n=438 | DoF=7 | n iters: full : 4.00e+00, null : 3.00e+00 | Conv at last: LL change : 7.39e-13, max abs score : 1.49e-07, beta change : 4.68e-07 | Log Likes: full : -2.49e+02, null : -2.50e+02 | Method: Penalized ML | control: maxit : 2500, maxhs : 0, maxstep : 5, lconv : 1e-05, gconv : 1e-05, xconv : 1e-05, collapse : TRUE, fit : NR, call : logistf.control(maxit = n_iter) | mod control: tau : 0.5, terms.fit : NULL, call : logistf.mod.control()	0 47211-8 [Chlamydia trachomatis L2 DNA [Presence] in Specimen by NAA with probe detection, glm]: nCase: 223 | nCon: 526, corr p-val: 0.692, uncorr p-val: 0.563, OR: 1.151 | model: dis_status ~ 0.214[4.9e-07] + (1.151 * mod_ant[0.563]) + (1.166 * age[0.033]) + (2.773 * ethnic1[0.157]) + (2.390 * ethnic2[1.4e-05]) + (1.183 * ethnic3[0.541]) + (0.935 * ethnic4[0.954]) + (0.211 * ethnic6[6.7e-05]), glm_warn [False]: nan log10 trans: False | Notes: nan 1 57288-3 [Chlamydia trachomatis rRNA [Presence] in Nasopharynx by NAA with probe detection, glm]: nCase: 2628 | nCon: 2604, corr p-val: 0.845, uncorr p-val: 0.779, OR: 1.08 | model: dis_status ~ 0.239[3.4e-66] + (1.080 * mod_ant[0.779]) + (1.533 * age[4.4e-85]) + (1.020 * ethnic1[0.931]) + (1.371 * ethnic2[1.7e-06]) + (0.821 * ethnic3[0.107]) + (0.412 * ethnic4[0.149]) + (2.363 * ethnic5[0.484]) + (1.176 * ethnic6[0.072]), glm_warn [False]: nan log10 trans: False | Notes: nan 2 45130-2 [Chlamydia trachomatis Ab [Presence] in Body fluid, glm]: nCase: 326 | nCon: 643, corr p-val: 0.998, uncorr p-val: 0.988, OR: 1.007 | model: dis_status ~ 0.553[0.215] + (1.007 * mod_ant[0.988]) + (1.063 * age[0.611]) + (0.507 * ethnic1[0.252]) + (0.778 * ethnic2[0.159]) + (0.351 * ethnic3[7.4e-06]) + (1.1e+06 * ethnic4[0.971]) + (0.238 * ethnic6[2.4e-07]), glm_warn [False]: nan log10 trans: False | Notes: nan dtype: object	30788 16599-3 [Chlamydia trachomatis DNA [Presence] in Blood by NAA with probe detection, glm]: nCase: 8078 | nCon: 42341, corr p-val: 0.057, uncorr p-val: 0.027, OR: 0.829 | model: dis_status ~ 0.092[0.0e+00] + (0.829 * mod_ant[0.027]) + (1.241 * age[1.1e-82]) + (1.043 * ethnic1[0.645]) + (1.081 * ethnic2[0.003]) + (1.350 * ethnic3[1.0e-07]) + (1.077 * ethnic4[0.833]) + (0.592 * ethnic5[0.011]) + (0.263 * ethnic6[5.0e-142]), glm_warn [False]: nan log10 trans: False | Notes: nan 30789 21190-4 [Chlamydia trachomatis DNA [Presence] in Cervix by NAA with probe detection, glm]: nCase: 30809 | nCon: 31308, corr p-val: 2.35e-23, uncorr p-val: 2.93e-24, OR: 0.581 | model: dis_status ~ 0.711[1.7e-26] + (0.581 * mod_ant[2.9e-24]) + (1.200 * age[9.6e-107]) + (0.569 * ethnic1[9.6e-35]) + (0.556 * ethnic2[1.0e-229]) + (0.526 * ethnic3[3.0e-84]) + (1.013 * ethnic4[0.930]) + (0.775 * ethnic5[0.433]) + (0.358 * ethnic6[2.2e-154]), glm_warn [False]: nan log10 trans: False | Notes: nan 30790 21191-2 [Chlamydia trachomatis DNA [Presence] in Urethra by NAA with probe detection, glm]: nCase: 156 | nCon: 422, corr p-val: 0.379, uncorr p-val: 0.239, OR: 0.659 | model: dis_status ~ 0.336[0.001] + (0.659 * mod_ant[0.239]) + (1.152 * age[0.039]) + (3.582 * ethnic1[0.302]) + (0.529 * ethnic2[0.002]) + (0.213 * ethnic3[0.043]) + (3.9e-06 * ethnic5[0.981]) + (0.316 * ethnic6[0.289]), glm_warn [False]: nan log10 trans: False | Notes: nan 30791 21613-5 [Chlamydia trachomatis DNA [Presence] in Specimen by NAA with probe detection, glm]: nCase: 518670 | nCon: 753334, corr p-val: 6.09e-299, uncorr p-val: 2.22e-300, OR: 0.597 | model: dis_status ~ 0.550[0.0e+00] + (0.597 * mod_ant[0.0e+00]) + (1.096 * age[0.0e+00]) + (0.925 * ethnic1[4.7e-12]) + (0.934 * ethnic2[2.6e-58]) + (0.905 * ethnic3[3.3e-57]) + (0.868 * ethnic4[6.1e-05]) + (0.443 * ethnic5[3.2e-74]) + (0.391 * ethnic6[0.0e+00]), glm_warn [False]: nan log10 trans: False | Notes: nan 30792 31777-6 [Chlamydia trachomatis Ag [Presence] in Specimen, glm]: nCase: 8646 | nCon: 94780, corr p-val: 5.39e-22, uncorr p-val: 7.30e-23, OR: 0.488 | model: dis_status ~ 0.157[0.0e+00] + (0.488 * mod_ant[7.3e-23]) + (0.840 * age[1.1e-72]) + (0.376 * ethnic1[4.1e-22]) + (1.682 * ethnic2[1.4e-72]) + (1.524 * ethnic3[1.7e-28]) + (0.736 * ethnic4[0.234]) + (0.998 * ethnic5[0.996]) + (0.460 * ethnic6[2.1e-31]), glm_warn [False]: nan log10 trans: False | Notes: nan 30793 42931-6 [Chlamydia trachomatis rRNA [Presence] in Urine by NAA with probe detection, glm]: nCase: 56907 | nCon: 75724, corr p-val: 1.87e-29, uncorr p-val: 2.15e-30, OR: 0.716 | model: dis_status ~ 1.059[5.6e-04] + (0.716 * mod_ant[2.1e-30]) + (0.953 * age[2.6e-27]) + (0.943 * ethnic1[0.175]) + (0.789 * ethnic2[1.2e-78]) + (0.566 * ethnic3[4.8e-189]) + (1.155 * ethnic4[0.222]) + (0.965 * ethnic5[0.845]) + (0.569 * ethnic6[1.0e-115]), glm_warn [False]: nan log10 trans: False | Notes: nan 30794 43304-5 [Chlamydia trachomatis rRNA [Presence] in Specimen by NAA with probe detection, glm]: nCase: 303428 | nCon: 474200, corr p-val: 6.09e-299, uncorr p-val: 2.22e-300, OR: 0.575 | model: dis_status ~ 0.698[0.0e+00] + (0.575 * mod_ant[0.0e+00]) + (0.955 * age[3.0e-117]) + (1.425 * ethnic1[8.1e-131]) + (1.562 * ethnic2[0.0e+00]) + (0.937 * ethnic3[5.4e-19]) + (0.990 * ethnic4[0.805]) + (0.653 * ethnic5[1.8e-08]) + (0.932 * ethnic6[1.8e-18]), glm_warn [False]: nan log10 trans: False | Notes: nan 30795 43404-3 [Chlamydia trachomatis DNA [Presence] in Specimen by Probe with signal amplification, glm]: nCase: 196523 | nCon: 256391, corr p-val: 3.68e-277, uncorr p-val: 1.53e-278, OR: 0.541 | model: dis_status ~ 1.085[3.2e-14] + (0.541 * mod_ant[1.5e-278]) + (0.922 * age[1.2e-193]) + (1.075 * ethnic1[3.8e-04]) + (1.089 * ethnic2[1.9e-19]) + (1.159 * ethnic3[2.8e-99]) + (1.369 * ethnic4[1.4e-10]) + (0.756 * ethnic5[4.2e-04]) + (0.268 * ethnic6[0.0e+00]), glm_warn [False]: nan log10 trans: False | Notes: nan 30796 45084-1 [Chlamydia trachomatis DNA [Presence] in Vaginal fluid by NAA with probe detection, glm]: nCase: 18456 | nCon: 27493, corr p-val: 3.37e-03, uncorr p-val: 1.19e-03, OR: 0.838 | model: dis_status ~ 0.548[1.1e-75] + (0.838 * mod_ant[0.001]) + (1.092 * age[6.6e-27]) + (0.996 * ethnic1[0.949]) + (0.828 * ethnic2[2.7e-19]) + (0.839 * ethnic3[1.2e-07]) + (1.248 * ethnic4[0.233]) + (0.656 * ethnic5[0.231]) + (0.691 * ethnic6[2.9e-14]), glm_warn [False]: nan log10 trans: False | Notes: nan 30797 45090-8 [Chlamydia trachomatis DNA [Presence] in Anal by NAA with probe detection, glm]: nCase: 415 | nCon: 331, corr p-val: 0.855, uncorr p-val: 0.797, OR: 0.923 | model: dis_status ~ 0.467[0.001] + (0.923 * mod_ant[0.797]) + (1.285 * age[6.7e-06]) + (2.048 * ethnic1[0.187]) + (1.093 * ethnic2[0.609]) + (1.104 * ethnic3[0.734]) + (4.2e-07 * ethnic4[0.987]) + (4.5e-07 * ethnic5[0.981]) + (1.054 * ethnic6[0.905]), glm_warn [False]: nan log10 trans: False | Notes: nan 30801 4993-2 [Chlamydia trachomatis rRNA [Presence] in Specimen by Probe, glm]: nCase: 20101 | nCon: 31103, corr p-val: 2.53e-17, uncorr p-val: 3.95e-18, OR: 0.597 | model: dis_status ~ 0.353[9.7e-210] + (0.597 * mod_ant[3.9e-18]) + (1.236 * age[5.3e-141]) + (0.706 * ethnic1[1.7e-04]) + (0.751 * ethnic2[2.1e-44]) + (0.418 * ethnic3[6.3e-119]) + (1.008 * ethnic4[0.977]) + (0.819 * ethnic5[0.502]) + (0.592 * ethnic6[1.7e-33]), glm_warn [False]: nan log10 trans: False | Notes: nan 30802 50387-0 [Chlamydia trachomatis rRNA [Presence] in Cervix by NAA with probe detection, glm]: nCase: 44116 | nCon: 61255, corr p-val: 3.23e-09, uncorr p-val: 6.56e-10, OR: 0.759 | model: dis_status ~ 0.412[3.6e-300] + (0.759 * mod_ant[6.6e-10]) + (1.182 * age[3.8e-163]) + (1.139 * ethnic1[6.4e-05]) + (0.936 * ethnic2[3.5e-06]) + (0.763 * ethnic3[2.0e-29]) + (1.310 * ethnic4[0.044]) + (0.837 * ethnic5[0.382]) + (0.923 * ethnic6[6.1e-04]), glm_warn [False]: nan log10 trans: False | Notes: nan 30803 53925-4 [Chlamydia trachomatis rRNA [Presence] in Urethra by NAA with probe detection, glm]: nCase: 1709 | nCon: 12067, corr p-val: 2.16e-14, uncorr p-val: 3.48e-15, OR: 0.199 | model: dis_status ~ 0.213[3.7e-50] + (0.199 * mod_ant[3.5e-15]) + (0.912 * age[0.004]) + (2.017 * ethnic1[0.014]) + (1.166 * ethnic2[0.033]) + (0.877 * ethnic3[0.067]) + (0.957 * ethnic4[0.955]) + (5.633 * ethnic5[0.222]) + (0.488 * ethnic6[7.2e-14]), glm_warn [False]: nan log10 trans: False | Notes: nan 30804 53926-2 [Chlamydia trachomatis rRNA [Presence] in Vaginal fluid by NAA with probe detection, glm]: nCase: 6012 | nCon: 8182, corr p-val: 0.213, uncorr p-val: 0.121, OR: 0.872 | model: dis_status ~ 0.895[0.062] + (0.872 * mod_ant[0.121]) + (1.003 * age[0.861]) + (0.887 * ethnic1[0.400]) + (0.699 * ethnic2[2.5e-22]) + (0.665 * ethnic3[2.8e-09]) + (1.561 * ethnic4[0.161]) + (0.632 * ethnic5[0.465]) + (0.440 * ethnic6[1.1e-15]), glm_warn [False]: nan log10 trans: False | Notes: nan 30805 57287-5 [Chlamydia trachomatis rRNA [Presence] in Anal by NAA with probe detection, glm]: nCase: 9401 | nCon: 10204, corr p-val: 0.02, uncorr p-val: 8.41e-03, OR: 0.761 | model: dis_status ~ 0.308[1.2e-132] + (0.761 * mod_ant[0.008]) + (1.340 * age[1.0e-127]) + (1.031 * ethnic1[0.720]) + (1.284 * ethnic2[6.1e-13]) + (1.301 * ethnic3[0.004]) + (1.828 * ethnic4[0.162]) + (0.247 * ethnic5[0.206]) + (0.946 * ethnic6[0.147]), glm_warn [False]: nan log10 trans: False | Notes: nan 30807 6349-5 [Chlamydia trachomatis [Presence] in Specimen by Organism specific culture, glm]: nCase: 3195 | nCon: 5385, corr p-val: 3.14e-03, uncorr p-val: 1.05e-03, OR: 0.345 | model: dis_status ~ 0.380[1.2e-56] + (0.345 * mod_ant[0.001]) + (1.115 * age[2.1e-13]) + (0.649 * ethnic1[0.036]) + (1.925 * ethnic2[1.0e-33]) + (1.094 * ethnic3[0.227]) + (1.124 * ethnic4[0.782]) + (0.456 * ethnic6[4.5e-20]), glm_warn [False]: nan log10 trans: False | Notes: nan 30808 6356-0 [Chlamydia trachomatis DNA [Presence] in Genital specimen by NAA with probe detection, glm]: nCase: 15169 | nCon: 47685, corr p-val: 2.38e-03, uncorr p-val: 7.80e-04, OR: 0.833 | model: dis_status ~ 0.246[0.0e+00] + (0.833 * mod_ant[7.8e-04]) + (1.093 * age[1.4e-29]) + (0.508 * ethnic1[1.1e-22]) + (1.094 * ethnic2[3.3e-05]) + (0.706 * ethnic3[2.1e-26]) + (1.504 * ethnic4[0.051]) + (0.379 * ethnic5[1.8e-04]) + (0.368 * ethnic6[4.4e-84]), glm_warn [False]: nan log10 trans: False | Notes: nan 30809 6357-8 [Chlamydia trachomatis DNA [Presence] in Urine by NAA with probe detection, glm]: nCase: 67939 | nCon: 179346, corr p-val: 1.04e-167, uncorr p-val: 5.98e-169, OR: 0.504 | model: dis_status ~ 0.319[0.0e+00] + (0.504 * mod_ant[6.0e-169]) + (1.136 * age[9.3e-280]) + (0.802 * ethnic1[5.3e-12]) + (0.785 * ethnic2[2.9e-129]) + (0.708 * ethnic3[1.4e-73]) + (1.136 * ethnic4[0.241]) + (0.244 * ethnic5[7.4e-43]) + (0.242 * ethnic6[0.0e+00]), glm_warn [False]: nan log10 trans: False | Notes: nan 30810 80363-5 [Chlamydia trachomatis DNA [Presence] in Anorectal by NAA with probe detection, glm]: nCase: 1167 | nCon: 626, corr p-val: 0.285, uncorr p-val: 0.172, OR: 0.751 | model: dis_status ~ 0.585[0.008] + (0.751 * mod_ant[0.172]) + (1.321 * age[1.9e-09]) + (0.524 * ethnic1[0.064]) + (1.198 * ethnic2[0.117]) + (0.550 * ethnic3[0.015]) + (0.367 * ethnic4[0.279]) + (5.7e+05 * ethnic5[0.972]) + (1.455 * ethnic6[0.014]), glm_warn [False]: nan log10 trans: False | Notes: nan 30811 80364-3 [Chlamydia trachomatis rRNA [Presence] in Anorectal by NAA with probe detection, glm]: nCase: 413 | nCon: 1267, corr p-val: 0.066, uncorr p-val: 0.033, OR: 0.585 | model: dis_status ~ 0.240[1.2e-13] + (0.585 * mod_ant[0.033]) + (1.192 * age[1.6e-04]) + (0.072 * ethnic1[3.0e-04]) + (6.285 * ethnic2[1.2e-20]) + (0.629 * ethnic3[0.011]) + (0.327 * ethnic4[0.295]) + (1.3e-06 * ethnic5[0.963]) + (0.412 * ethnic6[1.5e-08]), glm_warn [False]: nan log10 trans: False | Notes: nan 30812 82306-2 [Chlamydia trachomatis rRNA [Presence] in Throat by NAA with probe detection, firth]: nCase: 233 | nCon: 302, corr p-val: 0.667, uncorr p-val: 0.504, OR: 0.655 | model: dis_status ~ 2.234[0.010] + (0.655 * mod_ant[0.504]) + (0.772 * age[2.9e-04]) + (0.131 * ethnic1[3.0e-04]) + (1.810 * ethnic2[0.011]) + (0.368 * ethnic3[5.2e-04]) + (0.539 * ethnic6[0.022]), glm_warn [False]: nan log10 trans: False | Notes: n=535 | DoF=6 | n iters: full : 4.00e+00, null : 2.00e+00 | Conv at last: LL change : 2.00e-10, max abs score : 3.58e-06, beta change : 9.17e-06 | Log Likes: full : -3.23e+02, null : -3.56e+02 | Method: Penalized ML | control: maxit : 2500, maxhs : 0, maxstep : 5, lconv : 1e-05, gconv : 1e-05, xconv : 1e-05, collapse : TRUE, fit : NR, call : logistf.control(maxit = n_iter) | mod control: tau : 0.5, terms.fit : NULL, call : logistf.mod.control() dtype: object	False		False		False		False		bacteria	Chlamydiaceae		C. trachomatis
Other mental disorder	mental disorders	306	CMV	pp28	Yes	Unknown	replicated	0.0947371819748384	1.909475480625372e-53	1.095	2.473	[1.012-1.185]	[2.206-2.772]	1575	6930	5691	32086	5000-5	Cytomegalovirus DNA [Presence] in Specimen by NAA with probe detection	glm	sex, bmi, age, tobac, alc, num_sex_part	sex, age	All	All	0	dis_status ~ 6.9e-04[5.0e-37] + (1.095 * mod_ant[0.024]) + (1.431 * male[1.9e-08]) + (1.648 * bmi[1.1e-14]) + (1.547 * age[4.4e-23]) + (11.612 * tobac1[1.1e-179]) + (12.124 * tobac2[1.0e-119]) + (5.967 * tobac3[1.1e-06]) + (1.456 * alc1[0.110]) + (0.790 * alc2[0.206]) + (0.813 * alc3[0.761]) + (0.554 * num_sex_part1[0.161]) + (0.609 * num_sex_part2[0.240]) + (0.702 * num_sex_part3[0.404]) + (0.720 * num_sex_part4[0.436]) + (0.767 * num_sex_part5[0.530])	dis_status ~ 0.177[0.0e+00] + (2.473 * mod_ant[1.6e-54]) + (0.771 * male[2.4e-19]) + (1.4e-04 * sex2[0.917]) + (1.017 * age[0.015])	2.72	2.6	0.77	0.79	2.88	2.62	30999	1087	5242	449	70.12	66.92	52.45	51.72	0.0236842954937096	1.59122956718781e-54	sex, bmi, age, ethnic, tdi_quant, num_in_house, tobac, alc, num_sex_part	sex1 : 1.88e-08, bmi : 1.15e-14, age : 4.37e-23, tobac1 : 1.07e-179, tobac2 : 1.03e-119, tobac3 : 1.12e-06, alc1 : 1.10e-01, alc2 : 2.06e-01, alc3 : 7.61e-01, num_sex_part1 : 1.61e-01, num_sex_part2 : 2.40e-01, num_sex_part3 : 4.04e-01, num_sex_part4 : 4.36e-01, num_sex_part5 : 5.30e-01	sex1: 1.431 [1.263-1.621], bmi: 1.648 [1.452-1.871], age: 1.547 [1.419-1.687], tobac1: 11.612 [9.815-13.738], tobac2: 12.124 [9.826-14.961], tobac3: 5.967 [2.907-12.248], alc1: 1.456 [0.918-2.310], alc2: 0.790 [0.547-1.139], alc3: 0.813 [0.213-3.096], num_sex_part1: 0.554 [0.242-1.266], num_sex_part2: 0.609 [0.266-1.394], num_sex_part3: 0.702 [0.305-1.612], num_sex_part4: 0.720 [0.316-1.643], num_sex_part5: 0.767 [0.336-1.755]	sex1 : 2.39e-19, sex2 : 9.17e-01, age : 1.49e-02	sex1: 0.771 [0.728-0.816], sex2: 1.4e-04 [1.78e-76-1.15e+68], age: 1.017 [1.003-1.030]		0 5838-8 [Cytomegalovirus [Presence] in Specimen by Organism specific culture, firth]: nCase: 78 | nCon: 152, corr p-val: 0.417, uncorr p-val: 0.269, OR: 2.44 | model: dis_status ~ 1.190[0.623] + (2.440 * mod_ant[0.269]) + (0.692 * male[0.193]) + (0.867 * age[0.018]), glm_warn [False]: nan log10 trans: False | Notes: n=230 | DoF=3 | n iters: full : 3.00e+00, null : 3.00e+00 | Conv at last: LL change : 6.86e-10, max abs score : 2.10e-06, beta change : 8.54e-06 | Log Likes: full : -1.36e+02, null : -1.41e+02 | Method: Penalized ML | control: maxit : 2500, maxhs : 0, maxstep : 5, lconv : 1e-05, gconv : 1e-05, xconv : 1e-05, collapse : TRUE, fit : NR, call : logistf.control(maxit = n_iter) | mod control: tau : 0.5, terms.fit : NULL, call : logistf.mod.control() 1 22244-8 [Cytomegalovirus IgG Ab [Presence] in Serum or Plasma, glm]: nCase: 9095 | nCon: 32031, corr p-val: 0.691, uncorr p-val: 0.547, OR: 1.015 | model: dis_status ~ 0.876[2.3e-04] + (1.015 * mod_ant[0.547]) + (0.624 * male[8.6e-82]) + (0.391 * sex2[0.395]) + (0.832 * age[2.1e-159]), glm_warn [False]: nan log10 trans: False | Notes: nan 2 30246-3 [Cytomegalovirus DNA [Presence] in Serum or Plasma by NAA with probe detection, glm]: nCase: 1424 | nCon: 7363, corr p-val: 0.692, uncorr p-val: 0.566, OR: 1.074 | model: dis_status ~ 0.307[9.0e-67] + (1.074 * mod_ant[0.566]) + (0.764 * male[3.4e-06]) + (0.932 * age[1.2e-08]), glm_warn [False]: nan log10 trans: False | Notes: nan 3 30326-3 [Cytomegalovirus DNA [Presence] in Cerebral spinal fluid by NAA with probe detection, firth]: nCase: 1611 | nCon: 4175, corr p-val: 0.721, uncorr p-val: 0.608, OR: 1.312 | model: dis_status ~ 0.442[0.0e+00] + (1.312 * mod_ant[0.608]) + (0.749 * male[8.8e-07]) + (0.453 * sex2[0.579]) + (1.001 * age[0.947]), glm_warn [False]: nan log10 trans: False | Notes: n=5786 | DoF=4 | n iters: full : 4.00e+00, null : 3.00e+00 | Conv at last: LL change : 5.46e-12, max abs score : 3.98e-11, beta change : 8.63e-09 | Log Likes: full : -3.40e+03, null : -3.41e+03 | Method: Penalized ML | control: maxit : 2500, maxhs : 0, maxstep : 5, lconv : 1e-05, gconv : 1e-05, xconv : 1e-05, collapse : TRUE, fit : NR, call : logistf.control(maxit = n_iter) | mod control: tau : 0.5, terms.fit : NULL, call : logistf.mod.control() 4 13949-3 [Cytomegalovirus IgG Ab [Presence] in Serum or Plasma by Immunoassay, glm]: nCase: 21763 | nCon: 41797, corr p-val: 0.74, uncorr p-val: 0.632, OR: 1.008 | model: dis_status ~ 0.781[4.3e-26] + (1.008 * mod_ant[0.632]) + (0.680 * male[2.7e-114]) + (0.210 * sex2[0.039]) + (0.956 * age[2.5e-25]), glm_warn [False]: nan log10 trans: False | Notes: nan 5 82189-2 [Cytomegalovirus DNA [Presence] in Cerebral spinal fluid by NAA with non-probe detection, glm]: nCase: 6020 | nCon: 17381, corr p-val: 0.777, uncorr p-val: 0.684, OR: 1.164 | model: dis_status ~ 0.308[3.7e-256] + (1.164 * mod_ant[0.684]) + (0.872 * male[4.7e-06]) + (0.435 * sex2[0.276]) + (1.042 * age[9.2e-12]), glm_warn [False]: nan log10 trans: False | Notes: nan dtype: object	30814 16718-9 [Cytomegalovirus Ag [Presence] in Blood, firth]: nCase: 282 | nCon: 1296, corr p-val: 0.845, uncorr p-val: 0.771, OR: 0.845 | model: dis_status ~ 0.211[0.0e+00] + (0.845 * mod_ant[0.771]) + (0.627 * male[4.0e-04]) + (1.065 * age[0.056]), glm_warn [False]: nan log10 trans: False | Notes: n=1578 | DoF=3 | n iters: full : 4.00e+00, null : 4.00e+00 | Conv at last: LL change : 4.67e-11, max abs score : 1.43e-07, beta change : 2.21e-06 | Log Likes: full : -7.24e+02, null : -7.32e+02 | Method: Penalized ML | control: maxit : 2500, maxhs : 0, maxstep : 5, lconv : 1e-05, gconv : 1e-05, xconv : 1e-05, collapse : TRUE, fit : NR, call : logistf.control(maxit = n_iter) | mod control: tau : 0.5, terms.fit : NULL, call : logistf.mod.control() 30815 22239-8 [Cytomegalovirus Ab [Presence] in Serum or Plasma, glm]: nCase: 669 | nCon: 4734, corr p-val: 0.572, uncorr p-val: 0.42, OR: 0.932 | model: dis_status ~ 0.259[9.8e-19] + (0.932 * mod_ant[0.420]) + (0.762 * male[0.001]) + (7.2e-06 * sex2[0.960]) + (0.932 * age[0.004]), glm_warn [False]: nan log10 trans: False | Notes: nan 30817 24119-0 [Cytomegalovirus IgM Ab [Presence] in Serum or Plasma by Immunoassay, glm]: nCase: 17733 | nCon: 31031, corr p-val: 0.842, uncorr p-val: 0.759, OR: 0.987 | model: dis_status ~ 0.750[1.6e-33] + (0.987 * mod_ant[0.759]) + (0.648 * male[1.3e-113]) + (0.117 * sex2[0.039]) + (0.984 * age[3.0e-04]), glm_warn [False]: nan log10 trans: False | Notes: nan 30819 30325-5 [Cytomegalovirus IgM Ab [Presence] in Serum or Plasma, glm]: nCase: 835 | nCon: 8904, corr p-val: 8.70e-55, uncorr p-val: 6.80e-56, OR: 0.06 | model: dis_status ~ 0.101[3.6e-52] + (0.060 * mod_ant[6.8e-56]) + (0.818 * male[0.008]) + (1.106 * age[6.3e-05]), glm_warn [False]: nan log10 trans: False | Notes: nan 30821 31797-4 [Cytomegalovirus Ag [Presence] in Specimen, glm]: nCase: 152 | nCon: 606, corr p-val: 1.26e-04, uncorr p-val: 3.53e-05, OR: 0.367 | model: dis_status ~ 1.088[0.750] + (0.367 * mod_ant[3.5e-05]) + (0.550 * male[0.002]) + (0.839 * age[1.1e-04]), glm_warn [False]: nan log10 trans: False | Notes: nan 30822 49539-0 [Cytomegalovirus IgM Ab [Presence] in Serum or Plasma by Immunofluorescence, glm]: nCase: 8876 | nCon: 21427, corr p-val: 0.501, uncorr p-val: 0.35, OR: 0.943 | model: dis_status ~ 0.422[5.7e-101] + (0.943 * mod_ant[0.350]) + (0.878 * male[5.3e-07]) + (5.9e-05 * sex2[0.908]) + (1.008 * age[0.282]), glm_warn [False]: nan log10 trans: False | Notes: nan 30823 4996-5 [Cytomegalovirus DNA [Presence] in Blood by NAA with probe detection, firth]: nCase: 760 | nCon: 1425, corr p-val: 4.78e-03, uncorr p-val: 1.82e-03, OR: 0.06 | model: dis_status ~ 0.560[2.5e-04] + (0.060 * mod_ant[0.002]) + (0.758 * male[0.003]) + (1.023 * age[0.374]), glm_warn [False]: nan log10 trans: False | Notes: n=2185 | DoF=3 | n iters: full : 6.00e+00, null : 3.00e+00 | Conv at last: LL change : 6.82e-13, max abs score : 3.50e-10, beta change : 9.02e-08 | Log Likes: full : -1.39e+03, null : -1.40e+03 | Method: Penalized ML | control: maxit : 2500, maxhs : 0, maxstep : 5, lconv : 1e-05, gconv : 1e-05, xconv : 1e-05, collapse : TRUE, fit : NR, call : logistf.control(maxit = n_iter) | mod control: tau : 0.5, terms.fit : NULL, call : logistf.mod.control() dtype: object	False		False		False		False		virus	Herpesviridae	Betaherpesvirinae	betaherpesvirus 5
Other mental disorder	mental disorders	306	EBV	ZEBRA	Yes	Unknown	replicated	0.03149113242738014	1.426576981509842e-22	1.149	1.31	[1.04-1.269]	[1.242-1.381]	1575	6930	18392	59236	24114-1	Epstein Barr virus capsid IgG Ab [Presence] in Serum by Immunoassay	glm	sex, age, tobac, alc, num_sex_part	sex, age	All	All	0	dis_status ~ 0.002[3.5e-29] + (1.149 * mod_ant[0.006]) + (1.511 * male[1.2e-10]) + (1.560 * age[2.2e-24]) + (11.830 * tobac1[2.1e-183]) + (11.668 * tobac2[8.6e-117]) + (6.625 * tobac3[2.2e-07]) + (1.511 * alc1[0.079]) + (0.778 * alc2[0.179]) + (0.755 * alc3[0.680]) + (0.482 * num_sex_part1[0.074]) + (0.536 * num_sex_part2[0.127]) + (0.621 * num_sex_part3[0.246]) + (0.617 * num_sex_part4[0.236]) + (0.664 * num_sex_part5[0.316])	dis_status ~ 0.588[5.6e-89] + (1.310 * mod_ant[1.9e-23]) + (0.776 * male[1.2e-49]) + (0.017 * sex2[7.2e-09]) + (0.857 * age[5.7e-226])	3.16	3.08	0.63	0.68	3.35	3.29	7880	51356	2701	15691	70.12	66.92	44.9	50.29	0.00629822648547603	1.85752211134094e-23	sex, age, ethnic, num_in_house, tobac, alc, num_sex_part	sex1 : 1.18e-10, age : 2.20e-24, tobac1 : 2.07e-183, tobac2 : 8.55e-117, tobac3 : 2.15e-07, alc1 : 7.87e-02, alc2 : 1.79e-01, alc3 : 6.80e-01, num_sex_part1 : 7.38e-02, num_sex_part2 : 1.27e-01, num_sex_part3 : 2.46e-01, num_sex_part4 : 2.36e-01, num_sex_part5 : 3.16e-01	sex1: 1.511 [1.333-1.713], age: 1.560 [1.432-1.700], tobac1: 11.830 [10.004-13.990], tobac2: 11.668 [9.461-14.388], tobac3: 6.625 [3.242-13.537], alc1: 1.511 [0.954-2.393], alc2: 0.778 [0.54-1.122], alc3: 0.755 [0.198-2.873], num_sex_part1: 0.482 [0.217-1.073], num_sex_part2: 0.536 [0.241-1.195], num_sex_part3: 0.621 [0.277-1.389], num_sex_part4: 0.617 [0.278-1.371], num_sex_part5: 0.664 [0.298-1.478]	sex1 : 1.24e-49, sex2 : 7.19e-09, age : 5.68e-226	sex1: 0.776 [0.751-0.803], sex2: 0.017 [0.004-0.066], age: 0.857 [0.849-0.865]		0 24115-8 [Epstein Barr virus capsid IgM Ab [Presence] in Serum by Immunoassay, glm]: nCase: 10516 | nCon: 38700, corr p-val: 4.47e-05, uncorr p-val: 1.19e-05, OR: 1.205 | model: dis_status ~ 0.619[3.1e-67] + (1.205 * mod_ant[1.2e-05]) + (0.792 * male[2.0e-25]) + (0.021 * sex2[5.1e-08]) + (0.850 * age[9.5e-194]), glm_warn [False]: nan log10 trans: False | Notes: nan 1 22296-8 [Epstein Barr virus nuclear Ab [Presence] in Serum, glm]: nCase: 3567 | nCon: 8641, corr p-val: 2.06e-04, uncorr p-val: 6.10e-05, OR: 1.204 | model: dis_status ~ 0.334[4.0e-139] + (1.204 * mod_ant[6.1e-05]) + (0.891 * male[0.004]) + (0.824 * sex2[0.813]) + (1.050 * age[3.2e-06]), glm_warn [False]: nan log10 trans: False | Notes: nan 2 7883-2 [Epstein Barr virus nuclear IgG Ab [Presence] in Serum, glm]: nCase: 6866 | nCon: 15873, corr p-val: 3.37e-03, uncorr p-val: 1.19e-03, OR: 1.142 | model: dis_status ~ 0.874[5.0e-04] + (1.142 * mod_ant[0.001]) + (0.672 * male[3.4e-41]) + (3.5e-05 * sex2[0.903]) + (0.867 * age[5.1e-67]), glm_warn [False]: nan log10 trans: False | Notes: nan 3 84871-3 [Epstein Barr virus capsid p18 IgG Ab [Presence] in Serum by Rapid immunoassay, glm]: nCase: 443 | nCon: 1826, corr p-val: 4.57e-03, uncorr p-val: 1.69e-03, OR: 1.543 | model: dis_status ~ 0.305[3.0e-23] + (1.543 * mod_ant[0.002]) + (0.588 * male[1.2e-06]) + (0.912 * age[0.001]), glm_warn [False]: nan log10 trans: False | Notes: nan 4 30339-6 [Epstein Barr virus capsid IgG Ab [Presence] in Serum, glm]: nCase: 9377 | nCon: 29629, corr p-val: 0.033, uncorr p-val: 0.014, OR: 1.093 | model: dis_status ~ 0.591[1.2e-56] + (1.093 * mod_ant[0.014]) + (0.736 * male[3.3e-37]) + (2.4e-04 * sex2[0.909]) + (0.886 * age[1.0e-73]), glm_warn [False]: nan log10 trans: False | Notes: nan 5 59183-4 [Epstein Barr virus early diffuse IgG Ab [Presence] in Serum, glm]: nCase: 3480 | nCon: 10761, corr p-val: 0.043, uncorr p-val: 0.02, OR: 1.119 | model: dis_status ~ 0.325[1.2e-51] + (1.119 * mod_ant[0.020]) + (0.727 * male[7.3e-16]) + (7.0e-05 * sex2[0.936]) + (1.026 * age[0.045]), glm_warn [False]: nan log10 trans: False | Notes: nan 6 40752-8 [Epstein Barr virus early IgG Ab [Presence] in Serum by Immunoassay, glm]: nCase: 3960 | nCon: 14416, corr p-val: 0.21, uncorr p-val: 0.117, OR: 1.074 | model: dis_status ~ 0.719[6.6e-13] + (1.074 * mod_ant[0.117]) + (0.682 * male[1.8e-25]) + (1.5e-04 * sex2[0.941]) + (0.834 * age[3.6e-77]), glm_warn [False]: nan log10 trans: False | Notes: nan 7 49178-7 [Epstein Barr virus Ab [Presence] in Serum, glm]: nCase: 11513 | nCon: 42351, corr p-val: 0.281, uncorr p-val: 0.168, OR: 1.053 | model: dis_status ~ 0.143[0.0e+00] + (1.053 * mod_ant[0.168]) + (0.781 * male[1.5e-28]) + (0.179 * sex2[0.018]) + (1.221 * age[2.8e-184]), glm_warn [False]: nan log10 trans: False | Notes: nan 8 40751-0 [Epstein Barr virus capsid IgM Ab [Presence] in Serum by Immunofluorescence, glm]: nCase: 1401 | nCon: 4972, corr p-val: 0.842, uncorr p-val: 0.763, OR: 1.045 | model: dis_status ~ 0.412[3.2e-22] + (1.045 * mod_ant[0.763]) + (0.397 * male[7.7e-44]) + (0.992 * age[0.662]), glm_warn [False]: nan log10 trans: False | Notes: nan 9 22295-0 [Epstein Barr virus early IgG Ab [Presence] in Serum, glm]: nCase: 4841 | nCon: 5873, corr p-val: 0.845, uncorr p-val: 0.779, OR: 1.014 | model: dis_status ~ 0.894[0.006] + (1.014 * mod_ant[0.779]) + (0.712 * male[7.2e-18]) + (2.8e-05 * sex2[0.930]) + (1.019 * age[0.045]), glm_warn [False]: nan log10 trans: False | Notes: nan dtype: object	30829 23858-4 [Epstein Barr virus DNA [Presence] in Cerebral spinal fluid by NAA with probe detection, glm]: nCase: 606 | nCon: 1595, corr p-val: 0.192, uncorr p-val: 0.106, OR: 0.511 | model: dis_status ~ 0.619[3.1e-04] + (0.511 * mod_ant[0.106]) + (0.909 * male[0.321]) + (1.1e-05 * sex2[0.972]) + (0.921 * age[2.9e-04]), glm_warn [False]: nan log10 trans: False | Notes: nan 30833 30340-4 [Epstein Barr virus capsid IgM Ab [Presence] in Serum, glm]: nCase: 12503 | nCon: 27297, corr p-val: 0.07, uncorr p-val: 0.035, OR: 0.924 | model: dis_status ~ 0.543[9.4e-120] + (0.924 * mod_ant[0.035]) + (0.710 * male[2.1e-55]) + (0.475 * sex2[0.506]) + (1.000 * age[0.993]), glm_warn [False]: nan log10 trans: False | Notes: nan 30834 33395-5 [Epstein Barr virus capsid Ab [Presence] in Serum, glm]: nCase: 911 | nCon: 176, corr p-val: 0.998, uncorr p-val: 0.998, OR: 0.999 | model: dis_status ~ 15.426[2.7e-31] + (0.999 * mod_ant[0.998]) + (0.547 * male[3.6e-04]) + (0.789 * age[2.3e-06]), glm_warn [False]: nan log10 trans: False | Notes: nan 30838 5002-1 [Epstein Barr virus DNA [Presence] in Blood by NAA with probe detection, glm]: nCase: 885 | nCon: 3051, corr p-val: 0.213, uncorr p-val: 0.121, OR: 0.819 | model: dis_status ~ 0.331[5.3e-45] + (0.819 * mod_ant[0.121]) + (0.732 * male[4.7e-05]) + (1.014 * age[0.433]), glm_warn [False]: nan log10 trans: False | Notes: nan 30839 5005-4 [Epstein Barr virus DNA [Presence] in Specimen by NAA with probe detection, glm]: nCase: 3738 | nCon: 9164, corr p-val: 4.58e-04, uncorr p-val: 1.41e-04, OR: 0.802 | model: dis_status ~ 0.530[1.5e-26] + (0.802 * mod_ant[1.4e-04]) + (0.799 * male[8.5e-09]) + (5.2e-05 * sex2[0.934]) + (0.978 * age[0.030]), glm_warn [False]: nan log10 trans: False | Notes: nan 30840 5156-5 [Epstein Barr virus nuclear IgG Ab [Presence] in Serum by Immunoassay, glm]: nCase: 6241 | nCon: 8580, corr p-val: 0.998, uncorr p-val: 0.998, OR: 1.0 | model: dis_status ~ 1.443[5.2e-16] + (1.000 * mod_ant[0.998]) + (0.703 * male[1.6e-25]) + (4.0e+04 * sex2[0.929]) + (0.895 * age[2.3e-36]), glm_warn [False]: nan log10 trans: False | Notes: nan dtype: object	False		False		False		False		virus	Herpesviridae		gammaherpesvirus 4
Other mental disorder	mental disorders	306	HBV	HBc	No	Unknown	did_not_attempt	0.31173204204973		1.056		[0.968-1.151]		1575	6930						sex, ethnic, tdi_quant, num_in_house, alc, num_sex_part		All			dis_status ~ 0.068[1.6e-11] + (1.056 * mod_ant[0.218]) + (1.672 * male[7.5e-19]) + (0.773 * ethnic1[0.244]) + (0.425 * ethnic2[0.005]) + (1.068 * ethnic3[0.743]) + (1.075 * tdi_quant1[0.373]) + (1.479 * tdi_quant2[9.8e-05]) + (1.055 * num_in_house2[0.491]) + (0.897 * num_in_house3[0.260]) + (0.524 * num_in_house4[1.6e-08]) + (0.595 * num_in_house5[8.0e-04]) + (0.914 * num_in_house6[0.788]) + (2.435 * alc1[2.7e-05]) + (1.238 * alc2[0.209]) + (1.318 * alc3[0.669]) + (1.473 * num_sex_part1[0.290]) + (1.830 * num_sex_part2[0.098]) + (2.095 * num_sex_part3[0.044]) + (2.295 * num_sex_part4[0.022]) + (2.303 * num_sex_part5[0.022])		0.69	0.67	0.65	0.64	0.7	0.7					70.12	66.92			0.218212429434811		sex, ethnic, tdi_quant, num_in_house, alc, num_sex_part	sex1 : 7.53e-19, ethnic1 : 2.44e-01, ethnic2 : 4.74e-03, ethnic3 : 7.43e-01, tdi_quant1 : 3.73e-01, tdi_quant2 : 9.80e-05, num_in_house2 : 4.91e-01, num_in_house3 : 2.60e-01, num_in_house4 : 1.60e-08, num_in_house5 : 7.99e-04, num_in_house6 : 7.88e-01, alc1 : 2.67e-05, alc2 : 2.09e-01, alc3 : 6.69e-01, num_sex_part1 : 2.90e-01, num_sex_part2 : 9.81e-02, num_sex_part3 : 4.39e-02, num_sex_part4 : 2.21e-02, num_sex_part5 : 2.21e-02	sex1: 1.672 [1.492-1.873], ethnic1: 0.773 [0.50-1.193], ethnic2: 0.425 [0.235-0.770], ethnic3: 1.068 [0.72-1.584], tdi_quant1: 1.075 [0.917-1.261], tdi_quant2: 1.479 [1.214-1.800], num_in_house2: 1.055 [0.905-1.231], num_in_house3: 0.897 [0.741-1.084], num_in_house4: 0.524 [0.418-0.655], num_in_house5: 0.595 [0.44-0.806], num_in_house6: 0.914 [0.474-1.763], alc1: 2.435 [1.608-3.689], alc2: 1.238 [0.887-1.729], alc3: 1.318 [0.371-4.685], num_sex_part1: 1.473 [0.719-3.017], num_sex_part2: 1.830 [0.894-3.747], num_sex_part3: 2.095 [1.02-4.302], num_sex_part4: 2.295 [1.126-4.674], num_sex_part5: 2.303 [1.127-4.707]						False				False				virus	Hepadnaviridae		Hepatitis B virus
Other mental disorder	mental disorders	306	HCV	Core	Yes	Unknown	replicated	0.1836322912213454	6.089142857142857e-299	0.931	0.551	[0.854-1.014]	[0.542-0.560]	1575	6930	648446	3444354	13955-0	Hepatitis C virus Ab [Presence] in Serum or Plasma by Immunoassay	glm	sex, ethnic	sex, ethnic	All	All	0	dis_status ~ 0.184[7.1e-274] + (0.931 * mod_ant[0.101]) + (1.734 * male[2.0e-22]) + (0.632 * ethnic1[0.028]) + (0.510 * ethnic2[0.023]) + (1.200 * ethnic3[0.342])	dis_status ~ 0.797[0.0e+00] + (0.551 * mod_ant[0.0e+00]) + (0.845 * male[0.0e+00]) + (2.879 * sex2[6.2e-31]) + (1.059 * ethnic1[6.4e-10]) + (0.745 * ethnic2[0.0e+00]) + (0.633 * ethnic3[0.0e+00]) + (0.724 * ethnic4[3.8e-34]) + (0.582 * ethnic5[6.5e-36]) + (0.026 * ethnic6[0.0e+00])	0.59	0.61	0.67	0.65	0.48	0.48	3369928	74426	629586	18860	70.12	66.92	51.08	47.88	0.10099776017174	2.22e-300	sex, ethnic	sex1 : 1.96e-22, ethnic1 : 2.83e-02, ethnic2 : 2.25e-02, ethnic3 : 3.42e-01	sex1: 1.734 [1.552-1.936], ethnic1: 0.632 [0.419-0.952], ethnic2: 0.510 [0.286-0.909], ethnic3: 1.200 [0.824-1.748]	sex1 : 0.00e+00, sex2 : 6.16e-31, ethnic1 : 6.40e-10, ethnic2 : 0.00e+00, ethnic3 : 0.00e+00, ethnic4 : 3.77e-34, ethnic5 : 6.53e-36, ethnic6 : 0.00e+00	sex1: 0.845 [0.839-0.850], sex2: 2.879 [2.407-3.444], ethnic1: 1.059 [1.04-1.078], ethnic2: 0.745 [0.738-0.752], ethnic3: 0.633 [0.626-0.640], ethnic4: 0.724 [0.687-0.762], ethnic5: 0.582 [0.535-0.634], ethnic6: 0.026 [0.026-0.026]		0 16128-1 [Hepatitis C virus Ab [Presence] in Serum, glm]: nCase: 549628 | nCon: 673937, corr p-val: 6.09e-299, uncorr p-val: 2.22e-300, OR: 0.71 | model: dis_status ~ 1.110[5.5e-290] + (0.710 * mod_ant[0.0e+00]) + (0.824 * male[0.0e+00]) + (1.604 * sex2[5.2e-04]) + (0.669 * ethnic1[3.9e-220]) + (0.666 * ethnic2[0.0e+00]) + (0.799 * ethnic3[7.3e-201]) + (0.582 * ethnic4[9.3e-45]) + (0.662 * ethnic5[7.0e-09]) + (0.333 * ethnic6[0.0e+00]), glm_warn [False]: nan log10 trans: False | Notes: nan 1 11259-9 [Hepatitis C virus RNA [Presence] in Serum or Plasma by NAA with probe detection, glm]: nCase: 33822 | nCon: 51033, corr p-val: 4.90e-274, uncorr p-val: 2.30e-275, OR: 0.472 | model: dis_status ~ 0.918[1.1e-12] + (0.472 * mod_ant[2.3e-275]) + (0.766 * male[9.2e-76]) + (0.275 * sex2[0.001]) + (1.042 * ethnic1[0.270]) + (1.082 * ethnic2[3.6e-05]) + (0.883 * ethnic3[9.7e-08]) + (0.954 * ethnic4[0.615]) + (0.970 * ethnic5[0.894]) + (0.442 * ethnic6[1.2e-239]), glm_warn [False]: nan log10 trans: False | Notes: nan 2 48576-3 [Hepatitis C virus RNA [Presence] in Specimen by Probe with signal amplification, glm]: nCase: 130 | nCon: 267, corr p-val: 0.3, uncorr p-val: 0.184, OR: 0.742 | model: dis_status ~ 0.676[0.040] + (0.742 * mod_ant[0.184]) + (0.804 * male[0.330]) + (0.558 * ethnic1[0.617]) + (1.651 * ethnic2[0.373]) + (0.730 * ethnic3[0.353]) + (0.220 * ethnic4[0.158]) + (2.4e-06 * ethnic5[0.981]) + (0.705 * ethnic6[0.448]), glm_warn [False]: nan log10 trans: False | Notes: nan 3 51657-5 [Hepatitis C virus Ab [Presence] in Body fluid, glm]: nCase: 511 | nCon: 96, corr p-val: 0.417, uncorr p-val: 0.269, OR: 0.656 | model: dis_status ~ 7.508[1.1e-12] + (0.656 * mod_ant[0.269]) + (0.543 * male[0.014]) + (3.476 * sex2[0.050]) + (3.3e+06 * ethnic1[0.987]) + (1.597 * ethnic2[0.125]) + (3.0e+06 * ethnic3[0.987]) + (2.1e+06 * ethnic4[0.993]) + (0.172 * ethnic6[7.1e-07]), glm_warn [False]: nan log10 trans: False | Notes: nan dtype: object	30876 16129-9 [Hepatitis C virus IgG Ab [Presence] in Serum, glm]: nCase: 16447 | nCon: 77232, corr p-val: 2.43e-08, uncorr p-val: 5.19e-09, OR: 1.342 | model: dis_status ~ 0.323[0.0e+00] + (1.342 * mod_ant[5.2e-09]) + (0.387 * male[0.0e+00]) + (0.493 * ethnic1[1.0e-16]) + (0.934 * ethnic2[0.516]) + (0.980 * ethnic3[0.719]) + (1.404 * ethnic4[1.2e-06]) + (0.613 * ethnic5[0.092]) + (0.431 * ethnic6[3.0e-153]), glm_warn [False]: nan log10 trans: False | Notes: nan 30877 40726-2 [Hepatitis C virus IgG Ab [Presence] in Serum or Plasma by Immunoassay, glm]: nCase: 1369 | nCon: 6657, corr p-val: 0.855, uncorr p-val: 0.793, OR: 1.061 | model: dis_status ~ 0.201[7.0e-196] + (1.061 * mod_ant[0.793]) + (0.872 * male[0.022]) + (3.942 * sex2[0.335]) + (0.633 * ethnic1[0.016]) + (1.511 * ethnic2[4.0e-09]) + (0.917 * ethnic3[0.346]) + (0.811 * ethnic4[0.663]) + (6.9e-06 * ethnic5[0.950]) + (1.056 * ethnic6[0.644]), glm_warn [False]: nan log10 trans: False | Notes: nan 30879 5010-4 [Hepatitis C virus RNA [Presence] in Blood by NAA with probe detection, firth]: nCase: 44 | nCon: 790, corr p-val: 0.061, uncorr p-val: 0.03, OR: 3.853 | model: dis_status ~ 0.042[0.0e+00] + (3.853 * mod_ant[0.030]) + (1.527 * male[0.204]) + (2.367 * ethnic1[0.609]) + (0.948 * ethnic2[0.927]) + (1.229 * ethnic3[0.557]) + (1.621 * ethnic4[0.606]) + (7.995 * ethnic5[0.300]) + (0.364 * ethnic6[0.170]), glm_warn [False]: nan log10 trans: False | Notes: n=834 | DoF=8 | n iters: full : 8.00e+00, null : 6.00e+00 | Conv at last: LL change : 6.59e-12, max abs score : 3.96e-07, beta change : 1.64e-06 | Log Likes: full : -1.64e+02, null : -1.69e+02 | Method: Penalized ML | control: maxit : 2500, maxhs : 0, maxstep : 5, lconv : 1e-05, gconv : 1e-05, xconv : 1e-05, collapse : TRUE, fit : NR, call : logistf.control(maxit = n_iter) | mod control: tau : 0.5, terms.fit : NULL, call : logistf.mod.control() 30880 5012-0 [Hepatitis C virus RNA [Presence] in Specimen by NAA with probe detection, glm]: nCase: 539 | nCon: 3758, corr p-val: 0.761, uncorr p-val: 0.661, OR: 1.051 | model: dis_status ~ 0.214[2.7e-99] + (1.051 * mod_ant[0.661]) + (0.678 * male[3.9e-05]) + (1.0e-07 * sex2[0.953]) + (1.478 * ethnic1[0.259]) + (1.432 * ethnic2[0.019]) + (1.287 * ethnic3[0.281]) + (1.216 * ethnic4[0.760]) + (0.769 * ethnic5[0.805]) + (0.381 * ethnic6[4.3e-07]), glm_warn [False]: nan log10 trans: False | Notes: nan 30882 5199-5 [Hepatitis C virus Ab [Presence] in Serum by Immunoblot, glm]: nCase: 390 | nCon: 1270, corr p-val: 0.266, uncorr p-val: 0.156, OR: 1.219 | model: dis_status ~ 0.458[1.5e-17] + (1.219 * mod_ant[0.156]) + (0.569 * male[4.0e-06]) + (0.249 * ethnic1[0.186]) + (1.110 * ethnic2[0.562]) + (1.270 * ethnic3[0.307]) + (0.592 * ethnic4[0.511]) + (1.3e-05 * ethnic5[0.972]) + (0.272 * ethnic6[1.2e-11]), glm_warn [False]: nan log10 trans: False | Notes: nan 30883 72376-7 [Hepatitis C virus Ab [Presence] in Serum, Plasma or Blood by Rapid immunoassay, glm]: nCase: 7276 | nCon: 15463, corr p-val: 1.61e-09, uncorr p-val: 3.18e-10, OR: 1.548 | model: dis_status ~ 0.568[2.6e-74] + (1.548 * mod_ant[3.2e-10]) + (0.533 * male[1.1e-93]) + (0.971 * sex2[0.951]) + (0.939 * ethnic1[0.599]) + (1.545 * ethnic2[2.2e-24]) + (1.489 * ethnic3[4.2e-34]) + (2.244 * ethnic4[1.2e-08]) + (0.679 * ethnic5[0.236]) + (1.302 * ethnic6[0.005]), glm_warn [False]: nan log10 trans: False | Notes: nan dtype: object	False		False		False		False		virus	Flaviviridae		Hepacivirus C
Other mental disorder	mental disorders	306	HHV-6	IE1B	No	Unknown	did_not_attempt	0.6085310321299118		1.039		[0.93-1.161]		1575	6930						sex, age, ethnic		All			dis_status ~ 0.004[1.0e-70] + (1.039 * mod_ant[0.494]) + (1.716 * male[2.9e-21]) + (1.683 * age[1.3e-42]) + (0.776 * ethnic1[0.232]) + (0.688 * ethnic2[0.211]) + (1.428 * ethnic3[0.069])		2.4	2.4	0.5	0.52	2.37	2.36					70.12	66.92			0.494477408646127		sex, age, ethnic	sex1 : 2.91e-21, age : 1.30e-42, ethnic1 : 2.32e-01, ethnic2 : 2.11e-01, ethnic3 : 6.85e-02	sex1: 1.716 [1.534-1.919], age: 1.683 [1.562-1.813], ethnic1: 0.776 [0.512-1.177], ethnic2: 0.688 [0.383-1.236], ethnic3: 1.428 [0.973-2.094]						False				False				virus	Herpesviridae	Betaherpesvirinae	betaherpesvirus 6
Other mental disorder	mental disorders	306	HHV-7	U14	No	Unknown	did_not_attempt	0.4459557723660053		1.067		[0.935-1.217]		1575	6930						sex, bmi, age, ethnic, tdi_quant, alc		All			dis_status ~ 4.7e-04[8.1e-73] + (1.067 * mod_ant[0.334]) + (1.666 * male[3.7e-18]) + (1.709 * bmi[2.5e-20]) + (1.708 * age[1.7e-43]) + (0.872 * ethnic1[0.534]) + (0.550 * ethnic2[0.049]) + (1.331 * ethnic3[0.157]) + (1.145 * tdi_quant1[0.099]) + (1.680 * tdi_quant2[2.2e-07]) + (2.802 * alc1[1.4e-06]) + (1.487 * alc2[0.020]) + (1.464 * alc3[0.547])		2.73	2.74	0.42	0.44	2.76	2.78					70.12	66.92			0.334466829274504		sex, bmi, age, ethnic, tdi_quant, alc	sex1 : 3.65e-18, bmi : 2.54e-20, age : 1.67e-43, ethnic1 : 5.34e-01, ethnic2 : 4.86e-02, ethnic3 : 1.57e-01, tdi_quant1 : 9.89e-02, tdi_quant2 : 2.19e-07, alc1 : 1.37e-06, alc2 : 2.01e-02, alc3 : 5.47e-01	sex1: 1.666 [1.485-1.870], bmi: 1.709 [1.525-1.914], age: 1.708 [1.584-1.843], ethnic1: 0.872 [0.566-1.343], ethnic2: 0.550 [0.303-0.996], ethnic3: 1.331 [0.896-1.978], tdi_quant1: 1.145 [0.975-1.345], tdi_quant2: 1.680 [1.381-2.044], alc1: 2.802 [1.844-4.256], alc2: 1.487 [1.064-2.079], alc3: 1.464 [0.424-5.053]						False				False				virus	Herpesviridae	Betaherpesvirinae	betaherpesvirus 7
Other mental disorder	mental disorders	306	HIV	env	Yes	Unknown	replicated	0.1261609998421243	4.568047310694843e-139	1.171	2.58	[1.009-1.359]	[2.397-2.777]	1575	6930	16760	77052	29893-5	HIV 1 Ab [Presence] in Serum or Plasma by Immunoassay	glm	sex, bmi, age, ethnic, tdi_quant	sex, age, ethnic	All	All	0	dis_status ~ 6.9e-04[1.3e-99] + (1.171 * mod_ant[0.038]) + (1.652 * male[2.6e-18]) + (1.710 * bmi[1.8e-20]) + (1.697 * age[6.5e-43]) + (0.754 * ethnic1[0.189]) + (0.497 * ethnic2[0.021]) + (1.312 * ethnic3[0.169]) + (1.155 * tdi_quant1[0.079]) + (1.713 * tdi_quant2[6.5e-08])	dis_status ~ 0.394[7.5e-228] + (2.580 * mod_ant[3.3e-140]) + (0.392 * male[0.0e+00]) + (1.325 * sex2[0.678]) + (0.900 * age[3.5e-64]) + (1.551 * ethnic1[1.6e-06]) + (2.336 * ethnic2[2.7e-176]) + (1.204 * ethnic3[1.2e-13]) + (1.309 * ethnic4[0.045]) + (1.077 * ethnic5[0.819]) + (0.722 * ethnic6[3.4e-18])	1.56	1.53	0.39	0.39	1.61	1.59	73962	3090	15094	1666	70.12	66.92	42.19	44.98	0.0378482999526373	3.33086783071499e-140	sex, bmi, age, ethnic, tdi_quant, num_in_house	sex1 : 2.62e-18, bmi : 1.84e-20, age : 6.52e-43, ethnic1 : 1.89e-01, ethnic2 : 2.08e-02, ethnic3 : 1.69e-01, tdi_quant1 : 7.93e-02, tdi_quant2 : 6.51e-08	sex1: 1.652 [1.476-1.850], bmi: 1.710 [1.527-1.915], age: 1.697 [1.574-1.830], ethnic1: 0.754 [0.495-1.149], ethnic2: 0.497 [0.275-0.899], ethnic3: 1.312 [0.891-1.932], tdi_quant1: 1.155 [0.983-1.356], tdi_quant2: 1.713 [1.409-2.083]	sex1 : 0.00e+00, sex2 : 6.78e-01, age : 3.50e-64, ethnic1 : 1.62e-06, ethnic2 : 2.68e-176, ethnic3 : 1.22e-13, ethnic4 : 4.50e-02, ethnic5 : 8.19e-01, ethnic6 : 3.36e-18	sex1: 0.392 [0.376-0.408], sex2: 1.325 [0.352-4.990], age: 0.900 [0.889-0.911], ethnic1: 1.551 [1.296-1.856], ethnic2: 2.336 [2.203-2.478], ethnic3: 1.204 [1.147-1.265], ethnic4: 1.309 [1.006-1.703], ethnic5: 1.077 [0.571-2.031], ethnic6: 0.722 [0.671-0.777]		0 18396-2 [HIV 1 p24 Ag [Presence] in Serum or Plasma by Immunoassay, glm]: nCase: 19748 | nCon: 72616, corr p-val: 6.52e-10, uncorr p-val: 1.22e-10, OR: 2.395 | model: dis_status ~ 0.648[1.6e-67] + (2.395 * mod_ant[1.2e-10]) + (0.550 * male[4.1e-237]) + (0.887 * sex2[0.884]) + (0.837 * age[1.0e-208]) + (1.521 * ethnic1[2.7e-06]) + (1.613 * ethnic2[5.0e-45]) + (0.906 * ethnic3[7.2e-05]) + (1.169 * ethnic4[0.327]) + (1.123 * ethnic5[0.504]) + (0.970 * ethnic6[0.303]), glm_warn [False]: nan log10 trans: False | Notes: nan 1 9662-8 [HIV 1 gp41 Ab [Presence] in Serum by Immunoblot, glm]: nCase: 173 | nCon: 410, corr p-val: 4.60e-03, uncorr p-val: 1.72e-03, OR: 1.856 | model: dis_status ~ 0.550[0.107] + (1.856 * mod_ant[0.002]) + (0.632 * male[0.019]) + (0.911 * age[0.126]) + (0.540 * ethnic1[0.586]) + (1.734 * ethnic2[0.007]) + (0.531 * ethnic3[0.222]) + (1.4e-06 * ethnic4[0.988]) + (1.2e-06 * ethnic5[0.988]) + (0.565 * ethnic6[0.216]), glm_warn [False]: nan log10 trans: False | Notes: nan 2 5017-9 [HIV 1 RNA [Presence] in Blood by NAA with probe detection, glm]: nCase: 1254 | nCon: 2628, corr p-val: 0.028, uncorr p-val: 0.012, OR: 1.738 | model: dis_status ~ 1.347[0.005] + (1.738 * mod_ant[0.012]) + (0.671 * male[2.3e-08]) + (1.921 * sex2[0.518]) + (0.834 * age[4.9e-23]) + (1.070 * ethnic1[0.828]) + (1.216 * ethnic2[0.019]) + (0.627 * ethnic3[6.5e-05]) + (0.780 * ethnic4[0.525]) + (0.841 * ethnic5[0.843]) + (0.541 * ethnic6[2.8e-06]), glm_warn [False]: nan log10 trans: False | Notes: nan 3 7917-8 [HIV 1 Ab [Presence] in Serum, glm]: nCase: 5892 | nCon: 19737, corr p-val: 0.041, uncorr p-val: 0.019, OR: 1.541 | model: dis_status ~ 0.782[1.4e-05] + (1.541 * mod_ant[0.019]) + (0.764 * male[2.6e-12]) + (1.9e-05 * sex2[0.883]) + (0.906 * age[6.5e-20]) + (0.877 * ethnic1[0.225]) + (0.458 * ethnic2[9.9e-61]) + (0.577 * ethnic3[2.3e-13]) + (1.023 * ethnic4[0.913]) + (0.176 * ethnic5[8.9e-04]) + (0.308 * ethnic6[2.5e-173]), glm_warn [False]: nan log10 trans: False | Notes: nan 4 9660-2 [HIV 1 gp160 Ab [Presence] in Serum by Immunoblot, glm]: nCase: 401 | nCon: 764, corr p-val: 0.296, uncorr p-val: 0.18, OR: 1.189 | model: dis_status ~ 0.575[8.6e-04] + (1.189 * mod_ant[0.180]) + (0.789 * male[0.065]) + (0.910 * age[0.002]) + (1.327 * ethnic1[0.565]) + (1.882 * ethnic2[1.7e-05]) + (1.299 * ethnic3[0.184]) + (3.882 * ethnic4[0.275]) + (8.4e-06 * ethnic5[0.971]) + (1.077 * ethnic6[0.757]), glm_warn [False]: nan log10 trans: False | Notes: nan 5 9666-9 [HIV 1 p31 Ab [Presence] in Serum by Immunoblot, glm]: nCase: 399 | nCon: 756, corr p-val: 0.466, uncorr p-val: 0.32, OR: 1.139 | model: dis_status ~ 0.584[0.001] + (1.139 * mod_ant[0.320]) + (0.795 * male[0.075]) + (0.907 * age[0.002]) + (1.273 * ethnic1[0.618]) + (1.996 * ethnic2[3.0e-06]) + (1.303 * ethnic3[0.179]) + (3.962 * ethnic4[0.268]) + (8.4e-06 * ethnic5[0.971]) + (1.105 * ethnic6[0.677]), glm_warn [False]: nan log10 trans: False | Notes: nan 6 9668-5 [HIV 1 p55 Ab [Presence] in Serum by Immunoblot, glm]: nCase: 392 | nCon: 764, corr p-val: 0.68, uncorr p-val: 0.521, OR: 1.09 | model: dis_status ~ 0.601[0.002] + (1.090 * mod_ant[0.521]) + (0.791 * male[0.073]) + (0.904 * age[0.001]) + (1.570 * ethnic1[0.339]) + (1.906 * ethnic2[1.4e-05]) + (1.289 * ethnic3[0.199]) + (4.099 * ethnic4[0.255]) + (8.3e-06 * ethnic5[0.971]) + (0.959 * ethnic6[0.866]), glm_warn [False]: nan log10 trans: False | Notes: nan 7 5222-5 [HIV 1 Ag [Presence] in Serum or Plasma by Immunoassay, firth]: nCase: 60 | nCon: 375, corr p-val: 0.691, uncorr p-val: 0.542, OR: 3.084 | model: dis_status ~ 0.326[0.007] + (3.084 * mod_ant[0.542]) + (0.743 * male[0.376]) + (0.960 * age[0.651]) + (2.084 * ethnic1[0.502]) + (0.510 * ethnic2[0.038]) + (0.086 * ethnic3[7.2e-05]) + (0.697 * ethnic4[0.811]) + (0.284 * ethnic6[0.088]), glm_warn [False]: nan log10 trans: False | Notes: n=435 | DoF=8 | n iters: full : 6.00e+00, null : 4.00e+00 | Conv at last: LL change : 1.39e-12, max abs score : 1.91e-08, beta change : 1.34e-06 | Log Likes: full : -1.59e+02, null : -1.69e+02 | Method: Penalized ML | control: maxit : 2500, maxhs : 0, maxstep : 5, lconv : 1e-05, gconv : 1e-05, xconv : 1e-05, collapse : TRUE, fit : NR, call : logistf.control(maxit = n_iter) | mod control: tau : 0.5, terms.fit : NULL, call : logistf.mod.control() 8 9661-0 [HIV 1 gp120 Ab [Presence] in Serum by Immunoblot, glm]: nCase: 394 | nCon: 770, corr p-val: 0.691, uncorr p-val: 0.544, OR: 1.083 | model: dis_status ~ 0.602[0.002] + (1.083 * mod_ant[0.544]) + (0.803 * male[0.092]) + (0.898 * age[5.4e-04]) + (1.382 * ethnic1[0.510]) + (1.948 * ethnic2[6.1e-06]) + (1.266 * ethnic3[0.230]) + (4.170 * ethnic4[0.249]) + (8.5e-06 * ethnic5[0.971]) + (1.067 * ethnic6[0.789]), glm_warn [False]: nan log10 trans: False | Notes: nan 9 49905-3 [HIV 1 Ab [Presence] in Specimen by Rapid immunoassay, firth]: nCase: 278 | nCon: 39, corr p-val: 0.706, uncorr p-val: 0.592, OR: 2.371 | model: dis_status ~ 1.051[0.949] + (2.371 * mod_ant[0.592]) + (0.875 * male[0.781]) + (0.918 * sex2[0.943]) + (1.056 * age[0.712]) + (7.019 * ethnic2[1.3e-04]) + (5.119 * ethnic3[0.226]) + (1.069 * ethnic6[0.943]), glm_warn [False]: nan log10 trans: False | Notes: n=317 | DoF=7 | n iters: full : 7.00e+00, null : 4.00e+00 | Conv at last: LL change : 3.41e-13, max abs score : 3.67e-07, beta change : 1.13e-06 | Log Likes: full : -1.04e+02, null : -1.15e+02 | Method: Penalized ML | control: maxit : 2500, maxhs : 0, maxstep : 5, lconv : 1e-05, gconv : 1e-05, xconv : 1e-05, collapse : TRUE, fit : NR, call : logistf.control(maxit = n_iter) | mod control: tau : 0.5, terms.fit : NULL, call : logistf.mod.control() 10 12856-1 [HIV 1 p65 Ab [Presence] in Serum by Immunoblot, glm]: nCase: 386 | nCon: 764, corr p-val: 0.761, uncorr p-val: 0.662, OR: 1.061 | model: dis_status ~ 0.610[0.003] + (1.061 * mod_ant[0.662]) + (0.789 * male[0.070]) + (0.900 * age[8.0e-04]) + (1.370 * ethnic1[0.521]) + (1.866 * ethnic2[3.1e-05]) + (1.262 * ethnic3[0.238]) + (4.113 * ethnic4[0.254]) + (8.3e-06 * ethnic5[0.971]) + (1.040 * ethnic6[0.872]), glm_warn [False]: nan log10 trans: False | Notes: nan 11 12859-5 [HIV 1 p18 Ab [Presence] in Serum by Immunoblot, glm]: nCase: 2045 | nCon: 2111, corr p-val: 0.777, uncorr p-val: 0.683, OR: 1.033 | model: dis_status ~ 0.386[5.2e-18] + (1.033 * mod_ant[0.683]) + (0.793 * male[3.0e-04]) + (1.2e-05 * sex2[0.954]) + (1.220 * age[1.2e-27]) + (1.156 * ethnic1[0.719]) + (0.780 * ethnic2[0.026]) + (0.433 * ethnic3[0.002]) + (0.461 * ethnic4[0.528]) + (0.370 * ethnic5[0.390]) + (0.571 * ethnic6[2.7e-04]), glm_warn [False]: nan log10 trans: False | Notes: nan dtype: object	30891 14092-1 [HIV 1 Ab [Presence] in Serum by Immunofluorescence, glm]: nCase: 91 | nCon: 229, corr p-val: 0.706, uncorr p-val: 0.589, OR: 0.774 | model: dis_status ~ 0.498[0.124] + (0.774 * mod_ant[0.589]) + (0.623 * male[0.072]) + (1.004 * age[0.962]) + (0.988 * ethnic1[0.992]) + (2.103 * ethnic2[0.041]) + (0.546 * ethnic3[0.296]) + (1.5e-06 * ethnic4[0.988]) + (0.232 * ethnic6[0.054]), glm_warn [False]: nan log10 trans: False | Notes: nan 30893 24012-7 [HIV 1 Ag [Presence] in Serum, glm]: nCase: 14700 | nCon: 19274, corr p-val: 0.127, uncorr p-val: 0.067, OR: 0.602 | model: dis_status ~ 1.341[4.6e-12] + (0.602 * mod_ant[0.067]) + (0.500 * male[2.0e-167]) + (1.6e+04 * sex2[0.894]) + (1.020 * age[0.028]) + (0.754 * ethnic1[7.6e-05]) + (1.042 * ethnic2[0.172]) + (0.634 * ethnic3[1.4e-36]) + (1.086 * ethnic4[0.670]) + (0.320 * ethnic5[0.002]) + (0.059 * ethnic6[0.0e+00]), glm_warn [False]: nan log10 trans: False | Notes: nan 30894 25835-0 [HIV 1 RNA [Presence] in Serum or Plasma by NAA with probe detection, glm]: nCase: 7980 | nCon: 9719, corr p-val: 1.66e-18, uncorr p-val: 2.42e-19, OR: 0.686 | model: dis_status ~ 1.247[1.3e-05] + (0.686 * mod_ant[2.4e-19]) + (0.869 * male[9.0e-06]) + (0.885 * sex2[0.851]) + (0.963 * age[5.2e-05]) + (0.796 * ethnic1[0.026]) + (0.871 * ethnic2[1.2e-04]) + (0.869 * ethnic3[0.002]) + (1.243 * ethnic4[0.281]) + (0.409 * ethnic5[0.043]) + (0.625 * ethnic6[1.0e-14]), glm_warn [False]: nan log10 trans: False | Notes: nan 30896 44871-2 [HIV 1 proviral DNA [Presence] in Blood by NAA with probe detection, glm]: nCase: 625 | nCon: 727, corr p-val: 0.705, uncorr p-val: 0.58, OR: 0.871 | model: dis_status ~ 0.680[0.027] + (0.871 * mod_ant[0.580]) + (0.890 * male[0.300]) + (1.6e+06 * sex2[0.979]) + (1.012 * age[0.672]) + (1.251 * ethnic1[0.613]) + (1.493 * ethnic2[0.007]) + (2.009 * ethnic3[8.0e-04]) + (2.356 * ethnic4[0.352]) + (2.1e-06 * ethnic5[0.972]) + (0.685 * ethnic6[0.138]), glm_warn [False]: nan log10 trans: False | Notes: nan 30897 48023-6 [HIV 1 proviral DNA [Presence] in Serum or Plasma by NAA with probe detection, glm]: nCase: 319 | nCon: 479, corr p-val: 0.243, uncorr p-val: 0.141, OR: 0.62 | model: dis_status ~ 0.650[0.090] + (0.620 * mod_ant[0.141]) + (1.016 * male[0.919]) + (6.6e-07 * sex2[0.982]) + (0.947 * age[0.237]) + (1.179 * ethnic1[0.792]) + (1.586 * ethnic2[0.051]) + (0.928 * ethnic3[0.803]) + (2.194 * ethnic4[0.589]) + (7.7e-07 * ethnic5[0.987]) + (0.486 * ethnic6[0.015]), glm_warn [False]: nan log10 trans: False | Notes: nan 30900 5221-7 [HIV 1 Ab [Presence] in Serum or Plasma by Immunoblot, glm]: nCase: 1573 | nCon: 4694, corr p-val: 6.00e-03, uncorr p-val: 2.31e-03, OR: 0.813 | model: dis_status ~ 0.844[0.146] + (0.813 * mod_ant[0.002]) + (0.599 * male[9.3e-16]) + (1.6e-05 * sex2[0.955]) + (0.912 * age[1.4e-05]) + (1.820 * ethnic1[0.008]) + (1.156 * ethnic2[0.063]) + (0.884 * ethnic3[0.126]) + (0.862 * ethnic4[0.720]) + (1.8e-05 * ethnic5[0.956]) + (0.466 * ethnic6[9.0e-10]), glm_warn [False]: nan log10 trans: False | Notes: nan 30902 68961-2 [HIV 1 Ab [Presence] in Serum, Plasma or Blood by Rapid immunoassay, glm]: nCase: 16830 | nCon: 18242, corr p-val: 7.92e-12, uncorr p-val: 1.36e-12, OR: 0.746 | model: dis_status ~ 1.544[5.8e-33] + (0.746 * mod_ant[1.4e-12]) + (0.781 * male[2.7e-25]) + (0.050 * sex2[0.003]) + (0.928 * age[6.7e-23]) + (0.939 * ethnic1[0.350]) + (0.949 * ethnic2[0.031]) + (0.748 * ethnic3[3.3e-10]) + (1.271 * ethnic4[0.213]) + (0.532 * ethnic5[0.059]) + (0.450 * ethnic6[5.1e-49]), glm_warn [False]: nan log10 trans: False | Notes: nan 30907 9664-4 [HIV 1 p24 Ab [Presence] in Serum by Immunoblot, glm]: nCase: 2630 | nCon: 4350, corr p-val: 0.678, uncorr p-val: 0.516, OR: 0.962 | model: dis_status ~ 0.590[1.8e-13] + (0.962 * mod_ant[0.516]) + (0.849 * male[0.001]) + (2.836 * sex2[0.011]) + (0.906 * age[2.7e-05]) + (1.376 * ethnic1[0.024]) + (1.917 * ethnic2[4.3e-23]) + (1.338 * ethnic3[2.3e-05]) + (2.173 * ethnic4[0.071]) + (6.2e-05 * ethnic5[0.935]) + (1.011 * ethnic6[0.901]), glm_warn [False]: nan log10 trans: False | Notes: nan 30910 9821-0 [HIV 1 p24 Ag [Presence] in Serum, glm]: nCase: 2937 | nCon: 2419, corr p-val: 0.039, uncorr p-val: 0.017, OR: 0.339 | model: dis_status ~ 2.626[6.6e-26] + (0.339 * mod_ant[0.017]) + (0.812 * male[2.3e-04]) + (6.9e-06 * sex2[0.929]) + (0.875 * age[1.6e-12]) + (0.750 * ethnic1[0.059]) + (0.936 * ethnic2[0.470]) + (1.133 * ethnic3[0.301]) + (0.854 * ethnic4[0.778]) + (2.103 * ethnic5[0.369]) + (0.494 * ethnic6[5.9e-19]), glm_warn [False]: nan log10 trans: False | Notes: nan dtype: object	False		False		False		False		virus	Retroviridae		Lentivirus
Other mental disorder	mental disorders	306	HPV-16	E7	No	Unknown	did_not	0.1836322912213454	0.5110153549338434	1.091	1.138	[0.986-1.207]	[0.86-1.507]	1575	6930	3035	31182	17399-7	Human papilloma virus 16 Ag [Presence] in Specimen	glm	sex, bmi, age, tobac	sex, age	All	All	0	dis_status ~ 4.7e-04[7.4e-105] + (1.091 * mod_ant[0.093]) + (1.432 * male[1.1e-08]) + (1.686 * bmi[4.0e-16]) + (1.512 * age[5.5e-23]) + (11.769 * tobac1[9.4e-188]) + (12.604 * tobac2[1.4e-126]) + (6.625 * tobac3[1.8e-08])	dis_status ~ 1.341[3.2e-04] + (1.138 * mod_ant[0.366]) + (0.357 * male[0.318]) + (0.551 * age[3.0e-210])	1.23	1.16	0.62	0.61	1.3	1.26	30705	477	2977	58	70.12	66.92	40.48	48.13	0.0931424768742479	0.366426687216963	sex, bmi, age, tobac	sex1 : 1.06e-08, bmi : 4.04e-16, age : 5.53e-23, tobac1 : 9.35e-188, tobac2 : 1.35e-126, tobac3 : 1.85e-08	sex1: 1.432 [1.266-1.619], bmi: 1.686 [1.487-1.912], age: 1.512 [1.393-1.641], tobac1: 11.769 [9.975-13.885], tobac2: 12.604 [10.242-15.510], tobac3: 6.625 [3.429-12.803]	sex1 : 3.18e-01, age : 2.97e-210	sex1: 0.357 [0.047-2.697], age: 0.551 [0.53-0.572]			30912 21440-3 [Human papilloma virus 16+18+31+33+35+45+51+52+56 DNA [Presence] in Cervix by Probe, glm]: nCase: 691 | nCon: 670, corr p-val: 0.144, uncorr p-val: 0.079, OR: 0.818 | model: dis_status ~ 0.746[0.208] + (0.818 * mod_ant[0.079]) + (1.097 * age[0.058]), glm_warn [False]: nan log10 trans: False | Notes: nan 30913 30167-1 [Human papilloma virus 16+18+31+33+35+39+45+51+52+56+58+59+68 DNA [Presence] in Cervix by Probe with signal amplification, glm]: nCase: 237455 | nCon: 284167, corr p-val: 4.23e-159, uncorr p-val: 2.86e-160, OR: 0.784 | model: dis_status ~ 0.489[0.0e+00] + (0.784 * mod_ant[2.9e-160]) + (1.123 * age[0.0e+00]), glm_warn [False]: nan log10 trans: False | Notes: nan 30914 49896-4 [Human papilloma virus 16+18+31+33+35+39+45+51+52+56+58+59+68 DNA [Presence] in Specimen by NAA with probe detection, glm]: nCase: 87822 | nCon: 57046, corr p-val: 2.51e-42, uncorr p-val: 2.62e-43, OR: 0.772 | model: dis_status ~ 1.485[1.9e-67] + (0.772 * mod_ant[2.6e-43]) + (1.011 * age[0.006]), glm_warn [False]: nan log10 trans: False | Notes: nan 30915 59263-4 [Human papilloma virus 16 DNA [Presence] in Cervix by Probe with signal amplification, glm]: nCase: 18717 | nCon: 33314, corr p-val: 1.98e-07, uncorr p-val: 4.53e-08, OR: 0.779 | model: dis_status ~ 0.330[1.3e-197] + (0.779 * mod_ant[4.5e-08]) + (1.121 * age[1.4e-52]), glm_warn [False]: nan log10 trans: False | Notes: nan 30916 59420-0 [Human papilloma virus 16+18+31+33+35+39+45+51+52+56+58+59+66+68 DNA [Presence] in Cervix by Probe with signal amplification, glm]: nCase: 88409 | nCon: 111112, corr p-val: 3.25e-03, uncorr p-val: 1.10e-03, OR: 0.949 | model: dis_status ~ 0.989[0.556] + (0.949 * mod_ant[0.001]) + (0.956 * age[1.2e-32]), glm_warn [False]: nan log10 trans: False | Notes: nan 30917 61372-9 [Human papilloma virus 16 DNA [Presence] in Specimen by NAA with probe detection, glm]: nCase: 162616 | nCon: 93318, corr p-val: 8.86e-52, uncorr p-val: 7.84e-53, OR: 0.632 | model: dis_status ~ 0.957[0.007] + (0.632 * mod_ant[7.8e-53]) + (1.134 * age[0.0e+00]), glm_warn [False]: nan log10 trans: False | Notes: nan 30918 70061-7 [Human papilloma virus 16 and 18 DNA [Presence] in Specimen by NAA with probe detection, glm]: nCase: 8882 | nCon: 28266, corr p-val: 0.135, uncorr p-val: 0.072, OR: 0.931 | model: dis_status ~ 0.083[0.0e+00] + (0.931 * mod_ant[0.072]) + (1.317 * age[4.3e-145]), glm_warn [False]: nan log10 trans: False | Notes: nan 30919 75664-3 [Human papilloma virus 16 DNA [Presence] in Anorectal specimen by Probe and signal amplification method, glm]: nCase: 104 | nCon: 174, corr p-val: 0.912, uncorr p-val: 0.879, OR: 0.955 | model: dis_status ~ 0.461[0.109] + (0.955 * mod_ant[0.879]) + (1.056 * age[0.561]), glm_warn [False]: nan log10 trans: False | Notes: nan 30920 77399-4 [Human papilloma virus 16 DNA [Presence] in Cervix by NAA with probe detection, glm]: nCase: 14280 | nCon: 7792, corr p-val: 0.263, uncorr p-val: 0.153, OR: 0.871 | model: dis_status ~ 1.311[3.1e-06] + (0.871 * mod_ant[0.153]) + (1.078 * age[2.4e-09]), glm_warn [False]: nan log10 trans: False | Notes: nan 30921 82456-5 [Human papilloma virus 16 E6+E7 mRNA [Presence] in Cervix by NAA with probe detection, glm]: nCase: 250 | nCon: 971, corr p-val: 0.705, uncorr p-val: 0.584, OR: 0.88 | model: dis_status ~ 0.361[9.9e-05] + (0.880 * mod_ant[0.584]) + (0.928 * age[0.205]), glm_warn [False]: nan log10 trans: False | Notes: nan 30922 82675-0 [Human papilloma virus 16+18+31+33+35+39+45+51+52+56+58+59+66+68 DNA [Presence] in Cervix by NAA with probe detection, glm]: nCase: 14080 | nCon: 6870, corr p-val: 3.42e-03, uncorr p-val: 1.23e-03, OR: 0.862 | model: dis_status ~ 1.989[4.9e-29] + (0.862 * mod_ant[0.001]) + (1.010 * age[0.420]), glm_warn [False]: nan log10 trans: False | Notes: nan dtype: object	False		False		False		False		virus	Papillomaviridae		Alphapapillomavirus 9
Other mental disorder	mental disorders	306	HPV-18	L1	Yes	Unknown	replicated	0.153251042615502	0.003523142853821349	1.129	1.221	[0.994-1.281]	[1.081-1.379]	1575	6930	5630	14942	75694-0	Human papilloma virus 18+45 E6+E7 mRNA [Presence] in Cervix by NAA with probe detection	glm	bmi, ethnic, tdi_quant, num_in_house, num_sex_part	ethnic	All	All	0	dis_status ~ 0.019[1.3e-21] + (1.129 * mod_ant[0.061]) + (1.759 * bmi[8.1e-24]) + (0.794 * ethnic1[0.285]) + (0.358 * ethnic2[6.5e-04]) + (1.099 * ethnic3[0.630]) + (1.063 * tdi_quant1[0.453]) + (1.426 * tdi_quant2[4.1e-04]) + (1.097 * num_in_house2[0.234]) + (0.930 * num_in_house3[0.450]) + (0.564 * num_in_house4[5.3e-07]) + (0.639 * num_in_house5[0.004]) + (1.051 * num_in_house6[0.876]) + (1.424 * num_sex_part1[0.338]) + (1.806 * num_sex_part2[0.109]) + (2.104 * num_sex_part3[0.045]) + (2.485 * num_sex_part4[0.013]) + (2.401 * num_sex_part5[0.017])	dis_status ~ 0.256[0.0e+00] + (1.221 * mod_ant[0.001]) + (2.796 * ethnic1[7.3e-31]) + (3.027 * ethnic2[1.4e-184]) + (1.265 * ethnic3[6.8e-05]) + (2.269 * ethnic4[0.007]) + (1.657 * ethnic5[0.302]) + (1.702 * ethnic6[4.2e-22])	1.55	1.52	0.45	0.45	1.59	1.57	14028	914	5193	437	70.12	66.92	45.6	48.02	0.0613004170462008	0.0012844791654557	bmi, ethnic, tdi_quant, num_in_house, num_sex_part	bmi : 8.08e-24, ethnic1 : 2.85e-01, ethnic2 : 6.53e-04, ethnic3 : 6.30e-01, tdi_quant1 : 4.53e-01, tdi_quant2 : 4.08e-04, num_in_house2 : 2.34e-01, num_in_house3 : 4.50e-01, num_in_house4 : 5.28e-07, num_in_house5 : 3.71e-03, num_in_house6 : 8.76e-01, num_sex_part1 : 3.38e-01, num_sex_part2 : 1.09e-01, num_sex_part3 : 4.46e-02, num_sex_part4 : 1.30e-02, num_sex_part5 : 1.74e-02	bmi: 1.759 [1.576-1.964], ethnic1: 0.794 [0.52-1.212], ethnic2: 0.358 [0.199-0.646], ethnic3: 1.099 [0.747-1.617], tdi_quant1: 1.063 [0.906-1.247], tdi_quant2: 1.426 [1.171-1.736], num_in_house2: 1.097 [0.942-1.278], num_in_house3: 0.930 [0.769-1.123], num_in_house4: 0.564 [0.451-0.705], num_in_house5: 0.639 [0.472-0.865], num_in_house6: 1.051 [0.563-1.962], num_sex_part1: 1.424 [0.691-2.937], num_sex_part2: 1.806 [0.877-3.720], num_sex_part3: 2.104 [1.018-4.348], num_sex_part4: 2.485 [1.211-5.097], num_sex_part5: 2.401 [1.167-4.939]	ethnic1 : 7.27e-31, ethnic2 : 1.43e-184, ethnic3 : 6.76e-05, ethnic4 : 7.48e-03, ethnic5 : 3.02e-01, ethnic6 : 4.19e-22	ethnic1: 2.796 [2.348-3.329], ethnic2: 3.027 [2.808-3.262], ethnic3: 1.265 [1.127-1.421], ethnic4: 2.269 [1.245-4.137], ethnic5: 1.657 [0.636-4.316], ethnic6: 1.702 [1.528-1.896]		0 17401-1 [Human papilloma virus 18 Ag [Presence] in Specimen, glm]: nCase: 3035 | nCon: 31187, corr p-val: 0.609, uncorr p-val: 0.45, OR: 1.191 | model: dis_status ~ 0.093[0.0e+00] + (1.191 * mod_ant[0.450]) + (0.420 * ethnic1[0.229]) + (1.345 * ethnic2[0.036]) + (1.440 * ethnic3[1.2e-12]) + (2.115 * ethnic4[0.008]) + (1.531 * ethnic5[0.490]) + (0.686 * ethnic6[4.8e-05]), glm_warn [False]: nan log10 trans: False | Notes: nan 1 75695-7 [Human papilloma virus 18 DNA [Presence] in Anorectal specimen by Probe and signal amplification method, glm]: nCase: 104 | nCon: 174, corr p-val: 0.84, uncorr p-val: 0.75, OR: 1.185 | model: dis_status ~ 0.883[0.445] + (1.185 * mod_ant[0.750]) + (0.453 * ethnic1[0.353]) + (0.437 * ethnic2[0.007]) + (0.195 * ethnic3[0.001]) + (0.453 * ethnic6[0.353]), glm_warn [False]: nan log10 trans: False | Notes: nan dtype: object	30924 21440-3 [Human papilloma virus 16+18+31+33+35+45+51+52+56 DNA [Presence] in Cervix by Probe, glm]: nCase: 691 | nCon: 670, corr p-val: 0.047, uncorr p-val: 0.022, OR: 0.775 | model: dis_status ~ 1.169[0.045] + (0.775 * mod_ant[0.022]) + (0.922 * ethnic1[0.817]) + (1.112 * ethnic2[0.701]) + (1.046 * ethnic3[0.755]) + (0.615 * ethnic4[0.454]) + (0.715 * ethnic5[0.662]) + (0.539 * ethnic6[0.020]), glm_warn [False]: nan log10 trans: False | Notes: nan 30925 30167-1 [Human papilloma virus 16+18+31+33+35+39+45+51+52+56+58+59+68 DNA [Presence] in Cervix by Probe with signal amplification, glm]: nCase: 237569 | nCon: 284393, corr p-val: 1.66e-304, uncorr p-val: 8.65e-307, OR: 0.714 | model: dis_status ~ 0.827[0.0e+00] + (0.714 * mod_ant[8.7e-307]) + (1.547 * ethnic1[1.2e-158]) + (1.466 * ethnic2[0.0e+00]) + (1.057 * ethnic3[1.5e-10]) + (0.983 * ethnic4[0.782]) + (0.701 * ethnic5[2.0e-08]) + (0.458 * ethnic6[0.0e+00]), glm_warn [False]: nan log10 trans: False | Notes: nan 30926 49896-4 [Human papilloma virus 16+18+31+33+35+39+45+51+52+56+58+59+68 DNA [Presence] in Specimen by NAA with probe detection, glm]: nCase: 88064 | nCon: 57297, corr p-val: 1.25e-35, uncorr p-val: 1.37e-36, OR: 0.79 | model: dis_status ~ 1.710[0.0e+00] + (0.790 * mod_ant[1.4e-36]) + (1.126 * ethnic1[5.4e-05]) + (0.998 * ethnic2[0.876]) + (0.705 * ethnic3[4.9e-75]) + (1.088 * ethnic4[0.357]) + (0.710 * ethnic5[0.038]) + (0.407 * ethnic6[0.0e+00]), glm_warn [False]: nan log10 trans: False | Notes: nan 30927 59264-2 [Human papilloma virus 18 DNA [Presence] in Cervix by Probe with signal amplification, glm]: nCase: 14986 | nCon: 27174, corr p-val: 9.04e-10, uncorr p-val: 1.74e-10, OR: 0.592 | model: dis_status ~ 0.436[0.0e+00] + (0.592 * mod_ant[1.7e-10]) + (2.651 * ethnic1[6.7e-62]) + (2.399 * ethnic2[1.9e-262]) + (1.481 * ethnic3[4.7e-14]) + (2.173 * ethnic4[0.002]) + (1.088 * ethnic5[0.709]) + (0.953 * ethnic6[0.153]), glm_warn [False]: nan log10 trans: False | Notes: nan 30928 59420-0 [Human papilloma virus 16+18+31+33+35+39+45+51+52+56+58+59+66+68 DNA [Presence] in Cervix by Probe with signal amplification, glm]: nCase: 88416 | nCon: 111135, corr p-val: 3.96e-05, uncorr p-val: 1.03e-05, OR: 0.93 | model: dis_status ~ 0.547[0.0e+00] + (0.930 * mod_ant[1.0e-05]) + (1.740 * ethnic1[7.7e-155]) + (2.360 * ethnic2[0.0e+00]) + (2.977 * ethnic3[0.0e+00]) + (1.815 * ethnic4[6.0e-17]) + (1.341 * ethnic5[0.015]) + (1.346 * ethnic6[7.4e-65]), glm_warn [False]: nan log10 trans: False | Notes: nan 30929 61373-7 [Human papilloma virus 18 DNA [Presence] in Specimen by NAA with probe detection, glm]: nCase: 201800 | nCon: 130552, corr p-val: 2.03e-11, uncorr p-val: 3.60e-12, OR: 0.739 | model: dis_status ~ 1.716[0.0e+00] + (0.739 * mod_ant[3.6e-12]) + (0.829 * ethnic1[1.6e-20]) + (0.971 * ethnic2[0.003]) + (0.473 * ethnic3[0.0e+00]) + (1.299 * ethnic4[0.004]) + (0.597 * ethnic5[4.8e-05]) + (0.413 * ethnic6[0.0e+00]), glm_warn [False]: nan log10 trans: False | Notes: nan 30930 70061-7 [Human papilloma virus 16 and 18 DNA [Presence] in Specimen by NAA with probe detection, glm]: nCase: 8884 | nCon: 28269, corr p-val: 1.30e-04, uncorr p-val: 3.74e-05, OR: 0.849 | model: dis_status ~ 0.410[0.0e+00] + (0.849 * mod_ant[3.7e-05]) + (1.023 * ethnic1[0.741]) + (0.847 * ethnic2[1.0e-09]) + (0.694 * ethnic3[4.6e-08]) + (0.754 * ethnic4[0.393]) + (0.858 * ethnic5[0.268]) + (0.135 * ethnic6[6.8e-219]), glm_warn [False]: nan log10 trans: False | Notes: nan 30933 77400-0 [Human papilloma virus 18 DNA [Presence] in Cervix by NAA with probe detection, glm]: nCase: 13615 | nCon: 7024, corr p-val: 0.789, uncorr p-val: 0.699, OR: 0.93 | model: dis_status ~ 2.524[0.0e+00] + (0.930 * mod_ant[0.699]) + (1.128 * ethnic1[0.110]) + (0.253 * ethnic2[3.0e-234]) + (0.933 * ethnic3[0.150]) + (0.774 * ethnic4[0.178]) + (0.543 * ethnic5[0.016]) + (0.576 * ethnic6[1.6e-18]), glm_warn [False]: nan log10 trans: False | Notes: nan 30934 82675-0 [Human papilloma virus 16+18+31+33+35+39+45+51+52+56+58+59+66+68 DNA [Presence] in Cervix by NAA with probe detection, glm]: nCase: 14083 | nCon: 6873, corr p-val: 0.019, uncorr p-val: 8.03e-03, OR: 0.886 | model: dis_status ~ 2.381[0.0e+00] + (0.886 * mod_ant[0.008]) + (0.786 * ethnic1[1.6e-04]) + (0.496 * ethnic2[9.8e-48]) + (0.762 * ethnic3[7.0e-10]) + (0.758 * ethnic4[0.135]) + (0.575 * ethnic5[0.025]) + (0.850 * ethnic6[0.016]), glm_warn [False]: nan log10 trans: False | Notes: nan dtype: object	False		False		False		False		virus	Papillomaviridae		Alphapapillomavirus 7
Other mental disorder	mental disorders	306	H. pylori	CagA	Yes	Unknown	replicated	0.02951619402524467	0.003372811346429647	1.148	1.083	[1.044-1.262]	[1.032-1.137]	753	3536	28275	11358	17859-0	Helicobacter pylori IgG Ab [Presence] in Serum or Plasma by Immunoassay	glm	bmi, age, tobac, alc, num_sex_part	age	All	All	0	dis_status ~ 4.6e-04[2.6e-21] + (1.148 * mod_ant[0.004]) + (1.809 * bmi[1.7e-10]) + (1.543 * age[8.3e-12]) + (13.494 * tobac1[9.9e-92]) + (14.443 * tobac2[1.5e-64]) + (5.209 * tobac3[0.002]) + (1.386 * alc1[0.317]) + (0.770 * alc2[0.316]) + (0.573 * alc3[0.653]) + (0.602 * num_sex_part1[0.384]) + (0.694 * num_sex_part2[0.530]) + (0.868 * num_sex_part3[0.809]) + (0.812 * num_sex_part4[0.719]) + (0.937 * num_sex_part5[0.910])	dis_status ~ 4.972[0.0e+00] + (1.083 * mod_ant[0.001]) + (0.877 * age[4.1e-87])	2.16	2.01	0.94	0.91	1.92	1.85	8010	3348	19849	8426	69.98	66.85	52.82	56.6	0.0044274291037867	0.0011791585867557	bmi, age, ethnic, tdi_quant, tobac, alc, num_sex_part	bmi : 1.70e-10, age : 8.26e-12, tobac1 : 9.93e-92, tobac2 : 1.52e-64, tobac3 : 1.82e-03, alc1 : 3.17e-01, alc2 : 3.16e-01, alc3 : 6.53e-01, num_sex_part1 : 3.84e-01, num_sex_part2 : 5.30e-01, num_sex_part3 : 8.09e-01, num_sex_part4 : 7.19e-01, num_sex_part5 : 9.10e-01	bmi: 1.809 [1.508-2.170], age: 1.543 [1.362-1.747], tobac1: 13.494 [10.497-17.345], tobac2: 14.443 [10.609-19.662], tobac3: 5.209 [1.846-14.703], alc1: 1.386 [0.732-2.624], alc2: 0.770 [0.463-1.283], alc3: 0.573 [0.05-6.506], num_sex_part1: 0.602 [0.192-1.888], num_sex_part2: 0.694 [0.221-2.174], num_sex_part3: 0.868 [0.275-2.737], num_sex_part4: 0.812 [0.26-2.532], num_sex_part5: 0.937 [0.299-2.936]	age : 4.05e-87	age: 0.877 [0.866-0.889]		0 16125-7 [Helicobacter pylori IgA Ab [Presence] in Serum, glm]: nCase: 276 | nCon: 186, corr p-val: 0.897, uncorr p-val: 0.855, OR: 1.048 | model: dis_status ~ 1.440[0.117] + (1.048 * mod_ant[0.855]) + (1.005 * age[0.917]), glm_warn [False]: nan log10 trans: False | Notes: nan dtype: object	30845 16126-5 [Helicobacter pylori IgG Ab [Presence] in Serum, glm]: nCase: 1761 | nCon: 2933, corr p-val: 0.382, uncorr p-val: 0.243, OR: 0.897 | model: dis_status ~ 0.654[1.6e-07] + (0.897 * mod_ant[0.243]) + (0.985 * age[0.336]), glm_warn [False]: nan log10 trans: False | Notes: nan 30846 17780-8 [Helicobacter pylori Ag [Presence] in Stool by Immunoassay, glm]: nCase: 52893 | nCon: 66659, corr p-val: 1.94e-07, uncorr p-val: 4.34e-08, OR: 0.895 | model: dis_status ~ 1.111[6.5e-13] + (0.895 * mod_ant[4.3e-08]) + (0.933 * age[8.8e-132]), glm_warn [False]: nan log10 trans: False | Notes: nan 30848 22310-7 [Helicobacter pylori Ab [Presence] in Serum, glm]: nCase: 10560 | nCon: 38331, corr p-val: 0.039, uncorr p-val: 0.018, OR: 0.915 | model: dis_status ~ 0.426[8.7e-130] + (0.915 * mod_ant[0.018]) + (0.928 * age[1.7e-36]), glm_warn [False]: nan log10 trans: False | Notes: nan 30849 31843-6 [Helicobacter pylori Ag [Presence] in Stool, glm]: nCase: 6341 | nCon: 17286, corr p-val: 0.644, uncorr p-val: 0.483, OR: 0.962 | model: dis_status ~ 0.398[2.4e-106] + (0.962 * mod_ant[0.483]) + (0.985 * age[0.042]), glm_warn [False]: nan log10 trans: False | Notes: nan 30850 46987-4 [Helicobacter pylori IgM Ab [Presence] in Serum by Immunoassay, glm]: nCase: 1689 | nCon: 2144, corr p-val: 0.96, uncorr p-val: 0.945, OR: 0.991 | model: dis_status ~ 1.078[0.486] + (0.991 * mod_ant[0.945]) + (0.945 * age[0.002]), glm_warn [False]: nan log10 trans: False | Notes: nan 30851 80373-4 [Helicobacter pylori Ag [Presence] in Stool by Rapid immunoassay, glm]: nCase: 14543 | nCon: 10234, corr p-val: 2.45e-06, uncorr p-val: 5.88e-07, OR: 0.746 | model: dis_status ~ 0.524[7.3e-77] + (0.746 * mod_ant[5.9e-07]) + (1.236 * age[5.5e-212]), glm_warn [False]: nan log10 trans: False | Notes: nan dtype: object	False		False		False		False		bacteria	Helicobacteraceae		H. pylori
Other mental disorder	mental disorders	306	HSV-1	IgG	No	Unknown	did_not	0.2275815520633307	0.04422693514827243	1.054	1.117	[0.981-1.133]	[1.017-1.226]	1575	6930	2487	7521	17850-9	Herpes simplex virus 1 IgG Ab [Presence] in Serum	glm	bmi, age, tobac, alc, num_sex_part	age	All	All	0	dis_status ~ 6.9e-04[5.7e-37] + (1.054 * mod_ant[0.148]) + (1.689 * bmi[2.7e-16]) + (1.581 * age[2.0e-25]) + (11.748 * tobac1[7.1e-182]) + (12.463 * tobac2[1.4e-122]) + (5.696 * tobac3[2.3e-06]) + (1.465 * alc1[0.104]) + (0.826 * alc2[0.306]) + (0.966 * alc3[0.959]) + (0.537 * num_sex_part1[0.141]) + (0.593 * num_sex_part2[0.217]) + (0.698 * num_sex_part3[0.398]) + (0.742 * num_sex_part4[0.480]) + (0.772 * num_sex_part5[0.539])	dis_status ~ 0.582[7.3e-13] + (1.117 * mod_ant[0.021]) + (0.863 * age[1.1e-16])	3.1	2.97	0.86	0.91	3.55	3.45	3847	3674	1260	1227	70.12	66.92	40.78	43.38	0.147928008841165	0.0207313758507527	bmi, age, ethnic, tdi_quant, num_in_house, tobac, alc, num_sex_part	bmi : 2.72e-16, age : 1.96e-25, tobac1 : 7.05e-182, tobac2 : 1.38e-122, tobac3 : 2.27e-06, alc1 : 1.04e-01, alc2 : 3.06e-01, alc3 : 9.59e-01, num_sex_part1 : 1.41e-01, num_sex_part2 : 2.17e-01, num_sex_part3 : 3.98e-01, num_sex_part4 : 4.80e-01, num_sex_part5 : 5.39e-01	bmi: 1.689 [1.49-1.915], age: 1.581 [1.45-1.723], tobac1: 11.748 [9.933-13.896], tobac2: 12.463 [10.102-15.375], tobac3: 5.696 [2.769-11.718], alc1: 1.465 [0.925-2.321], alc2: 0.826 [0.573-1.191], alc3: 0.966 [0.254-3.672], num_sex_part1: 0.537 [0.235-1.230], num_sex_part2: 0.593 [0.259-1.359], num_sex_part3: 0.698 [0.304-1.606], num_sex_part4: 0.742 [0.325-1.695], num_sex_part5: 0.772 [0.337-1.766]	age : 1.09e-16	age: 0.863 [0.834-0.894]		0 40466-5 [Herpes simplex virus 1 IgM Ab [Presence] in Serum by Immunofluorescence, glm]: nCase: 6620 | nCon: 5901, corr p-val: 0.938, uncorr p-val: 0.909, OR: 1.011 | model: dis_status ~ 1.724[6.4e-29] + (1.011 * mod_ant[0.909]) + (0.903 * age[1.2e-21]), glm_warn [False]: nan log10 trans: False | Notes: nan dtype: object	30935 14084-8 [Herpes simplex virus 1 [Presence] in Isolate by Immunofluorescence, glm]: nCase: 95 | nCon: 96, corr p-val: 0.94, uncorr p-val: 0.916, OR: 0.969 | model: dis_status ~ 0.829[0.688] + (0.969 * mod_ant[0.916]) + (1.047 * age[0.603]), glm_warn [False]: nan log10 trans: False | Notes: nan 30936 16130-7 [Herpes simplex virus 1 DNA [Presence] in Specimen by NAA with probe detection, glm]: nCase: 35038 | nCon: 65283, corr p-val: 2.41e-167, uncorr p-val: 1.51e-168, OR: 0.558 | model: dis_status ~ 0.720[8.8e-98] + (0.558 * mod_ant[1.5e-168]) + (0.950 * age[9.7e-56]), glm_warn [False]: nan log10 trans: False | Notes: nan 30937 16952-4 [Herpes simplex virus 1 DNA [Presence] in Cerebral spinal fluid by NAA with probe detection, glm]: nCase: 6398 | nCon: 15121, corr p-val: 0.424, uncorr p-val: 0.276, OR: 0.95 | model: dis_status ~ 0.499[7.1e-87] + (0.950 * mod_ant[0.276]) + (0.966 * age[3.3e-07]), glm_warn [False]: nan log10 trans: False | Notes: nan 30939 33291-6 [Herpes simplex virus 1 IgG Ab [Presence] in Serum by Immunoblot, glm]: nCase: 237 | nCon: 207, corr p-val: 0.862, uncorr p-val: 0.817, OR: 0.956 | model: dis_status ~ 1.071[0.841] + (0.956 * mod_ant[0.817]) + (1.022 * age[0.764]), glm_warn [False]: nan log10 trans: False | Notes: nan 30941 51916-5 [Herpes simplex virus 1 IgG Ab [Presence] in Serum or Plasma by Immunoassay, glm]: nCase: 15622 | nCon: 25583, corr p-val: 0.862, uncorr p-val: 0.809, OR: 0.995 | model: dis_status ~ 1.616[2.7e-58] + (0.995 * mod_ant[0.809]) + (0.805 * age[9.5e-255]), glm_warn [False]: nan log10 trans: False | Notes: nan 30942 5846-1 [Herpes simplex virus 1 Ag [Presence] in Specimen by Immunofluorescence, glm]: nCase: 1005 | nCon: 2593, corr p-val: 0.034, uncorr p-val: 0.015, OR: 0.796 | model: dis_status ~ 0.498[6.5e-11] + (0.796 * mod_ant[0.015]) + (0.960 * age[0.035]), glm_warn [False]: nan log10 trans: False | Notes: nan 30943 82190-0 [Herpes simplex virus 1 DNA [Presence] in Cerebral spinal fluid by NAA with non-probe detection, glm]: nCase: 5393 | nCon: 15980, corr p-val: 0.475, uncorr p-val: 0.329, OR: 0.759 | model: dis_status ~ 0.281[0.0e+00] + (0.759 * mod_ant[0.329]) + (1.043 * age[1.3e-11]), glm_warn [False]: nan log10 trans: False | Notes: nan 30944 93439-8 [Herpes simplex virus 1 DNA [Presence] in Blood by NAA with non-probe detection, firth]: nCase: 220 | nCon: 351, corr p-val: 0.115, uncorr p-val: 0.06, OR: 0.353 | model: dis_status ~ 0.723[0.007] + (0.353 * mod_ant[0.060]) + (0.945 * age[0.185]), glm_warn [False]: nan log10 trans: False | Notes: n=571 | DoF=2 | n iters: full : 4.00e+00, null : 2.00e+00 | Conv at last: LL change : 0.00e+00, max abs score : 1.89e-10, beta change : 1.29e-08 | Log Likes: full : -3.72e+02, null : -3.74e+02 | Method: Penalized ML | control: maxit : 2500, maxhs : 0, maxstep : 5, lconv : 1e-05, gconv : 1e-05, xconv : 1e-05, collapse : TRUE, fit : NR, call : logistf.control(maxit = n_iter) | mod control: tau : 0.5, terms.fit : NULL, call : logistf.mod.control() dtype: object	False		False		False		False		virus	Herpesviridae	Alphaherpesvirinae	alphaherpesvirus 1
Other mental disorder	mental disorders	306	HSV-2	IgG	No	Unknown	did_not_attempt	0.919962634287385		1.004		[0.926-1.088]		1575	6930						bmi, age, tdi_quant, tobac, num_sex_part		All			dis_status ~ 5.7e-04[3.9e-41] + (1.004 * mod_ant[0.920]) + (1.696 * bmi[1.6e-16]) + (1.598 * age[1.0e-26]) + (0.995 * tdi_quant1[0.959]) + (1.189 * tdi_quant2[0.113]) + (11.642 * tobac1[1.5e-182]) + (12.230 * tobac2[6.8e-120]) + (6.026 * tobac3[1.1e-07]) + (0.580 * num_sex_part1[0.197]) + (0.636 * num_sex_part2[0.284]) + (0.753 * num_sex_part3[0.504]) + (0.791 * num_sex_part4[0.577]) + (0.832 * num_sex_part5[0.662])		1.62	1.57	0.74	0.77	1.54	1.49					70.12	66.92			0.919962634287385		bmi, age, ethnic, tdi_quant, num_in_house, tobac, num_sex_part	bmi : 1.58e-16, age : 1.01e-26, tdi_quant1 : 9.59e-01, tdi_quant2 : 1.13e-01, tobac1 : 1.45e-182, tobac2 : 6.85e-120, tobac3 : 1.12e-07, num_sex_part1 : 1.97e-01, num_sex_part2 : 2.84e-01, num_sex_part3 : 5.04e-01, num_sex_part4 : 5.77e-01, num_sex_part5 : 6.62e-01	bmi: 1.696 [1.496-1.923], age: 1.598 [1.466-1.741], tdi_quant1: 0.995 [0.835-1.187], tdi_quant2: 1.189 [0.96-1.473], tobac1: 11.642 [9.852-13.757], tobac2: 12.230 [9.905-15.100], tobac3: 6.026 [3.104-11.700], num_sex_part1: 0.580 [0.253-1.327], num_sex_part2: 0.636 [0.278-1.456], num_sex_part3: 0.753 [0.328-1.729], num_sex_part4: 0.791 [0.347-1.804], num_sex_part5: 0.832 [0.364-1.902]						False				False				virus	Herpesviridae	Alphaherpesvirinae	alphaherpesvirus 2
Other mental disorder	mental disorders	306	HTLV-1	env	No	Unknown	could_not	0.1605202543159873		1.132		[0.989-1.296]		1575	6930						sex, bmi, age, tdi_quant, tobac		All			dis_status ~ 4.1e-04[8.1e-100] + (1.132 * mod_ant[0.072]) + (1.437 * male[7.1e-09]) + (1.659 * bmi[3.9e-15]) + (1.524 * age[1.3e-23]) + (1.024 * tdi_quant1[0.794]) + (1.245 * tdi_quant2[0.044]) + (11.713 * tobac1[1.0e-186]) + (12.251 * tobac2[4.3e-122]) + (6.221 * tobac3[5.7e-08])		1.39	1.35	0.46	0.46	1.46	1.43					70.12	66.92			0.0722341144421943		sex, bmi, age, ethnic, tdi_quant, num_in_house, tobac	sex1 : 7.12e-09, bmi : 3.92e-15, age : 1.28e-23, tdi_quant1 : 7.94e-01, tdi_quant2 : 4.39e-02, tobac1 : 1.02e-186, tobac2 : 4.33e-122, tobac3 : 5.70e-08	sex1: 1.437 [1.271-1.625], bmi: 1.659 [1.463-1.883], age: 1.524 [1.403-1.654], tdi_quant1: 1.024 [0.858-1.221], tdi_quant2: 1.245 [1.006-1.541], tobac1: 11.713 [9.926-13.820], tobac2: 12.251 [9.94-15.099], tobac3: 6.221 [3.215-12.036]						False				False				virus	Retroviridae	Orthoretrovirinae	T-lymphotropic virus 1
Other mental disorder	mental disorders	306	JCV	VP1	No	Unknown	did_not_attempt	0.6814554673818431		1.022		[0.932-1.120]		1575	6930						sex, ethnic		All			dis_status ~ 0.167[2.6e-47] + (1.022 * mod_ant[0.647]) + (1.719 * male[9.2e-22]) + (0.619 * ethnic1[0.022]) + (0.505 * ethnic2[0.021]) + (1.192 * ethnic3[0.360])		2.55	2.53	0.62	0.6	2.53	2.5					70.12	66.92			0.647382694012751		sex, ethnic	sex1 : 9.25e-22, ethnic1 : 2.21e-02, ethnic2 : 2.08e-02, ethnic3 : 3.60e-01	sex1: 1.719 [1.539-1.921], ethnic1: 0.619 [0.411-0.934], ethnic2: 0.505 [0.283-0.902], ethnic3: 1.192 [0.818-1.736]						False				False				virus	Polyomaviridae		polyomavirus 2
Other mental disorder	mental disorders	306	KSHV	K8_1	No	Unknown	did_not	0.02951619402524467	0.1372601257101327	1.307	0.15	[1.095-1.560]	[0.001-1.150]	1575	6930	58	270	32364-2	Herpes virus 8 DNA [Presence] in Serum or Plasma by NAA with probe detection	firth	sex, bmi, age, tdi_quant, tobac, alc	sex, age	All	All	0	dis_status ~ 3.9e-04[9.8e-76] + (1.307 * mod_ant[0.003]) + (1.454 * male[2.7e-09]) + (1.634 * bmi[3.0e-14]) + (1.515 * age[6.1e-23]) + (1.014 * tdi_quant1[0.877]) + (1.198 * tdi_quant2[0.100]) + (11.805 * tobac1[4.4e-185]) + (12.192 * tobac2[8.1e-121]) + (5.981 * tobac3[1.0e-06]) + (1.510 * alc1[0.079]) + (0.834 * alc2[0.331]) + (0.857 * alc3[0.821])	dis_status ~ 0.239[0.005] + (0.150 * mod_ant[0.074]) + (0.820 * male[0.504]) + (1.017 * age[0.852])	1.76	1.71	0.35	0.37	1.79	1.75	255	15	58	0	70.12	66.92	54.33	53.66	0.00297849251587967	0.0743492347596552	sex, bmi, age, ethnic, tdi_quant, num_in_house, tobac, alc	sex1 : 2.73e-09, bmi : 2.99e-14, age : 6.13e-23, tdi_quant1 : 8.77e-01, tdi_quant2 : 9.97e-02, tobac1 : 4.41e-185, tobac2 : 8.12e-121, tobac3 : 1.01e-06, alc1 : 7.91e-02, alc2 : 3.31e-01, alc3 : 8.21e-01	sex1: 1.454 [1.285-1.645], bmi: 1.634 [1.44-1.855], age: 1.515 [1.395-1.646], tdi_quant1: 1.014 [0.85-1.210], tdi_quant2: 1.198 [0.966-1.484], tobac1: 11.805 [9.992-13.947], tobac2: 12.192 [9.886-15.037], tobac3: 5.981 [2.92-12.250], alc1: 1.510 [0.953-2.392], alc2: 0.834 [0.579-1.202], alc3: 0.857 [0.225-3.258]	sex1 : 5.04e-01, age : 8.52e-01	sex1: 0.820 [0.461-1.475], age: 1.017 [0.852-1.218]	n=328 | DoF=3 | n iters: full : 6.00e+00, null : 4.00e+00 | Conv at last: LL change : 7.93e-12, max abs score : 2.16e-07, beta change : 5.66e-06 | Log Likes: full : -1.45e+02, null : -1.47e+02 | Method: Penalized ML | control: maxit : 2500, maxhs : 0, maxstep : 5, lconv : 1e-05, gconv : 1e-05, xconv : 1e-05, collapse : TRUE, fit : NR, call : logistf.control(maxit = n_iter) | mod control: tau : 0.5, terms.fit : NULL, call : logistf.mod.control()		0 32364-2 [Herpes virus 8 DNA [Presence] in Serum or Plasma by NAA with probe detection, firth]: nCase: 58 | nCon: 270, corr p-val: 0.137, uncorr p-val: 0.074, OR: 0.15 | model: dis_status ~ 0.239[0.005] + (0.150 * mod_ant[0.074]) + (0.820 * male[0.504]) + (1.017 * age[0.852]), glm_warn [False]: nan log10 trans: False | Notes: n=328 | DoF=3 | n iters: full : 6.00e+00, null : 4.00e+00 | Conv at last: LL change : 7.93e-12, max abs score : 2.16e-07, beta change : 5.66e-06 | Log Likes: full : -1.45e+02, null : -1.47e+02 | Method: Penalized ML | control: maxit : 2500, maxhs : 0, maxstep : 5, lconv : 1e-05, gconv : 1e-05, xconv : 1e-05, collapse : TRUE, fit : NR, call : logistf.control(maxit = n_iter) | mod control: tau : 0.5, terms.fit : NULL, call : logistf.mod.control() dtype: object	False		False		False		False		virus	Herpesviridae		gammaherpesvirus 8
Other mental disorder	mental disorders	306	MCV	VP1	No	Unknown	could_not	0.00459883019315954		0.882		[0.825-0.943]		1575	6930						sex, ethnic, num_in_house, num_sex_part		All			dis_status ~ 0.140[1.0e-07] + (0.882 * mod_ant[2.3e-04]) + (1.696 * male[5.0e-20]) + (0.790 * ethnic1[0.273]) + (0.522 * ethnic2[0.029]) + (1.178 * ethnic3[0.404]) + (0.977 * num_in_house2[0.765]) + (0.834 * num_in_house3[0.058]) + (0.479 * num_in_house4[8.3e-11]) + (0.558 * num_in_house5[1.5e-04]) + (0.988 * num_in_house6[0.969]) + (1.516 * num_sex_part1[0.255]) + (1.954 * num_sex_part2[0.066]) + (2.277 * num_sex_part3[0.025]) + (2.487 * num_sex_part4[0.012]) + (2.507 * num_sex_part5[0.012])		2.79	2.86	0.87	0.81	2.92	3.02					70.12	66.92			0.000229941509657977		sex, ethnic, num_in_house, num_sex_part	sex1 : 5.04e-20, ethnic1 : 2.73e-01, ethnic2 : 2.91e-02, ethnic3 : 4.04e-01, num_in_house2 : 7.65e-01, num_in_house3 : 5.77e-02, num_in_house4 : 8.25e-11, num_in_house5 : 1.45e-04, num_in_house6 : 9.69e-01, num_sex_part1 : 2.55e-01, num_sex_part2 : 6.63e-02, num_sex_part3 : 2.47e-02, num_sex_part4 : 1.19e-02, num_sex_part5 : 1.16e-02	sex1: 1.696 [1.515-1.899], ethnic1: 0.790 [0.519-1.204], ethnic2: 0.522 [0.291-0.936], ethnic3: 1.178 [0.802-1.730], num_in_house2: 0.977 [0.84-1.136], num_in_house3: 0.834 [0.691-1.006], num_in_house4: 0.479 [0.384-0.598], num_in_house5: 0.558 [0.413-0.754], num_in_house6: 0.988 [0.529-1.845], num_sex_part1: 1.516 [0.741-3.101], num_sex_part2: 1.954 [0.956-3.995], num_sex_part3: 2.277 [1.111-4.670], num_sex_part4: 2.487 [1.223-5.060], num_sex_part5: 2.507 [1.228-5.117]						False				False				virus	Polyomaviridae		polyomavirus 5
Other mental disorder	mental disorders	306	T. gondii	sag1	Yes	Unknown	replicated	0.18631889110714	2.746716572695737e-06	1.131	1.791	[0.972-1.317]	[1.423-2.254]	1575	6930	6810	15663	40678-5	Toxoplasma gondii IgM Ab [Presence] in Serum or Plasma by Immunoassay	glm	sex, bmi, age, tobac, alc, num_sex_part	sex, age	All	All	0	dis_status ~ 6.5e-04[1.2e-36] + (1.131 * mod_ant[0.112]) + (1.421 * male[3.4e-08]) + (1.655 * bmi[6.3e-15]) + (1.551 * age[2.7e-23]) + (11.623 * tobac1[7.2e-180]) + (12.130 * tobac2[1.1e-119]) + (5.960 * tobac3[1.2e-06]) + (1.455 * alc1[0.111]) + (0.789 * alc2[0.205]) + (0.805 * alc3[0.751]) + (0.579 * num_sex_part1[0.196]) + (0.636 * num_sex_part2[0.284]) + (0.733 * num_sex_part3[0.464]) + (0.747 * num_sex_part4[0.488]) + (0.803 * num_sex_part5[0.604])	dis_status ~ 1.172[4.3e-04] + (1.791 * mod_ant[6.7e-07]) + (0.556 * male[1.8e-69]) + (1.4e-04 * sex2[0.902]) + (0.843 * age[1.8e-78])	1.98	1.93	0.4	0.41	2	1.94	15475	188	6677	133	70.12	66.92	45.18	50.54	0.111791334664284	6.72373327691144e-07	sex, bmi, age, ethnic, tdi_quant, num_in_house, tobac, alc, num_sex_part	sex1 : 3.39e-08, bmi : 6.28e-15, age : 2.70e-23, tobac1 : 7.23e-180, tobac2 : 1.05e-119, tobac3 : 1.17e-06, alc1 : 1.11e-01, alc2 : 2.05e-01, alc3 : 7.51e-01, num_sex_part1 : 1.96e-01, num_sex_part2 : 2.84e-01, num_sex_part3 : 4.64e-01, num_sex_part4 : 4.88e-01, num_sex_part5 : 6.04e-01	sex1: 1.421 [1.254-1.610], bmi: 1.655 [1.458-1.878], age: 1.551 [1.422-1.691], tobac1: 11.623 [9.824-13.750], tobac2: 12.130 [9.83-14.968], tobac3: 5.960 [2.902-12.242], alc1: 1.455 [0.917-2.308], alc2: 0.789 [0.547-1.138], alc3: 0.805 [0.211-3.075], num_sex_part1: 0.579 [0.253-1.325], num_sex_part2: 0.636 [0.278-1.456], num_sex_part3: 0.733 [0.319-1.685], num_sex_part4: 0.747 [0.327-1.704], num_sex_part5: 0.803 [0.351-1.837]	sex1 : 1.78e-69, sex2 : 9.02e-01, age : 1.79e-78	sex1: 0.556 [0.521-0.594], sex2: 1.4e-04 [2.89e-66-6.63e+57], age: 0.843 [0.828-0.858]		0 22580-5 [Toxoplasma gondii IgG Ab [Presence] in Serum, glm]: nCase: 2234 | nCon: 7699, corr p-val: 0.327, uncorr p-val: 0.203, OR: 1.099 | model: dis_status ~ 0.825[0.019] + (1.099 * mod_ant[0.203]) + (0.642 * male[2.3e-19]) + (1.1e-04 * sex2[0.939]) + (0.851 * age[1.9e-24]), glm_warn [False]: nan log10 trans: False | Notes: nan dtype: object	30963 25542-2 [Toxoplasma gondii IgM Ab [Presence] in Serum, firth]: nCase: 61 | nCon: 1784, corr p-val: 6.09e-299, uncorr p-val: 2.22e-300, OR: 5.00e-03 | model: dis_status ~ 0.104[3.9e-10] + (0.005 * mod_ant[0.0e+00]) + (0.484 * male[0.008]) + (2.752 * sex2[0.576]) + (1.019 * age[0.791]), glm_warn [False]: nan log10 trans: False | Notes: n=1845 | DoF=4 | n iters: full : 1.00e+01, null : 6.00e+00 | Conv at last: LL change : 6.20e-12, max abs score : 6.58e-08, beta change : 4.49e-06 | Log Likes: full : -2.08e+02, null : -2.63e+02 | Method: Penalized ML | control: maxit : 2500, maxhs : 0, maxstep : 5, lconv : 1e-05, gconv : 1e-05, xconv : 1e-05, collapse : TRUE, fit : NR, call : logistf.control(maxit = n_iter) | mod control: tau : 0.5, terms.fit : NULL, call : logistf.mod.control() 30964 29904-0 [Toxoplasma gondii DNA [Presence] in Specimen by NAA with probe detection, glm]: nCase: 1173 | nCon: 3484, corr p-val: 5.22e-04, uncorr p-val: 1.63e-04, OR: 0.248 | model: dis_status ~ 0.466[3.1e-13] + (0.248 * mod_ant[1.6e-04]) + (0.846 * male[0.015]) + (0.959 * age[0.028]), glm_warn [False]: nan log10 trans: False | Notes: nan 30965 30569-8 [Toxoplasma gondii IgM Ab [Presence] in Cerebral spinal fluid by Immunoassay, glm]: nCase: 453 | nCon: 567, corr p-val: 0.862, uncorr p-val: 0.817, OR: 0.96 | model: dis_status ~ 1.259[0.145] + (0.960 * mod_ant[0.817]) + (0.744 * male[0.021]) + (1.0e+06 * sex2[0.964]) + (0.767 * age[0.014]), glm_warn [False]: nan log10 trans: False | Notes: nan 30966 40677-7 [Toxoplasma gondii IgG Ab [Presence] in Serum by Immunoassay, glm]: nCase: 6534 | nCon: 11908, corr p-val: 0.064, uncorr p-val: 0.032, OR: 0.891 | model: dis_status ~ 1.084[0.069] + (0.891 * mod_ant[0.032]) + (0.767 * male[3.2e-17]) + (0.895 * age[5.8e-38]), glm_warn [False]: nan log10 trans: False | Notes: nan 30968 42626-2 [Toxoplasma gondii DNA [Presence] in Cerebral spinal fluid by NAA with probe detection, firth]: nCase: 604 | nCon: 2163, corr p-val: 0.11, uncorr p-val: 0.056, OR: 0.137 | model: dis_status ~ 0.582[3.8e-04] + (0.137 * mod_ant[0.056]) + (0.781 * male[0.008]) + (0.893 * age[2.6e-05]), glm_warn [False]: nan log10 trans: False | Notes: n=2767 | DoF=3 | n iters: full : 6.00e+00, null : 3.00e+00 | Conv at last: LL change : -1.64e-11, max abs score : 4.65e-10, beta change : 2.94e-08 | Log Likes: full : -1.43e+03, null : -1.44e+03 | Method: Penalized ML | control: maxit : 2500, maxhs : 0, maxstep : 5, lconv : 1e-05, gconv : 1e-05, xconv : 1e-05, collapse : TRUE, fit : NR, call : logistf.control(maxit = n_iter) | mod control: tau : 0.5, terms.fit : NULL, call : logistf.mod.control() dtype: object	False		False		False		False		other	Sarcocystidae	Toxoplasmatinae	T. gondii
Other mental disorder	mental disorders	306	VZV	gE_gl	No	Unknown	did_not_attempt	0.6814554673818431		0.971		[0.861-1.096]		1575	6930						sex, bmi, age, tobac		All			dis_status ~ 5.4e-04[2.3e-88] + (0.971 * mod_ant[0.636]) + (1.446 * male[4.7e-09]) + (1.688 * bmi[3.4e-16]) + (1.519 * age[2.1e-23]) + (11.788 * tobac1[4.5e-188]) + (12.689 * tobac2[2.4e-127]) + (6.661 * tobac3[1.7e-08])		2.74	2.72	0.52	0.51	2.75	2.71					70.12	66.92			0.635719280908685		sex, bmi, age, tobac	sex1 : 4.67e-09, bmi : 3.41e-16, age : 2.07e-23, tobac1 : 4.54e-188, tobac2 : 2.45e-127, tobac3 : 1.71e-08	sex1: 1.446 [1.278-1.636], bmi: 1.688 [1.488-1.914], age: 1.519 [1.399-1.649], tobac1: 11.788 [9.992-13.907], tobac2: 12.689 [10.312-15.615], tobac3: 6.661 [3.446-12.876]						False				False				virus	Herpesviridae		alphaherpesvirus 3
Tension headache	mental disorders	306.9	BKV	VP1	No	Unknown	did_not_attempt	0.6652156869363944		0.898		[0.601-1.341]		99	6930								All			dis_status ~ 0.021[2.7e-08] + (0.898 * mod_ant[0.599])		3.38	3.4	0.54	0.48	3.54	3.54					65.74	66.92			0.598694118242755			:							False				False				virus	Polyomaviridae		polyomavirus 1
Tension headache	mental disorders	306.9	C. trach.	pGP3	No	Unknown	did_not_attempt	0.4743870122553415		0.91		[0.767-1.078]		99	6930						sex		All			dis_status ~ 0.021[6.4e-137] + (0.910 * mod_ant[0.276]) + (0.473 * male[0.001])		1.13	1.23	1.24	1.2	0.78	0.95					65.74	66.92			0.275509367187421		sex	sex1 : 1.14e-03	sex1: 0.473 [0.301-0.742]						False				False				bacteria	Chlamydiaceae		C. trachomatis
Tension headache	mental disorders	306.9	CMV	pp150 Nter	No	Unknown	did_not_attempt	0.4743870122553415		1.152		[0.935-1.418]		99	6930						sex		All			dis_status ~ 0.013[2.0e-45] + (1.152 * mod_ant[0.184]) + (0.489 * male[0.002])		2.66	2.51	0.93	0.97	3.02	2.69					65.74	66.92			0.184079883628862		sex	sex1 : 1.88e-03	sex1: 0.489 [0.312-0.768]						False				False				virus	Herpesviridae	Betaherpesvirinae	betaherpesvirus 5
Tension headache	mental disorders	306.9	EBV	ZEBRA	No	Unknown	did_not_attempt	0.35120265195462		1.6		[1.086-2.357]		99	6930						sex		All			dis_status ~ 0.004[1.0e-16] + (1.600 * mod_ant[0.018]) + (0.527 * male[0.006])		3.27	3.08	0.56	0.68	3.4	3.29					65.74	66.92			0.017560132597731		sex	sex1 : 5.70e-03	sex1: 0.527 [0.334-0.830]						False				False				virus	Herpesviridae		gammaherpesvirus 4
Tension headache	mental disorders	306.9	HBV	HBc	No	Unknown	did_not_attempt	0.870441062729478		0.974		[0.707-1.341]		99	6930						sex		All			dis_status ~ 0.019[1.0e-139] + (0.974 * mod_ant[0.870]) + (0.482 * male[0.001])		0.65	0.67	0.57	0.64	0.7	0.7					65.74	66.92			0.870441062729478		sex	sex1 : 1.48e-03	sex1: 0.482 [0.307-0.756]						False				False				virus	Hepadnaviridae		Hepatitis B virus
Tension headache	mental disorders	306.9	HCV	Core	No	Unknown	did_not_attempt	0.4743870122553415		1.226		[0.914-1.643]		99	6930						sex		All			dis_status ~ 0.016[2.0e-158] + (1.226 * mod_ant[0.173]) + (0.472 * male[0.001])		0.69	0.61	0.69	0.65	0.7	0.48					65.74	66.92			0.17341900220363		sex	sex1 : 1.12e-03	sex1: 0.472 [0.301-0.742]						False				False				virus	Flaviviridae		Hepacivirus C
Tension headache	mental disorders	306.9	HHV-6	IE1A	No	Unknown	did_not_attempt	0.4743870122553415		1.463		[0.911-2.350]		99	6930						sex		All			dis_status ~ 0.008[3.0e-17] + (1.463 * mod_ant[0.115]) + (0.476 * male[0.001])		2.35	2.28	0.4	0.44	2.34	2.29					65.74	66.92			0.115103604397111		sex	sex1 : 1.22e-03	sex1: 0.476 [0.303-0.746]						False				False				virus	Herpesviridae	Betaherpesvirinae	betaherpesvirus 6
Tension headache	mental disorders	306.9	HHV-7	U14	No	Unknown	did_not_attempt	0.4743870122553415		0.785		[0.50-1.231]		99	6930						sex		All			dis_status ~ 0.036[2.8e-07] + (0.785 * mod_ant[0.291]) + (0.463 * male[9.3e-04])		2.72	2.74	0.42	0.44	2.75	2.78					65.74	66.92			0.291278908434665		sex	sex1 : 9.29e-04	sex1: 0.463 [0.293-0.730]						False				False				virus	Herpesviridae	Betaherpesvirinae	betaherpesvirus 7
Tension headache	mental disorders	306.9	HIV	gag	No	Unknown	did_not_attempt	0.4743870122553415		0.76		[0.527-1.098]		99	6930						sex		All			dis_status ~ 0.029[2.1e-26] + (0.760 * mod_ant[0.144]) + (0.484 * male[0.002])		1.66	1.74	0.58	0.52	1.72	1.74					65.74	66.92			0.144072132640477		sex	sex1 : 1.58e-03	sex1: 0.484 [0.308-0.759]						False				False				virus	Retroviridae		Lentivirus
Tension headache	mental disorders	306.9	HPV-16	E7	No	Unknown	did_not_attempt	0.4743870122553415		1.194		[0.857-1.664]		99	6930						sex		All			dis_status ~ 0.015[6.1e-73] + (1.194 * mod_ant[0.295]) + (0.474 * male[0.001])		1.21	1.16	0.69	0.61	1.34	1.26					65.74	66.92			0.295470365812251		sex	sex1 : 1.19e-03	sex1: 0.474 [0.302-0.745]						False				False				virus	Papillomaviridae		Alphapapillomavirus 9
Tension headache	mental disorders	306.9	HPV-18	L1	No	Unknown	did_not_attempt	0.6597323849923553		1.144		[0.726-1.803]		99	6930								All			dis_status ~ 0.012[8.8e-33] + (1.144 * mod_ant[0.561])		1.55	1.52	0.51	0.45	1.64	1.57					65.74	66.92			0.560772527243502			:							False				False				virus	Papillomaviridae		Alphapapillomavirus 7
Tension headache	mental disorders	306.9	H. pylori	OMP	No	Unknown	did_not_attempt	0.4743870122553415		0.898		[0.726-1.111]		99	6930						sex		All			dis_status ~ 0.022[7.5e-72] + (0.898 * mod_ant[0.322]) + (0.489 * male[0.002])		1.67	1.79	0.91	0.95	1.56	1.62					65.74	66.92			0.32180449302686		sex	sex1 : 1.90e-03	sex1: 0.489 [0.311-0.768]						False				False				bacteria	Helicobacteraceae		H. pylori
Tension headache	mental disorders	306.9	HSV-1	IgG	No	Unknown	did_not_attempt	0.4743870122553415		1.159		[0.921-1.458]		99	6930								All			dis_status ~ 0.009[5.6e-36] + (1.159 * mod_ant[0.208])		3.08	2.97	0.82	0.91	3.44	3.45					65.74	66.92			0.207734488757546			:							False				False				virus	Herpesviridae	Alphaherpesvirinae	alphaherpesvirus 1
Tension headache	mental disorders	306.9	HSV-2	IgG	No	Unknown	did_not_attempt	0.4743870122553415		0.877		[0.673-1.143]		99	6930								All			dis_status ~ 0.017[2.8e-71] + (0.877 * mod_ant[0.332])		1.5	1.57	0.66	0.77	1.48	1.49					65.74	66.92			0.332070908578739			:							False				False				virus	Herpesviridae	Alphaherpesvirinae	alphaherpesvirus 2
Tension headache	mental disorders	306.9	HTLV-1	env	No	Unknown	did_not_attempt	0.4743870122553415		1.3		[0.814-2.075]		99	6930						sex		All			dis_status ~ 0.013[1.9e-35] + (1.300 * mod_ant[0.272]) + (0.477 * male[0.001])		1.39	1.35	0.46	0.46	1.46	1.43					65.74	66.92			0.272325653014797		sex	sex1 : 1.28e-03	sex1: 0.477 [0.304-0.749]						False				False				virus	Retroviridae	Orthoretrovirinae	T-lymphotropic virus 1
Tension headache	mental disorders	306.9	JCV	VP1	No	Unknown	did_not_attempt	0.7413715850167232		0.938		[0.672-1.308]		99	6930						sex		All			dis_status ~ 0.021[1.1e-18] + (0.938 * mod_ant[0.704]) + (0.485 * male[0.002])		2.49	2.53	0.62	0.6	2.53	2.5					65.74	66.92			0.704303005765887		sex	sex1 : 1.66e-03	sex1: 0.485 [0.309-0.761]						False				False				virus	Polyomaviridae		polyomavirus 2
Tension headache	mental disorders	306.9	KSHV	K8_1	No	Unknown	did_not_attempt	0.4743870122553415		1.539		[0.855-2.768]		99	6930						sex		All			dis_status ~ 0.009[1.7e-18] + (1.539 * mod_ant[0.150]) + (0.479 * male[0.001])		1.77	1.71	0.49	0.37	1.79	1.75					65.74	66.92			0.150208031556106		sex	sex1 : 1.37e-03	sex1: 0.479 [0.305-0.752]						False				False				virus	Herpesviridae		gammaherpesvirus 8
Tension headache	mental disorders	306.9	MCV	VP1	No	Unknown	did_not_attempt	0.569239084667215		0.913		[0.719-1.160]		99	6930						sex		All			dis_status ~ 0.024[1.9e-25] + (0.913 * mod_ant[0.455]) + (0.484 * male[0.002])		2.79	2.86	0.89	0.81	2.85	3.02					65.74	66.92			0.455391267733772		sex	sex1 : 1.58e-03	sex1: 0.484 [0.308-0.759]						False				False				virus	Polyomaviridae		polyomavirus 5
Tension headache	mental disorders	306.9	T. gondii	sag1	No	Unknown	did_not_attempt	0.4869001948086907		1.259		[0.765-2.071]		99	6930						sex		All			dis_status ~ 0.012[3.7e-18] + (1.259 * mod_ant[0.365]) + (0.480 * male[0.001])		1.96	1.93	0.45	0.41	1.95	1.94					65.74	66.92			0.365175146106518		sex	sex1 : 1.40e-03	sex1: 0.480 [0.306-0.753]						False				False				other	Sarcocystidae	Toxoplasmatinae	T. gondii
Tension headache	mental disorders	306.9	VZV	gE_gl	No	Unknown	did_not_attempt	0.4743870122553415		1.226		[0.825-1.820]		99	6930						sex		All			dis_status ~ 0.011[5.1e-16] + (1.226 * mod_ant[0.313]) + (0.470 * male[0.001])		2.75	2.72	0.55	0.51	2.74	2.71					65.74	66.92			0.312832877216915		sex	sex1 : 1.08e-03	sex1: 0.470 [0.299-0.739]						False				False				virus	Herpesviridae		alphaherpesvirus 3
Pervasive developmental disorders	mental disorders	313	BKV	VP1	No	Unknown	did_not_attempt	0.7714632679351918		0.755		[0.317-1.797]		20	9366						age, num_sex_part		All			dis_status ~ 3.796[0.605] + (0.755 * mod_ant[0.525]) + (0.590 * age[0.068]) + (0.034 * num_sex_part1[1.4e-05]) + (0.037 * num_sex_part2[2.0e-05]) + (0.034 * num_sex_part3[1.1e-04]) + (0.040 * num_sex_part4[2.7e-06]) + (0.043 * num_sex_part5[5.2e-05])		3.36	3.39	0.56	0.48	3.53	3.53					63.79	67.46			0.524750336309388		age, num_sex_part, same_sex	age : 6.84e-02, num_sex_part1 : 1.39e-05, num_sex_part2 : 1.98e-05, num_sex_part3 : 1.05e-04, num_sex_part4 : 2.68e-06, num_sex_part5 : 5.24e-05	age: 0.590 [0.335-1.041], num_sex_part1: 0.034 [0.007-0.155], num_sex_part2: 0.037 [0.008-0.168], num_sex_part3: 0.034 [0.006-0.187], num_sex_part4: 0.040 [0.011-0.154], num_sex_part5: 0.043 [0.009-0.198]						False				False				virus	Polyomaviridae		polyomavirus 1
Pervasive developmental disorders	mental disorders	313	C. trach.	PorB	Yes	Unknown	replicated	0.030517308085802	2.565381057660383e-34	0.242	0.787	[0.095-0.619]	[0.758-0.818]	20	9366	77368	1194636	21613-5	Chlamydia trachomatis DNA [Presence] in Specimen by NAA with probe detection	glm	age, same_sex	age	All	All	0	dis_status ~ 0.466[0.679] + (0.242 * mod_ant[0.003]) + (0.511 * age[0.016]) + (2.002 * same_sex1[0.509]) + (6.349 * same_sex2[1.4e-04])	dis_status ~ 0.301[0.0e+00] + (0.787 * mod_ant[1.8e-35]) + (0.648 * age[0.0e+00])	0.85	1.12	0.4	0.43	0.87	1.11	1147941	46695	74328	3040	63.79	67.46	32.67	38.2	0.0030517308085802	1.84253888119254e-35	age, num_sex_part, same_sex	age : 1.63e-02, same_sex1 : 5.09e-01, same_sex2 : 1.38e-04	age: 0.511 [0.296-0.884], same_sex1: 2.002 [0.255-15.730], same_sex2: 6.349 [2.455-16.420]	age : 0.00e+00	age: 0.648 [0.644-0.653]		0 6357-8 [Chlamydia trachomatis DNA [Presence] in Urine by NAA with probe detection, glm]: nCase: 11033 | nCon: 236252, corr p-val: 1.08e-24, uncorr p-val: 8.95e-26, OR: 0.603 | model: dis_status ~ 0.170[0.0e+00] + (0.603 * mod_ant[9.0e-26]) + (0.692 * age[0.0e+00]), glm_warn [False]: nan log10 trans: False | Notes: nan 1 43404-3 [Chlamydia trachomatis DNA [Presence] in Specimen by Probe with signal amplification, glm]: nCase: 20769 | nCon: 432145, corr p-val: 1.34e-06, uncorr p-val: 2.67e-07, OR: 0.825 | model: dis_status ~ 0.202[0.0e+00] + (0.825 * mod_ant[2.7e-07]) + (0.645 * age[0.0e+00]), glm_warn [False]: nan log10 trans: False | Notes: nan 2 42931-6 [Chlamydia trachomatis rRNA [Presence] in Urine by NAA with probe detection, glm]: nCase: 12189 | nCon: 120442, corr p-val: 2.34e-06, uncorr p-val: 4.78e-07, OR: 0.781 | model: dis_status ~ 0.357[7.3e-296] + (0.781 * mod_ant[4.8e-07]) + (0.662 * age[0.0e+00]), glm_warn [False]: nan log10 trans: False | Notes: nan 3 21190-4 [Chlamydia trachomatis DNA [Presence] in Cervix by NAA with probe detection, glm]: nCase: 3721 | nCon: 58396, corr p-val: 3.24e-05, uncorr p-val: 7.16e-06, OR: 0.584 | model: dis_status ~ 0.174[1.1e-142] + (0.584 * mod_ant[7.2e-06]) + (0.754 * age[1.5e-47]), glm_warn [False]: nan log10 trans: False | Notes: nan 4 43304-5 [Chlamydia trachomatis rRNA [Presence] in Specimen by NAA with probe detection, glm]: nCase: 53164 | nCon: 724464, corr p-val: 6.60e-05, uncorr p-val: 1.57e-05, OR: 0.898 | model: dis_status ~ 0.239[0.0e+00] + (0.898 * mod_ant[1.6e-05]) + (0.700 * age[0.0e+00]), glm_warn [False]: nan log10 trans: False | Notes: nan 5 31777-6 [Chlamydia trachomatis Ag [Presence] in Specimen, glm]: nCase: 3269 | nCon: 100157, corr p-val: 1.45e-04, uncorr p-val: 3.52e-05, OR: 0.669 | model: dis_status ~ 0.387[7.2e-34] + (0.669 * mod_ant[3.5e-05]) + (0.566 * age[4.3e-201]), glm_warn [False]: nan log10 trans: False | Notes: nan 6 16599-3 [Chlamydia trachomatis DNA [Presence] in Blood by NAA with probe detection, glm]: nCase: 1037 | nCon: 49382, corr p-val: 7.47e-03, uncorr p-val: 2.35e-03, OR: 0.451 | model: dis_status ~ 0.055[3.2e-113] + (0.451 * mod_ant[0.002]) + (0.774 * age[1.7e-13]), glm_warn [False]: nan log10 trans: False | Notes: nan 7 53925-4 [Chlamydia trachomatis rRNA [Presence] in Urethra by NAA with probe detection, glm]: nCase: 455 | nCon: 13321, corr p-val: 0.025, uncorr p-val: 9.21e-03, OR: 0.43 | model: dis_status ~ 0.309[1.5e-10] + (0.430 * mod_ant[0.009]) + (0.422 * age[1.1e-29]), glm_warn [False]: nan log10 trans: False | Notes: nan 8 6356-0 [Chlamydia trachomatis DNA [Presence] in Genital specimen by NAA with probe detection, glm]: nCase: 2915 | nCon: 59939, corr p-val: 0.08, uncorr p-val: 0.034, OR: 0.805 | model: dis_status ~ 0.171[5.2e-151] + (0.805 * mod_ant[0.034]) + (0.699 * age[7.6e-76]), glm_warn [False]: nan log10 trans: False | Notes: nan 9 4993-2 [Chlamydia trachomatis rRNA [Presence] in Specimen by Probe, glm]: nCase: 2073 | nCon: 49131, corr p-val: 0.615, uncorr p-val: 0.382, OR: 0.9 | model: dis_status ~ 0.172[6.0e-86] + (0.900 * mod_ant[0.382]) + (0.680 * age[1.1e-54]), glm_warn [False]: nan log10 trans: False | Notes: nan 10 6349-5 [Chlamydia trachomatis [Presence] in Specimen by Organism specific culture, firth]: nCase: 1055 | nCon: 7525, corr p-val: 0.615, uncorr p-val: 0.384, OR: 0.69 | model: dis_status ~ 0.387[0.0e+00] + (0.690 * mod_ant[0.384]) + (0.706 * age[0.0e+00]), glm_warn [False]: nan log10 trans: False | Notes: n=8580 | DoF=2 | n iters: full : 5.00e+00, null : 4.00e+00 | Conv at last: LL change : 4.87e-11, max abs score : 3.92e-07, beta change : 5.38e-07 | Log Likes: full : -3.09e+03, null : -3.19e+03 | Method: Penalized ML | control: maxit : 2500, maxhs : 0, maxstep : 5, lconv : 1e-05, gconv : 1e-05, xconv : 1e-05, collapse : TRUE, fit : NR, call : logistf.control(maxit = n_iter) | mod control: tau : 0.5, terms.fit : NULL, call : logistf.mod.control() 11 80363-5 [Chlamydia trachomatis DNA [Presence] in Anorectal by NAA with probe detection, glm]: nCase: 135 | nCon: 1658, corr p-val: 0.697, uncorr p-val: 0.456, OR: 0.725 | model: dis_status ~ 0.120[5.0e-11] + (0.725 * mod_ant[0.456]) + (0.910 * age[0.239]), glm_warn [False]: nan log10 trans: False | Notes: nan 12 45084-1 [Chlamydia trachomatis DNA [Presence] in Vaginal fluid by NAA with probe detection, glm]: nCase: 2135 | nCon: 43814, corr p-val: 0.705, uncorr p-val: 0.481, OR: 0.922 | model: dis_status ~ 0.146[6.0e-134] + (0.922 * mod_ant[0.481]) + (0.725 * age[1.7e-44]), glm_warn [False]: nan log10 trans: False | Notes: nan 13 57287-5 [Chlamydia trachomatis rRNA [Presence] in Anal by NAA with probe detection, glm]: nCase: 857 | nCon: 18748, corr p-val: 0.839, uncorr p-val: 0.672, OR: 0.906 | model: dis_status ~ 0.237[6.9e-42] + (0.906 * mod_ant[0.672]) + (0.595 * age[2.7e-51]), glm_warn [False]: nan log10 trans: False | Notes: nan 14 21191-2 [Chlamydia trachomatis DNA [Presence] in Urethra by NAA with probe detection, firth]: nCase: 22 | nCon: 556, corr p-val: 0.888, uncorr p-val: 0.756, OR: 0.812 | model: dis_status ~ 0.125[0.003] + (0.812 * mod_ant[0.756]) + (0.758 * age[0.109]), glm_warn [False]: nan log10 trans: False | Notes: n=578 | DoF=2 | n iters: full : 8.00e+00, null : 5.00e+00 | Conv at last: LL change : 9.24e-13, max abs score : 5.01e-07, beta change : 8.79e-07 | Log Likes: full : -8.84e+01, null : -8.97e+01 | Method: Penalized ML | control: maxit : 2500, maxhs : 0, maxstep : 5, lconv : 1e-05, gconv : 1e-05, xconv : 1e-05, collapse : TRUE, fit : NR, call : logistf.control(maxit = n_iter) | mod control: tau : 0.5, terms.fit : NULL, call : logistf.mod.control() 15 53926-2 [Chlamydia trachomatis rRNA [Presence] in Vaginal fluid by NAA with probe detection, glm]: nCase: 1094 | nCon: 13100, corr p-val: 0.896, uncorr p-val: 0.767, OR: 0.958 | model: dis_status ~ 0.505[1.6e-09] + (0.958 * mod_ant[0.767]) + (0.557 * age[1.0e-54]), glm_warn [False]: nan log10 trans: False | Notes: nan dtype: object	31012 45090-8 [Chlamydia trachomatis DNA [Presence] in Anal by NAA with probe detection, firth]: nCase: 81 | nCon: 665, corr p-val: 0.905, uncorr p-val: 0.792, OR: 1.135 | model: dis_status ~ 0.241[1.0e-05] + (1.135 * mod_ant[0.792]) + (0.833 * age[0.034]), glm_warn [False]: nan log10 trans: False | Notes: n=746 | DoF=2 | n iters: full : 5.00e+00, null : 4.00e+00 | Conv at last: LL change : 3.68e-11, max abs score : 1.31e-06, beta change : 2.56e-06 | Log Likes: full : -2.49e+02, null : -2.51e+02 | Method: Penalized ML | control: maxit : 2500, maxhs : 0, maxstep : 5, lconv : 1e-05, gconv : 1e-05, xconv : 1e-05, collapse : TRUE, fit : NR, call : logistf.control(maxit = n_iter) | mod control: tau : 0.5, terms.fit : NULL, call : logistf.mod.control() 31013 45130-2 [Chlamydia trachomatis Ab [Presence] in Body fluid, firth]: nCase: 42 | nCon: 927, corr p-val: 0.082, uncorr p-val: 0.036, OR: 4.472 | model: dis_status ~ 0.094[0.036] + (4.472 * mod_ant[0.036]) + (0.820 * age[0.481]), glm_warn [False]: nan log10 trans: False | Notes: n=969 | DoF=2 | n iters: full : 7.00e+00, null : 5.00e+00 | Conv at last: LL change : -7.39e-13, max abs score : 3.20e-08, beta change : 3.55e-07 | Log Likes: full : -1.67e+02, null : -1.70e+02 | Method: Penalized ML | control: maxit : 2500, maxhs : 0, maxstep : 5, lconv : 1e-05, gconv : 1e-05, xconv : 1e-05, collapse : TRUE, fit : NR, call : logistf.control(maxit = n_iter) | mod control: tau : 0.5, terms.fit : NULL, call : logistf.mod.control() 31014 47211-8 [Chlamydia trachomatis L2 DNA [Presence] in Specimen by NAA with probe detection, glm]: nCase: 52 | nCon: 697, corr p-val: 0.768, uncorr p-val: 0.587, OR: 1.263 | model: dis_status ~ 0.148[3.4e-05] + (1.263 * mod_ant[0.587]) + (0.810 * age[0.118]), glm_warn [False]: nan log10 trans: False | Notes: nan 31016 50387-0 [Chlamydia trachomatis rRNA [Presence] in Cervix by NAA with probe detection, glm]: nCase: 4573 | nCon: 100798, corr p-val: 0.967, uncorr p-val: 0.935, OR: 1.007 | model: dis_status ~ 0.191[1.8e-151] + (1.007 * mod_ant[0.935]) + (0.660 * age[6.9e-113]), glm_warn [False]: nan log10 trans: False | Notes: nan 31020 57288-3 [Chlamydia trachomatis rRNA [Presence] in Nasopharynx by NAA with probe detection, glm]: nCase: 538 | nCon: 4694, corr p-val: 0.498, uncorr p-val: 0.283, OR: 1.514 | model: dis_status ~ 0.275[8.3e-35] + (1.514 * mod_ant[0.283]) + (0.736 * age[6.5e-18]), glm_warn [False]: nan log10 trans: False | Notes: nan 31025 80364-3 [Chlamydia trachomatis rRNA [Presence] in Anorectal by NAA with probe detection, glm]: nCase: 92 | nCon: 1588, corr p-val: 0.992, uncorr p-val: 0.981, OR: 1.009 | model: dis_status ~ 0.123[5.9e-13] + (1.009 * mod_ant[0.981]) + (0.769 * age[0.008]), glm_warn [False]: nan log10 trans: False | Notes: nan 31026 82306-2 [Chlamydia trachomatis rRNA [Presence] in Throat by NAA with probe detection, firth]: nCase: 49 | nCon: 486, corr p-val: 0.951, uncorr p-val: 0.89, OR: 1.133 | model: dis_status ~ 0.225[9.6e-04] + (1.133 * mod_ant[0.890]) + (0.796 * age[0.058]), glm_warn [False]: nan log10 trans: False | Notes: n=535 | DoF=2 | n iters: full : 6.00e+00, null : 5.00e+00 | Conv at last: LL change : 4.92e-12, max abs score : 7.87e-07, beta change : 1.33e-06 | Log Likes: full : -1.58e+02, null : -1.60e+02 | Method: Penalized ML | control: maxit : 2500, maxhs : 0, maxstep : 5, lconv : 1e-05, gconv : 1e-05, xconv : 1e-05, collapse : TRUE, fit : NR, call : logistf.control(maxit = n_iter) | mod control: tau : 0.5, terms.fit : NULL, call : logistf.mod.control() dtype: object	False		False		False		False		bacteria	Chlamydiaceae		C. trachomatis
Pervasive developmental disorders	mental disorders	313	CMV	pp52	No	Unknown	did_not_attempt	0.4127268873341		0.722		[0.463-1.126]		20	9366						age, num_sex_part		All			dis_status ~ 1.786[0.760] + (0.722 * mod_ant[0.151]) + (0.637 * age[0.119]) + (0.039 * num_sex_part1[3.4e-05]) + (0.042 * num_sex_part2[4.9e-05]) + (0.040 * num_sex_part3[2.4e-04]) + (0.047 * num_sex_part4[8.9e-06]) + (0.053 * num_sex_part5[1.9e-04])		2.35	2.84	1.17	1.02	2.23	3.32					63.79	67.46			0.150692227133165		age, num_sex_part	age : 1.19e-01, num_sex_part1 : 3.40e-05, num_sex_part2 : 4.93e-05, num_sex_part3 : 2.40e-04, num_sex_part4 : 8.91e-06, num_sex_part5 : 1.93e-04	age: 0.637 [0.362-1.122], num_sex_part1: 0.039 [0.008-0.180], num_sex_part2: 0.042 [0.009-0.195], num_sex_part3: 0.040 [0.007-0.222], num_sex_part4: 0.047 [0.012-0.181], num_sex_part5: 0.053 [0.011-0.249]						False				False				virus	Herpesviridae	Betaherpesvirinae	betaherpesvirus 5
Pervasive developmental disorders	mental disorders	313	EBV	VCA_p18	Yes	Unknown	replicated	0.0247856978575146	1.591203161298498e-199	0.578	0.292	[0.415-0.806]	[0.269-0.316]	20	9366	2920	75055	24114-1	Epstein Barr virus capsid IgG Ab [Presence] in Serum by Immunoassay	glm	same_sex		All	All	0	dis_status ~ 0.010[1.9e-13] + (0.578 * mod_ant[0.001]) + (2.674 * same_sex1[0.346]) + (4.441 * same_sex2[0.002])	dis_status ~ 0.102[0.0e+00] + (0.292 * mod_ant[2.6e-201])	3.11	3.7	1.27	0.65	3.68	3.87	9628	65427	979	1941	63.79	67.46	30.47	49.73	0.00123928489287573	2.63735330601961e-201	num_sex_part, same_sex	same_sex1 : 3.46e-01, same_sex2 : 2.06e-03	same_sex1: 2.674 [0.345-20.721], same_sex2: 4.441 [1.721-11.465]	:			0 30339-6 [Epstein Barr virus capsid IgG Ab [Presence] in Serum, glm]: nCase: 1990 | nCon: 37090, corr p-val: 1.52e-168, uncorr p-val: 3.35e-170, OR: 0.262 | model: dis_status ~ 0.145[0.0e+00] + (0.262 * mod_ant[3.3e-170]), glm_warn [False]: nan log10 trans: False | Notes: nan 1 40752-8 [Epstein Barr virus early IgG Ab [Presence] in Serum by Immunoassay, glm]: nCase: 1238 | nCon: 17250, corr p-val: 2.30e-68, uncorr p-val: 7.62e-70, OR: 0.348 | model: dis_status ~ 0.143[0.0e+00] + (0.348 * mod_ant[7.6e-70]), glm_warn [False]: nan log10 trans: False | Notes: nan 2 7883-2 [Epstein Barr virus nuclear IgG Ab [Presence] in Serum, glm]: nCase: 1149 | nCon: 21643, corr p-val: 2.43e-60, uncorr p-val: 1.07e-61, OR: 0.353 | model: dis_status ~ 0.112[0.0e+00] + (0.353 * mod_ant[1.1e-61]), glm_warn [False]: nan log10 trans: False | Notes: nan 3 5156-5 [Epstein Barr virus nuclear IgG Ab [Presence] in Serum by Immunoassay, glm]: nCase: 1067 | nCon: 13792, corr p-val: 8.32e-39, uncorr p-val: 5.06e-40, OR: 0.418 | model: dis_status ~ 0.142[0.0e+00] + (0.418 * mod_ant[5.1e-40]), glm_warn [False]: nan log10 trans: False | Notes: nan 4 22296-8 [Epstein Barr virus nuclear Ab [Presence] in Serum, glm]: nCase: 679 | nCon: 11543, corr p-val: 6.63e-06, uncorr p-val: 1.43e-06, OR: 0.682 | model: dis_status ~ 0.074[0.0e+00] + (0.682 * mod_ant[1.4e-06]), glm_warn [False]: nan log10 trans: False | Notes: nan 5 22295-0 [Epstein Barr virus early IgG Ab [Presence] in Serum, glm]: nCase: 1132 | nCon: 9614, corr p-val: 4.72e-05, uncorr p-val: 1.10e-05, OR: 0.678 | model: dis_status ~ 0.126[0.0e+00] + (0.678 * mod_ant[1.1e-05]), glm_warn [False]: nan log10 trans: False | Notes: nan 6 84871-3 [Epstein Barr virus capsid p18 IgG Ab [Presence] in Serum by Rapid immunoassay, glm]: nCase: 115 | nCon: 2157, corr p-val: 0.024, uncorr p-val: 8.60e-03, OR: 0.598 | model: dis_status ~ 0.074[3.9e-66] + (0.598 * mod_ant[0.009]), glm_warn [False]: nan log10 trans: False | Notes: nan 7 33395-5 [Epstein Barr virus capsid Ab [Presence] in Serum, glm]: nCase: 200 | nCon: 889, corr p-val: 0.082, uncorr p-val: 0.035, OR: 0.699 | model: dis_status ~ 0.291[3.5e-18] + (0.699 * mod_ant[0.035]), glm_warn [False]: nan log10 trans: False | Notes: nan 8 5002-1 [Epstein Barr virus DNA [Presence] in Blood by NAA with probe detection, glm]: nCase: 482 | nCon: 3475, corr p-val: 0.161, uncorr p-val: 0.077, OR: 0.738 | model: dis_status ~ 0.143[0.0e+00] + (0.738 * mod_ant[0.077]), glm_warn [False]: nan log10 trans: False | Notes: nan 9 5005-4 [Epstein Barr virus DNA [Presence] in Specimen by NAA with probe detection, glm]: nCase: 580 | nCon: 12424, corr p-val: 0.183, uncorr p-val: 0.089, OR: 0.801 | model: dis_status ~ 0.048[0.0e+00] + (0.801 * mod_ant[0.089]), glm_warn [False]: nan log10 trans: False | Notes: nan 10 23858-4 [Epstein Barr virus DNA [Presence] in Cerebral spinal fluid by NAA with probe detection, firth]: nCase: 129 | nCon: 2092, corr p-val: 0.649, uncorr p-val: 0.412, OR: 0.537 | model: dis_status ~ 0.063[0.0e+00] + (0.537 * mod_ant[0.412]), glm_warn [False]: nan log10 trans: False | Notes: n=2221 | DoF=1 | n iters: full : 7.00e+00, null : 6.00e+00 | Conv at last: LL change : -1.14e-13, max abs score : 2.78e-15, beta change : 1.42e-09 | Log Likes: full : -4.89e+02, null : -4.89e+02 | Method: Penalized ML | control: maxit : 2500, maxhs : 0, maxstep : 5, lconv : 1e-05, gconv : 1e-05, xconv : 1e-05, collapse : TRUE, fit : NR, call : logistf.control(maxit = n_iter) | mod control: tau : 0.5, terms.fit : NULL, call : logistf.mod.control() 11 59183-4 [Epstein Barr virus early diffuse IgG Ab [Presence] in Serum, glm]: nCase: 172 | nCon: 14094, corr p-val: 0.967, uncorr p-val: 0.943, OR: 0.986 | model: dis_status ~ 0.012[0.0e+00] + (0.986 * mod_ant[0.943]), glm_warn [False]: nan log10 trans: False | Notes: nan dtype: object	31045 24115-8 [Epstein Barr virus capsid IgM Ab [Presence] in Serum by Immunoassay, glm]: nCase: 2122 | nCon: 47326, corr p-val: 8.96e-10, uncorr p-val: 1.44e-10, OR: 1.631 | model: dis_status ~ 0.043[0.0e+00] + (1.631 * mod_ant[1.4e-10]), glm_warn [False]: nan log10 trans: False | Notes: nan 31047 30340-4 [Epstein Barr virus capsid IgM Ab [Presence] in Serum, glm]: nCase: 2859 | nCon: 37032, corr p-val: 3.44e-08, uncorr p-val: 6.06e-09, OR: 1.412 | model: dis_status ~ 0.074[0.0e+00] + (1.412 * mod_ant[6.1e-09]), glm_warn [False]: nan log10 trans: False | Notes: nan 31049 40751-0 [Epstein Barr virus capsid IgM Ab [Presence] in Serum by Immunofluorescence, glm]: nCase: 1019 | nCon: 5452, corr p-val: 0.511, uncorr p-val: 0.297, OR: 1.178 | model: dis_status ~ 0.185[0.0e+00] + (1.178 * mod_ant[0.297]), glm_warn [False]: nan log10 trans: False | Notes: nan 31051 49178-7 [Epstein Barr virus Ab [Presence] in Serum, glm]: nCase: 2194 | nCon: 51798, corr p-val: 0.424, uncorr p-val: 0.234, OR: 1.089 | model: dis_status ~ 0.042[0.0e+00] + (1.089 * mod_ant[0.234]), glm_warn [False]: nan log10 trans: False | Notes: nan dtype: object	False		False		False		False		virus	Herpesviridae		gammaherpesvirus 4
Pervasive developmental disorders	mental disorders	313	HBV	Hbe	Yes	Unknown	replicated	0.1111849597555453	1.609821682065177e-65	0.4	0.556	[0.189-0.847]	[0.52-0.594]	20	9366	18197	402786	13952-7	Hepatitis B virus core Ab [Presence] in Serum or Plasma by Immunoassay	glm	age, same_sex	age	All	All	0	dis_status ~ 0.271[0.471] + (0.400 * mod_ant[0.017]) + (0.512 * age[0.016]) + (1.972 * same_sex1[0.518]) + (6.452 * same_sex2[1.2e-04])	dis_status ~ 0.388[0.0e+00] + (0.556 * mod_ant[6.2e-67]) + (0.640 * age[0.0e+00])	0.79	1.13	0.56	0.67	0.81	1.11	354282	48504	17239	958	63.79	67.46	39.65	54.4	0.0166777439633318	6.225829709644331e-67	age, num_sex_part, same_sex	age : 1.63e-02, same_sex1 : 5.18e-01, same_sex2 : 1.23e-04	age: 0.512 [0.297-0.884], same_sex1: 1.972 [0.252-15.440], same_sex2: 6.452 [2.492-16.707]	age : 0.00e+00	age: 0.640 [0.634-0.645]		0 16933-4 [Hepatitis B virus core Ab [Presence] in Serum, glm]: nCase: 8566 | nCon: 209562, corr p-val: 1.79e-24, uncorr p-val: 1.58e-25, OR: 0.583 | model: dis_status ~ 0.343[4.1e-283] + (0.583 * mod_ant[1.6e-25]) + (0.631 * age[0.0e+00]), glm_warn [False]: nan log10 trans: False | Notes: nan 1 13953-5 [Hepatitis B virus e Ab [Presence] in Serum or Plasma by Immunoassay, glm]: nCase: 1335 | nCon: 40132, corr p-val: 2.39e-22, uncorr p-val: 2.38e-23, OR: 0.448 | model: dis_status ~ 0.360[2.6e-40] + (0.448 * mod_ant[2.4e-23]) + (0.631 * age[8.3e-162]), glm_warn [False]: nan log10 trans: False | Notes: nan 2 31204-1 [Hepatitis B virus core IgM Ab [Presence] in Serum, glm]: nCase: 7133 | nCon: 1756805, corr p-val: 1.24e-16, uncorr p-val: 1.44e-17, OR: 0.18 | model: dis_status ~ 0.018[0.0e+00] + (0.180 * mod_ant[1.4e-17]) + (0.716 * age[0.0e+00]), glm_warn [False]: nan log10 trans: False | Notes: nan 3 5196-1 [Hepatitis B virus surface Ag [Presence] in Serum or Plasma by Immunoassay, glm]: nCase: 61655 | nCon: 1523096, corr p-val: 1.38e-12, uncorr p-val: 1.91e-13, OR: 0.629 | model: dis_status ~ 0.245[0.0e+00] + (0.629 * mod_ant[1.9e-13]) + (0.649 * age[0.0e+00]), glm_warn [False]: nan log10 trans: False | Notes: nan 4 13954-3 [Hepatitis B virus e Ag [Presence] in Serum or Plasma by Immunoassay, glm]: nCase: 2096 | nCon: 59588, corr p-val: 1.50e-09, uncorr p-val: 2.49e-10, OR: 0.524 | model: dis_status ~ 0.446[1.1e-36] + (0.524 * mod_ant[2.5e-10]) + (0.593 * age[1.4e-295]), glm_warn [False]: nan log10 trans: False | Notes: nan 5 29610-3 [Hepatitis B virus DNA [Presence] in Serum or Plasma by NAA with probe detection, glm]: nCase: 375 | nCon: 11541, corr p-val: 5.17e-07, uncorr p-val: 9.71e-08, OR: 0.427 | model: dis_status ~ 0.202[5.3e-39] + (0.427 * mod_ant[9.7e-08]) + (0.702 * age[2.5e-41]), glm_warn [False]: nan log10 trans: False | Notes: nan 6 10900-9 [Hepatitis B virus surface Ab [Presence] in Serum by Immunoassay, glm]: nCase: 8806 | nCon: 246530, corr p-val: 6.37e-07, uncorr p-val: 1.23e-07, OR: 0.889 | model: dis_status ~ 0.296[0.0e+00] + (0.889 * mod_ant[1.2e-07]) + (0.626 * age[0.0e+00]), glm_warn [False]: nan log10 trans: False | Notes: nan 7 51914-0 [Hepatitis B virus core IgG+IgM Ab [Presence] in Serum, glm]: nCase: 5813 | nCon: 154661, corr p-val: 2.69e-04, uncorr p-val: 6.69e-05, OR: 0.823 | model: dis_status ~ 0.460[6.0e-105] + (0.823 * mod_ant[6.7e-05]) + (0.592 * age[0.0e+00]), glm_warn [False]: nan log10 trans: False | Notes: nan 8 33463-1 [Hepatitis B virus e IgG Ab [Presence] in Serum by Immunoassay, glm]: nCase: 174 | nCon: 2512, corr p-val: 2.12e-03, uncorr p-val: 6.22e-04, OR: 0.236 | model: dis_status ~ 0.801[0.313] + (0.236 * mod_ant[6.2e-04]) + (0.623 * age[4.7e-24]), glm_warn [False]: nan log10 trans: False | Notes: nan 9 5195-3 [Hepatitis B virus surface Ag [Presence] in Serum, glm]: nCase: 49572 | nCon: 3425112, corr p-val: 0.011, uncorr p-val: 3.63e-03, OR: 0.812 | model: dis_status ~ 0.066[0.0e+00] + (0.812 * mod_ant[0.004]) + (0.698 * age[0.0e+00]), glm_warn [False]: nan log10 trans: False | Notes: nan 10 32685-0 [Hepatitis B virus core IgG Ab [Presence] in Serum, glm]: nCase: 1938 | nCon: 67621, corr p-val: 0.052, uncorr p-val: 0.02, OR: 0.779 | model: dis_status ~ 0.292[2.6e-63] + (0.779 * mod_ant[0.020]) + (0.624 * age[2.2e-190]), glm_warn [False]: nan log10 trans: False | Notes: nan 11 83100-8 [Hepatitis B virus core IgG+IgM Ab [Presence] in Serum or Plasma by Immunoassay, firth]: nCase: 230 | nCon: 3936, corr p-val: 0.082, uncorr p-val: 0.036, OR: 0.443 | model: dis_status ~ 0.497[4.1e-04] + (0.443 * mod_ant[0.036]) + (0.641 * age[0.0e+00]), glm_warn [False]: nan log10 trans: False | Notes: n=4166 | DoF=2 | n iters: full : 7.00e+00, null : 5.00e+00 | Conv at last: LL change : -1.25e-11, max abs score : 8.16e-09, beta change : 2.38e-08 | Log Likes: full : -8.23e+02, null : -8.83e+02 | Method: Penalized ML | control: maxit : 2500, maxhs : 0, maxstep : 5, lconv : 1e-05, gconv : 1e-05, xconv : 1e-05, collapse : TRUE, fit : NR, call : logistf.control(maxit = n_iter) | mod control: tau : 0.5, terms.fit : NULL, call : logistf.mod.control() 12 65633-0 [Hepatitis B virus surface Ag [Presence] in Serum or Plasma by Confirmatory method, glm]: nCase: 618 | nCon: 21412, corr p-val: 0.706, uncorr p-val: 0.503, OR: 0.901 | model: dis_status ~ 0.119[5.5e-37] + (0.901 * mod_ant[0.503]) + (0.674 * age[8.1e-15]), glm_warn [False]: nan log10 trans: False | Notes: nan 13 5007-0 [Hepatitis B virus DNA [Presence] in Blood by NAA with probe detection, firth]: nCase: 24 | nCon: 825, corr p-val: 0.992, uncorr p-val: 0.979, OR: 0.962 | model: dis_status ~ 0.321[0.074] + (0.962 * mod_ant[0.979]) + (0.625 * age[4.6e-04]), glm_warn [False]: nan log10 trans: False | Notes: n=849 | DoF=2 | n iters: full : 8.00e+00, null : 6.00e+00 | Conv at last: LL change : 1.63e-12, max abs score : 4.38e-07, beta change : 8.12e-07 | Log Likes: full : -9.99e+01, null : -1.06e+02 | Method: Penalized ML | control: maxit : 2500, maxhs : 0, maxstep : 5, lconv : 1e-05, gconv : 1e-05, xconv : 1e-05, collapse : TRUE, fit : NR, call : logistf.control(maxit = n_iter) | mod control: tau : 0.5, terms.fit : NULL, call : logistf.mod.control() dtype: object	31071 22322-2 [Hepatitis B virus surface Ab [Presence] in Serum, glm]: nCase: 24295 | nCon: 1909416, corr p-val: 2.01e-298, uncorr p-val: 2.22e-300, OR: 2.099 | model: dis_status ~ 0.052[0.0e+00] + (2.099 * mod_ant[0.0e+00]) + (0.685 * age[0.0e+00]), glm_warn [False]: nan log10 trans: False | Notes: nan 31072 24113-3 [Hepatitis B virus core IgM Ab [Presence] in Serum or Plasma by Immunoassay, glm]: nCase: 16344 | nCon: 368753, corr p-val: 0.677, uncorr p-val: 0.437, OR: 1.08 | model: dis_status ~ 0.434[0.0e+00] + (1.080 * mod_ant[0.437]) + (0.603 * age[0.0e+00]), glm_warn [False]: nan log10 trans: False | Notes: nan 31077 48070-7 [Hepatitis B virus surface IgG Ab [Presence] in Serum by Immunoassay, glm]: nCase: 24 | nCon: 2653, corr p-val: 0.137, uncorr p-val: 0.064, OR: 2.253 | model: dis_status ~ 0.292[0.101] + (2.253 * mod_ant[0.064]) + (0.507 * age[1.5e-07]), glm_warn [False]: nan log10 trans: False | Notes: nan dtype: object	False		False		False		False		virus	Hepadnaviridae		Hepatitis B virus
Pervasive developmental disorders	mental disorders	313	HCV	Core	No	Unknown	did_not_attempt	0.4127268873341		0.516		[0.225-1.179]		20	9366						same_sex		All			dis_status ~ 0.002[1.5e-78] + (0.516 * mod_ant[0.116]) + (2.523 * same_sex1[0.375]) + (5.266 * same_sex2[5.0e-04])		0.39	0.61	0.51	0.65	0.15	0.48					63.79	67.46			0.116325612080331		same_sex	same_sex1 : 3.75e-01, same_sex2 : 4.98e-04	same_sex1: 2.523 [0.327-19.485], same_sex2: 5.266 [2.067-13.416]						False				False				virus	Flaviviridae		Hepacivirus C
Pervasive developmental disorders	mental disorders	313	HHV-6	IE1A	No	Unknown	did_not_attempt	0.4127268873341		0.5		[0.215-1.164]		20	9366						age		All			dis_status ~ 0.316[0.555] + (0.500 * mod_ant[0.108]) + (0.590 * age[0.053])		2.13	2.29	0.43	0.44	2.23	2.3					63.79	67.46			0.107880026852857		age	age : 5.34e-02	age: 0.590 [0.345-1.008]						False				False				virus	Herpesviridae	Betaherpesvirinae	betaherpesvirus 6
Pervasive developmental disorders	mental disorders	313	HHV-7	U14	No	Unknown	did_not_attempt	0.6592642577972527		0.646		[0.252-1.654]		20	9366						age		All			dis_status ~ 0.250[0.524] + (0.646 * mod_ant[0.363]) + (0.579 * age[0.045])		2.65	2.74	0.57	0.44	2.73	2.78					63.79	67.46			0.362595341788489		age	age : 4.50e-02	age: 0.579 [0.34-0.988]						False				False				virus	Herpesviridae	Betaherpesvirinae	betaherpesvirus 7
Pervasive developmental disorders	mental disorders	313	HIV	env	No	Unknown	did_not_attempt	0.7714632679351918		0.762		[0.276-2.103]		20	9366						age, same_sex		All			dis_status ~ 0.145[0.313] + (0.762 * mod_ant[0.600]) + (0.526 * age[0.020]) + (1.848 * same_sex1[0.558]) + (6.179 * same_sex2[1.6e-04])		1.49	1.53	0.35	0.39	1.5	1.59					63.79	67.46			0.600199996636926		age, same_sex	age : 2.05e-02, same_sex1 : 5.58e-01, same_sex2 : 1.64e-04	age: 0.526 [0.306-0.906], same_sex1: 1.848 [0.236-14.441], same_sex2: 6.179 [2.396-15.933]						False				False				virus	Retroviridae		Lentivirus
Pervasive developmental disorders	mental disorders	313	HPV-16	E7	No	Unknown	did_not_attempt	0.4127268873341		1.727		[0.824-3.619]		20	9366						age		All			dis_status ~ 0.041[0.078] + (1.727 * mod_ant[0.148]) + (0.574 * age[0.042])		1.35	1.16	0.77	0.61	1.32	1.26					63.79	67.46			0.147972592783881		age	age : 4.18e-02	age: 0.574 [0.337-0.980]						False				False				virus	Papillomaviridae		Alphapapillomavirus 9
Pervasive developmental disorders	mental disorders	313	HPV-18	L1	No	Unknown	did_not_attempt	0.7714632679351918		0.774		[0.309-1.936]		20	9366						num_sex_part		All			dis_status ~ 0.070[0.001] + (0.774 * mod_ant[0.584]) + (0.028 * num_sex_part1[3.3e-06]) + (0.034 * num_sex_part2[1.2e-05]) + (0.034 * num_sex_part3[1.0e-04]) + (0.045 * num_sex_part4[5.4e-06]) + (0.039 * num_sex_part5[2.6e-05])		1.46	1.53	0.38	0.45	1.56	1.58					63.79	67.46			0.584168359687657		num_sex_part	num_sex_part1 : 3.31e-06, num_sex_part2 : 1.22e-05, num_sex_part3 : 1.05e-04, num_sex_part4 : 5.39e-06, num_sex_part5 : 2.62e-05	num_sex_part1: 0.028 [0.006-0.125], num_sex_part2: 0.034 [0.007-0.155], num_sex_part3: 0.034 [0.006-0.187], num_sex_part4: 0.045 [0.012-0.171], num_sex_part5: 0.039 [0.009-0.176]						False				False				virus	Papillomaviridae		Alphapapillomavirus 7
Pervasive developmental disorders	mental disorders	313	H. pylori	OMP	No	Unknown	did_not_attempt	0.4127268873341		0.697		[0.419-1.160]		20	9366						num_sex_part		All			dis_status ~ 0.084[7.6e-05] + (0.697 * mod_ant[0.165]) + (0.029 * num_sex_part1[4.2e-06]) + (0.035 * num_sex_part2[1.4e-05]) + (0.035 * num_sex_part3[1.2e-04]) + (0.047 * num_sex_part4[7.0e-06]) + (0.041 * num_sex_part5[3.8e-05])		1.48	1.8	0.84	0.94	1.34	1.63					63.79	67.46			0.16509075493364		num_sex_part	num_sex_part1 : 4.21e-06, num_sex_part2 : 1.44e-05, num_sex_part3 : 1.22e-04, num_sex_part4 : 7.02e-06, num_sex_part5 : 3.80e-05	num_sex_part1: 0.029 [0.006-0.130], num_sex_part2: 0.035 [0.008-0.159], num_sex_part3: 0.035 [0.006-0.193], num_sex_part4: 0.047 [0.012-0.178], num_sex_part5: 0.041 [0.009-0.188]						False				False				bacteria	Helicobacteraceae		H. pylori
Pervasive developmental disorders	mental disorders	313	HSV-1	IgG	No	Unknown	did_not_attempt	0.78238052218218		0.923		[0.572-1.489]		20	9366						age, num_sex_part		All			dis_status ~ 1.427[0.853] + (0.923 * mod_ant[0.743]) + (0.610 * age[0.084]) + (0.035 * num_sex_part1[2.1e-05]) + (0.038 * num_sex_part2[3.5e-05]) + (0.035 * num_sex_part3[1.7e-04]) + (0.043 * num_sex_part4[7.3e-06]) + (0.046 * num_sex_part5[1.1e-04])		2.79	3	1.03	0.9	3.07	3.48					63.79	67.46			0.743261496073071		age, num_sex_part	age : 8.45e-02, num_sex_part1 : 2.05e-05, num_sex_part2 : 3.47e-05, num_sex_part3 : 1.72e-04, num_sex_part4 : 7.29e-06, num_sex_part5 : 1.13e-04	age: 0.610 [0.347-1.070], num_sex_part1: 0.035 [0.007-0.163], num_sex_part2: 0.038 [0.008-0.180], num_sex_part3: 0.035 [0.006-0.202], num_sex_part4: 0.043 [0.011-0.169], num_sex_part5: 0.046 [0.01-0.220]						False				False				virus	Herpesviridae	Alphaherpesvirinae	alphaherpesvirus 1
Pervasive developmental disorders	mental disorders	313	HSV-2	IgG	No	Unknown	did_not_attempt	0.7714632679351918		0.871		[0.486-1.561]		20	9366						age, num_sex_part		All			dis_status ~ 1.472[0.840] + (0.871 * mod_ant[0.642]) + (0.606 * age[0.081]) + (0.034 * num_sex_part1[1.5e-05]) + (0.038 * num_sex_part2[2.4e-05]) + (0.035 * num_sex_part3[1.3e-04]) + (0.042 * num_sex_part4[4.7e-06]) + (0.046 * num_sex_part5[8.3e-05])		1.48	1.59	0.78	0.77	1.41	1.51					63.79	67.46			0.642456432934622		age, num_sex_part, same_sex	age : 8.06e-02, num_sex_part1 : 1.52e-05, num_sex_part2 : 2.37e-05, num_sex_part3 : 1.31e-04, num_sex_part4 : 4.75e-06, num_sex_part5 : 8.34e-05	age: 0.606 [0.346-1.063], num_sex_part1: 0.034 [0.007-0.157], num_sex_part2: 0.038 [0.008-0.172], num_sex_part3: 0.035 [0.006-0.195], num_sex_part4: 0.042 [0.011-0.164], num_sex_part5: 0.046 [0.01-0.213]						False				False				virus	Herpesviridae	Alphaherpesvirinae	alphaherpesvirus 2
Pervasive developmental disorders	mental disorders	313	HTLV-1	env	No	Unknown	did_not_attempt	0.76508703501866		1.497		[0.515-4.353]		20	9366						age		All			dis_status ~ 0.045[0.102] + (1.497 * mod_ant[0.459]) + (0.577 * age[0.044])		1.42	1.35	0.51	0.46	1.45	1.43					63.79	67.46			0.459052221011196		age	age : 4.37e-02	age: 0.577 [0.338-0.985]						False				False				virus	Retroviridae	Orthoretrovirinae	T-lymphotropic virus 1
Pervasive developmental disorders	mental disorders	313	JCV	VP1	No	Unknown	did_not_attempt	0.78238052218218		0.881		[0.426-1.819]		20	9366								All			dis_status ~ 0.003[6.9e-10] + (0.881 * mod_ant[0.731])		2.48	2.53	0.66	0.6	2.52	2.5					63.79	67.46			0.731284886225932			:							False				False				virus	Polyomaviridae		polyomavirus 2
Pervasive developmental disorders	mental disorders	313	KSHV	K8_1	No	Unknown	did_not_attempt	0.7714632679351918		0.784		[0.268-2.290]		20	9366						age		All			dis_status ~ 0.111[0.263] + (0.784 * mod_ant[0.656]) + (0.583 * age[0.049])		1.68	1.72	0.39	0.37	1.72	1.76					63.79	67.46			0.655743777744913		age	age : 4.86e-02	age: 0.583 [0.341-0.997]						False				False				virus	Herpesviridae		gammaherpesvirus 8
Pervasive developmental disorders	mental disorders	313	MCV	VP1	No	Unknown	did_not_attempt	0.852885436850119		0.952		[0.563-1.608]		20	9366						num_sex_part		All			dis_status ~ 0.056[9.0e-04] + (0.952 * mod_ant[0.853]) + (0.027 * num_sex_part1[3.3e-06]) + (0.034 * num_sex_part2[1.2e-05]) + (0.033 * num_sex_part3[9.9e-05]) + (0.045 * num_sex_part4[5.3e-06]) + (0.038 * num_sex_part5[2.5e-05])		2.78	2.85	0.86	0.82	3.03	3					63.79	67.46			0.852885436850119		num_sex_part	num_sex_part1 : 3.27e-06, num_sex_part2 : 1.21e-05, num_sex_part3 : 9.90e-05, num_sex_part4 : 5.34e-06, num_sex_part5 : 2.45e-05	num_sex_part1: 0.027 [0.006-0.125], num_sex_part2: 0.034 [0.007-0.154], num_sex_part3: 0.033 [0.006-0.184], num_sex_part4: 0.045 [0.012-0.170], num_sex_part5: 0.038 [0.008-0.174]						False				False				virus	Polyomaviridae		polyomavirus 5
Pervasive developmental disorders	mental disorders	313	T. gondii	p22	No	Unknown	did_not_attempt	0.6592642577972527		1.454		[0.68-3.107]		20	9366						age, num_sex_part		All			dis_status ~ 0.799[0.907] + (1.454 * mod_ant[0.334]) + (0.595 * age[0.069]) + (0.033 * num_sex_part1[1.3e-05]) + (0.036 * num_sex_part2[1.8e-05]) + (0.033 * num_sex_part3[9.8e-05]) + (0.039 * num_sex_part4[2.2e-06]) + (0.043 * num_sex_part5[5.1e-05])		1.58	1.47	0.84	0.59	1.52	1.49					63.79	67.46			0.333871622016055		age, num_sex_part	age : 6.90e-02, num_sex_part1 : 1.33e-05, num_sex_part2 : 1.84e-05, num_sex_part3 : 9.85e-05, num_sex_part4 : 2.24e-06, num_sex_part5 : 5.07e-05	age: 0.595 [0.34-1.041], num_sex_part1: 0.033 [0.007-0.154], num_sex_part2: 0.036 [0.008-0.165], num_sex_part3: 0.033 [0.006-0.184], num_sex_part4: 0.039 [0.01-0.150], num_sex_part5: 0.043 [0.009-0.197]						False				False				other	Sarcocystidae	Toxoplasmatinae	T. gondii
Pervasive developmental disorders	mental disorders	313	VZV	gE_gl	No	Unknown	did_not_attempt	0.6592642577972527		1.549		[0.646-3.711]		20	9366						age		All			dis_status ~ 0.025[0.079] + (1.549 * mod_ant[0.327]) + (0.570 * age[0.040])		2.81	2.72	0.52	0.51	2.82	2.72					63.79	67.46			0.326638811674147		age	age : 4.01e-02	age: 0.570 [0.333-0.975]						False				False				virus	Herpesviridae		alphaherpesvirus 3
Develomental delays and disorders	mental disorders	315	BKV	VP1	No	Unknown	did_not_attempt	0.8137728481014106		0.86		[0.481-1.537]		43	9366						bmi, num_in_house, same_sex		All			dis_status ~ 8.5e-04[1.1e-08] + (0.860 * mod_ant[0.610]) + (2.518 * bmi[6.0e-05]) + (0.526 * num_in_house2[0.063]) + (0.240 * num_in_house3[0.024]) + (0.106 * num_in_house4[0.031]) + (0.774 * num_in_house5[0.688]) + (1.350 * num_in_house6[0.775]) + (1.455 * same_sex1[0.613]) + (2.582 * same_sex2[0.009])		3.33	3.39	0.49	0.48	3.44	3.53					67.91	67.46			0.610329636076058		bmi, num_in_house, same_sex	bmi : 5.98e-05, num_in_house2 : 6.25e-02, num_in_house3 : 2.44e-02, num_in_house4 : 3.05e-02, num_in_house5 : 6.88e-01, num_in_house6 : 7.75e-01, same_sex1 : 6.13e-01, same_sex2 : 8.99e-03	bmi: 2.518 [1.604-3.953], num_in_house2: 0.526 [0.267-1.034], num_in_house3: 0.240 [0.069-0.832], num_in_house4: 0.106 [0.014-0.810], num_in_house5: 0.774 [0.222-2.698], num_in_house6: 1.350 [0.172-10.592], same_sex1: 1.455 [0.341-6.218], same_sex2: 2.582 [1.267-5.262]						False				False				virus	Polyomaviridae		polyomavirus 1
Develomental delays and disorders	mental disorders	315	C. trach.	momp_A	No	Unknown	did_not_attempt	0.8130295229446615		1.307		[0.80-2.134]		43	9366						num_in_house, same_sex		All			dis_status ~ 0.005[6.6e-30] + (1.307 * mod_ant[0.285]) + (0.520 * num_in_house2[0.058]) + (0.232 * num_in_house3[0.021]) + (0.098 * num_in_house4[0.025]) + (0.695 * num_in_house5[0.565]) + (1.187 * num_in_house6[0.870]) + (1.449 * same_sex1[0.617]) + (2.683 * same_sex2[0.006])		1.43	1.34	0.61	0.58	1.34	1.28					67.91	67.46			0.285193006992216		num_in_house, same_sex	num_in_house2 : 5.77e-02, num_in_house3 : 2.10e-02, num_in_house4 : 2.49e-02, num_in_house5 : 5.65e-01, num_in_house6 : 8.70e-01, same_sex1 : 6.17e-01, same_sex2 : 6.45e-03	num_in_house2: 0.520 [0.264-1.022], num_in_house3: 0.232 [0.067-0.802], num_in_house4: 0.098 [0.013-0.746], num_in_house5: 0.695 [0.20-2.407], num_in_house6: 1.187 [0.151-9.308], same_sex1: 1.449 [0.339-6.200], same_sex2: 2.683 [1.319-5.457]						False				False				bacteria	Chlamydiaceae		C. trachomatis
Develomental delays and disorders	mental disorders	315	CMV	pp52	Yes	Unknown	replicated	0.268585177664606	1.760428209395923e-21	0.695	0.09	[0.52-0.927]	[0.055-0.146]	43	9366	333	9439	30325-5	Cytomegalovirus IgM Ab [Presence] in Serum or Plasma	glm	sex, bmi, num_in_house, alc	sex	All	All	0	dis_status ~ 6.1e-04[3.3e-08] + (0.695 * mod_ant[0.013]) + (1.979 * male[0.031]) + (2.636 * bmi[7.9e-05]) + (0.514 * num_in_house2[0.054]) + (0.219 * num_in_house3[0.016]) + (0.088 * num_in_house4[0.019]) + (0.729 * num_in_house5[0.621]) + (1.112 * num_in_house6[0.926]) + (6.675 * alc1[0.078]) + (1.459 * alc2[0.712]) + (10.361 * alc3[0.127])	dis_status ~ 0.046[1.8e-232] + (0.090 * mod_ant[1.7e-22]) + (1.431 * male[0.002])	2.49	2.84	1.09	1.02	2.39	3.32	5483	3956	315	18	67.91	67.46	56.25	50.01	0.0134292588832303	1.71013026055604e-22	sex, bmi, num_in_house, alc	sex1 : 3.11e-02, bmi : 7.94e-05, num_in_house2 : 5.43e-02, num_in_house3 : 1.64e-02, num_in_house4 : 1.89e-02, num_in_house5 : 6.21e-01, num_in_house6 : 9.26e-01, alc1 : 7.83e-02, alc2 : 7.12e-01, alc3 : 1.27e-01	sex1: 1.979 [1.064-3.682], bmi: 2.636 [1.629-4.266], num_in_house2: 0.514 [0.261-1.012], num_in_house3: 0.219 [0.063-0.757], num_in_house4: 0.088 [0.012-0.669], num_in_house5: 0.729 [0.209-2.548], num_in_house6: 1.112 [0.117-10.561], alc1: 6.675 [0.806-55.253], alc2: 1.459 [0.197-10.831], alc3: 10.361 [0.515-208.535]	sex1 : 2.25e-03	sex1: 1.431 [1.137-1.802]		0 31797-4 [Cytomegalovirus Ag [Presence] in Specimen, glm]: nCase: 87 | nCon: 677, corr p-val: 3.58e-04, uncorr p-val: 7.56e-05, OR: 0.268 | model: dis_status ~ 0.147[5.4e-26] + (0.268 * mod_ant[7.6e-05]) + (1.339 * male[0.212]), glm_warn [False]: nan log10 trans: False | Notes: nan 1 13949-3 [Cytomegalovirus IgG Ab [Presence] in Serum or Plasma by Immunoassay, glm]: nCase: 2561 | nCon: 61092, corr p-val: 9.29e-03, uncorr p-val: 2.55e-03, OR: 0.885 | model: dis_status ~ 0.036[0.0e+00] + (0.885 * mod_ant[0.003]) + (1.495 * male[1.9e-22]) + (1.0e-04 * sex2[0.910]), glm_warn [False]: nan log10 trans: False | Notes: nan 2 30246-3 [Cytomegalovirus DNA [Presence] in Serum or Plasma by NAA with probe detection, glm]: nCase: 1024 | nCon: 7794, corr p-val: 0.355, uncorr p-val: 0.207, OR: 0.825 | model: dis_status ~ 0.120[0.0e+00] + (0.825 * mod_ant[0.207]) + (1.197 * male[0.008]), glm_warn [False]: nan log10 trans: False | Notes: nan dtype: object	31211 16718-9 [Cytomegalovirus Ag [Presence] in Blood, firth]: nCase: 29 | nCon: 1560, corr p-val: 0.322, uncorr p-val: 0.181, OR: 3.977 | model: dis_status ~ 0.019[0.0e+00] + (3.977 * mod_ant[0.181]) + (0.937 * male[0.860]), glm_warn [False]: nan log10 trans: False | Notes: n=1589 | DoF=2 | n iters: full : 8.00e+00, null : 7.00e+00 | Conv at last: LL change : 2.27e-13, max abs score : 1.12e-08, beta change : 3.84e-07 | Log Likes: full : -1.42e+02, null : -1.43e+02 | Method: Penalized ML | control: maxit : 2500, maxhs : 0, maxstep : 5, lconv : 1e-05, gconv : 1e-05, xconv : 1e-05, collapse : TRUE, fit : NR, call : logistf.control(maxit = n_iter) | mod control: tau : 0.5, terms.fit : NULL, call : logistf.mod.control() 31212 22239-8 [Cytomegalovirus Ab [Presence] in Serum or Plasma, glm]: nCase: 100 | nCon: 5373, corr p-val: 0.418, uncorr p-val: 0.274, OR: 1.273 | model: dis_status ~ 0.013[1.8e-75] + (1.273 * mod_ant[0.274]) + (1.474 * male[0.069]) + (4.2e-06 * sex2[0.979]), glm_warn [False]: nan log10 trans: False | Notes: nan 31213 22244-8 [Cytomegalovirus IgG Ab [Presence] in Serum or Plasma, glm]: nCase: 1536 | nCon: 39653, corr p-val: 0.24, uncorr p-val: 0.12, OR: 1.088 | model: dis_status ~ 0.031[0.0e+00] + (1.088 * mod_ant[0.120]) + (1.342 * male[2.5e-08]) + (1.0e-04 * sex2[0.945]), glm_warn [False]: nan log10 trans: False | Notes: nan 31214 24119-0 [Cytomegalovirus IgM Ab [Presence] in Serum or Plasma by Immunoassay, glm]: nCase: 2680 | nCon: 46287, corr p-val: 0.868, uncorr p-val: 0.744, OR: 1.03 | model: dis_status ~ 0.046[0.0e+00] + (1.030 * mod_ant[0.744]) + (1.565 * male[6.7e-29]) + (2.8e-05 * sex2[0.930]), glm_warn [False]: nan log10 trans: False | Notes: nan 31217 30326-3 [Cytomegalovirus DNA [Presence] in Cerebral spinal fluid by NAA with probe detection, firth]: nCase: 634 | nCon: 5189, corr p-val: 0.432, uncorr p-val: 0.286, OR: 1.991 | model: dis_status ~ 0.101[0.0e+00] + (1.991 * mod_ant[0.286]) + (1.424 * male[2.9e-05]) + (1.975 * sex2[0.684]), glm_warn [False]: nan log10 trans: False | Notes: n=5823 | DoF=3 | n iters: full : 6.00e+00, null : 5.00e+00 | Conv at last: LL change : 2.27e-13, max abs score : 3.60e-10, beta change : 3.69e-08 | Log Likes: full : -1.99e+03, null : -2.00e+03 | Method: Penalized ML | control: maxit : 2500, maxhs : 0, maxstep : 5, lconv : 1e-05, gconv : 1e-05, xconv : 1e-05, collapse : TRUE, fit : NR, call : logistf.control(maxit = n_iter) | mod control: tau : 0.5, terms.fit : NULL, call : logistf.mod.control() 31219 49539-0 [Cytomegalovirus IgM Ab [Presence] in Serum or Plasma by Immunofluorescence, glm]: nCase: 786 | nCon: 29584, corr p-val: 0.504, uncorr p-val: 0.352, OR: 1.17 | model: dis_status ~ 0.021[0.0e+00] + (1.170 * mod_ant[0.352]) + (1.503 * male[2.1e-08]) + (1.6e-04 * sex2[0.963]), glm_warn [False]: nan log10 trans: False | Notes: nan 31220 4996-5 [Cytomegalovirus DNA [Presence] in Blood by NAA with probe detection, firth]: nCase: 133 | nCon: 2063, corr p-val: 0.281, uncorr p-val: 0.149, OR: 3.138 | model: dis_status ~ 0.063[0.0e+00] + (3.138 * mod_ant[0.149]) + (1.036 * male[0.847]), glm_warn [False]: nan log10 trans: False | Notes: n=2196 | DoF=2 | n iters: full : 6.00e+00, null : 6.00e+00 | Conv at last: LL change : 3.35e-12, max abs score : 1.47e-08, beta change : 1.29e-06 | Log Likes: full : -4.97e+02, null : -4.98e+02 | Method: Penalized ML | control: maxit : 2500, maxhs : 0, maxstep : 5, lconv : 1e-05, gconv : 1e-05, xconv : 1e-05, collapse : TRUE, fit : NR, call : logistf.control(maxit = n_iter) | mod control: tau : 0.5, terms.fit : NULL, call : logistf.mod.control() 31221 5000-5 [Cytomegalovirus DNA [Presence] in Specimen by NAA with probe detection, glm]: nCase: 1594 | nCon: 36772, corr p-val: 1.12e-14, uncorr p-val: 1.27e-15, OR: 2.152 | model: dis_status ~ 0.035[0.0e+00] + (2.152 * mod_ant[1.3e-15]) + (1.334 * male[3.4e-08]) + (28.393 * sex2[0.018]), glm_warn [False]: nan log10 trans: False | Notes: nan 31222 5838-8 [Cytomegalovirus [Presence] in Specimen by Organism specific culture, firth]: nCase: 28 | nCon: 207, corr p-val: 4.29e-03, uncorr p-val: 1.03e-03, OR: 14.624 | model: dis_status ~ 0.117[0.0e+00] + (14.624 * mod_ant[0.001]) + (1.068 * male[0.873]), glm_warn [False]: nan log10 trans: False | Notes: n=235 | DoF=2 | n iters: full : 5.00e+00, null : 5.00e+00 | Conv at last: LL change : 2.12e-10, max abs score : 1.28e-07, beta change : 5.39e-06 | Log Likes: full : -7.81e+01, null : -8.35e+01 | Method: Penalized ML | control: maxit : 2500, maxhs : 0, maxstep : 5, lconv : 1e-05, gconv : 1e-05, xconv : 1e-05, collapse : TRUE, fit : NR, call : logistf.control(maxit = n_iter) | mod control: tau : 0.5, terms.fit : NULL, call : logistf.mod.control() 31223 82189-2 [Cytomegalovirus DNA [Presence] in Cerebral spinal fluid by NAA with non-probe detection, glm]: nCase: 2669 | nCon: 20905, corr p-val: 0.547, uncorr p-val: 0.394, OR: 1.466 | model: dis_status ~ 0.106[0.0e+00] + (1.466 * mod_ant[0.394]) + (1.424 * male[1.7e-17]) + (2.578 * sex2[0.146]), glm_warn [False]: nan log10 trans: False | Notes: nan dtype: object	False		False		False		False		virus	Herpesviridae	Betaherpesvirinae	betaherpesvirus 5
Develomental delays and disorders	mental disorders	315	EBV	VCA_p18	No	Unknown	did_not_attempt	0.8130295229446615		1.18		[0.691-2.014]		43	9366						sex, bmi, num_in_house, same_sex		All			dis_status ~ 2.1e-04[1.9e-11] + (1.180 * mod_ant[0.545]) + (2.009 * male[0.027]) + (2.487 * bmi[1.1e-04]) + (0.497 * num_in_house2[0.044]) + (0.225 * num_in_house3[0.019]) + (0.097 * num_in_house4[0.024]) + (0.694 * num_in_house5[0.567]) + (1.276 * num_in_house6[0.817]) + (1.272 * same_sex1[0.747]) + (2.659 * same_sex2[0.007])		3.75	3.7	0.49	0.65	3.9	3.87					67.91	67.46			0.544815248905261		sex, bmi, num_in_house, same_sex	sex1 : 2.71e-02, bmi : 1.13e-04, num_in_house2 : 4.40e-02, num_in_house3 : 1.87e-02, num_in_house4 : 2.41e-02, num_in_house5 : 5.67e-01, num_in_house6 : 8.17e-01, same_sex1 : 7.47e-01, same_sex2 : 7.41e-03	sex1: 2.009 [1.082-3.731], bmi: 2.487 [1.566-3.949], num_in_house2: 0.497 [0.251-0.982], num_in_house3: 0.225 [0.065-0.780], num_in_house4: 0.097 [0.013-0.736], num_in_house5: 0.694 [0.198-2.425], num_in_house6: 1.276 [0.162-10.057], same_sex1: 1.272 [0.296-5.460], same_sex2: 2.659 [1.30-5.438]						False				False				virus	Herpesviridae		gammaherpesvirus 4
Develomental delays and disorders	mental disorders	315	HBV	Hbe	No	Unknown	did_not_attempt	0.8130295229446615		0.85		[0.543-1.333]		43	9366						sex, num_in_house, alc, same_sex		All			dis_status ~ 0.003[6.9e-08] + (0.850 * mod_ant[0.479]) + (2.065 * male[0.022]) + (0.530 * num_in_house2[0.068]) + (0.239 * num_in_house3[0.024]) + (0.101 * num_in_house4[0.027]) + (0.720 * num_in_house5[0.609]) + (0.606 * num_in_house6[0.688]) + (9.092 * alc1[0.041]) + (1.834 * alc2[0.555]) + (10.123 * alc3[0.148]) + (1.262 * same_sex1[0.756]) + (2.662 * same_sex2[0.008])		1.07	1.13	0.57	0.67	1.08	1.11					67.91	67.46			0.479128965229538		sex, num_in_house, alc, same_sex	sex1 : 2.23e-02, num_in_house2 : 6.79e-02, num_in_house3 : 2.43e-02, num_in_house4 : 2.72e-02, num_in_house5 : 6.09e-01, num_in_house6 : 6.88e-01, alc1 : 4.13e-02, alc2 : 5.55e-01, alc3 : 1.48e-01, same_sex1 : 7.56e-01, same_sex2 : 8.17e-03	sex1: 2.065 [1.108-3.845], num_in_house2: 0.530 [0.268-1.048], num_in_house3: 0.239 [0.069-0.830], num_in_house4: 0.101 [0.013-0.772], num_in_house5: 0.720 [0.205-2.534], num_in_house6: 0.606 [0.052-6.996], alc1: 9.092 [1.091-75.739], alc2: 1.834 [0.245-13.715], alc3: 10.123 [0.439-233.207], same_sex1: 1.262 [0.291-5.469], same_sex2: 2.662 [1.289-5.499]						False				False				virus	Hepadnaviridae		Hepatitis B virus
Develomental delays and disorders	mental disorders	315	HCV	NS3	No	Unknown	did_not_attempt	0.8130295229446615		0.818		[0.487-1.375]		43	9366						sex, bmi		All			dis_status ~ 2.5e-04[6.7e-24] + (0.818 * mod_ant[0.448]) + (1.895 * male[0.041]) + (2.679 * bmi[2.9e-05])		1.32	1.37	0.51	0.55	1.48	1.49					67.91	67.46			0.4484964754595		sex, bmi	sex1 : 4.15e-02, bmi : 2.93e-05	sex1: 1.895 [1.025-3.503], bmi: 2.679 [1.688-4.254]						False				False				virus	Flaviviridae		Hepacivirus C
Develomental delays and disorders	mental disorders	315	HHV-6	IE1A	No	Unknown	did_not_attempt	0.8130295229446615		1.24		[0.612-2.509]		43	9366						sex, bmi		All			dis_status ~ 1.2e-04[3.0e-16] + (1.240 * mod_ant[0.550]) + (1.854 * male[0.049]) + (2.639 * bmi[3.9e-05])		2.35	2.29	0.43	0.44	2.31	2.3					67.91	67.46			0.550420787717385		sex, bmi	sex1 : 4.88e-02, bmi : 3.94e-05	sex1: 1.854 [1.003-3.428], bmi: 2.639 [1.662-4.192]						False				False				virus	Herpesviridae	Betaherpesvirinae	betaherpesvirus 6
Develomental delays and disorders	mental disorders	315	HHV-7	U14	No	Unknown	did_not_attempt	0.919697237535555		1.043		[0.517-2.107]		43	9366						sex, bmi, alc		All			dis_status ~ 1.1e-04[1.2e-08] + (1.043 * mod_ant[0.906]) + (1.933 * male[0.039]) + (2.589 * bmi[9.0e-05]) + (7.862 * alc1[0.055]) + (1.521 * alc2[0.681]) + (18.786 * alc3[0.042])		2.71	2.74	0.39	0.44	2.78	2.78					67.91	67.46			0.905663551271905		sex, bmi, alc	sex1 : 3.90e-02, bmi : 8.97e-05, alc1 : 5.46e-02, alc2 : 6.81e-01, alc3 : 4.24e-02	sex1: 1.933 [1.034-3.614], bmi: 2.589 [1.608-4.166], alc1: 7.862 [0.96-64.394], alc2: 1.521 [0.207-11.196], alc3: 18.786 [1.105-319.354]						False				False				virus	Herpesviridae	Betaherpesvirinae	betaherpesvirus 7
Develomental delays and disorders	mental disorders	315	HIV	gag	No	Unknown	did_not_attempt	0.8877322212596013		1.113		[0.632-1.961]		43	9366						sex, bmi, same_sex		All			dis_status ~ 1.5e-04[1.2e-23] + (1.113 * mod_ant[0.710]) + (1.871 * male[0.046]) + (2.540 * bmi[5.9e-05]) + (1.676 * same_sex1[0.483]) + (3.206 * same_sex2[0.001])		1.8	1.75	0.51	0.53	1.7	1.74					67.91	67.46			0.710185777007681		sex, bmi, same_sex	sex1 : 4.60e-02, bmi : 5.88e-05, same_sex1 : 4.83e-01, same_sex2 : 1.08e-03	sex1: 1.871 [1.011-3.462], bmi: 2.540 [1.612-4.003], same_sex1: 1.676 [0.396-7.093], same_sex2: 3.206 [1.594-6.447]						False				False				virus	Retroviridae		Lentivirus
Develomental delays and disorders	mental disorders	315	HPV-16	L1	No	Unknown	did_not_attempt	0.919697237535555		0.968		[0.51-1.836]		43	9366						num_in_house, same_sex		All			dis_status ~ 0.008[2.8e-16] + (0.968 * mod_ant[0.920]) + (0.509 * num_in_house2[0.051]) + (0.231 * num_in_house3[0.021]) + (0.098 * num_in_house4[0.025]) + (0.697 * num_in_house5[0.570]) + (1.180 * num_in_house6[0.875]) + (1.529 * same_sex1[0.566]) + (2.629 * same_sex2[0.008])		1.56	1.57	0.38	0.47	1.54	1.6					67.91	67.46			0.919697237535555		num_in_house, same_sex	num_in_house2 : 5.07e-02, num_in_house3 : 2.05e-02, num_in_house4 : 2.47e-02, num_in_house5 : 5.70e-01, num_in_house6 : 8.75e-01, same_sex1 : 5.66e-01, same_sex2 : 7.61e-03	num_in_house2: 0.509 [0.259-1.002], num_in_house3: 0.231 [0.067-0.798], num_in_house4: 0.098 [0.013-0.744], num_in_house5: 0.697 [0.201-2.418], num_in_house6: 1.180 [0.151-9.244], same_sex1: 1.529 [0.358-6.526], same_sex2: 2.629 [1.293-5.347]						False				False				virus	Papillomaviridae		Alphapapillomavirus 9
Develomental delays and disorders	mental disorders	315	HPV-18	L1	No	Unknown	did_not_attempt	0.8982458823671565		0.904		[0.468-1.745]		43	9366						bmi, num_in_house		All			dis_status ~ 6.9e-04[1.2e-15] + (0.904 * mod_ant[0.764]) + (2.594 * bmi[4.8e-05]) + (0.483 * num_in_house2[0.033]) + (0.215 * num_in_house3[0.015]) + (0.089 * num_in_house4[0.019]) + (0.688 * num_in_house5[0.554]) + (1.800 * num_in_house6[0.572])		1.53	1.53	0.34	0.45	1.53	1.58					67.91	67.46			0.763509000012083		bmi, num_in_house	bmi : 4.81e-05, num_in_house2 : 3.31e-02, num_in_house3 : 1.48e-02, num_in_house4 : 1.88e-02, num_in_house5 : 5.54e-01, num_in_house6 : 5.72e-01	bmi: 2.594 [1.638-4.106], num_in_house2: 0.483 [0.247-0.943], num_in_house3: 0.215 [0.062-0.740], num_in_house4: 0.089 [0.012-0.669], num_in_house5: 0.688 [0.199-2.379], num_in_house6: 1.800 [0.234-13.873]						False				False				virus	Papillomaviridae		Alphapapillomavirus 7
Develomental delays and disorders	mental disorders	315	H. pylori	CagA	No	Unknown	did_not_attempt	0.8130295229446615		1.24		[0.781-1.969]		20	4722						bmi, same_sex		All			dis_status ~ 1.7e-04[6.5e-13] + (1.240 * mod_ant[0.362]) + (2.386 * bmi[0.014]) + (1.932 * same_sex1[0.527]) + (3.818 * same_sex2[0.007])		2.27	2.04	0.86	0.92	1.84	1.86					65.01	67.35			0.361645375617363		bmi, alc, same_sex	bmi : 1.35e-02, same_sex1 : 5.27e-01, same_sex2 : 7.17e-03	bmi: 2.386 [1.197-4.756], same_sex1: 1.932 [0.251-14.889], same_sex2: 3.818 [1.438-10.137]						False				False				bacteria	Helicobacteraceae		H. pylori
Develomental delays and disorders	mental disorders	315	HSV-1	IgG	No	Unknown	did_not_attempt	0.8130295229446615		0.758		[0.547-1.050]		43	9366						bmi, num_in_house, alc		All			dis_status ~ 6.3e-04[3.9e-08] + (0.758 * mod_ant[0.096]) + (2.579 * bmi[6.8e-05]) + (0.524 * num_in_house2[0.060]) + (0.232 * num_in_house3[0.021]) + (0.094 * num_in_house4[0.022]) + (0.756 * num_in_house5[0.660]) + (1.121 * num_in_house6[0.921]) + (8.379 * alc1[0.048]) + (1.811 * alc2[0.560]) + (16.032 * alc3[0.068])		2.85	3	0.89	0.9	3.26	3.48					67.91	67.46			0.0955037251784741		bmi, num_in_house, alc	bmi : 6.82e-05, num_in_house2 : 6.04e-02, num_in_house3 : 2.10e-02, num_in_house4 : 2.18e-02, num_in_house5 : 6.60e-01, num_in_house6 : 9.21e-01, alc1 : 4.83e-02, alc2 : 5.60e-01, alc3 : 6.80e-02	bmi: 2.579 [1.618-4.110], num_in_house2: 0.524 [0.267-1.029], num_in_house3: 0.232 [0.067-0.803], num_in_house4: 0.094 [0.012-0.708], num_in_house5: 0.756 [0.217-2.631], num_in_house6: 1.121 [0.117-10.749], alc1: 8.379 [1.016-69.118], alc2: 1.811 [0.245-13.372], alc3: 16.032 [0.814-315.657]						False				False				virus	Herpesviridae	Alphaherpesvirinae	alphaherpesvirus 1
Develomental delays and disorders	mental disorders	315	HSV-2	IgG	No	Unknown	did_not_attempt	0.8130295229446615		0.877		[0.591-1.302]		43	9366						bmi, num_in_house, same_sex		All			dis_status ~ 6.2e-04[6.1e-20] + (0.877 * mod_ant[0.516]) + (2.531 * bmi[5.2e-05]) + (0.522 * num_in_house2[0.060]) + (0.237 * num_in_house3[0.023]) + (0.104 * num_in_house4[0.029]) + (0.769 * num_in_house5[0.679]) + (1.396 * num_in_house6[0.751]) + (1.464 * same_sex1[0.607]) + (2.581 * same_sex2[0.009])		1.54	1.59	0.73	0.77	1.41	1.51					67.91	67.46			0.516484320746625		bmi, num_in_house, same_sex	bmi : 5.20e-05, num_in_house2 : 6.04e-02, num_in_house3 : 2.33e-02, num_in_house4 : 2.88e-02, num_in_house5 : 6.79e-01, num_in_house6 : 7.51e-01, same_sex1 : 6.07e-01, same_sex2 : 9.10e-03	bmi: 2.531 [1.614-3.969], num_in_house2: 0.522 [0.265-1.029], num_in_house3: 0.237 [0.069-0.822], num_in_house4: 0.104 [0.014-0.792], num_in_house5: 0.769 [0.221-2.678], num_in_house6: 1.396 [0.178-10.956], same_sex1: 1.464 [0.342-6.263], same_sex2: 2.581 [1.266-5.264]						False				False				virus	Herpesviridae	Alphaherpesvirinae	alphaherpesvirus 2
Develomental delays and disorders	mental disorders	315	HTLV-1	gag	No	Unknown	did_not_attempt	0.8130295229446615		1.112		[0.772-1.603]		43	9366						sex, bmi, num_in_house		All			dis_status ~ 3.5e-04[1.6e-19] + (1.112 * mod_ant[0.569]) + (1.974 * male[0.031]) + (2.594 * bmi[8.1e-05]) + (0.465 * num_in_house2[0.025]) + (0.208 * num_in_house3[0.013]) + (0.084 * num_in_house4[0.016]) + (0.638 * num_in_house5[0.478]) + (1.748 * num_in_house6[0.593])		2.06	1.94	0.79	0.86	2.34	2.13					67.91	67.46			0.569120666061263		sex, bmi, num_in_house	sex1 : 3.07e-02, bmi : 8.07e-05, num_in_house2 : 2.52e-02, num_in_house3 : 1.28e-02, num_in_house4 : 1.63e-02, num_in_house5 : 4.78e-01, num_in_house6 : 5.93e-01	sex1: 1.974 [1.065-3.657], bmi: 2.594 [1.615-4.168], num_in_house2: 0.465 [0.238-0.909], num_in_house3: 0.208 [0.06-0.716], num_in_house4: 0.084 [0.011-0.634], num_in_house5: 0.638 [0.184-2.211], num_in_house6: 1.748 [0.226-13.530]						False				False				virus	Retroviridae	Orthoretrovirinae	T-lymphotropic virus 1
Develomental delays and disorders	mental disorders	315	JCV	VP1	No	Unknown	did_not_attempt	0.919697237535555		0.963		[0.585-1.586]		43	9366						sex		All			dis_status ~ 0.004[5.3e-17] + (0.963 * mod_ant[0.883]) + (1.959 * male[0.032])		2.53	2.53	0.61	0.6	2.55	2.5					67.91	67.46			0.882842607268476		sex	sex1 : 3.20e-02	sex1: 1.959 [1.059-3.623]						False				False				virus	Polyomaviridae		polyomavirus 2
Develomental delays and disorders	mental disorders	315	KSHV	LANA	No	Unknown	did_not_attempt	0.8130295229446615		0.847		[0.546-1.314]		43	9366						sex, bmi, num_in_house, same_sex		All			dis_status ~ 4.4e-04[2.7e-21] + (0.847 * mod_ant[0.459]) + (2.007 * male[0.027]) + (2.530 * bmi[8.4e-05]) + (0.505 * num_in_house2[0.049]) + (0.228 * num_in_house3[0.020]) + (0.097 * num_in_house4[0.024]) + (0.715 * num_in_house5[0.600]) + (1.362 * num_in_house6[0.769]) + (1.304 * same_sex1[0.721]) + (2.616 * same_sex2[0.008])		1.08	1.12	0.68	0.69	1.15	1.2					67.91	67.46			0.458972367243681		sex, bmi, num_in_house, same_sex	sex1 : 2.72e-02, bmi : 8.43e-05, num_in_house2 : 4.86e-02, num_in_house3 : 1.96e-02, num_in_house4 : 2.41e-02, num_in_house5 : 6.00e-01, num_in_house6 : 7.69e-01, same_sex1 : 7.21e-01, same_sex2 : 8.35e-03	sex1: 2.007 [1.082-3.725], bmi: 2.530 [1.593-4.019], num_in_house2: 0.505 [0.256-0.996], num_in_house3: 0.228 [0.066-0.789], num_in_house4: 0.097 [0.013-0.736], num_in_house5: 0.715 [0.205-2.501], num_in_house6: 1.362 [0.173-10.720], same_sex1: 1.304 [0.304-5.599], same_sex2: 2.616 [1.28-5.346]						False				False				virus	Herpesviridae		gammaherpesvirus 8
Develomental delays and disorders	mental disorders	315	MCV	VP1	No	Unknown	did_not_attempt	0.8130295229446615		0.789		[0.555-1.121]		43	9366						sex, num_in_house		All			dis_status ~ 0.013[2.5e-14] + (0.789 * mod_ant[0.186]) + (2.105 * male[0.018]) + (0.442 * num_in_house2[0.017]) + (0.199 * num_in_house3[0.010]) + (0.077 * num_in_house4[0.013]) + (0.576 * num_in_house5[0.384]) + (1.527 * num_in_house6[0.684])		2.7	2.85	0.89	0.82	2.6	3					67.91	67.46			0.186420060417001		sex, num_in_house	sex1 : 1.78e-02, num_in_house2 : 1.68e-02, num_in_house3 : 1.04e-02, num_in_house4 : 1.29e-02, num_in_house5 : 3.84e-01, num_in_house6 : 6.84e-01	sex1: 2.105 [1.137-3.897], num_in_house2: 0.442 [0.226-0.863], num_in_house3: 0.199 [0.058-0.685], num_in_house4: 0.077 [0.01-0.580], num_in_house5: 0.576 [0.167-1.991], num_in_house6: 1.527 [0.199-11.722]						False				False				virus	Polyomaviridae		polyomavirus 5
Develomental delays and disorders	mental disorders	315	T. gondii	p22	No	Unknown	did_not_attempt	0.8130295229446615		0.8		[0.479-1.335]		43	9366						sex, bmi, num_in_house		All			dis_status ~ 5.6e-04[3.5e-18] + (0.800 * mod_ant[0.392]) + (2.026 * male[0.025]) + (2.650 * bmi[5.3e-05]) + (0.459 * num_in_house2[0.023]) + (0.203 * num_in_house3[0.012]) + (0.081 * num_in_house4[0.015]) + (0.633 * num_in_house5[0.470]) + (1.747 * num_in_house6[0.593])		1.45	1.47	0.53	0.59	1.46	1.49					67.91	67.46			0.392323642073385		sex, bmi, num_in_house	sex1 : 2.50e-02, bmi : 5.31e-05, num_in_house2 : 2.30e-02, num_in_house3 : 1.17e-02, num_in_house4 : 1.51e-02, num_in_house5 : 4.70e-01, num_in_house6 : 5.93e-01	sex1: 2.026 [1.093-3.756], bmi: 2.650 [1.652-4.252], num_in_house2: 0.459 [0.235-0.898], num_in_house3: 0.203 [0.059-0.702], num_in_house4: 0.081 [0.011-0.616], num_in_house5: 0.633 [0.183-2.193], num_in_house6: 1.747 [0.226-13.511]						False				False				other	Sarcocystidae	Toxoplasmatinae	T. gondii
Develomental delays and disorders	mental disorders	315	VZV	gE_gl	No	Unknown	did_not_attempt	0.8130295229446615		0.842		[0.467-1.517]		43	9366						sex, bmi		All			dis_status ~ 3.1e-04[1.3e-13] + (0.842 * mod_ant[0.566]) + (1.905 * male[0.040]) + (2.666 * bmi[3.2e-05])		2.69	2.72	0.52	0.51	2.71	2.72					67.91	67.46			0.566262243601314		sex, bmi	sex1 : 4.04e-02, bmi : 3.22e-05	sex1: 1.905 [1.029-3.528], bmi: 2.666 [1.679-4.232]						False				False				virus	Herpesviridae		alphaherpesvirus 3
Substance addiction and disorders	mental disorders	316	BKV	VP1	No	Unknown	did_not_attempt	0.449381853372233		2.191		[0.893-5.376]		36	8226						age, num_in_house, tobac, num_sex_part		All			dis_status ~ 0.031[0.174] + (2.191 * mod_ant[0.087]) + (0.576 * age[0.018]) + (0.188 * num_in_house2[0.001]) + (0.526 * num_in_house3[0.153]) + (0.196 * num_in_house4[0.012]) + (0.333 * num_in_house5[0.154]) + (2.509 * num_in_house6[0.394]) + (2.461 * tobac1[0.042]) + (11.095 * tobac2[2.7e-08]) + (1.2e-07 * tobac3[0.997]) + (8.9e-08 * num_sex_part1[0.979]) + (0.269 * num_sex_part2[0.256]) + (0.318 * num_sex_part3[0.323]) + (0.533 * num_sex_part4[0.559]) + (0.601 * num_sex_part5[0.640])		3.55	3.39	0.37	0.48	3.63	3.54					62.46	67.4			0.0867804224835624		age, num_in_house, tobac, num_sex_part	age : 1.77e-02, num_in_house2 : 1.25e-03, num_in_house3 : 1.53e-01, num_in_house4 : 1.22e-02, num_in_house5 : 1.54e-01, num_in_house6 : 3.94e-01, tobac1 : 4.23e-02, tobac2 : 2.67e-08, tobac3 : 9.97e-01, num_sex_part1 : 9.79e-01, num_sex_part2 : 2.56e-01, num_sex_part3 : 3.23e-01, num_sex_part4 : 5.59e-01, num_sex_part5 : 6.40e-01	age: 0.576 [0.365-0.908], num_in_house2: 0.188 [0.068-0.518], num_in_house3: 0.526 [0.218-1.270], num_in_house4: 0.196 [0.055-0.701], num_in_house5: 0.333 [0.073-1.508], num_in_house6: 2.509 [0.303-20.760], tobac1: 2.461 [1.032-5.869], tobac2: 11.095 [4.752-25.908], tobac3: 1.2e-07 [0.00e+00-Inf], num_sex_part1: 8.9e-08 [0.00e+00-Inf], num_sex_part2: 0.269 [0.028-2.596], num_sex_part3: 0.318 [0.033-3.081], num_sex_part4: 0.533 [0.065-4.401], num_sex_part5: 0.601 [0.071-5.064]						True	log_reg_warn: simpleWarning: glm.fit: fitted probabilities numerically 0 or 1 occurred			True	log_reg_warn: simpleWarning: glm.fit: fitted probabilities numerically 0 or 1 occurred			virus	Polyomaviridae		polyomavirus 1
Substance addiction and disorders	mental disorders	316	C. trach.	tarp-D F1	No	Unknown	did_not_attempt	0.5922451447907747		0.875		[0.625-1.224]		36	8226						age, tdi_quant, num_in_house, num_sex_part		All			dis_status ~ 0.376[0.599] + (0.875 * mod_ant[0.434]) + (0.596 * age[0.020]) + (0.559 * tdi_quant1[0.324]) + (3.154 * tdi_quant2[0.043]) + (0.217 * num_in_house2[0.003]) + (0.674 * num_in_house3[0.384]) + (0.252 * num_in_house4[0.035]) + (0.386 * num_in_house5[0.215]) + (0.902 * num_in_house6[0.923]) + (1.5e-07 * num_sex_part1[0.979]) + (0.489 * num_sex_part2[0.532]) + (0.593 * num_sex_part3[0.648]) + (1.295 * num_sex_part4[0.807]) + (1.149 * num_sex_part5[0.897])		1.26	1.18	1.02	0.94	1.23	1.08					62.46	67.4			0.434247849692141		age, tdi_quant, num_in_house, num_sex_part	age : 2.05e-02, tdi_quant1 : 3.24e-01, tdi_quant2 : 4.28e-02, num_in_house2 : 3.25e-03, num_in_house3 : 3.84e-01, num_in_house4 : 3.51e-02, num_in_house5 : 2.15e-01, num_in_house6 : 9.23e-01, num_sex_part1 : 9.79e-01, num_sex_part2 : 5.32e-01, num_sex_part3 : 6.48e-01, num_sex_part4 : 8.07e-01, num_sex_part5 : 8.97e-01	age: 0.596 [0.385-0.923], tdi_quant1: 0.559 [0.176-1.775], tdi_quant2: 3.154 [1.038-9.586], num_in_house2: 0.217 [0.078-0.600], num_in_house3: 0.674 [0.277-1.639], num_in_house4: 0.252 [0.07-0.908], num_in_house5: 0.386 [0.086-1.736], num_in_house6: 0.902 [0.112-7.282], num_sex_part1: 1.5e-07 [0.00e+00-Inf], num_sex_part2: 0.489 [0.052-4.618], num_sex_part3: 0.593 [0.063-5.584], num_sex_part4: 1.295 [0.164-10.242], num_sex_part5: 1.149 [0.139-9.501]						False				False				bacteria	Chlamydiaceae		C. trachomatis
Substance addiction and disorders	mental disorders	316	CMV	pp150 Nter	No	Unknown	did_not_attempt	0.5922451447907747		1.215		[0.841-1.755]		36	8226						age, tdi_quant, num_in_house, tobac, alc, num_sex_part		All			dis_status ~ 0.426[0.695] + (1.215 * mod_ant[0.301]) + (0.541 * age[0.011]) + (0.490 * tdi_quant1[0.234]) + (2.058 * tdi_quant2[0.214]) + (0.251 * num_in_house2[0.009]) + (0.741 * num_in_house3[0.522]) + (0.284 * num_in_house4[0.059]) + (0.439 * num_in_house5[0.295]) + (1.732 * num_in_house6[0.615]) + (2.388 * tobac1[0.054]) + (8.288 * tobac2[2.5e-06]) + (9.6e-10 * tobac3[0.997]) + (5.209 * alc1[0.143]) + (1.009 * alc2[0.994]) + (75.910 * alc3[0.024]) + (2.9e-08 * num_sex_part1[0.986]) + (0.226 * num_sex_part2[0.207]) + (0.235 * num_sex_part3[0.220]) + (0.467 * num_sex_part4[0.486]) + (0.445 * num_sex_part5[0.466])		2.62	2.52	0.97	0.97	2.93	2.74					62.46	67.4			0.300658934990429		age, tdi_quant, num_in_house, tobac, alc, num_sex_part	age : 1.06e-02, tdi_quant1 : 2.34e-01, tdi_quant2 : 2.14e-01, num_in_house2 : 9.08e-03, num_in_house3 : 5.22e-01, num_in_house4 : 5.86e-02, num_in_house5 : 2.95e-01, num_in_house6 : 6.15e-01, tobac1 : 5.35e-02, tobac2 : 2.54e-06, tobac3 : 9.97e-01, alc1 : 1.43e-01, alc2 : 9.94e-01, alc3 : 2.40e-02, num_sex_part1 : 9.86e-01, num_sex_part2 : 2.07e-01, num_sex_part3 : 2.20e-01, num_sex_part4 : 4.86e-01, num_sex_part5 : 4.66e-01	age: 0.541 [0.337-0.867], tdi_quant1: 0.490 [0.151-1.587], tdi_quant2: 2.058 [0.66-6.417], num_in_house2: 0.251 [0.089-0.709], num_in_house3: 0.741 [0.297-1.852], num_in_house4: 0.284 [0.077-1.047], num_in_house5: 0.439 [0.094-2.051], num_in_house6: 1.732 [0.204-14.694], tobac1: 2.388 [0.987-5.780], tobac2: 8.288 [3.434-20.003], tobac3: 9.6e-10 [0.00e+00-Inf], alc1: 5.209 [0.573-47.337], alc2: 1.009 [0.127-8.005], alc3: 75.910 [1.766-3.26e+03], num_sex_part1: 2.9e-08 [0.00e+00-Inf], num_sex_part2: 0.226 [0.022-2.279], num_sex_part3: 0.235 [0.023-2.374], num_sex_part4: 0.467 [0.055-3.972], num_sex_part5: 0.445 [0.051-3.919]						True	log_reg_warn: simpleWarning: glm.fit: fitted probabilities numerically 0 or 1 occurred			True	log_reg_warn: simpleWarning: glm.fit: fitted probabilities numerically 0 or 1 occurred			virus	Herpesviridae	Betaherpesvirinae	betaherpesvirus 5
Substance addiction and disorders	mental disorders	316	EBV	ZEBRA	No	Unknown	did_not_attempt	0.4552182610577433		1.648		[0.883-3.075]		36	8226						age, num_in_house, tobac, alc, num_sex_part		All			dis_status ~ 0.352[0.634] + (1.648 * mod_ant[0.117]) + (0.507 * age[0.004]) + (0.194 * num_in_house2[0.002]) + (0.585 * num_in_house3[0.241]) + (0.212 * num_in_house4[0.018]) + (0.328 * num_in_house5[0.156]) + (1.655 * num_in_house6[0.658]) + (2.440 * tobac1[0.048]) + (10.405 * tobac2[1.2e-07]) + (2.1e-09 * tobac3[0.997]) + (3.734 * alc1[0.241]) + (0.730 * alc2[0.764]) + (45.243 * alc3[0.025]) + (2.4e-08 * num_sex_part1[0.986]) + (0.193 * num_sex_part2[0.160]) + (0.206 * num_sex_part3[0.181]) + (0.373 * num_sex_part4[0.368]) + (0.409 * num_sex_part5[0.417])		3.26	3.08	0.55	0.68	3.42	3.29					62.46	67.4			0.116812429333299		age, num_in_house, tobac, alc, num_sex_part	age : 3.85e-03, num_in_house2 : 1.71e-03, num_in_house3 : 2.41e-01, num_in_house4 : 1.83e-02, num_in_house5 : 1.56e-01, num_in_house6 : 6.58e-01, tobac1 : 4.83e-02, tobac2 : 1.21e-07, tobac3 : 9.97e-01, alc1 : 2.41e-01, alc2 : 7.64e-01, alc3 : 2.51e-02, num_sex_part1 : 9.86e-01, num_sex_part2 : 1.60e-01, num_sex_part3 : 1.81e-01, num_sex_part4 : 3.68e-01, num_sex_part5 : 4.17e-01	age: 0.507 [0.32-0.804], num_in_house2: 0.194 [0.07-0.541], num_in_house3: 0.585 [0.238-1.433], num_in_house4: 0.212 [0.058-0.769], num_in_house5: 0.328 [0.07-1.529], num_in_house6: 1.655 [0.177-15.431], tobac1: 2.440 [1.007-5.915], tobac2: 10.405 [4.37-24.774], tobac3: 2.1e-09 [0.00e+00-Inf], alc1: 3.734 [0.413-33.765], alc2: 0.730 [0.093-5.721], alc3: 45.243 [1.61-1.27e+03], num_sex_part1: 2.4e-08 [0.00e+00-Inf], num_sex_part2: 0.193 [0.019-1.912], num_sex_part3: 0.206 [0.02-2.085], num_sex_part4: 0.373 [0.044-3.182], num_sex_part5: 0.409 [0.047-3.544]						True	log_reg_warn: simpleWarning: glm.fit: fitted probabilities numerically 0 or 1 occurred			True	log_reg_warn: simpleWarning: glm.fit: fitted probabilities numerically 0 or 1 occurred			virus	Herpesviridae		gammaherpesvirus 4
Substance addiction and disorders	mental disorders	316	HBV	HBc	No	Unknown	did_not_attempt	0.449381853372233		1.442		[0.97-2.143]		36	8226						tdi_quant, num_in_house, alc, num_sex_part		All			dis_status ~ 0.006[7.5e-04] + (1.442 * mod_ant[0.070]) + (0.569 * tdi_quant1[0.338]) + (3.090 * tdi_quant2[0.047]) + (0.210 * num_in_house2[0.003]) + (0.837 * num_in_house3[0.692]) + (0.361 * num_in_house4[0.115]) + (0.535 * num_in_house5[0.415]) + (0.449 * num_in_house6[0.554]) + (8.772 * alc1[0.052]) + (1.697 * alc2[0.615]) + (10.771 * alc3[0.161]) + (9.8e-08 * num_sex_part1[0.979]) + (0.332 * num_sex_part2[0.336]) + (0.414 * num_sex_part3[0.442]) + (1.074 * num_sex_part4[0.946]) + (0.669 * num_sex_part5[0.710])		0.93	0.66	0.92	0.63	0.74	0.7					62.46	67.4			0.0702847381819521		tdi_quant, num_in_house, alc, num_sex_part	tdi_quant1 : 3.38e-01, tdi_quant2 : 4.71e-02, num_in_house2 : 2.75e-03, num_in_house3 : 6.92e-01, num_in_house4 : 1.15e-01, num_in_house5 : 4.15e-01, num_in_house6 : 5.54e-01, alc1 : 5.20e-02, alc2 : 6.15e-01, alc3 : 1.61e-01, num_sex_part1 : 9.79e-01, num_sex_part2 : 3.36e-01, num_sex_part3 : 4.42e-01, num_sex_part4 : 9.46e-01, num_sex_part5 : 7.10e-01	tdi_quant1: 0.569 [0.179-1.804], tdi_quant2: 3.090 [1.015-9.412], num_in_house2: 0.210 [0.075-0.583], num_in_house3: 0.837 [0.347-2.019], num_in_house4: 0.361 [0.102-1.281], num_in_house5: 0.535 [0.119-2.410], num_in_house6: 0.449 [0.032-6.386], alc1: 8.772 [0.981-78.393], alc2: 1.697 [0.216-13.348], alc3: 10.771 [0.388-298.777], num_sex_part1: 9.8e-08 [0.00e+00-Inf], num_sex_part2: 0.332 [0.035-3.142], num_sex_part3: 0.414 [0.044-3.919], num_sex_part4: 1.074 [0.136-8.486], num_sex_part5: 0.669 [0.08-5.566]						False				False				virus	Hepadnaviridae		Hepatitis B virus
Substance addiction and disorders	mental disorders	316	HCV	NS3	No	Unknown	did_not_attempt	0.449381853372233		1.752		[0.916-3.350]		36	8226						tdi_quant, tobac		All			dis_status ~ 7.5e-04[1.3e-22] + (1.752 * mod_ant[0.090]) + (0.646 * tdi_quant1[0.455]) + (4.230 * tdi_quant2[0.009]) + (2.029 * tobac1[0.100]) + (11.010 * tobac2[1.9e-08]) + (2.6e-06 * tobac3[0.989])		1.54	1.36	0.53	0.55	1.56	1.49					62.46	67.4			0.0898763706744466		tdi_quant, tobac	tdi_quant1 : 4.55e-01, tdi_quant2 : 9.45e-03, tobac1 : 1.00e-01, tobac2 : 1.90e-08, tobac3 : 9.89e-01	tdi_quant1: 0.646 [0.205-2.037], tdi_quant2: 4.230 [1.423-12.570], tobac1: 2.029 [0.873-4.714], tobac2: 11.010 [4.77-25.412], tobac3: 2.6e-06 [0.00e+00-Inf]						False				False				virus	Flaviviridae		Hepacivirus C
Substance addiction and disorders	mental disorders	316	HHV-6	IE1A	No	Unknown	did_not_attempt	0.5922451447907747		0.791		[0.394-1.589]		36	8226						age, tobac		All			dis_status ~ 0.325[0.470] + (0.791 * mod_ant[0.510]) + (0.492 * age[9.1e-04]) + (2.618 * tobac1[0.026]) + (14.877 * tobac2[1.1e-10]) + (5.9e-06 * tobac3[0.989])		2.24	2.29	0.49	0.44	2.26	2.3					62.46	67.4			0.510049768021523		age, tobac	age : 9.14e-04, tobac1 : 2.61e-02, tobac2 : 1.08e-10, tobac3 : 9.89e-01	age: 0.492 [0.323-0.748], tobac1: 2.618 [1.121-6.114], tobac2: 14.877 [6.554-33.771], tobac3: 5.9e-06 [0.00e+00-Inf]						False				False				virus	Herpesviridae	Betaherpesvirinae	betaherpesvirus 6
Substance addiction and disorders	mental disorders	316	HHV-7	U14	No	Unknown	did_not_attempt	0.5922451447907747		0.805		[0.387-1.677]		36	8226						age, tdi_quant, alc		All			dis_status ~ 0.170[0.383] + (0.805 * mod_ant[0.563]) + (0.522 * age[0.002]) + (0.645 * tdi_quant1[0.455]) + (4.546 * tdi_quant2[0.006]) + (10.528 * alc1[0.031]) + (2.074 * alc2[0.476]) + (17.617 * alc3[0.051])		2.7	2.74	0.33	0.44	2.74	2.78					62.46	67.4			0.562632887551236		age, tdi_quant, alc	age : 1.99e-03, tdi_quant1 : 4.55e-01, tdi_quant2 : 6.38e-03, alc1 : 3.09e-02, alc2 : 4.76e-01, alc3 : 5.10e-02	age: 0.522 [0.345-0.788], tdi_quant1: 0.645 [0.205-2.035], tdi_quant2: 4.546 [1.531-13.494], alc1: 10.528 [1.241-89.315], alc2: 2.074 [0.279-15.450], alc3: 17.617 [0.988-314.263]						False				False				virus	Herpesviridae	Betaherpesvirinae	betaherpesvirus 7
Substance addiction and disorders	mental disorders	316	HIV	gag	No	Unknown	did_not_attempt	0.5725850028853424		1.487		[0.804-2.750]		36	8226						num_sex_part		All			dis_status ~ 0.006[9.1e-06] + (1.487 * mod_ant[0.206]) + (3.5e-08 * num_sex_part1[0.979]) + (0.195 * num_sex_part2[0.146]) + (0.300 * num_sex_part3[0.284]) + (0.691 * num_sex_part4[0.721]) + (0.580 * num_sex_part5[0.606])		1.87	1.74	0.55	0.53	1.76	1.74					62.46	67.4			0.206163982740554		num_sex_part	num_sex_part1 : 9.79e-01, num_sex_part2 : 1.46e-01, num_sex_part3 : 2.84e-01, num_sex_part4 : 7.21e-01, num_sex_part5 : 6.06e-01	num_sex_part1: 3.5e-08 [0.00e+00-Inf], num_sex_part2: 0.195 [0.022-1.769], num_sex_part3: 0.300 [0.033-2.717], num_sex_part4: 0.691 [0.091-5.261], num_sex_part5: 0.580 [0.073-4.591]						False				False				virus	Retroviridae		Lentivirus
Substance addiction and disorders	mental disorders	316	HPV-16	L1	No	Unknown	did_not_attempt	0.5922451447907747		1.308		[0.632-2.708]		36	8226						age, tdi_quant, num_in_house, tobac, num_sex_part		All			dis_status ~ 0.251[0.490] + (1.308 * mod_ant[0.469]) + (0.581 * age[0.021]) + (0.496 * tdi_quant1[0.236]) + (2.199 * tdi_quant2[0.169]) + (0.236 * num_in_house2[0.006]) + (0.662 * num_in_house3[0.370]) + (0.253 * num_in_house4[0.037]) + (0.422 * num_in_house5[0.265]) + (1.753 * num_in_house6[0.600]) + (2.350 * tobac1[0.054]) + (8.639 * tobac2[8.9e-07]) + (3.3e-08 * tobac3[0.998]) + (4.2e-08 * num_sex_part1[0.986]) + (0.329 * num_sex_part2[0.339]) + (0.345 * num_sex_part3[0.361]) + (0.612 * num_sex_part4[0.651]) + (0.652 * num_sex_part5[0.696])		1.68	1.56	0.47	0.48	1.72	1.59					62.46	67.4			0.469460337767578		age, tdi_quant, num_in_house, tobac, num_sex_part	age : 2.07e-02, tdi_quant1 : 2.36e-01, tdi_quant2 : 1.69e-01, num_in_house2 : 5.97e-03, num_in_house3 : 3.70e-01, num_in_house4 : 3.73e-02, num_in_house5 : 2.65e-01, num_in_house6 : 6.00e-01, tobac1 : 5.37e-02, tobac2 : 8.85e-07, tobac3 : 9.98e-01, num_sex_part1 : 9.86e-01, num_sex_part2 : 3.39e-01, num_sex_part3 : 3.61e-01, num_sex_part4 : 6.51e-01, num_sex_part5 : 6.96e-01	age: 0.581 [0.367-0.920], tdi_quant1: 0.496 [0.155-1.581], tdi_quant2: 2.199 [0.715-6.766], num_in_house2: 0.236 [0.085-0.661], num_in_house3: 0.662 [0.269-1.629], num_in_house4: 0.253 [0.07-0.922], num_in_house5: 0.422 [0.092-1.925], num_in_house6: 1.753 [0.215-14.280], tobac1: 2.350 [0.987-5.598], tobac2: 8.639 [3.657-20.411], tobac3: 3.3e-08 [0.00e+00-Inf], num_sex_part1: 4.2e-08 [0.00e+00-Inf], num_sex_part2: 0.329 [0.034-3.220], num_sex_part3: 0.345 [0.035-3.376], num_sex_part4: 0.612 [0.073-5.131], num_sex_part5: 0.652 [0.076-5.570]						True	log_reg_warn: simpleWarning: glm.fit: fitted probabilities numerically 0 or 1 occurred			True	log_reg_warn: simpleWarning: glm.fit: fitted probabilities numerically 0 or 1 occurred			virus	Papillomaviridae		Alphapapillomavirus 9
Substance addiction and disorders	mental disorders	316	HPV-18	L1	No	Unknown	did_not_attempt	0.5922451447907747		1.29		[0.607-2.745]		36	8226						tdi_quant, num_in_house, num_sex_part		All			dis_status ~ 0.007[1.2e-04] + (1.290 * mod_ant[0.508]) + (0.582 * tdi_quant1[0.357]) + (3.453 * tdi_quant2[0.027]) + (0.207 * num_in_house2[0.002]) + (0.800 * num_in_house3[0.614]) + (0.342 * num_in_house4[0.094]) + (0.511 * num_in_house5[0.375]) + (0.988 * num_in_house6[0.991]) + (1.1e-07 * num_sex_part1[0.979]) + (0.416 * num_sex_part2[0.443]) + (0.527 * num_sex_part3[0.574]) + (1.257 * num_sex_part4[0.828]) + (0.930 * num_sex_part5[0.946])		1.61	1.52	0.46	0.45	1.59	1.57					62.46	67.4			0.507882449529263		tdi_quant, num_in_house, num_sex_part	tdi_quant1 : 3.57e-01, tdi_quant2 : 2.72e-02, num_in_house2 : 2.41e-03, num_in_house3 : 6.14e-01, num_in_house4 : 9.42e-02, num_in_house5 : 3.75e-01, num_in_house6 : 9.91e-01, num_sex_part1 : 9.79e-01, num_sex_part2 : 4.43e-01, num_sex_part3 : 5.74e-01, num_sex_part4 : 8.28e-01, num_sex_part5 : 9.46e-01	tdi_quant1: 0.582 [0.184-1.841], tdi_quant2: 3.453 [1.15-10.372], num_in_house2: 0.207 [0.075-0.572], num_in_house3: 0.800 [0.335-1.909], num_in_house4: 0.342 [0.098-1.201], num_in_house5: 0.511 [0.116-2.253], num_in_house6: 0.988 [0.125-7.838], num_sex_part1: 1.1e-07 [0.00e+00-Inf], num_sex_part2: 0.416 [0.044-3.905], num_sex_part3: 0.527 [0.056-4.918], num_sex_part4: 1.257 [0.16-9.858], num_sex_part5: 0.930 [0.114-7.587]						False				False				virus	Papillomaviridae		Alphapapillomavirus 7
Substance addiction and disorders	mental disorders	316	H. pylori	VacA	No	Unknown	did_not_attempt	0.5922451447907747		1.287		[0.795-2.085]		36	8226						age, tdi_quant, num_in_house, tobac, alc, num_sex_part		All			dis_status ~ 0.381[0.659] + (1.287 * mod_ant[0.305]) + (0.551 * age[0.012]) + (0.488 * tdi_quant1[0.230]) + (2.059 * tdi_quant2[0.211]) + (0.253 * num_in_house2[0.010]) + (0.743 * num_in_house3[0.524]) + (0.285 * num_in_house4[0.059]) + (0.457 * num_in_house5[0.317]) + (1.666 * num_in_house6[0.639]) + (2.414 * tobac1[0.051]) + (8.546 * tobac2[1.9e-06]) + (1.3e-09 * tobac3[0.997]) + (5.130 * alc1[0.146]) + (0.979 * alc2[0.984]) + (56.661 * alc3[0.031]) + (3.3e-08 * num_sex_part1[0.986]) + (0.251 * num_sex_part2[0.238]) + (0.261 * num_sex_part3[0.251]) + (0.512 * num_sex_part4[0.537]) + (0.485 * num_sex_part5[0.511])		1.67	1.52	0.59	0.7	1.57	1.45					62.46	67.4			0.305191328225761		age, tdi_quant, num_in_house, tobac, alc, num_sex_part	age : 1.21e-02, tdi_quant1 : 2.30e-01, tdi_quant2 : 2.11e-01, num_in_house2 : 9.52e-03, num_in_house3 : 5.24e-01, num_in_house4 : 5.92e-02, num_in_house5 : 3.17e-01, num_in_house6 : 6.39e-01, tobac1 : 5.09e-02, tobac2 : 1.92e-06, tobac3 : 9.97e-01, alc1 : 1.46e-01, alc2 : 9.84e-01, alc3 : 3.09e-02, num_sex_part1 : 9.86e-01, num_sex_part2 : 2.38e-01, num_sex_part3 : 2.51e-01, num_sex_part4 : 5.37e-01, num_sex_part5 : 5.11e-01	age: 0.551 [0.346-0.878], tdi_quant1: 0.488 [0.151-1.575], tdi_quant2: 2.059 [0.663-6.393], num_in_house2: 0.253 [0.089-0.715], num_in_house3: 0.743 [0.299-1.852], num_in_house4: 0.285 [0.077-1.050], num_in_house5: 0.457 [0.098-2.123], num_in_house6: 1.666 [0.197-14.069], tobac1: 2.414 [0.997-5.847], tobac2: 8.546 [3.534-20.666], tobac3: 1.3e-09 [0.00e+00-Inf], alc1: 5.130 [0.567-46.389], alc2: 0.979 [0.124-7.736], alc3: 56.661 [1.45-2.21e+03], num_sex_part1: 3.3e-08 [0.00e+00-Inf], num_sex_part2: 0.251 [0.025-2.487], num_sex_part3: 0.261 [0.026-2.591], num_sex_part4: 0.512 [0.061-4.296], num_sex_part5: 0.485 [0.056-4.198]						True	log_reg_warn: simpleWarning: glm.fit: fitted probabilities numerically 0 or 1 occurred			True	log_reg_warn: simpleWarning: glm.fit: fitted probabilities numerically 0 or 1 occurred			bacteria	Helicobacteraceae		H. pylori
Substance addiction and disorders	mental disorders	316	HSV-1	IgG	No	Unknown	did_not_attempt	0.5922451447907747		1.163		[0.77-1.758]		36	8226						age, tdi_quant, num_in_house, tobac, alc, num_sex_part		All			dis_status ~ 0.397[0.676] + (1.163 * mod_ant[0.473]) + (0.547 * age[0.012]) + (0.488 * tdi_quant1[0.230]) + (2.083 * tdi_quant2[0.205]) + (0.246 * num_in_house2[0.008]) + (0.730 * num_in_house3[0.501]) + (0.276 * num_in_house4[0.054]) + (0.455 * num_in_house5[0.316]) + (1.580 * num_in_house6[0.673]) + (2.418 * tobac1[0.050]) + (8.374 * tobac2[2.2e-06]) + (1.3e-09 * tobac3[0.997]) + (4.741 * alc1[0.165]) + (0.941 * alc2[0.954]) + (58.604 * alc3[0.026]) + (3.4e-08 * num_sex_part1[0.986]) + (0.258 * num_sex_part2[0.248]) + (0.265 * num_sex_part3[0.258]) + (0.505 * num_sex_part4[0.531]) + (0.498 * num_sex_part5[0.528])		3.12	2.97	0.86	0.9	3.66	3.46					62.46	67.4			0.47264819314758		age, tdi_quant, num_in_house, tobac, alc, num_sex_part	age : 1.19e-02, tdi_quant1 : 2.30e-01, tdi_quant2 : 2.05e-01, num_in_house2 : 8.16e-03, num_in_house3 : 5.01e-01, num_in_house4 : 5.36e-02, num_in_house5 : 3.16e-01, num_in_house6 : 6.73e-01, tobac1 : 5.04e-02, tobac2 : 2.21e-06, tobac3 : 9.97e-01, alc1 : 1.65e-01, alc2 : 9.54e-01, alc3 : 2.65e-02, num_sex_part1 : 9.86e-01, num_sex_part2 : 2.48e-01, num_sex_part3 : 2.58e-01, num_sex_part4 : 5.31e-01, num_sex_part5 : 5.28e-01	age: 0.547 [0.342-0.875], tdi_quant1: 0.488 [0.151-1.576], tdi_quant2: 2.083 [0.671-6.468], num_in_house2: 0.246 [0.087-0.695], num_in_house3: 0.730 [0.292-1.824], num_in_house4: 0.276 [0.075-1.020], num_in_house5: 0.455 [0.098-2.121], num_in_house6: 1.580 [0.189-13.174], tobac1: 2.418 [0.998-5.856], tobac2: 8.374 [3.473-20.187], tobac3: 1.3e-09 [0.00e+00-Inf], alc1: 4.741 [0.527-42.667], alc2: 0.941 [0.119-7.408], alc3: 58.604 [1.61-2.13e+03], num_sex_part1: 3.4e-08 [0.00e+00-Inf], num_sex_part2: 0.258 [0.026-2.572], num_sex_part3: 0.265 [0.027-2.648], num_sex_part4: 0.505 [0.06-4.278], num_sex_part5: 0.498 [0.057-4.333]						True	log_reg_warn: simpleWarning: glm.fit: fitted probabilities numerically 0 or 1 occurred			True	log_reg_warn: simpleWarning: glm.fit: fitted probabilities numerically 0 or 1 occurred			virus	Herpesviridae	Alphaherpesvirinae	alphaherpesvirus 1
Substance addiction and disorders	mental disorders	316	HSV-2	IgG	No	Unknown	did_not_attempt	0.5922451447907747		1.149		[0.782-1.691]		36	8226						age, tdi_quant, num_in_house, tobac, num_sex_part		All			dis_status ~ 0.299[0.534] + (1.149 * mod_ant[0.479]) + (0.584 * age[0.022]) + (0.497 * tdi_quant1[0.237]) + (2.175 * tdi_quant2[0.176]) + (0.238 * num_in_house2[0.006]) + (0.676 * num_in_house3[0.393]) + (0.257 * num_in_house4[0.039]) + (0.431 * num_in_house5[0.277]) + (1.844 * num_in_house6[0.568]) + (2.319 * tobac1[0.057]) + (8.654 * tobac2[8.4e-07]) + (3.1e-08 * tobac3[0.998]) + (4.1e-08 * num_sex_part1[0.986]) + (0.328 * num_sex_part2[0.338]) + (0.343 * num_sex_part3[0.358]) + (0.608 * num_sex_part4[0.647]) + (0.641 * num_sex_part5[0.685])		1.84	1.57	0.86	0.77	1.64	1.49					62.46	67.4			0.478973488989386		age, tdi_quant, num_in_house, tobac, num_sex_part	age : 2.15e-02, tdi_quant1 : 2.37e-01, tdi_quant2 : 1.76e-01, num_in_house2 : 6.29e-03, num_in_house3 : 3.93e-01, num_in_house4 : 3.94e-02, num_in_house5 : 2.77e-01, num_in_house6 : 5.68e-01, tobac1 : 5.72e-02, tobac2 : 8.42e-07, tobac3 : 9.98e-01, num_sex_part1 : 9.86e-01, num_sex_part2 : 3.38e-01, num_sex_part3 : 3.58e-01, num_sex_part4 : 6.47e-01, num_sex_part5 : 6.85e-01	age: 0.584 [0.369-0.924], tdi_quant1: 0.497 [0.156-1.584], tdi_quant2: 2.175 [0.706-6.696], num_in_house2: 0.238 [0.085-0.667], num_in_house3: 0.676 [0.275-1.660], num_in_house4: 0.257 [0.071-0.936], num_in_house5: 0.431 [0.095-1.965], num_in_house6: 1.844 [0.226-15.025], tobac1: 2.319 [0.975-5.518], tobac2: 8.654 [3.666-20.424], tobac3: 3.1e-08 [0.00e+00-Inf], num_sex_part1: 4.1e-08 [0.00e+00-Inf], num_sex_part2: 0.328 [0.033-3.209], num_sex_part3: 0.343 [0.035-3.357], num_sex_part4: 0.608 [0.073-5.099], num_sex_part5: 0.641 [0.075-5.496]						True	log_reg_warn: simpleWarning: glm.fit: fitted probabilities numerically 0 or 1 occurred			True	log_reg_warn: simpleWarning: glm.fit: fitted probabilities numerically 0 or 1 occurred			virus	Herpesviridae	Alphaherpesvirinae	alphaherpesvirus 2
Substance addiction and disorders	mental disorders	316	HTLV-1	env	No	Unknown	did_not_attempt	0.449381853372233		2.323		[0.907-5.952]		36	8226						age, tdi_quant, num_in_house, tobac		All			dis_status ~ 0.130[0.247] + (2.323 * mod_ant[0.079]) + (0.503 * age[0.003]) + (0.522 * tdi_quant1[0.272]) + (2.378 * tdi_quant2[0.132]) + (0.193 * num_in_house2[0.002]) + (0.538 * num_in_house3[0.170]) + (0.208 * num_in_house4[0.017]) + (0.334 * num_in_house5[0.156]) + (2.092 * num_in_house6[0.489]) + (2.656 * tobac1[0.026]) + (9.911 * tobac2[1.2e-07]) + (1.7e-06 * tobac3[0.987])		1.48	1.34	0.35	0.46	1.48	1.43					62.46	67.4			0.0790923267047265		age, tdi_quant, num_in_house, tobac	age : 2.84e-03, tdi_quant1 : 2.72e-01, tdi_quant2 : 1.32e-01, num_in_house2 : 1.73e-03, num_in_house3 : 1.70e-01, num_in_house4 : 1.68e-02, num_in_house5 : 1.56e-01, num_in_house6 : 4.89e-01, tobac1 : 2.56e-02, tobac2 : 1.17e-07, tobac3 : 9.87e-01	age: 0.503 [0.32-0.790], tdi_quant1: 0.522 [0.164-1.665], tdi_quant2: 2.378 [0.77-7.349], num_in_house2: 0.193 [0.069-0.540], num_in_house3: 0.538 [0.222-1.304], num_in_house4: 0.208 [0.057-0.753], num_in_house5: 0.334 [0.074-1.518], num_in_house6: 2.092 [0.259-16.894], tobac1: 2.656 [1.127-6.263], tobac2: 9.911 [4.243-23.152], tobac3: 1.7e-06 [0.00e+00-Inf]						False				False				virus	Retroviridae	Orthoretrovirinae	T-lymphotropic virus 1
Substance addiction and disorders	mental disorders	316	JCV	VP1	No	Unknown	did_not_attempt	0.5922451447907747		1.189		[0.686-2.060]		36	8226								All			dis_status ~ 0.003[2.8e-15] + (1.189 * mod_ant[0.537])		2.58	2.52	0.5	0.6	2.57	2.49					62.46	67.4			0.537215478733664			:							False				False				virus	Polyomaviridae		polyomavirus 2
Substance addiction and disorders	mental disorders	316	KSHV	K8_1	No	Unknown	did_not_attempt	0.5725850028853424		1.841		[0.681-4.975]		36	8226						age, tdi_quant, num_in_house, tobac, alc		All			dis_status ~ 0.167[0.399] + (1.841 * mod_ant[0.229]) + (0.470 * age[0.001]) + (0.501 * tdi_quant1[0.247]) + (2.202 * tdi_quant2[0.172]) + (0.209 * num_in_house2[0.003]) + (0.605 * num_in_house3[0.271]) + (0.211 * num_in_house4[0.019]) + (0.368 * num_in_house5[0.199]) + (1.708 * num_in_house6[0.622]) + (2.686 * tobac1[0.026]) + (9.437 * tobac2[3.4e-07]) + (8.4e-08 * tobac3[0.981]) + (5.736 * alc1[0.118]) + (1.156 * alc2[0.890]) + (56.248 * alc3[0.017])		1.81	1.71	0.29	0.38	1.77	1.75					62.46	67.4			0.229034001154137		age, tdi_quant, num_in_house, tobac, alc	age : 1.33e-03, tdi_quant1 : 2.47e-01, tdi_quant2 : 1.72e-01, num_in_house2 : 3.04e-03, num_in_house3 : 2.71e-01, num_in_house4 : 1.87e-02, num_in_house5 : 1.99e-01, num_in_house6 : 6.22e-01, tobac1 : 2.58e-02, tobac2 : 3.36e-07, tobac3 : 9.81e-01, alc1 : 1.18e-01, alc2 : 8.90e-01, alc3 : 1.73e-02	age: 0.470 [0.297-0.746], tdi_quant1: 0.501 [0.155-1.614], tdi_quant2: 2.202 [0.709-6.835], num_in_house2: 0.209 [0.074-0.588], num_in_house3: 0.605 [0.247-1.481], num_in_house4: 0.211 [0.058-0.771], num_in_house5: 0.368 [0.08-1.695], num_in_house6: 1.708 [0.203-14.345], tobac1: 2.686 [1.127-6.403], tobac2: 9.437 [3.984-22.352], tobac3: 8.4e-08 [0.00e+00-Inf], alc1: 5.736 [0.642-51.269], alc2: 1.156 [0.149-8.963], alc3: 56.248 [2.039-1.55e+03]						False				False				virus	Herpesviridae		gammaherpesvirus 8
Substance addiction and disorders	mental disorders	316	MCV	VP1	No	Unknown	did_not_attempt	0.895202610898946		0.973		[0.648-1.462]		36	8226						num_in_house, num_sex_part		All			dis_status ~ 0.017[3.6e-04] + (0.973 * mod_ant[0.895]) + (0.152 * num_in_house2[2.4e-04]) + (0.591 * num_in_house3[0.227]) + (0.245 * num_in_house4[0.026]) + (0.430 * num_in_house5[0.262]) + (1.469 * num_in_house6[0.715]) + (9.1e-08 * num_sex_part1[0.979]) + (0.397 * num_sex_part2[0.417]) + (0.563 * num_sex_part3[0.613]) + (1.275 * num_sex_part4[0.817]) + (0.999 * num_sex_part5[0.999])		2.87	2.85	0.81	0.82	2.92	3					62.46	67.4			0.895202610898946		num_in_house, num_sex_part	num_in_house2 : 2.41e-04, num_in_house3 : 2.27e-01, num_in_house4 : 2.63e-02, num_in_house5 : 2.62e-01, num_in_house6 : 7.15e-01, num_sex_part1 : 9.79e-01, num_sex_part2 : 4.17e-01, num_sex_part3 : 6.13e-01, num_sex_part4 : 8.17e-01, num_sex_part5 : 9.99e-01	num_in_house2: 0.152 [0.056-0.416], num_in_house3: 0.591 [0.252-1.387], num_in_house4: 0.245 [0.071-0.847], num_in_house5: 0.430 [0.098-1.881], num_in_house6: 1.469 [0.187-11.557], num_sex_part1: 9.1e-08 [0.00e+00-Inf], num_sex_part2: 0.397 [0.043-3.701], num_sex_part3: 0.563 [0.061-5.229], num_sex_part4: 1.275 [0.163-9.972], num_sex_part5: 0.999 [0.123-8.090]						False				False				virus	Polyomaviridae		polyomavirus 5
Substance addiction and disorders	mental disorders	316	T. gondii	p22	No	Unknown	did_not_attempt	0.5922451447907747		1.246		[0.69-2.248]		36	8226						age, tdi_quant, num_in_house, tobac, num_sex_part		All			dis_status ~ 0.287[0.522] + (1.246 * mod_ant[0.465]) + (0.577 * age[0.019]) + (0.491 * tdi_quant1[0.230]) + (2.168 * tdi_quant2[0.178]) + (0.238 * num_in_house2[0.006]) + (0.668 * num_in_house3[0.378]) + (0.255 * num_in_house4[0.038]) + (0.425 * num_in_house5[0.269]) + (1.783 * num_in_house6[0.589]) + (2.357 * tobac1[0.053]) + (8.691 * tobac2[8.3e-07]) + (3.2e-08 * tobac3[0.998]) + (4.2e-08 * num_sex_part1[0.986]) + (0.327 * num_sex_part2[0.338]) + (0.354 * num_sex_part3[0.373]) + (0.621 * num_sex_part4[0.660]) + (0.681 * num_sex_part5[0.726])		1.57	1.47	0.51	0.59	1.52	1.49					62.46	67.4			0.465428529939776		age, tdi_quant, num_in_house, tobac, num_sex_part	age : 1.88e-02, tdi_quant1 : 2.30e-01, tdi_quant2 : 1.78e-01, num_in_house2 : 6.20e-03, num_in_house3 : 3.78e-01, num_in_house4 : 3.81e-02, num_in_house5 : 2.69e-01, num_in_house6 : 5.89e-01, tobac1 : 5.28e-02, tobac2 : 8.32e-07, tobac3 : 9.98e-01, num_sex_part1 : 9.86e-01, num_sex_part2 : 3.38e-01, num_sex_part3 : 3.73e-01, num_sex_part4 : 6.60e-01, num_sex_part5 : 7.26e-01	age: 0.577 [0.365-0.913], tdi_quant1: 0.491 [0.154-1.568], tdi_quant2: 2.168 [0.703-6.685], num_in_house2: 0.238 [0.085-0.665], num_in_house3: 0.668 [0.272-1.640], num_in_house4: 0.255 [0.07-0.927], num_in_house5: 0.425 [0.093-1.936], num_in_house6: 1.783 [0.219-14.484], tobac1: 2.357 [0.99-5.612], tobac2: 8.691 [3.677-20.539], tobac3: 3.2e-08 [0.00e+00-Inf], num_sex_part1: 4.2e-08 [0.00e+00-Inf], num_sex_part2: 0.327 [0.033-3.211], num_sex_part3: 0.354 [0.036-3.468], num_sex_part4: 0.621 [0.074-5.198], num_sex_part5: 0.681 [0.08-5.804]						True	log_reg_warn: simpleWarning: glm.fit: fitted probabilities numerically 0 or 1 occurred			True	log_reg_warn: simpleWarning: glm.fit: fitted probabilities numerically 0 or 1 occurred			other	Sarcocystidae	Toxoplasmatinae	T. gondii
Substance addiction and disorders	mental disorders	316	VZV	gE_gl	No	Unknown	did_not_attempt	0.4552182610577433		1.643		[0.854-3.161]		36	8226						age, tobac		All			dis_status ~ 0.057[0.075] + (1.643 * mod_ant[0.137]) + (0.480 * age[6.2e-04]) + (2.629 * tobac1[0.026]) + (14.470 * tobac2[1.7e-10]) + (5.7e-06 * tobac3[0.989])		2.83	2.71	0.48	0.51	2.8	2.71					62.46	67.4			0.136565478317323		age, tobac	age : 6.22e-04, tobac1 : 2.56e-02, tobac2 : 1.74e-10, tobac3 : 9.89e-01	age: 0.480 [0.315-0.731], tobac1: 2.629 [1.125-6.142], tobac2: 14.470 [6.37-32.870], tobac3: 5.7e-06 [0.00e+00-Inf]						False				False				virus	Herpesviridae		alphaherpesvirus 3
Alcohol-related disorders	mental disorders	317	BKV	VP1	No	Unknown	did_not	0.117175835163082	0.5450945444131781	1.227	1.341	[1.014-1.483]	[0.673-2.672]	546	8226	48	1163	47251-4	BK virus DNA [Presence] in Specimen by NAA with probe detection	glm	bmi, age, tobac, num_sex_part, same_sex	age	All	All	0	dis_status ~ 0.001[4.3e-14] + (1.227 * mod_ant[0.035]) + (1.517 * bmi[2.9e-06]) + (1.276 * age[7.9e-05]) + (2.001 * tobac1[3.0e-11]) + (7.009 * tobac2[1.2e-50]) + (0.448 * tobac3[0.429]) + (0.561 * num_sex_part1[0.364]) + (0.804 * num_sex_part2[0.731]) + (0.899 * num_sex_part3[0.868]) + (1.042 * num_sex_part4[0.948]) + (1.303 * num_sex_part5[0.667]) + (1.535 * same_sex1[0.048]) + (0.679 * same_sex2[0.052])	dis_status ~ 0.031[5.0e-12] + (1.341 * mod_ant[0.404]) + (1.042 * age[0.628])	3.42	3.39	0.46	0.48	3.55	3.54	952	211	37	11	68.33	67.4	55.65	54.38	0.035279154764978	0.404424984564616	bmi, age, ethnic, num_in_house, tobac, num_sex_part, same_sex	bmi : 2.93e-06, age : 7.86e-05, tobac1 : 2.98e-11, tobac2 : 1.16e-50, tobac3 : 4.29e-01, num_sex_part1 : 3.64e-01, num_sex_part2 : 7.31e-01, num_sex_part3 : 8.68e-01, num_sex_part4 : 9.48e-01, num_sex_part5 : 6.67e-01, same_sex1 : 4.79e-02, same_sex2 : 5.24e-02	bmi: 1.517 [1.274-1.807], age: 1.276 [1.13-1.439], tobac1: 2.001 [1.631-2.455], tobac2: 7.009 [5.431-9.044], tobac3: 0.448 [0.061-3.282], num_sex_part1: 0.561 [0.161-1.954], num_sex_part2: 0.804 [0.232-2.789], num_sex_part3: 0.899 [0.258-3.135], num_sex_part4: 1.042 [0.303-3.591], num_sex_part5: 1.303 [0.391-4.336], same_sex1: 1.535 [1.004-2.347], same_sex2: 0.679 [0.459-1.004]	age : 6.28e-01	age: 1.042 [0.882-1.232]			31382 32362-6 [BK virus DNA [Presence] in Serum or Plasma by NAA with probe detection, glm]: nCase: 42 | nCon: 934, corr p-val: 0.994, uncorr p-val: 0.988, OR: 0.994 | model: dis_status ~ 0.055[1.8e-07] + (0.994 * mod_ant[0.988]) + (0.964 * age[0.694]), glm_warn [False]: nan log10 trans: False | Notes: nan 31383 33978-8 [BK virus DNA [Presence] in Urine by NAA with probe detection, glm]: nCase: 17 | nCon: 453, corr p-val: 0.459, uncorr p-val: 0.326, OR: 0.609 | model: dis_status ~ 0.060[3.8e-05] + (0.609 * mod_ant[0.326]) + (0.952 * age[0.686]), glm_warn [False]: nan log10 trans: False | Notes: nan 31385 63475-8 [BK virus DNA [Presence] in Blood, glm]: nCase: 84 | nCon: 1085, corr p-val: 0.187, uncorr p-val: 0.094, OR: 0.508 | model: dis_status ~ 0.071[1.2e-12] + (0.508 * mod_ant[0.094]) + (1.031 * age[0.651]), glm_warn [False]: nan log10 trans: False | Notes: nan dtype: object	False		False		False		False		virus	Polyomaviridae		polyomavirus 1
Alcohol-related disorders	mental disorders	317	C. trach.	PorB	Yes	Unknown	replicated	0.031518832473238	2.123240935882951e-34	1.391	1.455	[1.134-1.707]	[1.371-1.543]	546	8226	35293	742335	43304-5	Chlamydia trachomatis rRNA [Presence] in Specimen by NAA with probe detection	glm	bmi, age, ethnic, tdi_quant, num_sex_part, same_sex	age, ethnic	All	All	0	dis_status ~ 0.002[2.0e-14] + (1.391 * mod_ant[0.002]) + (1.414 * bmi[7.3e-05]) + (1.275 * age[4.1e-05]) + (0.464 * ethnic1[0.068]) + (0.212 * ethnic2[0.009]) + (1.155 * ethnic3[0.620]) + (1.206 * tdi_quant1[0.170]) + (2.154 * tdi_quant2[8.5e-07]) + (0.631 * num_sex_part1[0.469]) + (0.972 * num_sex_part2[0.965]) + (1.096 * num_sex_part3[0.885]) + (1.436 * num_sex_part4[0.564]) + (1.698 * num_sex_part5[0.386]) + (1.455 * same_sex1[0.078]) + (0.567 * same_sex2[0.004])	dis_status ~ 0.019[0.0e+00] + (1.455 * mod_ant[1.6e-35]) + (1.330 * age[0.0e+00]) + (0.217 * ethnic1[5.1e-124]) + (0.752 * ethnic2[1.6e-88]) + (0.773 * ethnic3[4.1e-49]) + (2.669 * ethnic4[1.7e-68]) + (0.774 * ethnic5[0.127]) + (0.482 * ethnic6[1.6e-217])	1.18	1.11	0.44	0.43	1.16	1.11	719104	23231	34057	1236	68.33	67.4	39.18	34.65	0.0015759416236619	1.59813833883663e-35	bmi, age, ethnic, tdi_quant, num_in_house, num_sex_part, same_sex	bmi : 7.34e-05, age : 4.09e-05, ethnic1 : 6.83e-02, ethnic2 : 8.94e-03, ethnic3 : 6.20e-01, tdi_quant1 : 1.70e-01, tdi_quant2 : 8.48e-07, num_sex_part1 : 4.69e-01, num_sex_part2 : 9.65e-01, num_sex_part3 : 8.85e-01, num_sex_part4 : 5.64e-01, num_sex_part5 : 3.86e-01, same_sex1 : 7.85e-02, same_sex2 : 4.11e-03	bmi: 1.414 [1.191-1.678], age: 1.275 [1.135-1.432], ethnic1: 0.464 [0.203-1.059], ethnic2: 0.212 [0.067-0.679], ethnic3: 1.155 [0.654-2.039], tdi_quant1: 1.206 [0.923-1.576], tdi_quant2: 2.154 [1.587-2.924], num_sex_part1: 0.631 [0.182-2.191], num_sex_part2: 0.972 [0.282-3.355], num_sex_part3: 1.096 [0.316-3.797], num_sex_part4: 1.436 [0.42-4.914], num_sex_part5: 1.698 [0.513-5.625], same_sex1: 1.455 [0.958-2.208], same_sex2: 0.567 [0.385-0.835]	age : 0.00e+00, ethnic1 : 5.07e-124, ethnic2 : 1.65e-88, ethnic3 : 4.15e-49, ethnic4 : 1.67e-68, ethnic5 : 1.27e-01, ethnic6 : 1.63e-217	age: 1.330 [1.32-1.341], ethnic1: 0.217 [0.191-0.246], ethnic2: 0.752 [0.732-0.774], ethnic3: 0.773 [0.747-0.800], ethnic4: 2.669 [2.391-2.979], ethnic5: 0.774 [0.556-1.076], ethnic6: 0.482 [0.46-0.504]		0 21613-5 [Chlamydia trachomatis DNA [Presence] in Specimen by NAA with probe detection, glm]: nCase: 76366 | nCon: 1195638, corr p-val: 3.94e-17, uncorr p-val: 6.14e-18, OR: 1.183 | model: dis_status ~ 0.027[0.0e+00] + (1.183 * mod_ant[6.1e-18]) + (1.255 * age[0.0e+00]) + (0.283 * ethnic1[9.9e-210]) + (1.133 * ethnic2[3.0e-51]) + (0.836 * ethnic3[5.7e-39]) + (2.161 * ethnic4[2.5e-48]) + (0.435 * ethnic5[1.3e-12]) + (0.452 * ethnic6[0.0e+00]), glm_warn [False]: nan log10 trans: False | Notes: nan 1 43404-3 [Chlamydia trachomatis DNA [Presence] in Specimen by Probe with signal amplification, glm]: nCase: 28700 | nCon: 424214, corr p-val: 4.03e-13, uncorr p-val: 6.71e-14, OR: 1.266 | model: dis_status ~ 0.034[0.0e+00] + (1.266 * mod_ant[6.7e-14]) + (1.272 * age[0.0e+00]) + (0.336 * ethnic1[1.3e-70]) + (0.958 * ethnic2[0.016]) + (0.764 * ethnic3[1.2e-80]) + (2.850 * ethnic4[2.6e-63]) + (0.848 * ethnic5[0.297]) + (0.254 * ethnic6[0.0e+00]), glm_warn [False]: nan log10 trans: False | Notes: nan 2 45084-1 [Chlamydia trachomatis DNA [Presence] in Vaginal fluid by NAA with probe detection, glm]: nCase: 1542 | nCon: 44407, corr p-val: 0.035, uncorr p-val: 0.013, OR: 1.389 | model: dis_status ~ 0.021[0.0e+00] + (1.389 * mod_ant[0.013]) + (1.183 * age[9.9e-17]) + (0.158 * ethnic1[1.3e-06]) + (0.891 * ethnic2[0.036]) + (0.499 * ethnic3[3.8e-10]) + (1.774 * ethnic4[0.120]) + (0.713 * ethnic5[0.739]) + (0.425 * ethnic6[1.3e-06]), glm_warn [False]: nan log10 trans: False | Notes: nan 3 53926-2 [Chlamydia trachomatis rRNA [Presence] in Vaginal fluid by NAA with probe detection, glm]: nCase: 507 | nCon: 13687, corr p-val: 0.125, uncorr p-val: 0.055, OR: 1.509 | model: dis_status ~ 0.020[3.9e-150] + (1.509 * mod_ant[0.055]) + (1.253 * age[4.1e-09]) + (0.226 * ethnic1[0.037]) + (0.827 * ethnic2[0.047]) + (0.429 * ethnic3[6.0e-04]) + (0.566 * ethnic4[0.575]) + (1.1e-05 * ethnic5[0.966]) + (0.406 * ethnic6[0.013]), glm_warn [False]: nan log10 trans: False | Notes: nan 4 50387-0 [Chlamydia trachomatis rRNA [Presence] in Cervix by NAA with probe detection, glm]: nCase: 2736 | nCon: 102635, corr p-val: 0.289, uncorr p-val: 0.159, OR: 1.2 | model: dis_status ~ 0.015[0.0e+00] + (1.200 * mod_ant[0.159]) + (1.216 * age[2.4e-30]) + (0.145 * ethnic1[1.2e-17]) + (0.891 * ethnic2[0.006]) + (0.461 * ethnic3[8.5e-17]) + (0.561 * ethnic4[0.252]) + (0.308 * ethnic5[0.242]) + (0.424 * ethnic6[9.9e-19]), glm_warn [False]: nan log10 trans: False | Notes: nan 5 47211-8 [Chlamydia trachomatis L2 DNA [Presence] in Specimen by NAA with probe detection, glm]: nCase: 49 | nCon: 700, corr p-val: 0.459, uncorr p-val: 0.324, OR: 1.509 | model: dis_status ~ 0.201[0.003] + (1.509 * mod_ant[0.324]) + (0.775 * age[0.074]) + (6.8e-07 * ethnic1[0.987]) + (0.819 * ethnic2[0.580]) + (0.951 * ethnic3[0.915]) + (7.4e-07 * ethnic4[0.991]) + (0.177 * ethnic6[0.021]), glm_warn [False]: nan log10 trans: False | Notes: nan 6 21190-4 [Chlamydia trachomatis DNA [Presence] in Cervix by NAA with probe detection, glm]: nCase: 2297 | nCon: 59820, corr p-val: 0.511, uncorr p-val: 0.376, OR: 1.129 | model: dis_status ~ 0.011[0.0e+00] + (1.129 * mod_ant[0.376]) + (1.398 * age[7.7e-77]) + (0.145 * ethnic1[3.1e-11]) + (1.104 * ethnic2[0.028]) + (0.645 * ethnic3[2.1e-05]) + (0.970 * ethnic4[0.937]) + (1.567 * ethnic5[0.537]) + (0.470 * ethnic6[1.3e-08]), glm_warn [False]: nan log10 trans: False | Notes: nan 7 16599-3 [Chlamydia trachomatis DNA [Presence] in Blood by NAA with probe detection, glm]: nCase: 565 | nCon: 49854, corr p-val: 0.622, uncorr p-val: 0.502, OR: 1.202 | model: dis_status ~ 0.005[4.6e-249] + (1.202 * mod_ant[0.502]) + (1.338 * age[6.2e-16]) + (5.6e-07 * ethnic1[0.948]) + (0.697 * ethnic2[1.0e-04]) + (1.463 * ethnic3[0.020]) + (1.253 * ethnic4[0.824]) + (0.272 * ethnic5[0.195]) + (0.247 * ethnic6[4.0e-13]), glm_warn [False]: nan log10 trans: False | Notes: nan 8 57287-5 [Chlamydia trachomatis rRNA [Presence] in Anal by NAA with probe detection, glm]: nCase: 410 | nCon: 19195, corr p-val: 0.622, uncorr p-val: 0.5, OR: 1.26 | model: dis_status ~ 0.009[7.1e-202] + (1.260 * mod_ant[0.500]) + (1.329 * age[3.6e-16]) + (0.399 * ethnic1[0.028]) + (0.956 * ethnic2[0.685]) + (0.966 * ethnic3[0.909]) + (1.891 * ethnic4[0.535]) + (5.8e-05 * ethnic5[0.964]) + (0.484 * ethnic6[6.2e-06]), glm_warn [False]: nan log10 trans: False | Notes: nan 9 57288-3 [Chlamydia trachomatis rRNA [Presence] in Nasopharynx by NAA with probe detection, firth]: nCase: 243 | nCon: 4989, corr p-val: 0.703, uncorr p-val: 0.589, OR: 1.371 | model: dis_status ~ 0.015[0.0e+00] + (1.371 * mod_ant[0.589]) + (1.374 * age[2.2e-13]) + (0.395 * ethnic1[0.194]) + (1.477 * ethnic2[0.007]) + (0.625 * ethnic3[0.169]) + (4.630 * ethnic4[0.066]) + (3.658 * ethnic5[0.465]) + (0.723 * ethnic6[0.169]), glm_warn [False]: nan log10 trans: False | Notes: n=5232 | DoF=8 | n iters: full : 6.00e+00, null : 5.00e+00 | Conv at last: LL change : 2.54e-10, max abs score : 3.26e-06, beta change : 4.79e-06 | Log Likes: full : -9.35e+02, null : -9.73e+02 | Method: Penalized ML | control: maxit : 2500, maxhs : 0, maxstep : 5, lconv : 1e-05, gconv : 1e-05, xconv : 1e-05, collapse : TRUE, fit : NR, call : logistf.control(maxit = n_iter) | mod control: tau : 0.5, terms.fit : NULL, call : logistf.mod.control() 10 82306-2 [Chlamydia trachomatis rRNA [Presence] in Throat by NAA with probe detection, firth]: nCase: 31 | nCon: 504, corr p-val: 0.828, uncorr p-val: 0.762, OR: 1.329 | model: dis_status ~ 0.080[8.9e-05] + (1.329 * mod_ant[0.762]) + (0.895 * age[0.468]) + (0.418 * ethnic1[0.499]) + (2.195 * ethnic2[0.068]) + (1.129 * ethnic3[0.836]) + (0.570 * ethnic6[0.410]), glm_warn [False]: nan log10 trans: False | Notes: n=535 | DoF=6 | n iters: full : 7.00e+00, null : 5.00e+00 | Conv at last: LL change : 4.76e-11, max abs score : 5.35e-06, beta change : 5.05e-06 | Log Likes: full : -1.08e+02, null : -1.13e+02 | Method: Penalized ML | control: maxit : 2500, maxhs : 0, maxstep : 5, lconv : 1e-05, gconv : 1e-05, xconv : 1e-05, collapse : TRUE, fit : NR, call : logistf.control(maxit = n_iter) | mod control: tau : 0.5, terms.fit : NULL, call : logistf.mod.control() 11 4993-2 [Chlamydia trachomatis rRNA [Presence] in Specimen by Probe, glm]: nCase: 2857 | nCon: 48347, corr p-val: 0.973, uncorr p-val: 0.928, OR: 1.011 | model: dis_status ~ 0.009[0.0e+00] + (1.011 * mod_ant[0.928]) + (1.478 * age[1.5e-146]) + (0.394 * ethnic1[0.006]) + (1.919 * ethnic2[4.0e-54]) + (0.566 * ethnic3[2.6e-08]) + (2.645 * ethnic4[0.026]) + (1.956 * ethnic5[0.204]) + (0.694 * ethnic6[0.002]), glm_warn [False]: nan log10 trans: False | Notes: nan 12 21191-2 [Chlamydia trachomatis DNA [Presence] in Urethra by NAA with probe detection, firth]: nCase: 49 | nCon: 529, corr p-val: 0.976, uncorr p-val: 0.965, OR: 1.023 | model: dis_status ~ 0.020[1.5e-14] + (1.023 * mod_ant[0.965]) + (1.372 * age[0.002]) + (2.311 * ethnic1[0.623]) + (1.445 * ethnic2[0.273]) + (0.378 * ethnic3[0.444]) + (6.813 * ethnic5[0.341]) + (1.214 * ethnic6[0.899]), glm_warn [False]: nan log10 trans: False | Notes: n=578 | DoF=7 | n iters: full : 7.00e+00, null : 5.00e+00 | Conv at last: LL change : 1.19e-12, max abs score : 1.12e-07, beta change : 2.21e-06 | Log Likes: full : -1.57e+02, null : -1.64e+02 | Method: Penalized ML | control: maxit : 2500, maxhs : 0, maxstep : 5, lconv : 1e-05, gconv : 1e-05, xconv : 1e-05, collapse : TRUE, fit : NR, call : logistf.control(maxit = n_iter) | mod control: tau : 0.5, terms.fit : NULL, call : logistf.mod.control() dtype: object	31390 31777-6 [Chlamydia trachomatis Ag [Presence] in Specimen, glm]: nCase: 11111 | nCon: 92315, corr p-val: 0.039, uncorr p-val: 0.015, OR: 0.871 | model: dis_status ~ 0.062[0.0e+00] + (0.871 * mod_ant[0.015]) + (1.131 * age[1.2e-55]) + (0.245 * ethnic1[6.0e-46]) + (1.351 * ethnic2[2.8e-34]) + (1.118 * ethnic3[0.001]) + (1.102 * ethnic4[0.590]) + (0.824 * ethnic5[0.602]) + (0.296 * ethnic6[4.5e-81]), glm_warn [False]: nan log10 trans: False | Notes: nan 31391 42931-6 [Chlamydia trachomatis rRNA [Presence] in Urine by NAA with probe detection, glm]: nCase: 9216 | nCon: 123415, corr p-val: 6.08e-04, uncorr p-val: 1.90e-04, OR: 0.786 | model: dis_status ~ 0.022[0.0e+00] + (0.786 * mod_ant[1.9e-04]) + (1.377 * age[0.0e+00]) + (0.538 * ethnic1[6.5e-08]) + (1.385 * ethnic2[1.8e-43]) + (1.001 * ethnic3[0.972]) + (0.913 * ethnic4[0.717]) + (1.436 * ethnic5[0.256]) + (0.597 * ethnic6[3.2e-17]), glm_warn [False]: nan log10 trans: False | Notes: nan 31395 45090-8 [Chlamydia trachomatis DNA [Presence] in Anal by NAA with probe detection, firth]: nCase: 73 | nCon: 673, corr p-val: 0.769, uncorr p-val: 0.662, OR: 0.804 | model: dis_status ~ 0.026[0.0e+00] + (0.804 * mod_ant[0.662]) + (1.359 * age[6.4e-04]) + (2.020 * ethnic1[0.356]) + (2.064 * ethnic2[0.009]) + (0.991 * ethnic3[0.986]) + (4.450 * ethnic4[0.429]) + (3.084 * ethnic5[0.526]) + (1.556 * ethnic6[0.546]), glm_warn [False]: nan log10 trans: False | Notes: n=746 | DoF=8 | n iters: full : 6.00e+00, null : 4.00e+00 | Conv at last: LL change : 5.26e-12, max abs score : 3.91e-07, beta change : 1.06e-06 | Log Likes: full : -2.24e+02, null : -2.33e+02 | Method: Penalized ML | control: maxit : 2500, maxhs : 0, maxstep : 5, lconv : 1e-05, gconv : 1e-05, xconv : 1e-05, collapse : TRUE, fit : NR, call : logistf.control(maxit = n_iter) | mod control: tau : 0.5, terms.fit : NULL, call : logistf.mod.control() 31396 45130-2 [Chlamydia trachomatis Ab [Presence] in Body fluid, firth]: nCase: 50 | nCon: 919, corr p-val: 0.552, uncorr p-val: 0.415, OR: 0.366 | model: dis_status ~ 0.043[0.002] + (0.366 * mod_ant[0.415]) + (1.122 * age[0.637]) + (0.459 * ethnic1[0.545]) + (1.301 * ethnic2[0.434]) + (0.275 * ethnic3[0.021]) + (3.106 * ethnic4[0.522]) + (0.444 * ethnic6[0.119]), glm_warn [False]: nan log10 trans: False | Notes: n=969 | DoF=7 | n iters: full : 7.00e+00, null : 5.00e+00 | Conv at last: LL change : -3.15e-12, max abs score : 2.36e-07, beta change : 1.12e-06 | Log Likes: full : -1.87e+02, null : -1.92e+02 | Method: Penalized ML | control: maxit : 2500, maxhs : 0, maxstep : 5, lconv : 1e-05, gconv : 1e-05, xconv : 1e-05, collapse : TRUE, fit : NR, call : logistf.control(maxit = n_iter) | mod control: tau : 0.5, terms.fit : NULL, call : logistf.mod.control() 31400 53925-4 [Chlamydia trachomatis rRNA [Presence] in Urethra by NAA with probe detection, firth]: nCase: 101 | nCon: 13675, corr p-val: 0.591, uncorr p-val: 0.46, OR: 0.681 | model: dis_status ~ 7.3e-04[0.0e+00] + (0.681 * mod_ant[0.460]) + (2.247 * age[0.0e+00]) + (1.962 * ethnic1[0.474]) + (1.106 * ethnic2[0.678]) + (0.589 * ethnic3[0.078]) + (5.906 * ethnic4[0.336]) + (48.871 * ethnic5[0.095]) + (0.306 * ethnic6[0.002]), glm_warn [False]: nan log10 trans: False | Notes: n=13776 | DoF=8 | n iters: full : 9.00e+00, null : 7.00e+00 | Conv at last: LL change : 5.23e-12, max abs score : 3.97e-08, beta change : 3.06e-07 | Log Likes: full : -4.97e+02, null : -5.91e+02 | Method: Penalized ML | control: maxit : 2500, maxhs : 0, maxstep : 5, lconv : 1e-05, gconv : 1e-05, xconv : 1e-05, collapse : TRUE, fit : NR, call : logistf.control(maxit = n_iter) | mod control: tau : 0.5, terms.fit : NULL, call : logistf.mod.control() 31404 6349-5 [Chlamydia trachomatis [Presence] in Specimen by Organism specific culture, firth]: nCase: 725 | nCon: 7855, corr p-val: 0.725, uncorr p-val: 0.612, OR: 0.786 | model: dis_status ~ 0.044[0.0e+00] + (0.786 * mod_ant[0.612]) + (1.250 * age[0.0e+00]) + (0.449 * ethnic1[0.041]) + (1.135 * ethnic2[0.169]) + (0.917 * ethnic3[0.517]) + (2.404 * ethnic4[0.130]) + (0.649 * ethnic6[0.002]), glm_warn [False]: nan log10 trans: False | Notes: n=8580 | DoF=7 | n iters: full : 6.00e+00, null : 5.00e+00 | Conv at last: LL change : -3.14e-11, max abs score : 8.14e-09, beta change : 1.28e-08 | Log Likes: full : -2.41e+03, null : -2.47e+03 | Method: Penalized ML | control: maxit : 2500, maxhs : 0, maxstep : 5, lconv : 1e-05, gconv : 1e-05, xconv : 1e-05, collapse : TRUE, fit : NR, call : logistf.control(maxit = n_iter) | mod control: tau : 0.5, terms.fit : NULL, call : logistf.mod.control() 31405 6356-0 [Chlamydia trachomatis DNA [Presence] in Genital specimen by NAA with probe detection, glm]: nCase: 4914 | nCon: 57940, corr p-val: 0.183, uncorr p-val: 0.092, OR: 0.868 | model: dis_status ~ 0.056[0.0e+00] + (0.868 * mod_ant[0.092]) + (0.991 * age[0.484]) + (0.681 * ethnic1[0.004]) + (1.868 * ethnic2[4.8e-56]) + (2.249 * ethnic3[1.6e-61]) + (2.712 * ethnic4[8.5e-04]) + (1.808 * ethnic5[0.043]) + (0.933 * ethnic6[0.376]), glm_warn [False]: nan log10 trans: False | Notes: nan 31406 6357-8 [Chlamydia trachomatis DNA [Presence] in Urine by NAA with probe detection, glm]: nCase: 12740 | nCon: 234545, corr p-val: 2.76e-10, uncorr p-val: 5.04e-11, OR: 0.716 | model: dis_status ~ 0.018[0.0e+00] + (0.716 * mod_ant[5.0e-11]) + (1.334 * age[0.0e+00]) + (0.314 * ethnic1[6.9e-25]) + (1.196 * ethnic2[4.8e-19]) + (1.383 * ethnic3[9.7e-21]) + (1.548 * ethnic4[0.025]) + (0.236 * ethnic5[6.9e-07]) + (0.264 * ethnic6[1.2e-138]), glm_warn [False]: nan log10 trans: False | Notes: nan 31407 80363-5 [Chlamydia trachomatis DNA [Presence] in Anorectal by NAA with probe detection, firth]: nCase: 106 | nCon: 1687, corr p-val: 0.686, uncorr p-val: 0.565, OR: 0.76 | model: dis_status ~ 0.031[0.0e+00] + (0.760 * mod_ant[0.565]) + (1.152 * age[0.090]) + (1.425 * ethnic1[0.619]) + (1.434 * ethnic2[0.110]) + (0.863 * ethnic3[0.794]) + (5.983 * ethnic4[0.113]) + (20.772 * ethnic5[0.023]) + (0.959 * ethnic6[0.896]), glm_warn [False]: nan log10 trans: False | Notes: n=1793 | DoF=8 | n iters: full : 6.00e+00, null : 5.00e+00 | Conv at last: LL change : 2.45e-11, max abs score : 1.16e-06, beta change : 1.63e-06 | Log Likes: full : -3.88e+02, null : -3.95e+02 | Method: Penalized ML | control: maxit : 2500, maxhs : 0, maxstep : 5, lconv : 1e-05, gconv : 1e-05, xconv : 1e-05, collapse : TRUE, fit : NR, call : logistf.control(maxit = n_iter) | mod control: tau : 0.5, terms.fit : NULL, call : logistf.mod.control() 31408 80364-3 [Chlamydia trachomatis rRNA [Presence] in Anorectal by NAA with probe detection, firth]: nCase: 45 | nCon: 1635, corr p-val: 0.591, uncorr p-val: 0.455, OR: 0.628 | model: dis_status ~ 0.023[0.0e+00] + (0.628 * mod_ant[0.455]) + (1.133 * age[0.222]) + (0.218 * ethnic1[0.179]) + (3.408 * ethnic2[8.9e-04]) + (1.145 * ethnic3[0.748]) + (1.671 * ethnic4[0.746]) + (5.804 * ethnic5[0.113]) + (0.165 * ethnic6[7.9e-04]), glm_warn [False]: nan log10 trans: False | Notes: n=1680 | DoF=8 | n iters: full : 8.00e+00, null : 6.00e+00 | Conv at last: LL change : 3.97e-11, max abs score : 8.43e-07, beta change : 3.82e-06 | Log Likes: full : -1.77e+02, null : -2.01e+02 | Method: Penalized ML | control: maxit : 2500, maxhs : 0, maxstep : 5, lconv : 1e-05, gconv : 1e-05, xconv : 1e-05, collapse : TRUE, fit : NR, call : logistf.control(maxit = n_iter) | mod control: tau : 0.5, terms.fit : NULL, call : logistf.mod.control() dtype: object	False		False		False		False		bacteria	Chlamydiaceae		C. trachomatis
Alcohol-related disorders	mental disorders	317	CMV	pp28	No	Unknown	did_not_attempt	0.3151452275426375		1.071		[0.953-1.203]		546	8226						sex, bmi, age, tdi_quant, tobac, alc, num_sex_part		All			dis_status ~ 9.5e-05[3.0e-13] + (1.071 * mod_ant[0.252]) + (1.781 * male[1.1e-09]) + (1.390 * bmi[4.2e-04]) + (1.218 * age[0.001]) + (1.149 * tdi_quant1[0.316]) + (1.765 * tdi_quant2[3.6e-04]) + (1.855 * tobac1[3.8e-09]) + (6.024 * tobac2[1.9e-42]) + (0.339 * tobac3[0.311]) + (32.367 * alc1[6.6e-04]) + (17.890 * alc2[0.004]) + (20.673 * alc3[0.050]) + (0.961 * num_sex_part1[0.949]) + (1.271 * num_sex_part2[0.694]) + (1.332 * num_sex_part3[0.639]) + (1.469 * num_sex_part4[0.525]) + (1.612 * num_sex_part5[0.432])		2.67	2.61	0.78	0.79	2.81	2.64					68.33	67.4			0.25211618203411		sex, bmi, age, ethnic, tdi_quant, num_in_house, tobac, alc, num_sex_part	sex1 : 1.07e-09, bmi : 4.23e-04, age : 1.40e-03, tdi_quant1 : 3.16e-01, tdi_quant2 : 3.65e-04, tobac1 : 3.82e-09, tobac2 : 1.86e-42, tobac3 : 3.11e-01, alc1 : 6.61e-04, alc2 : 4.08e-03, alc3 : 5.01e-02, num_sex_part1 : 9.49e-01, num_sex_part2 : 6.94e-01, num_sex_part3 : 6.39e-01, num_sex_part4 : 5.25e-01, num_sex_part5 : 4.32e-01	sex1: 1.781 [1.479-2.144], bmi: 1.390 [1.158-1.670], age: 1.218 [1.079-1.375], tdi_quant1: 1.149 [0.876-1.508], tdi_quant2: 1.765 [1.291-2.412], tobac1: 1.855 [1.51-2.278], tobac2: 6.024 [4.655-7.795], tobac3: 0.339 [0.042-2.751], alc1: 32.367 [4.374-239.496], alc2: 17.890 [2.499-128.084], alc3: 20.673 [0.998-428.133], num_sex_part1: 0.961 [0.29-3.183], num_sex_part2: 1.271 [0.385-4.189], num_sex_part3: 1.332 [0.402-4.418], num_sex_part4: 1.469 [0.449-4.812], num_sex_part5: 1.612 [0.49-5.302]						False				False				virus	Herpesviridae	Betaherpesvirinae	betaherpesvirus 5
Alcohol-related disorders	mental disorders	317	EBV	ZEBRA	Yes	Unknown	replicated	0.1501152797935992	2.111737455814005e-65	1.137	2.819	[0.983-1.316]	[2.505-3.171]	546	8226	8405	69223	24114-1	Epstein Barr virus capsid IgG Ab [Presence] in Serum by Immunoassay	glm	sex, age, tobac, alc, num_sex_part, same_sex	sex, age	All	All	0	dis_status ~ 4.0e-04[4.3e-10] + (1.137 * mod_ant[0.084]) + (1.848 * male[1.2e-10]) + (1.215 * age[0.002]) + (1.919 * tobac1[4.4e-10]) + (6.184 * tobac2[2.7e-44]) + (0.417 * tobac3[0.414]) + (30.413 * alc1[8.3e-04]) + (15.673 * alc2[0.006]) + (22.590 * alc3[0.042]) + (0.605 * num_sex_part1[0.434]) + (0.825 * num_sex_part2[0.763]) + (0.884 * num_sex_part3[0.848]) + (0.935 * num_sex_part4[0.916]) + (1.186 * num_sex_part5[0.783]) + (1.442 * same_sex1[0.092]) + (0.777 * same_sex2[0.209])	dis_status ~ 0.012[0.0e+00] + (2.819 * mod_ant[1.2e-66]) + (1.804 * male[2.0e-126]) + (1.8e-06 * sex2[0.863]) + (1.209 * age[7.2e-152])	3.15	3.08	0.62	0.68	3.35	3.29	10258	58965	323	8082	68.33	67.4	56.6	48.09	0.0843187869891484	1.24887698999753e-66	sex, age, ethnic, num_in_house, tobac, alc, num_sex_part, same_sex	sex1 : 1.17e-10, age : 1.61e-03, tobac1 : 4.37e-10, tobac2 : 2.65e-44, tobac3 : 4.14e-01, alc1 : 8.28e-04, alc2 : 6.15e-03, alc3 : 4.23e-02, num_sex_part1 : 4.34e-01, num_sex_part2 : 7.63e-01, num_sex_part3 : 8.48e-01, num_sex_part4 : 9.16e-01, num_sex_part5 : 7.83e-01, same_sex1 : 9.24e-02, same_sex2 : 2.09e-01	sex1: 1.848 [1.533-2.228], age: 1.215 [1.076-1.371], tobac1: 1.919 [1.564-2.355], tobac2: 6.184 [4.788-7.986], tobac3: 0.417 [0.051-3.399], alc1: 30.413 [4.108-225.167], alc2: 15.673 [2.189-112.224], alc3: 22.590 [1.114-457.955], num_sex_part1: 0.605 [0.172-2.127], num_sex_part2: 0.825 [0.235-2.887], num_sex_part3: 0.884 [0.251-3.111], num_sex_part4: 0.935 [0.269-3.251], num_sex_part5: 1.186 [0.353-3.983], same_sex1: 1.442 [0.942-2.208], same_sex2: 0.777 [0.523-1.152]	sex1 : 2.05e-126, sex2 : 8.63e-01, age : 7.22e-152	sex1: 1.804 [1.719-1.893], sex2: 1.8e-06 [1.80e-71-1.84e+59], age: 1.209 [1.192-1.226]		0 40752-8 [Epstein Barr virus early IgG Ab [Presence] in Serum by Immunoassay, glm]: nCase: 2008 | nCon: 16368, corr p-val: 6.09e-26, uncorr p-val: 6.22e-27, OR: 2.708 | model: dis_status ~ 0.008[0.0e+00] + (2.708 * mod_ant[6.2e-27]) + (2.027 * male[8.5e-42]) + (1.3e-04 * sex2[0.940]) + (1.306 * age[6.5e-78]), glm_warn [False]: nan log10 trans: False | Notes: nan 1 30339-6 [Epstein Barr virus capsid IgG Ab [Presence] in Serum, glm]: nCase: 3263 | nCon: 35743, corr p-val: 1.70e-22, uncorr p-val: 2.19e-23, OR: 2.297 | model: dis_status ~ 0.017[0.0e+00] + (2.297 * mod_ant[2.2e-23]) + (1.697 * male[1.1e-42]) + (4.3e+05 * sex2[0.914]) + (1.135 * age[9.7e-33]), glm_warn [False]: nan log10 trans: False | Notes: nan 2 22296-8 [Epstein Barr virus nuclear Ab [Presence] in Serum, glm]: nCase: 551 | nCon: 11657, corr p-val: 1.14e-08, uncorr p-val: 2.32e-09, OR: 2.65 | model: dis_status ~ 0.003[1.2e-261] + (2.650 * mod_ant[2.3e-09]) + (1.958 * male[1.4e-12]) + (9.081 * sex2[0.065]) + (1.486 * age[4.7e-75]), glm_warn [False]: nan log10 trans: False | Notes: nan 3 7883-2 [Epstein Barr virus nuclear IgG Ab [Presence] in Serum, glm]: nCase: 1589 | nCon: 21150, corr p-val: 1.95e-08, uncorr p-val: 4.10e-09, OR: 1.821 | model: dis_status ~ 0.012[0.0e+00] + (1.821 * mod_ant[4.1e-09]) + (1.686 * male[1.0e-21]) + (2.8e-04 * sex2[0.953]) + (1.231 * age[1.3e-41]), glm_warn [False]: nan log10 trans: False | Notes: nan 4 5156-5 [Epstein Barr virus nuclear IgG Ab [Presence] in Serum by Immunoassay, glm]: nCase: 1055 | nCon: 13766, corr p-val: 2.49e-06, uncorr p-val: 6.44e-07, OR: 1.643 | model: dis_status ~ 0.021[1.6e-261] + (1.643 * mod_ant[6.4e-07]) + (2.046 * male[2.6e-25]) + (2.0e-04 * sex2[0.965]) + (1.098 * age[6.8e-08]), glm_warn [False]: nan log10 trans: False | Notes: nan 5 24115-8 [Epstein Barr virus capsid IgM Ab [Presence] in Serum by Immunoassay, glm]: nCase: 4697 | nCon: 44519, corr p-val: 8.00e-06, uncorr p-val: 2.19e-06, OR: 1.365 | model: dis_status ~ 0.020[0.0e+00] + (1.365 * mod_ant[2.2e-06]) + (1.759 * male[3.3e-67]) + (2.0e-06 * sex2[0.863]) + (1.304 * age[3.0e-209]), glm_warn [False]: nan log10 trans: False | Notes: nan 6 59183-4 [Epstein Barr virus early diffuse IgG Ab [Presence] in Serum, glm]: nCase: 1540 | nCon: 12701, corr p-val: 1.01e-03, uncorr p-val: 3.19e-04, OR: 1.266 | model: dis_status ~ 0.034[4.6e-183] + (1.266 * mod_ant[3.2e-04]) + (1.942 * male[1.2e-29]) + (3.8e-04 * sex2[0.947]) + (1.153 * age[4.0e-14]), glm_warn [False]: nan log10 trans: False | Notes: nan 7 33395-5 [Epstein Barr virus capsid Ab [Presence] in Serum, glm]: nCase: 92 | nCon: 995, corr p-val: 0.094, uncorr p-val: 0.04, OR: 2.289 | model: dis_status ~ 0.008[1.9e-29] + (2.289 * mod_ant[0.040]) + (2.385 * male[1.4e-04]) + (1.409 * age[5.4e-08]), glm_warn [False]: nan log10 trans: False | Notes: nan 8 30340-4 [Epstein Barr virus capsid IgM Ab [Presence] in Serum, glm]: nCase: 3005 | nCon: 36795, corr p-val: 0.267, uncorr p-val: 0.145, OR: 1.106 | model: dis_status ~ 0.025[0.0e+00] + (1.106 * mod_ant[0.145]) + (1.645 * male[1.2e-36]) + (4.904 * sex2[0.159]) + (1.214 * age[6.4e-96]), glm_warn [False]: nan log10 trans: False | Notes: nan 9 5005-4 [Epstein Barr virus DNA [Presence] in Specimen by NAA with probe detection, glm]: nCase: 1582 | nCon: 11320, corr p-val: 0.367, uncorr p-val: 0.239, OR: 1.092 | model: dis_status ~ 0.069[8.1e-196] + (1.092 * mod_ant[0.239]) + (1.780 * male[1.1e-24]) + (3.1e-04 * sex2[0.946]) + (1.071 * age[3.1e-06]), glm_warn [False]: nan log10 trans: False | Notes: nan 10 84871-3 [Epstein Barr virus capsid p18 IgG Ab [Presence] in Serum by Rapid immunoassay, glm]: nCase: 71 | nCon: 2198, corr p-val: 0.446, uncorr p-val: 0.307, OR: 1.423 | model: dis_status ~ 0.021[1.4e-36] + (1.423 * mod_ant[0.307]) + (0.799 * male[0.360]) + (1.079 * age[0.206]), glm_warn [False]: nan log10 trans: False | Notes: nan 11 23858-4 [Epstein Barr virus DNA [Presence] in Cerebral spinal fluid by NAA with probe detection, glm]: nCase: 228 | nCon: 1973, corr p-val: 0.786, uncorr p-val: 0.71, OR: 1.182 | model: dis_status ~ 0.042[1.1e-42] + (1.182 * mod_ant[0.710]) + (3.106 * male[5.6e-13]) + (5.2e-05 * sex2[0.976]) + (1.061 * age[0.091]), glm_warn [False]: nan log10 trans: False | Notes: nan dtype: object	31424 22295-0 [Epstein Barr virus early IgG Ab [Presence] in Serum, glm]: nCase: 677 | nCon: 10037, corr p-val: 0.289, uncorr p-val: 0.16, OR: 0.868 | model: dis_status ~ 0.012[0.0e+00] + (0.868 * mod_ant[0.160]) + (2.030 * male[1.9e-17]) + (4.1e-04 * sex2[0.968]) + (1.406 * age[7.2e-76]), glm_warn [False]: nan log10 trans: False | Notes: nan 31432 40751-0 [Epstein Barr virus capsid IgM Ab [Presence] in Serum by Immunofluorescence, glm]: nCase: 686 | nCon: 5687, corr p-val: 0.935, uncorr p-val: 0.885, OR: 0.971 | model: dis_status ~ 0.066[6.0e-106] + (0.971 * mod_ant[0.885]) + (1.564 * male[3.9e-08]) + (1.090 * age[1.4e-04]), glm_warn [False]: nan log10 trans: False | Notes: nan 31434 49178-7 [Epstein Barr virus Ab [Presence] in Serum, glm]: nCase: 862 | nCon: 53002, corr p-val: 0.335, uncorr p-val: 0.205, OR: 0.839 | model: dis_status ~ 0.004[0.0e+00] + (0.839 * mod_ant[0.205]) + (1.536 * male[5.4e-10]) + (5.4e-05 * sex2[0.937]) + (1.358 * age[1.1e-54]), glm_warn [False]: nan log10 trans: False | Notes: nan 31435 5002-1 [Epstein Barr virus DNA [Presence] in Blood by NAA with probe detection, glm]: nCase: 202 | nCon: 3734, corr p-val: 0.148, uncorr p-val: 0.069, OR: 0.614 | model: dis_status ~ 0.019[2.6e-113] + (0.614 * mod_ant[0.069]) + (1.509 * male[0.006]) + (1.258 * age[2.3e-14]), glm_warn [False]: nan log10 trans: False | Notes: nan dtype: object	False		False		False		False		virus	Herpesviridae		gammaherpesvirus 4
Alcohol-related disorders	mental disorders	317	HBV	HBc	Yes	Unknown	replicated	0.1501152797935992	4.969158949169782e-245	1.122	1.811	[0.982-1.283]	[1.749-1.875]	546	8226	24974	137107	51914-0	Hepatitis B virus core IgG+IgM Ab [Presence] in Serum	glm	sex, ethnic, tdi_quant, num_in_house, alc, num_sex_part, same_sex	sex, ethnic	All	All	0	dis_status ~ 0.002[4.8e-08] + (1.122 * mod_ant[0.090]) + (1.975 * male[2.8e-13]) + (0.595 * ethnic1[0.227]) + (0.255 * ethnic2[0.022]) + (1.128 * ethnic3[0.688]) + (1.178 * tdi_quant1[0.232]) + (2.058 * tdi_quant2[5.2e-06]) + (0.833 * num_in_house2[0.128]) + (0.860 * num_in_house3[0.306]) + (0.587 * num_in_house4[0.002]) + (0.714 * num_in_house5[0.145]) + (1.529 * num_in_house6[0.343]) + (33.720 * alc1[5.8e-04]) + (19.072 * alc2[0.003]) + (8.875 * alc3[0.142]) + (0.998 * num_sex_part1[0.997]) + (1.368 * num_sex_part2[0.622]) + (1.480 * num_sex_part3[0.539]) + (1.686 * num_sex_part4[0.408]) + (2.127 * num_sex_part5[0.219]) + (1.173 * same_sex1[0.460]) + (0.669 * same_sex2[0.043])	dis_status ~ 0.126[0.0e+00] + (1.811 * mod_ant[1.3e-246]) + (1.986 * male[0.0e+00]) + (0.770 * sex2[0.802]) + (0.154 * ethnic1[1.1e-159]) + (1.022 * ethnic2[0.188]) + (0.717 * ethnic3[1.2e-49]) + (0.900 * ethnic4[0.459]) + (0.292 * ethnic5[3.0e-08]) + (0.370 * ethnic6[6.0e-193])	0.71	0.66	0.68	0.63	0.7	0.7	117350	19757	19219	5755	68.33	67.4	56.2	54.4	0.0900691678761595	1.33579541644349e-246	sex, ethnic, tdi_quant, num_in_house, alc, num_sex_part, same_sex	sex1 : 2.80e-13, ethnic1 : 2.27e-01, ethnic2 : 2.22e-02, ethnic3 : 6.88e-01, tdi_quant1 : 2.32e-01, tdi_quant2 : 5.21e-06, num_in_house2 : 1.28e-01, num_in_house3 : 3.06e-01, num_in_house4 : 2.01e-03, num_in_house5 : 1.45e-01, num_in_house6 : 3.43e-01, alc1 : 5.81e-04, alc2 : 3.39e-03, alc3 : 1.42e-01, num_sex_part1 : 9.97e-01, num_sex_part2 : 6.22e-01, num_sex_part3 : 5.39e-01, num_sex_part4 : 4.08e-01, num_sex_part5 : 2.19e-01, same_sex1 : 4.60e-01, same_sex2 : 4.32e-02	sex1: 1.975 [1.645-2.370], ethnic1: 0.595 [0.256-1.381], ethnic2: 0.255 [0.079-0.823], ethnic3: 1.128 [0.627-2.030], tdi_quant1: 1.178 [0.901-1.540], tdi_quant2: 2.058 [1.509-2.808], num_in_house2: 0.833 [0.658-1.054], num_in_house3: 0.860 [0.644-1.148], num_in_house4: 0.587 [0.418-0.823], num_in_house5: 0.714 [0.453-1.124], num_in_house6: 1.529 [0.636-3.675], alc1: 33.720 [4.544-250.217], alc2: 19.072 [2.654-137.046], alc3: 8.875 [0.483-163.123], num_sex_part1: 0.998 [0.285-3.491], num_sex_part2: 1.368 [0.393-4.762], num_sex_part3: 1.480 [0.424-5.171], num_sex_part4: 1.686 [0.489-5.811], num_sex_part5: 2.127 [0.638-7.092], same_sex1: 1.173 [0.768-1.792], same_sex2: 0.669 [0.453-0.988]	sex1 : 0.00e+00, sex2 : 8.02e-01, ethnic1 : 1.15e-159, ethnic2 : 1.88e-01, ethnic3 : 1.22e-49, ethnic4 : 4.59e-01, ethnic5 : 2.97e-08, ethnic6 : 5.96e-193	sex1: 1.986 [1.93-2.044], sex2: 0.770 [0.10-5.941], ethnic1: 0.154 [0.134-0.177], ethnic2: 1.022 [0.989-1.056], ethnic3: 0.717 [0.687-0.750], ethnic4: 0.900 [0.682-1.189], ethnic5: 0.292 [0.189-0.451], ethnic6: 0.370 [0.346-0.395]		0 16933-4 [Hepatitis B virus core Ab [Presence] in Serum, glm]: nCase: 24211 | nCon: 195475, corr p-val: 4.63e-196, uncorr p-val: 1.99e-197, OR: 1.791 | model: dis_status ~ 0.092[0.0e+00] + (1.791 * mod_ant[2.0e-197]) + (1.896 * male[0.0e+00]) + (0.894 * sex2[0.878]) + (0.195 * ethnic1[6.2e-126]) + (1.007 * ethnic2[0.720]) + (0.920 * ethnic3[0.004]) + (1.863 * ethnic4[1.9e-10]) + (0.535 * ethnic5[0.005]) + (0.242 * ethnic6[0.0e+00]), glm_warn [False]: nan log10 trans: False | Notes: nan 1 13952-7 [Hepatitis B virus core Ab [Presence] in Serum or Plasma by Immunoassay, glm]: nCase: 55016 | nCon: 370581, corr p-val: 6.29e-171, uncorr p-val: 3.04e-172, OR: 1.466 | model: dis_status ~ 0.110[0.0e+00] + (1.466 * mod_ant[3.0e-172]) + (2.064 * male[0.0e+00]) + (0.195 * sex2[7.6e-08]) + (0.201 * ethnic1[0.0e+00]) + (0.748 * ethnic2[2.2e-116]) + (0.714 * ethnic3[9.4e-66]) + (2.055 * ethnic4[1.0e-49]) + (0.320 * ethnic5[2.0e-11]) + (0.634 * ethnic6[1.8e-168]), glm_warn [False]: nan log10 trans: False | Notes: nan 2 24113-3 [Hepatitis B virus core IgM Ab [Presence] in Serum or Plasma by Immunoassay, glm]: nCase: 56523 | nCon: 333014, corr p-val: 1.22e-32, uncorr p-val: 9.86e-34, OR: 1.726 | model: dis_status ~ 0.120[0.0e+00] + (1.726 * mod_ant[9.9e-34]) + (2.216 * male[0.0e+00]) + (0.870 * sex2[0.642]) + (0.254 * ethnic1[5.8e-203]) + (0.966 * ethnic2[0.004]) + (0.780 * ethnic3[9.2e-50]) + (1.985 * ethnic4[2.6e-37]) + (0.569 * ethnic5[2.3e-04]) + (0.516 * ethnic6[8.7e-255]), glm_warn [False]: nan log10 trans: False | Notes: nan 3 32685-0 [Hepatitis B virus core IgG Ab [Presence] in Serum, glm]: nCase: 8581 | nCon: 61356, corr p-val: 5.02e-25, uncorr p-val: 5.67e-26, OR: 1.485 | model: dis_status ~ 0.092[0.0e+00] + (1.485 * mod_ant[5.7e-26]) + (1.987 * male[1.1e-175]) + (9.4e-05 * sex2[0.899]) + (0.105 * ethnic1[0.026]) + (1.381 * ethnic2[1.7e-14]) + (1.578 * ethnic3[3.2e-52]) + (4.961 * ethnic4[1.6e-76]) + (1.195 * ethnic5[0.589]) + (0.312 * ethnic6[7.5e-127]), glm_warn [False]: nan log10 trans: False | Notes: nan 4 5196-1 [Hepatitis B virus surface Ag [Presence] in Serum or Plasma by Immunoassay, glm]: nCase: 142468 | nCon: 1452829, corr p-val: 5.72e-07, uncorr p-val: 1.38e-07, OR: 1.165 | model: dis_status ~ 0.066[0.0e+00] + (1.165 * mod_ant[1.4e-07]) + (3.190 * male[0.0e+00]) + (0.602 * sex2[0.014]) + (0.246 * ethnic1[0.0e+00]) + (1.025 * ethnic2[5.8e-04]) + (0.713 * ethnic3[3.9e-220]) + (1.729 * ethnic4[4.7e-48]) + (0.441 * ethnic5[1.5e-18]) + (0.465 * ethnic6[0.0e+00]), glm_warn [False]: nan log10 trans: False | Notes: nan 5 65633-0 [Hepatitis B virus surface Ag [Presence] in Serum or Plasma by Confirmatory method, glm]: nCase: 1114 | nCon: 20954, corr p-val: 0.058, uncorr p-val: 0.023, OR: 1.266 | model: dis_status ~ 0.057[0.0e+00] + (1.266 * mod_ant[0.023]) + (3.494 * male[9.5e-35]) + (0.164 * ethnic1[3.1e-28]) + (0.874 * ethnic2[0.144]) + (0.405 * ethnic3[3.9e-21]) + (1.200 * ethnic4[0.566]) + (0.086 * ethnic5[0.015]) + (0.429 * ethnic6[1.6e-12]), glm_warn [False]: nan log10 trans: False | Notes: nan 6 83100-8 [Hepatitis B virus core IgG+IgM Ab [Presence] in Serum or Plasma by Immunoassay, glm]: nCase: 621 | nCon: 3558, corr p-val: 0.159, uncorr p-val: 0.078, OR: 1.358 | model: dis_status ~ 0.126[2.9e-157] + (1.358 * mod_ant[0.078]) + (1.950 * male[1.9e-13]) + (0.194 * ethnic1[1.3e-04]) + (1.203 * ethnic2[0.101]) + (0.599 * ethnic3[0.005]) + (5.185 * ethnic4[2.4e-06]) + (1.9e-05 * ethnic5[0.962]) + (0.321 * ethnic6[3.2e-05]), glm_warn [False]: nan log10 trans: False | Notes: nan 7 5195-3 [Hepatitis B virus surface Ag [Presence] in Serum, glm]: nCase: 105532 | nCon: 3396030, corr p-val: 0.187, uncorr p-val: 0.096, OR: 1.051 | model: dis_status ~ 0.066[0.0e+00] + (1.051 * mod_ant[0.096]) + (3.210 * male[0.0e+00]) + (1.875 * sex2[0.184]) + (0.209 * ethnic1[0.0e+00]) + (1.218 * ethnic2[1.1e-123]) + (0.833 * ethnic3[1.2e-49]) + (2.396 * ethnic4[3.4e-113]) + (0.847 * ethnic5[0.151]) + (0.022 * ethnic6[0.0e+00]), glm_warn [False]: nan log10 trans: False | Notes: nan 8 5007-0 [Hepatitis B virus DNA [Presence] in Blood by NAA with probe detection, firth]: nCase: 151 | nCon: 702, corr p-val: 0.289, uncorr p-val: 0.161, OR: 2.237 | model: dis_status ~ 0.102[0.0e+00] + (2.237 * mod_ant[0.161]) + (1.958 * male[6.7e-04]) + (0.715 * ethnic1[0.818]) + (1.296 * ethnic2[0.473]) + (2.374 * ethnic3[3.4e-05]) + (6.380 * ethnic4[4.6e-04]) + (3.271 * ethnic5[0.518]) + (0.726 * ethnic6[0.400]), glm_warn [False]: nan log10 trans: False | Notes: n=853 | DoF=8 | n iters: full : 6.00e+00, null : 4.00e+00 | Conv at last: LL change : 4.66e-12, max abs score : 1.04e-07, beta change : 2.46e-06 | Log Likes: full : -3.70e+02, null : -3.91e+02 | Method: Penalized ML | control: maxit : 2500, maxhs : 0, maxstep : 5, lconv : 1e-05, gconv : 1e-05, xconv : 1e-05, collapse : TRUE, fit : NR, call : logistf.control(maxit = n_iter) | mod control: tau : 0.5, terms.fit : NULL, call : logistf.mod.control() 9 13954-3 [Hepatitis B virus e Ag [Presence] in Serum or Plasma by Immunoassay, glm]: nCase: 9948 | nCon: 52306, corr p-val: 0.459, uncorr p-val: 0.326, OR: 1.044 | model: dis_status ~ 0.161[0.0e+00] + (1.044 * mod_ant[0.326]) + (2.155 * male[1.2e-234]) + (0.669 * sex2[0.432]) + (0.152 * ethnic1[5.8e-177]) + (0.733 * ethnic2[1.0e-26]) + (0.726 * ethnic3[9.4e-12]) + (1.510 * ethnic4[0.009]) + (0.271 * ethnic5[6.8e-05]) + (0.340 * ethnic6[2.2e-107]), glm_warn [False]: nan log10 trans: False | Notes: nan 10 48070-7 [Hepatitis B virus surface IgG Ab [Presence] in Serum by Immunoassay, glm]: nCase: 274 | nCon: 2430, corr p-val: 0.973, uncorr p-val: 0.943, OR: 1.01 | model: dis_status ~ 0.067[1.2e-94] + (1.010 * mod_ant[0.943]) + (2.286 * male[7.3e-09]) + (3.110 * ethnic1[0.174]) + (0.850 * ethnic2[0.477]) + (0.493 * ethnic3[0.494]) + (3.0e-06 * ethnic4[0.984]) + (3.0e-06 * ethnic5[0.980]) + (0.483 * ethnic6[0.323]), glm_warn [False]: nan log10 trans: False | Notes: nan dtype: object	31448 10900-9 [Hepatitis B virus surface Ab [Presence] in Serum by Immunoassay, glm]: nCase: 22361 | nCon: 235309, corr p-val: 3.51e-200, uncorr p-val: 1.32e-201, OR: 0.637 | model: dis_status ~ 0.086[0.0e+00] + (0.637 * mod_ant[1.3e-201]) + (2.370 * male[0.0e+00]) + (1.122 * sex2[0.722]) + (0.266 * ethnic1[1.3e-131]) + (0.826 * ethnic2[6.0e-24]) + (0.840 * ethnic3[1.2e-12]) + (1.213 * ethnic4[0.110]) + (0.248 * ethnic5[1.3e-10]) + (0.378 * ethnic6[8.5e-242]), glm_warn [False]: nan log10 trans: False | Notes: nan 31450 13953-5 [Hepatitis B virus e Ab [Presence] in Serum or Plasma by Immunoassay, glm]: nCase: 6308 | nCon: 35532, corr p-val: 1.42e-04, uncorr p-val: 4.14e-05, OR: 0.864 | model: dis_status ~ 0.165[0.0e+00] + (0.864 * mod_ant[4.1e-05]) + (2.106 * male[3.2e-142]) + (0.674 * sex2[0.442]) + (0.160 * ethnic1[2.5e-136]) + (0.726 * ethnic2[4.2e-18]) + (0.850 * ethnic3[0.002]) + (1.539 * ethnic4[0.012]) + (0.223 * ethnic5[0.001]) + (0.348 * ethnic6[2.1e-72]), glm_warn [False]: nan log10 trans: False | Notes: nan 31453 22322-2 [Hepatitis B virus surface Ab [Presence] in Serum, glm]: nCase: 55992 | nCon: 1892724, corr p-val: 6.27e-227, uncorr p-val: 2.02e-228, OR: 0.724 | model: dis_status ~ 0.096[0.0e+00] + (0.724 * mod_ant[2.0e-228]) + (2.338 * male[0.0e+00]) + (0.880 * sex2[0.805]) + (0.231 * ethnic1[1.5e-250]) + (0.976 * ethnic2[0.047]) + (1.106 * ethnic3[2.4e-08]) + (2.405 * ethnic4[7.8e-57]) + (1.081 * ethnic5[0.623]) + (0.018 * ethnic6[0.0e+00]), glm_warn [False]: nan log10 trans: False | Notes: nan 31455 29610-3 [Hepatitis B virus DNA [Presence] in Serum or Plasma by NAA with probe detection, glm]: nCase: 2135 | nCon: 9829, corr p-val: 1.24e-10, uncorr p-val: 2.21e-11, OR: 0.616 | model: dis_status ~ 0.195[1.4e-239] + (0.616 * mod_ant[2.2e-11]) + (2.155 * male[2.5e-47]) + (1.3e-04 * sex2[0.940]) + (0.208 * ethnic1[8.1e-32]) + (0.720 * ethnic2[8.1e-07]) + (0.753 * ethnic3[9.7e-05]) + (1.793 * ethnic4[0.025]) + (0.534 * ethnic5[0.197]) + (0.350 * ethnic6[2.6e-20]), glm_warn [False]: nan log10 trans: False | Notes: nan 31456 31204-1 [Hepatitis B virus core IgM Ab [Presence] in Serum, glm]: nCase: 27992 | nCon: 1749571, corr p-val: 1.88e-24, uncorr p-val: 2.22e-25, OR: 0.503 | model: dis_status ~ 0.109[0.0e+00] + (0.503 * mod_ant[2.2e-25]) + (2.402 * male[0.0e+00]) + (5.2e-04 * sex2[0.809]) + (0.305 * ethnic1[5.0e-56]) + (0.846 * ethnic2[3.9e-19]) + (1.283 * ethnic3[3.6e-28]) + (3.013 * ethnic4[1.9e-38]) + (0.681 * ethnic5[0.117]) + (0.008 * ethnic6[0.0e+00]), glm_warn [False]: nan log10 trans: False | Notes: nan 31457 31844-4 [Hepatitis B virus e Ag [Presence] in Serum, glm]: nCase: 76 | nCon: 636, corr p-val: 0.591, uncorr p-val: 0.46, OR: 0.728 | model: dis_status ~ 0.222[5.7e-06] + (0.728 * mod_ant[0.460]) + (1.985 * male[0.017]) + (0.105 * ethnic1[4.8e-04]) + (0.853 * ethnic2[0.617]) + (1.309 * ethnic3[0.550]) + (0.010 * ethnic6[7.9e-06]), glm_warn [False]: nan log10 trans: False | Notes: nan 31459 33463-1 [Hepatitis B virus e IgG Ab [Presence] in Serum by Immunoassay, glm]: nCase: 436 | nCon: 2291, corr p-val: 0.344, uncorr p-val: 0.213, OR: 0.769 | model: dis_status ~ 0.151[1.6e-89] + (0.769 * mod_ant[0.213]) + (2.066 * male[6.2e-11]) + (0.174 * ethnic1[6.2e-10]) + (0.636 * ethnic2[0.096]) + (1.431 * ethnic3[0.201]) + (4.008 * ethnic4[0.002]) + (1.1e-05 * ethnic5[0.972]) + (0.879 * ethnic6[0.413]), glm_warn [False]: nan log10 trans: False | Notes: nan 31462 5009-6 [Hepatitis B virus DNA [Presence] in Specimen by NAA with probe detection, firth]: nCase: 44 | nCon: 1126, corr p-val: 0.973, uncorr p-val: 0.953, OR: 0.916 | model: dis_status ~ 0.188[1.5e-13] + (0.916 * mod_ant[0.953]) + (0.662 * male[0.199]) + (0.035 * sex2[0.002]) + (0.180 * ethnic1[0.009]) + (0.491 * ethnic2[0.140]) + (0.563 * ethnic3[0.677]) + (1.299 * ethnic4[0.871]) + (0.145 * ethnic6[3.4e-06]), glm_warn [False]: nan log10 trans: False | Notes: n=1170 | DoF=8 | n iters: full : 1.20e+01, null : 6.00e+00 | Conv at last: LL change : 5.20e-12, max abs score : 1.44e-07, beta change : 4.25e-06 | Log Likes: full : -1.44e+02, null : -1.84e+02 | Method: Penalized ML | control: maxit : 2500, maxhs : 0, maxstep : 5, lconv : 1e-05, gconv : 1e-05, xconv : 1e-05, collapse : TRUE, fit : NR, call : logistf.control(maxit = n_iter) | mod control: tau : 0.5, terms.fit : NULL, call : logistf.mod.control() dtype: object	False		False		False		False		virus	Hepadnaviridae		Hepatitis B virus
Alcohol-related disorders	mental disorders	317	HCV	NS3	Yes	Unknown	replicated	0.1059243727973136	1.3764e-298	1.218	2.421	[1.027-1.444]	[2.317-2.530]	546	8226	13031	71824	11259-9	Hepatitis C virus RNA [Presence] in Serum or Plasma by NAA with probe detection	glm	sex, bmi, ethnic, tdi_quant, tobac	sex, ethnic	All	All	0	dis_status ~ 0.007[4.5e-58] + (1.218 * mod_ant[0.023]) + (1.863 * male[2.4e-11]) + (1.399 * bmi[2.4e-04]) + (0.461 * ethnic1[0.069]) + (0.314 * ethnic2[0.052]) + (1.183 * ethnic3[0.572]) + (1.182 * tdi_quant1[0.225]) + (1.868 * tdi_quant2[7.7e-05]) + (2.074 * tobac1[1.0e-12]) + (6.391 * tobac2[3.0e-46]) + (0.429 * tobac3[0.406])	dis_status ~ 0.119[0.0e+00] + (2.421 * mod_ant[0.0e+00]) + (2.084 * male[1.1e-290]) + (0.276 * sex2[0.073]) + (0.146 * ethnic1[7.8e-65]) + (0.797 * ethnic2[2.9e-17]) + (0.885 * ethnic3[1.2e-04]) + (2.475 * ethnic4[1.2e-20]) + (0.272 * ethnic5[0.012]) + (0.439 * ethnic6[4.7e-109])	1.43	1.36	0.52	0.55	1.53	1.49	61846	9978	8988	4043	68.33	67.4	57.95	55.9	0.0230817002628322	2.22e-300	sex, bmi, ethnic, tdi_quant, tobac	sex1 : 2.39e-11, bmi : 2.37e-04, ethnic1 : 6.86e-02, ethnic2 : 5.16e-02, ethnic3 : 5.72e-01, tdi_quant1 : 2.25e-01, tdi_quant2 : 7.68e-05, tobac1 : 1.05e-12, tobac2 : 3.01e-46, tobac3 : 4.06e-01	sex1: 1.863 [1.552-2.236], bmi: 1.399 [1.17-1.674], ethnic1: 0.461 [0.20-1.061], ethnic2: 0.314 [0.098-1.008], ethnic3: 1.183 [0.661-2.116], tdi_quant1: 1.182 [0.902-1.549], tdi_quant2: 1.868 [1.37-2.546], tobac1: 2.074 [1.697-2.535], tobac2: 6.391 [4.955-8.245], tobac3: 0.429 [0.058-3.155]	sex1 : 1.12e-290, sex2 : 7.31e-02, ethnic1 : 7.84e-65, ethnic2 : 2.86e-17, ethnic3 : 1.24e-04, ethnic4 : 1.17e-20, ethnic5 : 1.18e-02, ethnic6 : 4.66e-109	sex1: 2.084 [2.004-2.168], sex2: 0.276 [0.067-1.128], ethnic1: 0.146 [0.117-0.183], ethnic2: 0.797 [0.756-0.840], ethnic3: 0.885 [0.831-0.942], ethnic4: 2.475 [2.045-2.994], ethnic5: 0.272 [0.099-0.750], ethnic6: 0.439 [0.408-0.472]		0 13955-0 [Hepatitis C virus Ab [Presence] in Serum or Plasma by Immunoassay, glm]: nCase: 150960 | nCon: 3941840, corr p-val: 1.38e-298, uncorr p-val: 2.22e-300, OR: 3.698 | model: dis_status ~ 0.061[0.0e+00] + (3.698 * mod_ant[0.0e+00]) + (2.210 * male[0.0e+00]) + (0.873 * sex2[0.673]) + (0.326 * ethnic1[0.0e+00]) + (1.221 * ethnic2[6.7e-161]) + (1.052 * ethnic3[1.1e-07]) + (2.447 * ethnic4[1.1e-163]) + (0.589 * ethnic5[1.7e-09]) + (0.035 * ethnic6[0.0e+00]), glm_warn [False]: nan log10 trans: False | Notes: nan 1 16128-1 [Hepatitis C virus Ab [Presence] in Serum, glm]: nCase: 101696 | nCon: 1121869, corr p-val: 1.38e-298, uncorr p-val: 2.22e-300, OR: 3.815 | model: dis_status ~ 0.051[0.0e+00] + (3.815 * mod_ant[0.0e+00]) + (2.408 * male[0.0e+00]) + (1.152 * sex2[0.665]) + (0.297 * ethnic1[4.7e-208]) + (1.126 * ethnic2[1.2e-50]) + (1.105 * ethnic3[3.9e-14]) + (1.086 * ethnic4[0.204]) + (0.782 * ethnic5[0.076]) + (0.466 * ethnic6[0.0e+00]), glm_warn [False]: nan log10 trans: False | Notes: nan 2 16129-9 [Hepatitis C virus IgG Ab [Presence] in Serum, glm]: nCase: 16190 | nCon: 77489, corr p-val: 2.83e-254, uncorr p-val: 6.09e-256, OR: 4.059 | model: dis_status ~ 0.144[0.0e+00] + (4.059 * mod_ant[6.1e-256]) + (1.985 * male[0.0e+00]) + (0.230 * ethnic1[1.7e-30]) + (0.877 * ethnic2[0.207]) + (0.829 * ethnic3[0.003]) + (3.134 * ethnic4[1.1e-70]) + (0.817 * ethnic5[0.492]) + (0.943 * ethnic6[0.019]), glm_warn [False]: nan log10 trans: False | Notes: nan 3 72376-7 [Hepatitis C virus Ab [Presence] in Serum, Plasma or Blood by Rapid immunoassay, glm]: nCase: 4096 | nCon: 18643, corr p-val: 4.31e-131, uncorr p-val: 2.32e-132, OR: 5.337 | model: dis_status ~ 0.189[0.0e+00] + (5.337 * mod_ant[2.3e-132]) + (0.983 * male[0.665]) + (0.696 * sex2[0.630]) + (0.364 * ethnic1[1.3e-06]) + (1.268 * ethnic2[3.3e-06]) + (1.096 * ethnic3[0.022]) + (3.624 * ethnic4[7.0e-19]) + (1.234 * ethnic5[0.530]) + (0.531 * ethnic6[2.0e-05]), glm_warn [False]: nan log10 trans: False | Notes: nan 4 5012-0 [Hepatitis C virus RNA [Presence] in Specimen by NAA with probe detection, glm]: nCase: 492 | nCon: 3805, corr p-val: 7.60e-08, uncorr p-val: 1.67e-08, OR: 1.838 | model: dis_status ~ 0.095[1.2e-136] + (1.838 * mod_ant[1.7e-08]) + (2.200 * male[1.6e-13]) + (2.6e-07 * sex2[0.955]) + (0.414 * ethnic1[0.144]) + (0.530 * ethnic2[0.002]) + (0.852 * ethnic3[0.530]) + (6.2e-08 * ethnic4[0.991]) + (0.549 * ethnic5[0.575]) + (0.326 * ethnic6[3.5e-08]), glm_warn [True]: log_reg_warn: simpleWarning: glm.fit: fitted probabilities numerically 0 or 1 occurred log10 trans: False | Notes: nan 5 48576-3 [Hepatitis C virus RNA [Presence] in Specimen by Probe with signal amplification, glm]: nCase: 144 | nCon: 253, corr p-val: 1.65e-06, uncorr p-val: 4.18e-07, OR: 3.092 | model: dis_status ~ 0.289[4.6e-09] + (3.092 * mod_ant[4.2e-07]) + (1.435 * male[0.120]) + (0.755 * ethnic1[0.814]) + (0.598 * ethnic2[0.387]) + (0.649 * ethnic3[0.209]) + (4.415 * ethnic4[0.048]) + (3.1e-06 * ethnic5[0.981]) + (0.695 * ethnic6[0.432]), glm_warn [False]: nan log10 trans: False | Notes: nan 6 40726-2 [Hepatitis C virus IgG Ab [Presence] in Serum or Plasma by Immunoassay, glm]: nCase: 261 | nCon: 7765, corr p-val: 0.079, uncorr p-val: 0.032, OR: 2.123 | model: dis_status ~ 0.030[2.7e-195] + (2.123 * mod_ant[0.032]) + (0.818 * male[0.117]) + (1.5e-06 * sex2[0.994]) + (0.594 * ethnic1[0.260]) + (1.837 * ethnic2[2.5e-05]) + (1.090 * ethnic3[0.660]) + (2.3e-06 * ethnic4[0.973]) + (2.4e-06 * ethnic5[0.988]) + (1.073 * ethnic6[0.786]), glm_warn [False]: nan log10 trans: False | Notes: nan 7 51657-5 [Hepatitis C virus Ab [Presence] in Body fluid, firth]: nCase: 27 | nCon: 580, corr p-val: 0.36, uncorr p-val: 0.229, OR: 2.016 | model: dis_status ~ 0.030[0.0e+00] + (2.016 * mod_ant[0.229]) + (2.902 * male[0.008]) + (1.922 * sex2[0.714]) + (0.941 * ethnic1[0.968]) + (1.051 * ethnic2[0.916]) + (1.063 * ethnic3[0.968]) + (33.278 * ethnic4[0.014]) + (0.346 * ethnic6[0.209]), glm_warn [False]: nan log10 trans: False | Notes: n=607 | DoF=8 | n iters: full : 8.00e+00, null : 6.00e+00 | Conv at last: LL change : 2.07e-10, max abs score : 2.49e-06, beta change : 7.27e-06 | Log Likes: full : -1.01e+02, null : -1.09e+02 | Method: Penalized ML | control: maxit : 2500, maxhs : 0, maxstep : 5, lconv : 1e-05, gconv : 1e-05, xconv : 1e-05, collapse : TRUE, fit : NR, call : logistf.control(maxit = n_iter) | mod control: tau : 0.5, terms.fit : NULL, call : logistf.mod.control() 8 5199-5 [Hepatitis C virus Ab [Presence] in Serum by Immunoblot, glm]: nCase: 430 | nCon: 1230, corr p-val: 0.417, uncorr p-val: 0.28, OR: 1.15 | model: dis_status ~ 0.249[1.0e-43] + (1.150 * mod_ant[0.280]) + (1.866 * male[8.8e-08]) + (0.254 * ethnic1[0.192]) + (0.788 * ethnic2[0.202]) + (1.535 * ethnic3[0.061]) + (1.476 * ethnic4[0.579]) + (7.5e-06 * ethnic5[0.971]) + (0.840 * ethnic6[0.222]), glm_warn [False]: nan log10 trans: False | Notes: nan 9 5010-4 [Hepatitis C virus RNA [Presence] in Blood by NAA with probe detection, glm]: nCase: 152 | nCon: 682, corr p-val: 0.471, uncorr p-val: 0.342, OR: 1.565 | model: dis_status ~ 0.100[2.2e-29] + (1.565 * mod_ant[0.342]) + (2.002 * male[7.8e-04]) + (1.4e-06 * ethnic1[0.985]) + (1.335 * ethnic2[0.425]) + (2.434 * ethnic3[1.8e-05]) + (8.516 * ethnic4[5.2e-05]) + (1.7e-06 * ethnic5[0.993]) + (0.812 * ethnic6[0.602]), glm_warn [False]: nan log10 trans: False | Notes: nan dtype: object		False		False		False		False		virus	Flaviviridae		Hepacivirus C
Alcohol-related disorders	mental disorders	317	HHV-6	IE1B	No	Unknown	did_not	0.1617410344109246	0.0476923985235296	1.154	2.24	[0.97-1.373]	[1.147-4.375]	546	8226	95	3068	29495-9	Herpes virus 6 DNA [Presence] in Specimen by NAA with probe detection	glm	sex, age, ethnic	sex, age, ethnic	All	All	0	dis_status ~ 0.014[2.1e-21] + (1.154 * mod_ant[0.105]) + (2.161 * male[2.4e-17]) + (1.133 * age[0.026]) + (0.419 * ethnic1[0.038]) + (0.377 * ethnic2[0.097]) + (1.456 * ethnic3[0.188])	dis_status ~ 0.006[3.1e-43] + (2.240 * mod_ant[0.018]) + (2.587 * male[1.2e-04]) + (1.4e-06 * sex2[0.998]) + (1.418 * age[1.7e-11]) + (2.1e-07 * ethnic1[0.984]) + (1.172 * ethnic2[0.623]) + (0.836 * ethnic3[0.593]) + (1.3e-07 * ethnic4[0.995]) + (3.2e-07 * ethnic5[0.986]) + (0.093 * ethnic6[6.2e-06])	2.42	2.4	0.5	0.52	2.4	2.37	2720	348	83	12	68.33	67.4	53.14	30.9	0.105131672367101	0.0182051628772613	sex, age, ethnic	sex1 : 2.36e-17, age : 2.60e-02, ethnic1 : 3.77e-02, ethnic2 : 9.72e-02, ethnic3 : 1.88e-01	sex1: 2.161 [1.808-2.583], age: 1.133 [1.015-1.266], ethnic1: 0.419 [0.185-0.952], ethnic2: 0.377 [0.119-1.194], ethnic3: 1.456 [0.832-2.551]	sex1 : 1.21e-04, sex2 : 9.98e-01, age : 1.69e-11, ethnic1 : 9.84e-01, ethnic2 : 6.23e-01, ethnic3 : 5.93e-01, ethnic4 : 9.95e-01, ethnic5 : 9.86e-01, ethnic6 : 6.17e-06	sex1: 2.587 [1.593-4.201], sex2: 1.4e-06 [0.00e+00-Inf], age: 1.418 [1.281-1.570], ethnic1: 2.1e-07 [0.00e+00-Inf], ethnic2: 1.172 [0.623-2.204], ethnic3: 0.836 [0.433-1.614], ethnic4: 1.3e-07 [0.00e+00-Inf], ethnic5: 3.2e-07 [0.00e+00-Inf], ethnic6: 0.093 [0.033-0.260]		0 33942-4 [Herpes virus 6 DNA [Presence] in Cerebral spinal fluid by NAA with probe detection, glm]: nCase: 935 | nCon: 5116, corr p-val: 0.696, uncorr p-val: 0.58, OR: 1.214 | model: dis_status ~ 0.036[9.4e-166] + (1.214 * mod_ant[0.580]) + (2.251 * male[1.0e-26]) + (1.5e-04 * sex2[0.969]) + (1.218 * age[2.5e-29]) + (0.460 * ethnic1[0.070]) + (1.644 * ethnic2[2.9e-09]) + (1.355 * ethnic3[0.005]) + (0.385 * ethnic4[0.362]) + (0.808 * ethnic5[0.844]) + (0.569 * ethnic6[0.037]), glm_warn [False]: nan log10 trans: False | Notes: nan 1 33941-6 [Herpes virus 6 DNA [Presence] in Blood by NAA with probe detection, firth]: nCase: 38 | nCon: 795, corr p-val: 0.739, uncorr p-val: 0.632, OR: 1.558 | model: dis_status ~ 0.014[0.0e+00] + (1.558 * mod_ant[0.632]) + (1.529 * male[0.220]) + (1.343 * age[2.3e-05]) + (0.389 * ethnic1[0.452]) + (1.491 * ethnic2[0.384]) + (1.763 * ethnic3[0.202]) + (3.397 * ethnic4[0.490]) + (0.802 * ethnic6[0.716]), glm_warn [False]: nan log10 trans: False | Notes: n=833 | DoF=8 | n iters: full : 8.00e+00, null : 5.00e+00 | Conv at last: LL change : 8.16e-12, max abs score : 2.15e-06, beta change : 3.97e-06 | Log Likes: full : -1.36e+02, null : -1.48e+02 | Method: Penalized ML | control: maxit : 2500, maxhs : 0, maxstep : 5, lconv : 1e-05, gconv : 1e-05, xconv : 1e-05, collapse : TRUE, fit : NR, call : logistf.control(maxit = n_iter) | mod control: tau : 0.5, terms.fit : NULL, call : logistf.mod.control() dtype: object	31482 82192-6 [Herpes virus 6 DNA [Presence] in Cerebral spinal fluid by NAA with non-probe detection, glm]: nCase: 1822 | nCon: 19897, corr p-val: 0.689, uncorr p-val: 0.57, OR: 0.871 | model: dis_status ~ 0.032[0.0e+00] + (0.871 * mod_ant[0.570]) + (1.774 * male[1.5e-29]) + (2.7e-05 * sex2[0.940]) + (1.188 * age[1.2e-56]) + (0.473 * ethnic1[0.003]) + (1.110 * ethnic2[0.120]) + (0.859 * ethnic3[0.186]) + (2.001 * ethnic4[0.016]) + (0.669 * ethnic5[0.501]) + (0.383 * ethnic6[1.5e-21]), glm_warn [False]: nan log10 trans: False | Notes: nan dtype: object	False		False		False		False		virus	Herpesviridae	Betaherpesvirinae	betaherpesvirus 6
Alcohol-related disorders	mental disorders	317	HHV-7	U14	No	Unknown	did_not_attempt	0.6184612973948955		0.942		[0.771-1.151]		546	8226						sex, bmi, age, ethnic, tdi_quant, alc		All			dis_status ~ 2.8e-04[1.4e-12] + (0.942 * mod_ant[0.557]) + (2.008 * male[6.1e-14]) + (1.356 * bmi[7.6e-04]) + (1.166 * age[0.007]) + (0.599 * ethnic1[0.228]) + (0.310 * ethnic2[0.048]) + (1.342 * ethnic3[0.319]) + (1.250 * tdi_quant1[0.102]) + (2.400 * tdi_quant2[1.7e-08]) + (39.561 * alc1[3.2e-04]) + (22.351 * alc2[0.002]) + (13.009 * alc3[0.078])		2.7	2.74	0.42	0.44	2.74	2.78					68.33	67.4			0.556615167655406		sex, bmi, age, ethnic, tdi_quant, alc	sex1 : 6.06e-14, bmi : 7.65e-04, age : 7.19e-03, ethnic1 : 2.28e-01, ethnic2 : 4.84e-02, ethnic3 : 3.19e-01, tdi_quant1 : 1.02e-01, tdi_quant2 : 1.72e-08, alc1 : 3.16e-04, alc2 : 1.99e-03, alc3 : 7.85e-02	sex1: 2.008 [1.674-2.409], bmi: 1.356 [1.135-1.618], age: 1.166 [1.042-1.303], ethnic1: 0.599 [0.261-1.377], ethnic2: 0.310 [0.097-0.992], ethnic3: 1.342 [0.753-2.394], tdi_quant1: 1.250 [0.957-1.632], tdi_quant2: 2.400 [1.77-3.254], alc1: 39.561 [5.346-292.771], alc2: 22.351 [3.117-160.262], alc3: 13.009 [0.747-226.707]						False				False				virus	Herpesviridae	Betaherpesvirinae	betaherpesvirus 7
Alcohol-related disorders	mental disorders	317	HIV	env	Yes	Unknown	replicated	0.1059243727973136	0.0002016578926981425	1.323	1.229	[1.041-1.681]	[1.111-1.359]	546	8226	7212	86600	29893-5	HIV 1 Ab [Presence] in Serum or Plasma by Immunoassay	glm	sex, bmi, age, ethnic, tdi_quant, same_sex	sex, age, ethnic	All	All	0	dis_status ~ 0.003[3.0e-29] + (1.323 * mod_ant[0.022]) + (2.048 * male[5.2e-15]) + (1.345 * bmi[9.8e-04]) + (1.170 * age[0.006]) + (0.395 * ethnic1[0.027]) + (0.254 * ethnic2[0.020]) + (1.245 * ethnic3[0.450]) + (1.255 * tdi_quant1[0.095]) + (2.375 * tdi_quant2[2.7e-08]) + (1.574 * same_sex1[0.033]) + (0.883 * same_sex2[0.430])	dis_status ~ 0.035[0.0e+00] + (1.229 * mod_ant[6.1e-05]) + (2.017 * male[1.2e-166]) + (2.4e-04 * sex2[0.881]) + (1.125 * age[1.3e-46]) + (0.280 * ethnic1[5.6e-07]) + (1.375 * ethnic2[1.2e-13]) + (0.975 * ethnic3[0.519]) + (1.901 * ethnic4[6.3e-05]) + (0.551 * ethnic5[0.314]) + (0.536 * ethnic6[1.2e-23])	1.58	1.53	0.37	0.4	1.61	1.58	82452	4148	6604	608	68.33	67.4	47.98	44.19	0.0219662583889883	6.07142042532042e-05	sex, bmi, age, ethnic, tdi_quant, num_in_house, same_sex	sex1 : 5.20e-15, bmi : 9.79e-04, age : 6.03e-03, ethnic1 : 2.75e-02, ethnic2 : 2.04e-02, ethnic3 : 4.50e-01, tdi_quant1 : 9.51e-02, tdi_quant2 : 2.66e-08, same_sex1 : 3.31e-02, same_sex2 : 4.30e-01	sex1: 2.048 [1.711-2.451], bmi: 1.345 [1.128-1.604], age: 1.170 [1.046-1.309], ethnic1: 0.395 [0.173-0.902], ethnic2: 0.254 [0.08-0.809], ethnic3: 1.245 [0.705-2.198], tdi_quant1: 1.255 [0.961-1.640], tdi_quant2: 2.375 [1.751-3.221], same_sex1: 1.574 [1.037-2.390], same_sex2: 0.883 [0.648-1.203]	sex1 : 1.18e-166, sex2 : 8.81e-01, age : 1.30e-46, ethnic1 : 5.57e-07, ethnic2 : 1.24e-13, ethnic3 : 5.19e-01, ethnic4 : 6.33e-05, ethnic5 : 3.14e-01, ethnic6 : 1.16e-23	sex1: 2.017 [1.919-2.120], sex2: 2.4e-04 [6.49e-52-8.60e+43], age: 1.125 [1.107-1.143], ethnic1: 0.280 [0.171-0.461], ethnic2: 1.375 [1.264-1.496], ethnic3: 0.975 [0.904-1.052], ethnic4: 1.901 [1.388-2.605], ethnic5: 0.551 [0.172-1.761], ethnic6: 0.536 [0.475-0.606]		0 5017-9 [HIV 1 RNA [Presence] in Blood by NAA with probe detection, glm]: nCase: 524 | nCon: 3358, corr p-val: 8.15e-03, uncorr p-val: 2.85e-03, OR: 2.085 | model: dis_status ~ 0.048[4.3e-74] + (2.085 * mod_ant[0.003]) + (1.622 * male[2.6e-06]) + (3.1e-06 * sex2[0.976]) + (1.210 * age[6.8e-13]) + (0.310 * ethnic1[0.109]) + (0.897 * ethnic2[0.356]) + (1.460 * ethnic3[0.008]) + (2.847 * ethnic4[0.010]) + (4.0e-06 * ethnic5[0.972]) + (0.526 * ethnic6[8.6e-04]), glm_warn [False]: nan log10 trans: False | Notes: nan 1 44871-2 [HIV 1 proviral DNA [Presence] in Blood by NAA with probe detection, glm]: nCase: 114 | nCon: 1238, corr p-val: 0.073, uncorr p-val: 0.029, OR: 1.945 | model: dis_status ~ 0.026[1.5e-27] + (1.945 * mod_ant[0.029]) + (1.274 * male[0.278]) + (7.7e-06 * sex2[0.989]) + (1.460 * age[1.3e-14]) + (0.894 * ethnic1[0.869]) + (0.508 * ethnic2[0.009]) + (0.549 * ethnic3[0.168]) + (8.427 * ethnic4[0.033]) + (1.2e-05 * ethnic5[0.985]) + (1.242 * ethnic6[0.603]), glm_warn [False]: nan log10 trans: False | Notes: nan 2 25835-0 [HIV 1 RNA [Presence] in Serum or Plasma by NAA with probe detection, glm]: nCase: 2395 | nCon: 15304, corr p-val: 0.309, uncorr p-val: 0.18, OR: 1.079 | model: dis_status ~ 0.053[2.8e-275] + (1.079 * mod_ant[0.180]) + (2.186 * male[3.0e-52]) + (4.6e-05 * sex2[0.920]) + (1.178 * age[2.2e-31]) + (0.281 * ethnic1[4.7e-08]) + (0.684 * ethnic2[1.5e-12]) + (0.779 * ethnic3[2.0e-04]) + (1.617 * ethnic4[0.046]) + (0.410 * ethnic5[0.228]) + (0.447 * ethnic6[5.3e-13]), glm_warn [False]: nan log10 trans: False | Notes: nan 3 14092-1 [HIV 1 Ab [Presence] in Serum by Immunofluorescence, glm]: nCase: 67 | nCon: 253, corr p-val: 0.366, uncorr p-val: 0.236, OR: 1.715 | model: dis_status ~ 0.047[6.1e-08] + (1.715 * mod_ant[0.236]) + (2.004 * male[0.019]) + (1.334 * age[0.004]) + (1.3e-06 * ethnic1[0.987]) + (0.419 * ethnic2[0.094]) + (0.636 * ethnic3[0.494]) + (6.4e-07 * ethnic4[0.992]) + (0.432 * ethnic6[0.198]), glm_warn [False]: nan log10 trans: False | Notes: nan 4 18396-2 [HIV 1 p24 Ag [Presence] in Serum or Plasma by Immunoassay, glm]: nCase: 5182 | nCon: 87182, corr p-val: 0.552, uncorr p-val: 0.416, OR: 1.202 | model: dis_status ~ 0.022[0.0e+00] + (1.202 * mod_ant[0.416]) + (1.907 * male[8.2e-108]) + (3.0e-04 * sex2[0.906]) + (1.193 * age[2.4e-81]) + (0.232 * ethnic1[1.3e-04]) + (1.218 * ethnic2[0.002]) + (1.070 * ethnic3[0.127]) + (1.387 * ethnic4[0.200]) + (0.219 * ethnic5[0.033]) + (0.465 * ethnic6[1.3e-23]), glm_warn [False]: nan log10 trans: False | Notes: nan 5 24012-7 [HIV 1 Ag [Presence] in Serum, glm]: nCase: 2472 | nCon: 31502, corr p-val: 0.591, uncorr p-val: 0.454, OR: 1.359 | model: dis_status ~ 0.029[0.0e+00] + (1.359 * mod_ant[0.454]) + (2.030 * male[5.9e-58]) + (3.1e-04 * sex2[0.946]) + (1.151 * age[2.0e-20]) + (0.444 * ethnic1[1.5e-04]) + (1.636 * ethnic2[7.1e-22]) + (1.874 * ethnic3[2.8e-27]) + (4.942 * ethnic4[6.5e-13]) + (1.596 * ethnic5[0.382]) + (0.081 * ethnic6[2.3e-55]), glm_warn [False]: nan log10 trans: False | Notes: nan 6 5222-5 [HIV 1 Ag [Presence] in Serum or Plasma by Immunoassay, firth]: nCase: 38 | nCon: 397, corr p-val: 0.739, uncorr p-val: 0.631, OR: 2.389 | model: dis_status ~ 0.047[3.1e-10] + (2.389 * mod_ant[0.631]) + (1.971 * male[0.076]) + (1.159 * age[0.145]) + (1.930 * ethnic1[0.693]) + (0.926 * ethnic2[0.846]) + (0.110 * ethnic3[0.032]) + (13.370 * ethnic4[0.048]) + (0.695 * ethnic6[0.667]), glm_warn [False]: nan log10 trans: False | Notes: n=435 | DoF=8 | n iters: full : 7.00e+00, null : 5.00e+00 | Conv at last: LL change : 4.15e-12, max abs score : 8.38e-08, beta change : 4.08e-06 | Log Likes: full : -1.14e+02, null : -1.25e+02 | Method: Penalized ML | control: maxit : 2500, maxhs : 0, maxstep : 5, lconv : 1e-05, gconv : 1e-05, xconv : 1e-05, collapse : TRUE, fit : NR, call : logistf.control(maxit = n_iter) | mod control: tau : 0.5, terms.fit : NULL, call : logistf.mod.control() 7 48023-6 [HIV 1 proviral DNA [Presence] in Serum or Plasma by NAA with probe detection, glm]: nCase: 51 | nCon: 747, corr p-val: 0.826, uncorr p-val: 0.755, OR: 1.131 | model: dis_status ~ 0.021[4.8e-15] + (1.131 * mod_ant[0.755]) + (1.436 * male[0.281]) + (4.6e-07 * sex2[0.996]) + (1.471 * age[9.8e-08]) + (4.2e-07 * ethnic1[0.989]) + (0.870 * ethnic2[0.731]) + (1.003 * ethnic3[0.995]) + (12.296 * ethnic4[0.118]) + (8.5e+08 * ethnic5[0.996]) + (0.469 * ethnic6[0.163]), glm_warn [False]: nan log10 trans: False | Notes: nan 8 9664-4 [HIV 1 p24 Ab [Presence] in Serum by Immunoblot, glm]: nCase: 161 | nCon: 6819, corr p-val: 0.891, uncorr p-val: 0.828, OR: 1.041 | model: dis_status ~ 0.003[7.2e-124] + (1.041 * mod_ant[0.828]) + (1.271 * male[0.172]) + (2.307 * sex2[0.418]) + (2.019 * age[1.2e-67]) + (0.328 * ethnic1[0.275]) + (1.634 * ethnic2[0.012]) + (0.571 * ethnic3[0.070]) + (8.424 * ethnic4[0.007]) + (3.9e-05 * ethnic5[0.985]) + (0.504 * ethnic6[0.154]), glm_warn [False]: nan log10 trans: False | Notes: nan 9 9821-0 [HIV 1 p24 Ag [Presence] in Serum, firth]: nCase: 454 | nCon: 4902, corr p-val: 0.994, uncorr p-val: 0.994, OR: 1.005 | model: dis_status ~ 0.041[0.0e+00] + (1.005 * mod_ant[0.994]) + (1.614 * male[2.6e-06]) + (4.922 * sex2[0.397]) + (1.241 * age[1.7e-12]) + (0.309 * ethnic1[5.7e-04]) + (0.896 * ethnic2[0.443]) + (0.501 * ethnic3[0.003]) + (1.647 * ethnic4[0.503]) + (0.564 * ethnic5[0.671]) + (0.245 * ethnic6[7.4e-14]), glm_warn [False]: nan log10 trans: False | Notes: n=5356 | DoF=10 | n iters: full : 7.00e+00, null : 5.00e+00 | Conv at last: LL change : 3.41e-11, max abs score : 4.43e-07, beta change : 6.11e-06 | Log Likes: full : -1.41e+03, null : -1.54e+03 | Method: Penalized ML | control: maxit : 2500, maxhs : 0, maxstep : 5, lconv : 1e-05, gconv : 1e-05, xconv : 1e-05, collapse : TRUE, fit : NR, call : logistf.control(maxit = n_iter) | mod control: tau : 0.5, terms.fit : NULL, call : logistf.mod.control() dtype: object	31484 12856-1 [HIV 1 p65 Ab [Presence] in Serum by Immunoblot, glm]: nCase: 114 | nCon: 1036, corr p-val: 0.264, uncorr p-val: 0.142, OR: 0.707 | model: dis_status ~ 0.011[2.5e-33] + (0.707 * mod_ant[0.142]) + (1.538 * male[0.063]) + (1.687 * age[9.4e-21]) + (1.0e-06 * ethnic1[0.978]) + (1.083 * ethnic2[0.741]) + (0.474 * ethnic3[0.110]) + (13.157 * ethnic4[0.076]) + (9.3e-07 * ethnic5[0.995]) + (0.302 * ethnic6[0.108]), glm_warn [False]: nan log10 trans: False | Notes: nan 31485 12859-5 [HIV 1 p18 Ab [Presence] in Serum by Immunoblot, glm]: nCase: 284 | nCon: 3872, corr p-val: 0.613, uncorr p-val: 0.485, OR: 0.901 | model: dis_status ~ 0.019[3.0e-59] + (0.901 * mod_ant[0.485]) + (2.222 * male[8.9e-10]) + (4.8e-06 * sex2[0.993]) + (1.155 * age[9.2e-05]) + (3.1e-06 * ethnic1[0.964]) + (2.694 * ethnic2[6.3e-09]) + (1.225 * ethnic3[0.669]) + (12.908 * ethnic4[0.038]) + (2.8e-06 * ethnic5[0.986]) + (0.759 * ethnic6[0.431]), glm_warn [False]: nan log10 trans: False | Notes: nan 31494 5221-7 [HIV 1 Ab [Presence] in Serum or Plasma by Immunoblot, glm]: nCase: 1065 | nCon: 5202, corr p-val: 0.206, uncorr p-val: 0.109, OR: 0.883 | model: dis_status ~ 0.149[6.6e-42] + (0.883 * mod_ant[0.109]) + (1.710 * male[2.1e-11]) + (3.3e-05 * sex2[0.975]) + (1.049 * age[0.047]) + (0.516 * ethnic1[0.064]) + (0.692 * ethnic2[6.7e-05]) + (0.707 * ethnic3[1.7e-04]) + (2.331 * ethnic4[0.021]) + (1.9e-05 * ethnic5[0.973]) + (0.587 * ethnic6[4.3e-05]), glm_warn [False]: nan log10 trans: False | Notes: nan 31496 68961-2 [HIV 1 Ab [Presence] in Serum, Plasma or Blood by Rapid immunoassay, glm]: nCase: 2934 | nCon: 32138, corr p-val: 0.902, uncorr p-val: 0.843, OR: 0.987 | model: dis_status ~ 0.023[0.0e+00] + (0.987 * mod_ant[0.843]) + (2.492 * male[3.1e-107]) + (5.0e-05 * sex2[0.910]) + (1.221 * age[4.8e-57]) + (0.436 * ethnic1[1.5e-05]) + (1.327 * ethnic2[2.2e-11]) + (0.743 * ethnic3[0.002]) + (1.615 * ethnic4[0.112]) + (1.036 * ethnic5[0.953]) + (0.566 * ethnic6[2.5e-06]), glm_warn [False]: nan log10 trans: False | Notes: nan 31497 7917-8 [HIV 1 Ab [Presence] in Serum, glm]: nCase: 3197 | nCon: 22432, corr p-val: 0.68, uncorr p-val: 0.553, OR: 0.853 | model: dis_status ~ 0.061[0.0e+00] + (0.853 * mod_ant[0.553]) + (2.756 * male[2.6e-128]) + (1.8e-05 * sex2[0.928]) + (1.151 * age[1.6e-27]) + (0.187 * ethnic1[1.4e-08]) + (0.241 * ethnic2[5.5e-46]) + (0.335 * ethnic3[1.4e-12]) + (4.016 * ethnic4[2.0e-11]) + (0.276 * ethnic5[0.077]) + (0.645 * ethnic6[2.4e-23]), glm_warn [False]: nan log10 trans: False | Notes: nan 31498 9660-2 [HIV 1 gp160 Ab [Presence] in Serum by Immunoblot, glm]: nCase: 119 | nCon: 1046, corr p-val: 0.354, uncorr p-val: 0.221, OR: 0.757 | model: dis_status ~ 0.010[1.8e-33] + (0.757 * mod_ant[0.221]) + (1.625 * male[0.034]) + (1.696 * age[5.2e-21]) + (1.0e-06 * ethnic1[0.978]) + (1.177 * ethnic2[0.488]) + (0.397 * ethnic3[0.065]) + (15.076 * ethnic4[0.067]) + (9.9e-07 * ethnic5[0.995]) + (0.507 * ethnic6[0.278]), glm_warn [False]: nan log10 trans: False | Notes: nan 31499 9661-0 [HIV 1 gp120 Ab [Presence] in Serum by Immunoblot, glm]: nCase: 118 | nCon: 1046, corr p-val: 0.309, uncorr p-val: 0.181, OR: 0.736 | model: dis_status ~ 0.011[1.4e-33] + (0.736 * mod_ant[0.181]) + (1.584 * male[0.045]) + (1.686 * age[6.6e-21]) + (1.0e-06 * ethnic1[0.978]) + (1.139 * ethnic2[0.582]) + (0.370 * ethnic3[0.047]) + (13.519 * ethnic4[0.073]) + (9.6e-07 * ethnic5[0.995]) + (0.482 * ethnic6[0.243]), glm_warn [False]: nan log10 trans: False | Notes: nan 31500 9662-8 [HIV 1 gp41 Ab [Presence] in Serum by Immunoblot, glm]: nCase: 111 | nCon: 472, corr p-val: 0.303, uncorr p-val: 0.174, OR: 0.723 | model: dis_status ~ 0.036[6.5e-11] + (0.723 * mod_ant[0.174]) + (1.628 * male[0.041]) + (1.398 * age[1.5e-05]) + (8.8e-07 * ethnic1[0.980]) + (0.994 * ethnic2[0.980]) + (0.511 * ethnic3[0.240]) + (2.9e+07 * ethnic4[0.991]) + (1.5e-06 * ethnic5[0.993]) + (0.404 * ethnic6[0.233]), glm_warn [False]: nan log10 trans: False | Notes: nan 31502 9666-9 [HIV 1 p31 Ab [Presence] in Serum by Immunoblot, glm]: nCase: 117 | nCon: 1038, corr p-val: 0.187, uncorr p-val: 0.097, OR: 0.681 | model: dis_status ~ 0.010[2.8e-33] + (0.681 * mod_ant[0.097]) + (1.582 * male[0.046]) + (1.696 * age[5.7e-21]) + (1.0e-06 * ethnic1[0.978]) + (1.230 * ethnic2[0.384]) + (0.418 * ethnic3[0.083]) + (15.667 * ethnic4[0.067]) + (9.7e-07 * ethnic5[0.995]) + (0.517 * ethnic6[0.293]), glm_warn [False]: nan log10 trans: False | Notes: nan 31503 9668-5 [HIV 1 p55 Ab [Presence] in Serum by Immunoblot, glm]: nCase: 116 | nCon: 1040, corr p-val: 0.393, uncorr p-val: 0.258, OR: 0.771 | model: dis_status ~ 0.010[3.9e-34] + (0.771 * mod_ant[0.258]) + (1.612 * male[0.039]) + (1.689 * age[5.3e-21]) + (1.0e-06 * ethnic1[0.978]) + (1.231 * ethnic2[0.378]) + (0.403 * ethnic3[0.070]) + (14.152 * ethnic4[0.067]) + (1.0e-06 * ethnic5[0.995]) + (0.339 * ethnic6[0.147]), glm_warn [False]: nan log10 trans: False | Notes: nan dtype: object	False		False		False		False		virus	Retroviridae		Lentivirus
Alcohol-related disorders	mental disorders	317	HPV-16	L1	Yes	Unknown	replicated	0.1192151278262628	1.348173738600352e-46	1.205	1.614	[0.993-1.462]	[1.513-1.721]	546	8226	9014	190507	59420-0	Human papilloma virus 16+18+31+33+35+39+45+51+52+56+58+59+66+68 DNA [Presence] in Cervix by Probe with signal amplification	glm	age, ethnic, tdi_quant, tobac, num_sex_part, same_sex	age, ethnic	All	All	0	dis_status ~ 0.005[1.1e-11] + (1.205 * mod_ant[0.058]) + (1.271 * age[1.0e-04]) + (0.551 * ethnic1[0.162]) + (0.347 * ethnic2[0.075]) + (1.195 * ethnic3[0.547]) + (1.156 * tdi_quant1[0.292]) + (1.848 * tdi_quant2[1.1e-04]) + (1.985 * tobac1[4.7e-11]) + (6.161 * tobac2[1.3e-43]) + (0.412 * tobac3[0.384]) + (0.618 * num_sex_part1[0.451]) + (0.876 * num_sex_part2[0.835]) + (0.948 * num_sex_part3[0.933]) + (1.083 * num_sex_part4[0.900]) + (1.341 * num_sex_part5[0.633]) + (1.392 * same_sex1[0.129]) + (0.695 * same_sex2[0.070])	dis_status ~ 0.045[0.0e+00] + (1.614 * mod_ant[8.7e-48]) + (1.021 * age[0.023]) + (0.222 * ethnic1[1.2e-56]) + (0.795 * ethnic2[7.0e-14]) + (1.119 * ethnic3[9.3e-05]) + (3.860 * ethnic4[3.3e-45]) + (0.774 * ethnic5[0.405]) + (0.330 * ethnic6[4.2e-68])	1.61	1.56	0.43	0.48	1.63	1.59	174095	16412	7833	1181	68.33	67.4	47.55	47.43	0.0584475449960961	8.69789508774421e-48	age, ethnic, tdi_quant, num_in_house, tobac, num_sex_part, same_sex	age : 1.03e-04, ethnic1 : 1.62e-01, ethnic2 : 7.53e-02, ethnic3 : 5.47e-01, tdi_quant1 : 2.92e-01, tdi_quant2 : 1.07e-04, tobac1 : 4.75e-11, tobac2 : 1.25e-43, tobac3 : 3.84e-01, num_sex_part1 : 4.51e-01, num_sex_part2 : 8.35e-01, num_sex_part3 : 9.33e-01, num_sex_part4 : 9.00e-01, num_sex_part5 : 6.33e-01, same_sex1 : 1.29e-01, same_sex2 : 7.02e-02	age: 1.271 [1.126-1.434], ethnic1: 0.551 [0.24-1.269], ethnic2: 0.347 [0.108-1.114], ethnic3: 1.195 [0.669-2.135], tdi_quant1: 1.156 [0.883-1.515], tdi_quant2: 1.848 [1.355-2.522], tobac1: 1.985 [1.618-2.435], tobac2: 6.161 [4.763-7.969], tobac3: 0.412 [0.056-3.036], num_sex_part1: 0.618 [0.177-2.161], num_sex_part2: 0.876 [0.252-3.048], num_sex_part3: 0.948 [0.271-3.314], num_sex_part4: 1.083 [0.314-3.742], num_sex_part5: 1.341 [0.402-4.476], same_sex1: 1.392 [0.908-2.133], same_sex2: 0.695 [0.469-1.030]	age : 2.28e-02, ethnic1 : 1.20e-56, ethnic2 : 7.05e-14, ethnic3 : 9.27e-05, ethnic4 : 3.29e-45, ethnic5 : 4.05e-01, ethnic6 : 4.24e-68	age: 1.021 [1.003-1.039], ethnic1: 0.222 [0.184-0.267], ethnic2: 0.795 [0.749-0.844], ethnic3: 1.119 [1.058-1.184], ethnic4: 3.860 [3.20-4.657], ethnic5: 0.774 [0.423-1.415], ethnic6: 0.330 [0.292-0.374]		0 61372-9 [Human papilloma virus 16 DNA [Presence] in Specimen by NAA with probe detection, glm]: nCase: 9720 | nCon: 246214, corr p-val: 9.44e-26, uncorr p-val: 1.02e-26, OR: 1.893 | model: dis_status ~ 0.028[0.0e+00] + (1.893 * mod_ant[1.0e-26]) + (1.067 * age[2.8e-15]) + (0.250 * ethnic1[1.5e-38]) + (1.542 * ethnic2[1.6e-74]) + (0.530 * ethnic3[2.6e-24]) + (1.666 * ethnic4[0.004]) + (0.622 * ethnic5[0.295]) + (0.416 * ethnic6[1.3e-46]), glm_warn [False]: nan log10 trans: False | Notes: nan 1 30167-1 [Human papilloma virus 16+18+31+33+35+39+45+51+52+56+58+59+68 DNA [Presence] in Cervix by Probe with signal amplification, glm]: nCase: 19007 | nCon: 502615, corr p-val: 5.33e-22, uncorr p-val: 7.17e-23, OR: 1.243 | model: dis_status ~ 0.028[0.0e+00] + (1.243 * mod_ant[7.2e-23]) + (1.070 * age[2.9e-30]) + (0.198 * ethnic1[1.9e-71]) + (1.388 * ethnic2[5.2e-88]) + (0.631 * ethnic3[1.9e-62]) + (1.413 * ethnic4[0.011]) + (0.373 * ethnic5[9.3e-05]) + (0.319 * ethnic6[3.1e-147]), glm_warn [False]: nan log10 trans: False | Notes: nan 2 49896-4 [Human papilloma virus 16+18+31+33+35+39+45+51+52+56+58+59+68 DNA [Presence] in Specimen by NAA with probe detection, glm]: nCase: 7850 | nCon: 137018, corr p-val: 3.45e-19, uncorr p-val: 5.01e-20, OR: 1.396 | model: dis_status ~ 0.099[0.0e+00] + (1.396 * mod_ant[5.0e-20]) + (0.911 * age[9.5e-25]) + (0.404 * ethnic1[7.7e-25]) + (0.941 * ethnic2[0.058]) + (0.726 * ethnic3[1.4e-12]) + (1.725 * ethnic4[1.8e-04]) + (1.081 * ethnic5[0.813]) + (0.417 * ethnic6[2.1e-38]), glm_warn [False]: nan log10 trans: False | Notes: nan 3 82675-0 [Human papilloma virus 16+18+31+33+35+39+45+51+52+56+58+59+66+68 DNA [Presence] in Cervix by NAA with probe detection, glm]: nCase: 1399 | nCon: 19551, corr p-val: 8.72e-06, uncorr p-val: 2.44e-06, OR: 1.458 | model: dis_status ~ 0.067[1.8e-117] + (1.458 * mod_ant[2.4e-06]) + (1.053 * age[0.030]) + (0.277 * ethnic1[3.4e-11]) + (0.401 * ethnic2[1.7e-13]) + (0.493 * ethnic3[1.2e-12]) + (1.387 * ethnic4[0.251]) + (0.694 * ethnic5[0.480]) + (0.377 * ethnic6[2.4e-08]), glm_warn [False]: nan log10 trans: False | Notes: nan 4 70061-7 [Human papilloma virus 16 and 18 DNA [Presence] in Specimen by NAA with probe detection, glm]: nCase: 404 | nCon: 36744, corr p-val: 3.32e-03, uncorr p-val: 1.13e-03, OR: 1.562 | model: dis_status ~ 0.009[6.9e-92] + (1.562 * mod_ant[0.001]) + (1.090 * age[0.049]) + (0.135 * ethnic1[0.005]) + (0.784 * ethnic2[0.026]) + (0.455 * ethnic3[0.021]) + (1.322 * ethnic4[0.783]) + (1.6e-06 * ethnic5[0.955]) + (0.141 * ethnic6[2.3e-10]), glm_warn [False]: nan log10 trans: False | Notes: nan 5 59263-4 [Human papilloma virus 16 DNA [Presence] in Cervix by Probe with signal amplification, glm]: nCase: 774 | nCon: 51257, corr p-val: 0.052, uncorr p-val: 0.02, OR: 1.42 | model: dis_status ~ 0.008[1.2e-213] + (1.420 * mod_ant[0.020]) + (1.127 * age[5.3e-05]) + (0.429 * ethnic1[0.012]) + (1.649 * ethnic2[4.6e-10]) + (1.307 * ethnic3[0.102]) + (0.841 * ethnic4[0.864]) + (0.736 * ethnic5[0.761]) + (0.675 * ethnic6[0.006]), glm_warn [False]: nan log10 trans: False | Notes: nan 6 77399-4 [Human papilloma virus 16 DNA [Presence] in Cervix by NAA with probe detection, glm]: nCase: 1377 | nCon: 20695, corr p-val: 0.36, uncorr p-val: 0.227, OR: 1.242 | model: dis_status ~ 0.061[4.1e-128] + (1.242 * mod_ant[0.227]) + (1.090 * age[3.8e-04]) + (0.285 * ethnic1[4.4e-10]) + (0.232 * ethnic2[2.1e-32]) + (0.495 * ethnic3[6.3e-12]) + (1.398 * ethnic4[0.240]) + (0.359 * ethnic5[0.154]) + (0.326 * ethnic6[2.2e-11]), glm_warn [False]: nan log10 trans: False | Notes: nan 7 21440-3 [Human papilloma virus 16+18+31+33+35+45+51+52+56 DNA [Presence] in Cervix by Probe, glm]: nCase: 197 | nCon: 1164, corr p-val: 0.446, uncorr p-val: 0.306, OR: 1.18 | model: dis_status ~ 0.225[1.1e-05] + (1.180 * mod_ant[0.306]) + (0.958 * age[0.539]) + (3.2e-07 * ethnic1[0.971]) + (0.695 * ethnic2[0.381]) + (0.643 * ethnic3[0.045]) + (0.564 * ethnic4[0.588]) + (3.1e-07 * ethnic5[0.987]) + (0.319 * ethnic6[0.029]), glm_warn [False]: nan log10 trans: False | Notes: nan dtype: object	31505 17399-7 [Human papilloma virus 16 Ag [Presence] in Specimen, glm]: nCase: 1072 | nCon: 33145, corr p-val: 0.508, uncorr p-val: 0.372, OR: 0.777 | model: dis_status ~ 0.026[2.3e-184] + (0.777 * mod_ant[0.372]) + (1.053 * age[0.037]) + (1.5e-05 * ethnic1[0.927]) + (1.122 * ethnic2[0.636]) + (1.084 * ethnic3[0.375]) + (2.541 * ethnic4[0.018]) + (2.860 * ethnic5[0.155]) + (0.566 * ethnic6[5.9e-04]), glm_warn [False]: nan log10 trans: False | Notes: nan 31513 75664-3 [Human papilloma virus 16 DNA [Presence] in Anorectal specimen by Probe and signal amplification method, firth]: nCase: 28 | nCon: 250, corr p-val: 0.82, uncorr p-val: 0.745, OR: 0.851 | model: dis_status ~ 0.056[2.8e-04] + (0.851 * mod_ant[0.745]) + (1.192 * age[0.247]) + (0.696 * ethnic1[0.801]) + (1.092 * ethnic2[0.845]) + (0.111 * ethnic3[0.029]) + (4.061 * ethnic6[0.119]), glm_warn [False]: nan log10 trans: False | Notes: n=278 | DoF=6 | n iters: full : 8.00e+00, null : 4.00e+00 | Conv at last: LL change : -1.42e-14, max abs score : 1.92e-08, beta change : 3.58e-07 | Log Likes: full : -8.12e+01, null : -8.57e+01 | Method: Penalized ML | control: maxit : 2500, maxhs : 0, maxstep : 5, lconv : 1e-05, gconv : 1e-05, xconv : 1e-05, collapse : TRUE, fit : NR, call : logistf.control(maxit = n_iter) | mod control: tau : 0.5, terms.fit : NULL, call : logistf.mod.control() 31515 82456-5 [Human papilloma virus 16 E6+E7 mRNA [Presence] in Cervix by NAA with probe detection, firth]: nCase: 37 | nCon: 1184, corr p-val: 0.973, uncorr p-val: 0.957, OR: 0.973 | model: dis_status ~ 0.015[1.6e-11] + (0.973 * mod_ant[0.957]) + (1.215 * age[0.120]) + (0.952 * ethnic1[0.973]) + (0.871 * ethnic2[0.687]) + (0.756 * ethnic3[0.737]) + (2.693 * ethnic4[0.560]) + (10.449 * ethnic5[0.253]) + (1.425 * ethnic6[0.697]), glm_warn [False]: nan log10 trans: False | Notes: n=1221 | DoF=8 | n iters: full : 8.00e+00, null : 6.00e+00 | Conv at last: LL change : 9.38e-13, max abs score : 5.02e-07, beta change : 6.22e-07 | Log Likes: full : -1.61e+02, null : -1.63e+02 | Method: Penalized ML | control: maxit : 2500, maxhs : 0, maxstep : 5, lconv : 1e-05, gconv : 1e-05, xconv : 1e-05, collapse : TRUE, fit : NR, call : logistf.control(maxit = n_iter) | mod control: tau : 0.5, terms.fit : NULL, call : logistf.mod.control() dtype: object	False		False		False		False		virus	Papillomaviridae		Alphapapillomavirus 9
Alcohol-related disorders	mental disorders	317	HPV-18	L1	Yes	Unknown	replicated	0.1183476231502667	1.615721762921926e-45	1.227	1.592	[1.002-1.501]	[1.494-1.696]	546	8226	9014	190537	59420-0	Human papilloma virus 16+18+31+33+35+39+45+51+52+56+58+59+66+68 DNA [Presence] in Cervix by Probe with signal amplification	glm	bmi, ethnic, tdi_quant, num_sex_part	ethnic	All	All	0	dis_status ~ 0.007[1.0e-13] + (1.227 * mod_ant[0.047]) + (1.426 * bmi[3.4e-05]) + (0.390 * ethnic1[0.025]) + (0.193 * ethnic2[0.005]) + (1.070 * ethnic3[0.815]) + (1.196 * tdi_quant1[0.188]) + (2.144 * tdi_quant2[8.6e-07]) + (1.266 * num_sex_part1[0.695]) + (1.864 * num_sex_part2[0.299]) + (2.081 * num_sex_part3[0.224]) + (2.629 * num_sex_part4[0.105]) + (2.659 * num_sex_part5[0.102])	dis_status ~ 0.050[0.0e+00] + (1.592 * mod_ant[1.1e-46]) + (0.221 * ethnic1[4.7e-57]) + (0.792 * ethnic2[2.2e-14]) + (1.110 * ethnic3[2.6e-04]) + (3.839 * ethnic4[6.8e-45]) + (0.769 * ethnic5[0.393]) + (0.328 * ethnic6[4.7e-69])	1.57	1.52	0.41	0.45	1.61	1.57	174122	16415	7833	1181	68.33	67.4	47.55	47.43	0.0473390492601067	1.1292678988164e-46	bmi, ethnic, tdi_quant, num_in_house, num_sex_part	bmi : 3.37e-05, ethnic1 : 2.48e-02, ethnic2 : 5.37e-03, ethnic3 : 8.15e-01, tdi_quant1 : 1.88e-01, tdi_quant2 : 8.65e-07, num_sex_part1 : 6.95e-01, num_sex_part2 : 2.99e-01, num_sex_part3 : 2.24e-01, num_sex_part4 : 1.05e-01, num_sex_part5 : 1.02e-01	bmi: 1.426 [1.206-1.687], ethnic1: 0.390 [0.171-0.888], ethnic2: 0.193 [0.061-0.615], ethnic3: 1.070 [0.608-1.883], tdi_quant1: 1.196 [0.916-1.562], tdi_quant2: 2.144 [1.582-2.906], num_sex_part1: 1.266 [0.389-4.120], num_sex_part2: 1.864 [0.575-6.040], num_sex_part3: 2.081 [0.639-6.779], num_sex_part4: 2.629 [0.817-8.458], num_sex_part5: 2.659 [0.823-8.592]	ethnic1 : 4.72e-57, ethnic2 : 2.19e-14, ethnic3 : 2.57e-04, ethnic4 : 6.80e-45, ethnic5 : 3.93e-01, ethnic6 : 4.65e-69	ethnic1: 0.221 [0.183-0.266], ethnic2: 0.792 [0.745-0.840], ethnic3: 1.110 [1.049-1.174], ethnic4: 3.839 [3.183-4.631], ethnic5: 0.769 [0.42-1.406], ethnic6: 0.328 [0.29-0.372]		0 49896-4 [Human papilloma virus 16+18+31+33+35+39+45+51+52+56+58+59+68 DNA [Presence] in Specimen by NAA with probe detection, glm]: nCase: 7857 | nCon: 137504, corr p-val: 5.72e-30, uncorr p-val: 5.23e-31, OR: 1.511 | model: dis_status ~ 0.060[0.0e+00] + (1.511 * mod_ant[5.2e-31]) + (0.422 * ethnic1[1.0e-22]) + (0.972 * ethnic2[0.370]) + (0.759 * ethnic3[8.3e-10]) + (1.810 * ethnic4[4.6e-05]) + (1.162 * ethnic5[0.647]) + (0.425 * ethnic6[9.2e-37]), glm_warn [False]: nan log10 trans: False | Notes: nan 1 30167-1 [Human papilloma virus 16+18+31+33+35+39+45+51+52+56+58+59+68 DNA [Presence] in Cervix by Probe with signal amplification, glm]: nCase: 19010 | nCon: 502952, corr p-val: 7.28e-15, uncorr p-val: 1.17e-15, OR: 1.19 | model: dis_status ~ 0.039[0.0e+00] + (1.190 * mod_ant[1.2e-15]) + (0.195 * ethnic1[8.8e-73]) + (1.374 * ethnic2[3.4e-83]) + (0.609 * ethnic3[5.7e-73]) + (1.396 * ethnic4[0.014]) + (0.371 * ethnic5[8.4e-05]) + (0.314 * ethnic6[7.5e-152]), glm_warn [False]: nan log10 trans: False | Notes: nan 2 61373-7 [Human papilloma virus 18 DNA [Presence] in Specimen by NAA with probe detection, glm]: nCase: 10771 | nCon: 321581, corr p-val: 2.26e-08, uncorr p-val: 4.86e-09, OR: 1.714 | model: dis_status ~ 0.032[0.0e+00] + (1.714 * mod_ant[4.9e-09]) + (0.272 * ethnic1[2.0e-34]) + (1.814 * ethnic2[1.6e-153]) + (0.586 * ethnic3[3.1e-17]) + (1.718 * ethnic4[0.004]) + (0.647 * ethnic5[0.336]) + (0.479 * ethnic6[8.4e-37]), glm_warn [False]: nan log10 trans: False | Notes: nan 3 82675-0 [Human papilloma virus 16+18+31+33+35+39+45+51+52+56+58+59+66+68 DNA [Presence] in Cervix by NAA with probe detection, glm]: nCase: 1399 | nCon: 19557, corr p-val: 2.72e-05, uncorr p-val: 7.76e-06, OR: 1.426 | model: dis_status ~ 0.086[0.0e+00] + (1.426 * mod_ant[7.8e-06]) + (0.273 * ethnic1[2.2e-11]) + (0.402 * ethnic2[2.1e-13]) + (0.489 * ethnic3[7.2e-13]) + (1.373 * ethnic4[0.266]) + (0.686 * ethnic5[0.465]) + (0.373 * ethnic6[1.7e-08]), glm_warn [False]: nan log10 trans: False | Notes: nan 4 70061-7 [Human papilloma virus 16 and 18 DNA [Presence] in Specimen by NAA with probe detection, glm]: nCase: 404 | nCon: 36749, corr p-val: 7.88e-03, uncorr p-val: 2.71e-03, OR: 1.501 | model: dis_status ~ 0.014[0.0e+00] + (1.501 * mod_ant[0.003]) + (0.134 * ethnic1[0.005]) + (0.774 * ethnic2[0.018]) + (0.441 * ethnic3[0.016]) + (1.289 * ethnic4[0.802]) + (1.6e-06 * ethnic5[0.955]) + (0.136 * ethnic6[9.6e-11]), glm_warn [False]: nan log10 trans: False | Notes: nan 5 59264-2 [Human papilloma virus 18 DNA [Presence] in Cervix by Probe with signal amplification, glm]: nCase: 564 | nCon: 41596, corr p-val: 0.137, uncorr p-val: 0.062, OR: 1.575 | model: dis_status ~ 0.012[0.0e+00] + (1.575 * mod_ant[0.062]) + (0.340 * ethnic1[0.017]) + (1.726 * ethnic2[9.2e-09]) + (1.571 * ethnic3[0.018]) + (1.282 * ethnic4[0.805]) + (0.891 * ethnic5[0.908]) + (0.757 * ethnic6[0.078]), glm_warn [False]: nan log10 trans: False | Notes: nan 6 75694-0 [Human papilloma virus 18+45 E6+E7 mRNA [Presence] in Cervix by NAA with probe detection, glm]: nCase: 454 | nCon: 20118, corr p-val: 0.159, uncorr p-val: 0.078, OR: 1.35 | model: dis_status ~ 0.024[0.0e+00] + (1.350 * mod_ant[0.078]) + (0.367 * ethnic1[0.027]) + (1.049 * ethnic2[0.672]) + (0.681 * ethnic3[0.047]) + (1.846 * ethnic4[0.398]) + (2.133 * ethnic5[0.461]) + (0.370 * ethnic6[7.3e-05]), glm_warn [False]: nan log10 trans: False | Notes: nan 7 21440-3 [Human papilloma virus 16+18+31+33+35+45+51+52+56 DNA [Presence] in Cervix by Probe, glm]: nCase: 197 | nCon: 1164, corr p-val: 0.365, uncorr p-val: 0.233, OR: 1.206 | model: dis_status ~ 0.185[1.3e-54] + (1.206 * mod_ant[0.233]) + (3.3e-07 * ethnic1[0.971]) + (0.706 * ethnic2[0.400]) + (0.647 * ethnic3[0.047]) + (0.567 * ethnic4[0.591]) + (3.2e-07 * ethnic5[0.987]) + (0.323 * ethnic6[0.031]), glm_warn [False]: nan log10 trans: False | Notes: nan 8 17401-1 [Human papilloma virus 18 Ag [Presence] in Specimen, glm]: nCase: 1073 | nCon: 33149, corr p-val: 0.402, uncorr p-val: 0.268, OR: 1.462 | model: dis_status ~ 0.033[0.0e+00] + (1.462 * mod_ant[0.268]) + (1.4e-05 * ethnic1[0.927]) + (1.088 * ethnic2[0.729]) + (1.061 * ethnic3[0.510]) + (2.540 * ethnic4[0.018]) + (2.771 * ethnic5[0.168]) + (0.555 * ethnic6[3.7e-04]), glm_warn [False]: nan log10 trans: False | Notes: nan 9 77400-0 [Human papilloma virus 18 DNA [Presence] in Cervix by NAA with probe detection, glm]: nCase: 1348 | nCon: 19291, corr p-val: 0.773, uncorr p-val: 0.673, OR: 1.159 | model: dis_status ~ 0.093[0.0e+00] + (1.159 * mod_ant[0.673]) + (0.292 * ethnic1[9.9e-10]) + (0.244 * ethnic2[8.4e-29]) + (0.487 * ethnic3[3.8e-12]) + (1.362 * ethnic4[0.280]) + (0.345 * ethnic5[0.139]) + (0.333 * ethnic6[2.9e-10]), glm_warn [False]: nan log10 trans: False | Notes: nan 10 75695-7 [Human papilloma virus 18 DNA [Presence] in Anorectal specimen by Probe and signal amplification method, firth]: nCase: 28 | nCon: 250, corr p-val: 0.777, uncorr p-val: 0.693, OR: 1.338 | model: dis_status ~ 0.130[0.0e+00] + (1.338 * mod_ant[0.693]) + (0.513 * ethnic1[0.622]) + (1.021 * ethnic2[0.963]) + (0.112 * ethnic3[0.031]) + (3.500 * ethnic6[0.150]), glm_warn [False]: nan log10 trans: False | Notes: n=278 | DoF=5 | n iters: full : 8.00e+00, null : 5.00e+00 | Conv at last: LL change : 1.42e-14, max abs score : 4.06e-13, beta change : 1.57e-10 | Log Likes: full : -8.42e+01, null : -8.82e+01 | Method: Penalized ML | control: maxit : 2500, maxhs : 0, maxstep : 5, lconv : 1e-05, gconv : 1e-05, xconv : 1e-05, collapse : TRUE, fit : NR, call : logistf.control(maxit = n_iter) | mod control: tau : 0.5, terms.fit : NULL, call : logistf.mod.control() dtype: object		False		False		False		False		virus	Papillomaviridae		Alphapapillomavirus 7
Alcohol-related disorders	mental disorders	317	H. pylori	UreA	Yes	Unknown	replicated	0.117175835163082	1.751812096118935e-09	1.102	1.244	[1.004-1.210]	[1.162-1.331]	546	8226	9684	111237	17780-8	Helicobacter pylori Ag [Presence] in Stool by Immunoassay	glm	sex, bmi, ethnic, tdi_quant, tobac, num_sex_part	sex, ethnic	All	All	0	dis_status ~ 0.005[5.4e-15] + (1.102 * mod_ant[0.041]) + (1.801 * male[4.8e-10]) + (1.399 * bmi[2.6e-04]) + (0.457 * ethnic1[0.066]) + (0.292 * ethnic2[0.039]) + (1.131 * ethnic3[0.678]) + (1.155 * tdi_quant1[0.296]) + (1.773 * tdi_quant2[3.2e-04]) + (2.007 * tobac1[1.5e-11]) + (6.010 * tobac2[2.7e-42]) + (0.399 * tobac3[0.367]) + (1.181 * num_sex_part1[0.785]) + (1.546 * num_sex_part2[0.473]) + (1.612 * num_sex_part3[0.434]) + (1.668 * num_sex_part4[0.396]) + (1.996 * num_sex_part5[0.254])	dis_status ~ 0.060[0.0e+00] + (1.244 * mod_ant[3.4e-10]) + (2.235 * male[8.1e-306]) + (1.167 * sex2[0.833]) + (0.308 * ethnic1[8.8e-50]) + (1.393 * ethnic2[6.2e-30]) + (1.059 * ethnic3[0.036]) + (2.268 * ethnic4[7.0e-11]) + (0.722 * ethnic5[0.278]) + (0.401 * ethnic6[2.3e-67])	1.72	1.57	0.94	0.94	1.64	1.51	101152	10085	8570	1114	68.33	67.4	53.53	47.05	0.0410115423070787	3.39060405700439e-10	sex, bmi, ethnic, tdi_quant, tobac, num_sex_part	sex1 : 4.75e-10, bmi : 2.57e-04, ethnic1 : 6.56e-02, ethnic2 : 3.88e-02, ethnic3 : 6.78e-01, tdi_quant1 : 2.96e-01, tdi_quant2 : 3.20e-04, tobac1 : 1.47e-11, tobac2 : 2.72e-42, tobac3 : 3.67e-01, num_sex_part1 : 7.85e-01, num_sex_part2 : 4.73e-01, num_sex_part3 : 4.34e-01, num_sex_part4 : 3.96e-01, num_sex_part5 : 2.54e-01	sex1: 1.801 [1.496-2.167], bmi: 1.399 [1.168-1.675], ethnic1: 0.457 [0.198-1.052], ethnic2: 0.292 [0.091-0.939], ethnic3: 1.131 [0.632-2.025], tdi_quant1: 1.155 [0.881-1.515], tdi_quant2: 1.773 [1.298-2.422], tobac1: 2.007 [1.639-2.457], tobac2: 6.010 [4.644-7.778], tobac3: 0.399 [0.054-2.941], num_sex_part1: 1.181 [0.358-3.892], num_sex_part2: 1.546 [0.471-5.079], num_sex_part3: 1.612 [0.488-5.323], num_sex_part4: 1.668 [0.511-5.446], num_sex_part5: 1.996 [0.609-6.540]	sex1 : 8.05e-306, sex2 : 8.33e-01, ethnic1 : 8.81e-50, ethnic2 : 6.20e-30, ethnic3 : 3.59e-02, ethnic4 : 7.03e-11, ethnic5 : 2.78e-01, ethnic6 : 2.25e-67	sex1: 2.235 [2.143-2.331], sex2: 1.167 [0.277-4.910], ethnic1: 0.308 [0.264-0.360], ethnic2: 1.393 [1.315-1.474], ethnic3: 1.059 [1.004-1.118], ethnic4: 2.268 [1.773-2.901], ethnic5: 0.722 [0.40-1.301], ethnic6: 0.401 [0.362-0.445]		0 17859-0 [Helicobacter pylori IgG Ab [Presence] in Serum or Plasma by Immunoassay, glm]: nCase: 6418 | nCon: 34135, corr p-val: 1.13e-03, uncorr p-val: 3.65e-04, OR: 1.116 | model: dis_status ~ 0.111[0.0e+00] + (1.116 * mod_ant[3.7e-04]) + (2.779 * male[1.5e-288]) + (0.001 * sex2[0.928]) + (0.158 * ethnic1[1.1e-25]) + (1.538 * ethnic2[5.3e-43]) + (0.705 * ethnic3[1.9e-13]) + (1.429 * ethnic4[0.482]) + (0.631 * ethnic5[0.290]) + (0.410 * ethnic6[1.2e-24]), glm_warn [False]: nan log10 trans: False | Notes: nan 1 22310-7 [Helicobacter pylori Ab [Presence] in Serum, glm]: nCase: 6591 | nCon: 45554, corr p-val: 0.125, uncorr p-val: 0.054, OR: 1.088 | model: dis_status ~ 0.119[0.0e+00] + (1.088 * mod_ant[0.054]) + (1.919 * male[5.8e-132]) + (0.162 * ethnic1[1.2e-15]) + (0.534 * ethnic2[5.0e-04]) + (0.712 * ethnic3[6.2e-04]) + (2.380 * ethnic4[1.4e-10]) + (1.384 * ethnic5[0.437]) + (0.573 * ethnic6[1.4e-44]), glm_warn [False]: nan log10 trans: False | Notes: nan 2 80373-4 [Helicobacter pylori Ag [Presence] in Stool by Rapid immunoassay, glm]: nCase: 1726 | nCon: 23367, corr p-val: 0.194, uncorr p-val: 0.101, OR: 1.188 | model: dis_status ~ 0.054[0.0e+00] + (1.188 * mod_ant[0.101]) + (1.835 * male[3.1e-33]) + (2.2e-05 * sex2[0.972]) + (0.328 * ethnic1[1.0e-08]) + (1.901 * ethnic2[2.0e-28]) + (0.878 * ethnic3[0.157]) + (2.082 * ethnic4[0.074]) + (2.0e-05 * ethnic5[0.931]) + (0.402 * ethnic6[3.6e-11]), glm_warn [False]: nan log10 trans: False | Notes: nan 3 16126-5 [Helicobacter pylori IgG Ab [Presence] in Serum, glm]: nCase: 306 | nCon: 4451, corr p-val: 0.318, uncorr p-val: 0.189, OR: 1.249 | model: dis_status ~ 0.049[7.8e-226] + (1.249 * mod_ant[0.189]) + (2.313 * male[2.5e-12]) + (7.1e-06 * sex2[0.987]) + (0.838 * ethnic1[0.865]) + (0.757 * ethnic2[0.457]) + (1.117 * ethnic3[0.686]) + (2.1e-06 * ethnic4[0.982]) + (2.7e-06 * ethnic5[0.986]) + (0.501 * ethnic6[0.002]), glm_warn [False]: nan log10 trans: False | Notes: nan 4 46987-4 [Helicobacter pylori IgM Ab [Presence] in Serum by Immunoassay, glm]: nCase: 258 | nCon: 3684, corr p-val: 0.591, uncorr p-val: 0.451, OR: 1.213 | model: dis_status ~ 0.058[1.4e-178] + (1.213 * mod_ant[0.451]) + (2.062 * male[2.8e-08]) + (0.389 * ethnic1[0.111]) + (0.998 * ethnic2[0.994]) + (0.381 * ethnic3[0.009]) + (2.6e-06 * ethnic4[0.981]) + (2.3e-06 * ethnic5[0.982]) + (0.435 * ethnic6[0.002]), glm_warn [False]: nan log10 trans: False | Notes: nan dtype: object	31445 31843-6 [Helicobacter pylori Ag [Presence] in Stool, glm]: nCase: 1367 | nCon: 22913, corr p-val: 0.62, uncorr p-val: 0.493, OR: 0.924 | model: dis_status ~ 0.054[0.0e+00] + (0.924 * mod_ant[0.493]) + (1.863 * male[1.6e-28]) + (5.0e-06 * sex2[0.984]) + (0.301 * ethnic1[6.6e-07]) + (0.810 * ethnic2[0.005]) + (0.353 * ethnic3[7.0e-12]) + (3.118 * ethnic4[6.7e-07]) + (2.5e-06 * ethnic5[0.942]) + (0.589 * ethnic6[6.4e-06]), glm_warn [False]: nan log10 trans: False | Notes: nan dtype: object	False		False		False		False		bacteria	Helicobacteraceae		H. pylori
Alcohol-related disorders	mental disorders	317	HSV-1	IgG	Yes	Unknown	replicated	0.1739435329215457	2.112043028136896e-30	1.086	1.47	[0.978-1.207]	[1.378-1.568]	546	8226	4990	36215	51916-5	Herpes simplex virus 1 IgG Ab [Presence] in Serum or Plasma by Immunoassay	glm	bmi, age, tdi_quant, tobac, alc, num_sex_part	age	All	All	0	dis_status ~ 9.1e-05[2.3e-13] + (1.086 * mod_ant[0.122]) + (1.442 * bmi[5.2e-05]) + (1.247 * age[3.3e-04]) + (1.131 * tdi_quant1[0.372]) + (1.728 * tdi_quant2[5.8e-04]) + (1.898 * tobac1[8.1e-10]) + (6.343 * tobac2[3.2e-45]) + (0.327 * tobac3[0.291]) + (33.509 * alc1[5.8e-04]) + (19.567 * alc2[0.003]) + (24.754 * alc3[0.036]) + (0.850 * num_sex_part1[0.790]) + (1.131 * num_sex_part2[0.839]) + (1.227 * num_sex_part3[0.738]) + (1.451 * num_sex_part4[0.539]) + (1.510 * num_sex_part5[0.497])	dis_status ~ 0.044[0.0e+00] + (1.470 * mod_ant[1.8e-31]) + (1.207 * age[3.8e-93])	3.1	2.97	0.86	0.9	3.57	3.46	15800	20415	1573	3417	68.33	67.4	50.73	44.67	0.121760473045082	1.81681120699948e-31	bmi, age, ethnic, tdi_quant, num_in_house, tobac, alc, num_sex_part	bmi : 5.18e-05, age : 3.30e-04, tdi_quant1 : 3.72e-01, tdi_quant2 : 5.80e-04, tobac1 : 8.06e-10, tobac2 : 3.18e-45, tobac3 : 2.91e-01, alc1 : 5.82e-04, alc2 : 3.06e-03, alc3 : 3.59e-02, num_sex_part1 : 7.90e-01, num_sex_part2 : 8.39e-01, num_sex_part3 : 7.38e-01, num_sex_part4 : 5.39e-01, num_sex_part5 : 4.97e-01	bmi: 1.442 [1.208-1.721], age: 1.247 [1.106-1.407], tdi_quant1: 1.131 [0.863-1.483], tdi_quant2: 1.728 [1.265-2.359], tobac1: 1.898 [1.547-2.329], tobac2: 6.343 [4.907-8.198], tobac3: 0.327 [0.041-2.605], alc1: 33.509 [4.531-247.810], alc2: 19.567 [2.734-140.023], alc3: 24.754 [1.235-496.131], num_sex_part1: 0.850 [0.257-2.813], num_sex_part2: 1.131 [0.343-3.729], num_sex_part3: 1.227 [0.37-4.069], num_sex_part4: 1.451 [0.443-4.754], num_sex_part5: 1.510 [0.459-4.969]	age : 3.75e-93	age: 1.207 [1.185-1.229]		0 17850-9 [Herpes simplex virus 1 IgG Ab [Presence] in Serum, glm]: nCase: 1566 | nCon: 8442, corr p-val: 2.66e-04, uncorr p-val: 8.14e-05, OR: 1.25 | model: dis_status ~ 0.136[3.8e-110] + (1.250 * mod_ant[8.1e-05]) + (1.047 * age[0.020]), glm_warn [False]: nan log10 trans: False | Notes: nan 1 33291-6 [Herpes simplex virus 1 IgG Ab [Presence] in Serum by Immunoblot, glm]: nCase: 60 | nCon: 384, corr p-val: 0.33, uncorr p-val: 0.199, OR: 1.466 | model: dis_status ~ 0.090[1.3e-06] + (1.466 * mod_ant[0.199]) + (1.074 * age[0.489]), glm_warn [False]: nan log10 trans: False | Notes: nan 2 93439-8 [Herpes simplex virus 1 DNA [Presence] in Blood by NAA with non-probe detection, firth]: nCase: 24 | nCon: 547, corr p-val: 0.773, uncorr p-val: 0.671, OR: 2.0 | model: dis_status ~ 0.007[0.0e+00] + (2.000 * mod_ant[0.671]) + (1.728 * age[1.7e-11]), glm_warn [False]: nan log10 trans: False | Notes: n=571 | DoF=2 | n iters: full : 7.00e+00, null : 5.00e+00 | Conv at last: LL change : 3.61e-12, max abs score : 2.43e-07, beta change : 1.20e-06 | Log Likes: full : -7.32e+01, null : -9.59e+01 | Method: Penalized ML | control: maxit : 2500, maxhs : 0, maxstep : 5, lconv : 1e-05, gconv : 1e-05, xconv : 1e-05, collapse : TRUE, fit : NR, call : logistf.control(maxit = n_iter) | mod control: tau : 0.5, terms.fit : NULL, call : logistf.mod.control() 3 40466-5 [Herpes simplex virus 1 IgM Ab [Presence] in Serum by Immunofluorescence, glm]: nCase: 1182 | nCon: 11339, corr p-val: 0.777, uncorr p-val: 0.693, OR: 1.065 | model: dis_status ~ 0.049[1.1e-263] + (1.065 * mod_ant[0.693]) + (1.185 * age[3.0e-22]), glm_warn [False]: nan log10 trans: False | Notes: nan 4 5846-1 [Herpes simplex virus 1 Ag [Presence] in Specimen by Immunofluorescence, glm]: nCase: 434 | nCon: 3164, corr p-val: 0.973, uncorr p-val: 0.958, OR: 1.007 | model: dis_status ~ 0.122[9.1e-45] + (1.007 * mod_ant[0.958]) + (1.024 * age[0.368]), glm_warn [False]: nan log10 trans: False | Notes: nan dtype: object	31529 14084-8 [Herpes simplex virus 1 [Presence] in Isolate by Immunofluorescence, glm]: nCase: 36 | nCon: 155, corr p-val: 0.125, uncorr p-val: 0.054, OR: 0.478 | model: dis_status ~ 0.126[6.2e-04] + (0.478 * mod_ant[0.054]) + (1.251 * age[0.049]), glm_warn [False]: nan log10 trans: False | Notes: nan 31530 16130-7 [Herpes simplex virus 1 DNA [Presence] in Specimen by NAA with probe detection, glm]: nCase: 9066 | nCon: 91255, corr p-val: 1.43e-04, uncorr p-val: 4.21e-05, OR: 0.871 | model: dis_status ~ 0.045[0.0e+00] + (0.871 * mod_ant[4.2e-05]) + (1.190 * age[3.3e-224]), glm_warn [False]: nan log10 trans: False | Notes: nan 31531 16952-4 [Herpes simplex virus 1 DNA [Presence] in Cerebral spinal fluid by NAA with probe detection, glm]: nCase: 2993 | nCon: 18526, corr p-val: 4.20e-07, uncorr p-val: 9.94e-08, OR: 0.685 | model: dis_status ~ 0.090[0.0e+00] + (0.685 * mod_ant[9.9e-08]) + (1.139 * age[6.6e-45]), glm_warn [False]: nan log10 trans: False | Notes: nan 31537 82190-0 [Herpes simplex virus 1 DNA [Presence] in Cerebral spinal fluid by NAA with non-probe detection, glm]: nCase: 1707 | nCon: 19666, corr p-val: 0.776, uncorr p-val: 0.68, OR: 0.838 | model: dis_status ~ 0.036[0.0e+00] + (0.838 * mod_ant[0.680]) + (1.199 * age[5.4e-64]), glm_warn [False]: nan log10 trans: False | Notes: nan dtype: object	False		False		False		False		virus	Herpesviridae	Alphaherpesvirinae	alphaherpesvirus 1
Alcohol-related disorders	mental disorders	317	HSV-2	IgG	Yes	Unknown	replicated	0.0528402209408073	3.830172621713612e-20	1.174	1.485	[1.049-1.314]	[1.368-1.613]	546	8226	2899	27908	43180-9	Herpes simplex virus 2 IgG Ab [Presence] in Serum or Plasma by Immunoassay	glm	bmi, age, ethnic, tdi_quant, tobac, num_sex_part, same_sex	age, ethnic	All	All	0	dis_status ~ 0.002[8.1e-15] + (1.174 * mod_ant[0.005]) + (1.462 * bmi[2.2e-05]) + (1.260 * age[1.9e-04]) + (0.571 * ethnic1[0.188]) + (0.291 * ethnic2[0.039]) + (1.198 * ethnic3[0.542]) + (1.142 * tdi_quant1[0.335]) + (1.730 * tdi_quant2[5.9e-04]) + (1.919 * tobac1[4.7e-10]) + (6.293 * tobac2[2.1e-44]) + (0.382 * tobac3[0.345]) + (0.662 * num_sex_part1[0.519]) + (0.918 * num_sex_part2[0.893]) + (0.990 * num_sex_part3[0.988]) + (1.138 * num_sex_part4[0.838]) + (1.389 * num_sex_part5[0.593]) + (1.387 * same_sex1[0.135]) + (0.708 * same_sex2[0.086])	dis_status ~ 0.048[0.0e+00] + (1.485 * mod_ant[5.4e-21]) + (1.167 * age[2.6e-39]) + (0.382 * ethnic1[4.6e-06]) + (0.912 * ethnic2[0.069]) + (0.922 * ethnic3[0.306]) + (1.010 * ethnic4[0.982]) + (0.259 * ethnic5[0.181]) + (0.516 * ethnic6[8.2e-13])	1.72	1.57	0.8	0.77	1.56	1.49	19368	8540	1719	1180	68.33	67.4	49.24	44	0.00528402209408073	5.35400474002978e-21	bmi, age, ethnic, tdi_quant, num_in_house, tobac, num_sex_part, same_sex	bmi : 2.19e-05, age : 1.91e-04, ethnic1 : 1.88e-01, ethnic2 : 3.91e-02, ethnic3 : 5.42e-01, tdi_quant1 : 3.35e-01, tdi_quant2 : 5.94e-04, tobac1 : 4.65e-10, tobac2 : 2.07e-44, tobac3 : 3.45e-01, num_sex_part1 : 5.19e-01, num_sex_part2 : 8.93e-01, num_sex_part3 : 9.88e-01, num_sex_part4 : 8.38e-01, num_sex_part5 : 5.93e-01, same_sex1 : 1.35e-01, same_sex2 : 8.62e-02	bmi: 1.462 [1.227-1.742], age: 1.260 [1.116-1.422], ethnic1: 0.571 [0.248-1.316], ethnic2: 0.291 [0.09-0.940], ethnic3: 1.198 [0.67-2.144], tdi_quant1: 1.142 [0.872-1.497], tdi_quant2: 1.730 [1.265-2.364], tobac1: 1.919 [1.563-2.355], tobac2: 6.293 [4.863-8.145], tobac3: 0.382 [0.052-2.813], num_sex_part1: 0.662 [0.189-2.319], num_sex_part2: 0.918 [0.263-3.200], num_sex_part3: 0.990 [0.283-3.468], num_sex_part4: 1.138 [0.329-3.937], num_sex_part5: 1.389 [0.416-4.645], same_sex1: 1.387 [0.904-2.128], same_sex2: 0.708 [0.477-1.050]	age : 2.62e-39, ethnic1 : 4.58e-06, ethnic2 : 6.91e-02, ethnic3 : 3.06e-01, ethnic4 : 9.82e-01, ethnic5 : 1.81e-01, ethnic6 : 8.23e-13	age: 1.167 [1.14-1.194], ethnic1: 0.382 [0.253-0.576], ethnic2: 0.912 [0.825-1.007], ethnic3: 0.922 [0.789-1.077], ethnic4: 1.010 [0.431-2.366], ethnic5: 0.259 [0.036-1.876], ethnic6: 0.516 [0.431-0.619]		0 16131-5 [Herpes simplex virus 2 DNA [Presence] in Specimen by NAA with probe detection, glm]: nCase: 11193 | nCon: 103399, corr p-val: 5.73e-09, uncorr p-val: 1.14e-09, OR: 1.188 | model: dis_status ~ 0.040[0.0e+00] + (1.188 * mod_ant[1.1e-09]) + (1.211 * age[4.1e-295]) + (0.279 * ethnic1[8.4e-20]) + (1.462 * ethnic2[2.8e-51]) + (1.351 * ethnic3[4.3e-23]) + (5.726 * ethnic4[4.0e-84]) + (0.455 * ethnic5[0.041]) + (0.448 * ethnic6[4.2e-54]), glm_warn [False]: nan log10 trans: False | Notes: nan 1 17851-7 [Herpes simplex virus 2 IgG Ab [Presence] in Serum, glm]: nCase: 1562 | nCon: 8326, corr p-val: 7.19e-06, uncorr p-val: 1.93e-06, OR: 1.379 | model: dis_status ~ 0.149[2.5e-94] + (1.379 * mod_ant[1.9e-06]) + (1.053 * age[0.010]) + (0.441 * ethnic1[0.010]) + (0.738 * ethnic2[0.074]) + (0.838 * ethnic3[0.294]) + (2.300 * ethnic4[1.5e-05]) + (1.326 * ethnic5[0.801]) + (0.541 * ethnic6[2.5e-08]), glm_warn [False]: nan log10 trans: False | Notes: nan 2 5849-5 [Herpes simplex virus 2 Ag [Presence] in Specimen by Immunofluorescence, glm]: nCase: 436 | nCon: 3240, corr p-val: 0.039, uncorr p-val: 0.015, OR: 1.398 | model: dis_status ~ 0.127[7.6e-43] + (1.398 * mod_ant[0.015]) + (1.021 * age[0.438]) + (4.5e-07 * ethnic1[0.962]) + (0.371 * ethnic2[0.004]) + (0.754 * ethnic3[0.270]) + (3.852 * ethnic4[0.003]) + (4.6e-07 * ethnic5[0.992]) + (0.607 * ethnic6[0.010]), glm_warn [False]: nan log10 trans: False | Notes: nan 3 16960-7 [Herpes simplex virus 2 DNA [Presence] in Cerebral spinal fluid by NAA with probe detection, glm]: nCase: 3089 | nCon: 18581, corr p-val: 0.077, uncorr p-val: 0.031, OR: 1.17 | model: dis_status ~ 0.086[0.0e+00] + (1.170 * mod_ant[0.031]) + (1.139 * age[4.6e-45]) + (0.466 * ethnic1[2.6e-04]) + (1.416 * ethnic2[6.8e-07]) + (0.984 * ethnic3[0.830]) + (2.650 * ethnic4[2.3e-08]) + (0.698 * ethnic5[0.554]) + (0.844 * ethnic6[0.066]), glm_warn [False]: nan log10 trans: False | Notes: nan 4 14085-5 [Herpes simplex virus 2 [Presence] in Isolate by Immunofluorescence, glm]: nCase: 36 | nCon: 157, corr p-val: 0.079, uncorr p-val: 0.033, OR: 2.296 | model: dis_status ~ 0.055[2.4e-06] + (2.296 * mod_ant[0.033]) + (1.262 * age[0.043]) + (0.900 * ethnic1[0.929]) + (1.408 * ethnic2[0.695]) + (0.675 * ethnic3[0.471]) + (5.292 * ethnic4[0.259]) + (2.2e-06 * ethnic5[0.988]) + (1.589 * ethnic6[0.593]), glm_warn [False]: nan log10 trans: False | Notes: nan 5 93438-0 [Herpes simplex virus 2 DNA [Presence] in Blood by NAA with non-probe detection, firth]: nCase: 24 | nCon: 547, corr p-val: 0.154, uncorr p-val: 0.074, OR: 88.828 | model: dis_status ~ 0.024[0.0e+00] + (88.828 * mod_ant[0.074]) + (1.455 * age[3.0e-05]) + (0.428 * ethnic1[0.529]) + (0.856 * ethnic2[0.861]) + (0.388 * ethnic3[0.471]) + (3.286 * ethnic4[0.509]) + (12.546 * ethnic5[0.232]) + (0.147 * ethnic6[0.016]), glm_warn [False]: nan log10 trans: False | Notes: n=571 | DoF=8 | n iters: full : 8.00e+00, null : 5.00e+00 | Conv at last: LL change : 5.27e-12, max abs score : 9.84e-07, beta change : 1.95e-06 | Log Likes: full : -7.33e+01, null : -9.91e+01 | Method: Penalized ML | control: maxit : 2500, maxhs : 0, maxstep : 5, lconv : 1e-05, gconv : 1e-05, xconv : 1e-05, collapse : TRUE, fit : NR, call : logistf.control(maxit = n_iter) | mod control: tau : 0.5, terms.fit : NULL, call : logistf.mod.control() 6 82191-8 [Herpes simplex virus 2 DNA [Presence] in Cerebral spinal fluid by NAA with non-probe detection, glm]: nCase: 1731 | nCon: 19830, corr p-val: 0.459, uncorr p-val: 0.322, OR: 1.328 | model: dis_status ~ 0.044[0.0e+00] + (1.328 * mod_ant[0.322]) + (1.182 * age[9.3e-52]) + (0.497 * ethnic1[0.005]) + (1.056 * ethnic2[0.436]) + (0.900 * ethnic3[0.347]) + (1.870 * ethnic4[0.028]) + (0.713 * ethnic5[0.570]) + (0.290 * ethnic6[1.4e-25]), glm_warn [False]: nan log10 trans: False | Notes: nan 7 16955-7 [Herpes simplex virus 2 IgG Ab [Presence] in Serum by Immunoblot, glm]: nCase: 71 | nCon: 450, corr p-val: 0.467, uncorr p-val: 0.334, OR: 1.32 | model: dis_status ~ 0.154[1.5e-04] + (1.320 * mod_ant[0.334]) + (1.060 * age[0.566]) + (2.9e-07 * ethnic1[0.984]) + (0.722 * ethnic2[0.414]) + (0.728 * ethnic3[0.290]) + (5.7e+07 * ethnic4[0.992]) + (2.6e-07 * ethnic5[0.995]) + (0.062 * ethnic6[0.007]), glm_warn [False]: nan log10 trans: False | Notes: nan dtype: object	31545 45210-2 [Herpes simplex virus 2 IgM Ab [Presence] in Serum by Immunofluorescence, glm]: nCase: 1163 | nCon: 10880, corr p-val: 0.903, uncorr p-val: 0.85, OR: 0.968 | model: dis_status ~ 0.059[4.4e-184] + (0.968 * mod_ant[0.850]) + (1.173 * age[3.7e-19]) + (0.452 * ethnic1[5.2e-04]) + (1.071 * ethnic2[0.354]) + (0.553 * ethnic3[1.4e-07]) + (0.864 * ethnic4[0.811]) + (0.457 * ethnic5[0.448]) + (0.671 * ethnic6[3.1e-04]), glm_warn [False]: nan log10 trans: False | Notes: nan dtype: object	False		False		False		False		virus	Herpesviridae	Alphaherpesvirinae	alphaherpesvirus 2
Alcohol-related disorders	mental disorders	317	HTLV-1	env	No	Unknown	could_not	0.1059243727973136		1.262		[1.028-1.549]		546	8226						sex, bmi, age, ethnic, tdi_quant, tobac		All			dis_status ~ 0.002[8.3e-32] + (1.262 * mod_ant[0.026]) + (1.857 * male[3.1e-11]) + (1.394 * bmi[3.0e-04]) + (1.158 * age[0.013]) + (0.490 * ethnic1[0.093]) + (0.338 * ethnic2[0.069]) + (1.248 * ethnic3[0.458]) + (1.199 * tdi_quant1[0.188]) + (1.934 * tdi_quant2[3.2e-05]) + (1.992 * tobac1[3.1e-11]) + (6.512 * tobac2[7.5e-47]) + (0.382 * tobac3[0.345])		1.4	1.34	0.47	0.46	1.48	1.43					68.33	67.4			0.0264810931993284		sex, bmi, age, ethnic, tdi_quant, num_in_house, tobac	sex1 : 3.09e-11, bmi : 3.03e-04, age : 1.32e-02, ethnic1 : 9.33e-02, ethnic2 : 6.92e-02, ethnic3 : 4.58e-01, tdi_quant1 : 1.88e-01, tdi_quant2 : 3.21e-05, tobac1 : 3.07e-11, tobac2 : 7.53e-47, tobac3 : 3.45e-01	sex1: 1.857 [1.547-2.229], bmi: 1.394 [1.164-1.670], age: 1.158 [1.031-1.301], ethnic1: 0.490 [0.213-1.127], ethnic2: 0.338 [0.105-1.089], ethnic3: 1.248 [0.696-2.237], tdi_quant1: 1.199 [0.915-1.572], tdi_quant2: 1.934 [1.417-2.638], tobac1: 1.992 [1.626-2.441], tobac2: 6.512 [5.044-8.407], tobac3: 0.382 [0.052-2.818]						False				False				virus	Retroviridae	Orthoretrovirinae	T-lymphotropic virus 1
Alcohol-related disorders	mental disorders	317	JCV	VP1	No	Unknown	did_not_attempt	0.3599066106007576		1.079		[0.933-1.249]		546	8226						sex, ethnic		All			dis_status ~ 0.037[2.1e-61] + (1.079 * mod_ant[0.306]) + (2.140 * male[7.2e-17]) + (0.398 * ethnic1[0.027]) + (0.348 * ethnic2[0.072]) + (1.386 * ethnic3[0.252])		2.57	2.52	0.59	0.6	2.56	2.49					68.33	67.4			0.305920619010644		sex, ethnic	sex1 : 7.16e-17, ethnic1 : 2.73e-02, ethnic2 : 7.17e-02, ethnic3 : 2.52e-01	sex1: 2.140 [1.79-2.559], ethnic1: 0.398 [0.175-0.902], ethnic2: 0.348 [0.11-1.098], ethnic3: 1.386 [0.792-2.424]						False				False				virus	Polyomaviridae		polyomavirus 2
Alcohol-related disorders	mental disorders	317	KSHV	K8_1	No	Unknown	did_not	0.182565845713376	0.03064467460912691	1.213	4.234	[0.941-1.564]	[1.391-12.886]	546	8226	43	285	32364-2	Herpes virus 8 DNA [Presence] in Serum or Plasma by NAA with probe detection	glm	sex, bmi, age, tdi_quant, tobac, alc	sex, age	All	All	0	dis_status ~ 1.2e-04[1.7e-15] + (1.213 * mod_ant[0.137]) + (1.833 * male[8.2e-11]) + (1.390 * bmi[3.9e-04]) + (1.183 * age[0.005]) + (1.174 * tdi_quant1[0.245]) + (1.859 * tdi_quant2[9.1e-05]) + (1.936 * tobac1[1.9e-10]) + (6.363 * tobac2[7.7e-46]) + (0.378 * tobac3[0.358]) + (34.669 * alc1[5.1e-04]) + (18.853 * alc2[0.003]) + (21.585 * alc3[0.046])	dis_status ~ 0.151[0.002] + (4.234 * mod_ant[0.011]) + (1.661 * male[0.178]) + (0.919 * age[0.407])	1.75	1.71	0.36	0.38	1.78	1.75	276	9	37	6	68.33	67.4	51.47	54.13	0.136924384285032	0.0110386731118898	sex, bmi, age, ethnic, tdi_quant, num_in_house, tobac, alc	sex1 : 8.18e-11, bmi : 3.86e-04, age : 4.69e-03, tdi_quant1 : 2.45e-01, tdi_quant2 : 9.14e-05, tobac1 : 1.91e-10, tobac2 : 7.72e-46, tobac3 : 3.58e-01, alc1 : 5.13e-04, alc2 : 3.44e-03, alc3 : 4.62e-02	sex1: 1.833 [1.527-2.201], bmi: 1.390 [1.159-1.668], age: 1.183 [1.053-1.328], tdi_quant1: 1.174 [0.896-1.540], tdi_quant2: 1.859 [1.363-2.537], tobac1: 1.936 [1.58-2.373], tobac2: 6.363 [4.93-8.213], tobac3: 0.378 [0.047-3.010], alc1: 34.669 [4.689-256.336], alc2: 18.853 [2.635-134.890], alc3: 21.585 [1.053-442.599]	sex1 : 1.78e-01, age : 4.07e-01	sex1: 1.661 [0.794-3.474], age: 0.919 [0.751-1.123]				False		False		False		False		virus	Herpesviridae		gammaherpesvirus 8
Alcohol-related disorders	mental disorders	317	MCV	VP1	No	Unknown	did_not_attempt	0.992867543550495		1		[0.898-1.113]		546	8226						sex, ethnic, num_in_house, num_sex_part		All			dis_status ~ 0.025[1.6e-09] + (1.000 * mod_ant[0.993]) + (2.073 * male[3.2e-15]) + (0.449 * ethnic1[0.059]) + (0.305 * ethnic2[0.044]) + (1.203 * ethnic3[0.528]) + (0.741 * num_in_house2[0.010]) + (0.767 * num_in_house3[0.068]) + (0.519 * num_in_house4[1.1e-04]) + (0.632 * num_in_house5[0.045]) + (1.392 * num_in_house6[0.440]) + (1.553 * num_sex_part1[0.467]) + (2.311 * num_sex_part2[0.164]) + (2.605 * num_sex_part3[0.113]) + (2.964 * num_sex_part4[0.069]) + (3.098 * num_sex_part5[0.059])		2.87	2.85	0.8	0.82	2.98	3					68.33	67.4			0.992867543550495		sex, ethnic, num_in_house, num_sex_part	sex1 : 3.17e-15, ethnic1 : 5.90e-02, ethnic2 : 4.36e-02, ethnic3 : 5.28e-01, num_in_house2 : 1.03e-02, num_in_house3 : 6.75e-02, num_in_house4 : 1.10e-04, num_in_house5 : 4.54e-02, num_in_house6 : 4.40e-01, num_sex_part1 : 4.67e-01, num_sex_part2 : 1.64e-01, num_sex_part3 : 1.13e-01, num_sex_part4 : 6.89e-02, num_sex_part5 : 5.93e-02	sex1: 2.073 [1.729-2.485], ethnic1: 0.449 [0.196-1.031], ethnic2: 0.305 [0.096-0.966], ethnic3: 1.203 [0.678-2.133], num_in_house2: 0.741 [0.589-0.932], num_in_house3: 0.767 [0.578-1.019], num_in_house4: 0.519 [0.372-0.723], num_in_house5: 0.632 [0.403-0.991], num_in_house6: 1.392 [0.602-3.223], num_sex_part1: 1.553 [0.475-5.080], num_sex_part2: 2.311 [0.71-7.518], num_sex_part3: 2.605 [0.797-8.512], num_sex_part4: 2.964 [0.919-9.555], num_sex_part5: 3.098 [0.956-10.034]						False				False				virus	Polyomaviridae		polyomavirus 5
Alcohol-related disorders	mental disorders	317	T. gondii	sag1	No	Unknown	did_not	0.1192151278262628	0.1252648219084241	1.242	3.368	[0.991-1.556]	[0.970-10.078]	546	8226	239	2528	42626-2	Toxoplasma gondii DNA [Presence] in Cerebral spinal fluid by NAA with probe detection	firth	sex, bmi, age, tdi_quant, tobac, alc, num_sex_part	sex, age	All	All	0	dis_status ~ 7.6e-05[1.2e-13] + (1.242 * mod_ant[0.060]) + (1.768 * male[1.6e-09]) + (1.384 * bmi[5.0e-04]) + (1.212 * age[0.002]) + (1.145 * tdi_quant1[0.327]) + (1.753 * tdi_quant2[4.3e-04]) + (1.854 * tobac1[3.8e-09]) + (6.005 * tobac2[2.8e-42]) + (0.340 * tobac3[0.311]) + (32.805 * alc1[6.3e-04]) + (18.034 * alc2[0.004]) + (19.989 * alc3[0.053]) + (0.983 * num_sex_part1[0.978]) + (1.295 * num_sex_part2[0.671]) + (1.356 * num_sex_part3[0.618]) + (1.484 * num_sex_part4[0.514]) + (1.643 * num_sex_part5[0.413])	dis_status ~ 0.066[0.0e+00] + (3.368 * mod_ant[0.055]) + (2.762 * male[4.9e-13]) + (0.959 * age[0.293])	1.99	1.93	0.4	0.42	2	1.94	2519	9	235	4	68.33	67.4	55.05	55.66	0.0596075639131314	0.0552242763252192	sex, bmi, age, ethnic, tdi_quant, num_in_house, tobac, alc, num_sex_part, same_sex	sex1 : 1.63e-09, bmi : 4.97e-04, age : 1.86e-03, tdi_quant1 : 3.27e-01, tdi_quant2 : 4.31e-04, tobac1 : 3.85e-09, tobac2 : 2.84e-42, tobac3 : 3.11e-01, alc1 : 6.31e-04, alc2 : 3.98e-03, alc3 : 5.29e-02, num_sex_part1 : 9.78e-01, num_sex_part2 : 6.71e-01, num_sex_part3 : 6.18e-01, num_sex_part4 : 5.14e-01, num_sex_part5 : 4.13e-01	sex1: 1.768 [1.469-2.128], bmi: 1.384 [1.153-1.662], age: 1.212 [1.074-1.368], tdi_quant1: 1.145 [0.873-1.503], tdi_quant2: 1.753 [1.283-2.396], tobac1: 1.854 [1.51-2.277], tobac2: 6.005 [4.64-7.772], tobac3: 0.340 [0.042-2.742], alc1: 32.805 [4.433-242.783], alc2: 18.034 [2.519-129.136], alc3: 19.989 [0.963-415.026], num_sex_part1: 0.983 [0.297-3.251], num_sex_part2: 1.295 [0.393-4.264], num_sex_part3: 1.356 [0.41-4.491], num_sex_part4: 1.484 [0.454-4.855], num_sex_part5: 1.643 [0.50-5.397]	sex1 : 4.92e-13, age : 2.93e-01	sex1: 2.762 [2.082-3.694], age: 0.959 [0.888-1.037]	n=2767 | DoF=3 | n iters: full : 5.00e+00, null : 5.00e+00 | Conv at last: LL change : 4.83e-10, max abs score : 1.29e-06, beta change : 4.37e-06 | Log Likes: full : -7.76e+02, null : -8.06e+02 | Method: Penalized ML | control: maxit : 2500, maxhs : 0, maxstep : 5, lconv : 1e-05, gconv : 1e-05, xconv : 1e-05, collapse : TRUE, fit : NR, call : logistf.control(maxit = n_iter) | mod control: tau : 0.5, terms.fit : NULL, call : logistf.mod.control()	0 40678-5 [Toxoplasma gondii IgM Ab [Presence] in Serum or Plasma by Immunoassay, glm]: nCase: 1536 | nCon: 20937, corr p-val: 0.973, uncorr p-val: 0.94, OR: 1.017 | model: dis_status ~ 0.068[5.4e-242] + (1.017 * mod_ant[0.940]) + (1.368 * male[1.1e-08]) + (4.0e-04 * sex2[0.948]) + (0.992 * age[0.606]), glm_warn [False]: nan log10 trans: False | Notes: nan dtype: object	31556 22580-5 [Toxoplasma gondii IgG Ab [Presence] in Serum, glm]: nCase: 1639 | nCon: 8294, corr p-val: 1.40e-03, uncorr p-val: 4.60e-04, OR: 0.733 | model: dis_status ~ 0.131[1.1e-90] + (0.733 * mod_ant[4.6e-04]) + (1.846 * male[7.4e-26]) + (8.8e-05 * sex2[0.962]) + (1.014 * age[0.459]), glm_warn [False]: nan log10 trans: False | Notes: nan 31557 29904-0 [Toxoplasma gondii DNA [Presence] in Specimen by NAA with probe detection, glm]: nCase: 547 | nCon: 4110, corr p-val: 0.137, uncorr p-val: 0.063, OR: 0.479 | model: dis_status ~ 0.076[1.6e-63] + (0.479 * mod_ant[0.063]) + (2.071 * male[9.8e-14]) + (1.027 * age[0.307]), glm_warn [False]: nan log10 trans: False | Notes: nan 31558 40677-7 [Toxoplasma gondii IgG Ab [Presence] in Serum by Immunoassay, glm]: nCase: 1990 | nCon: 16452, corr p-val: 1.24e-06, uncorr p-val: 3.07e-07, OR: 0.637 | model: dis_status ~ 0.042[0.0e+00] + (0.637 * mod_ant[3.1e-07]) + (2.117 * male[1.8e-48]) + (1.138 * age[1.6e-20]), glm_warn [False]: nan log10 trans: False | Notes: nan dtype: object	False		False		False		False		other	Sarcocystidae	Toxoplasmatinae	T. gondii
Alcohol-related disorders	mental disorders	317	VZV	gE_gl	No	Unknown	did_not_attempt	0.8463535078036863		1.022		[0.858-1.218]		546	8226						sex, bmi, age, tobac		All			dis_status ~ 0.004[5.7e-27] + (1.022 * mod_ant[0.804]) + (1.854 * male[3.7e-11]) + (1.462 * bmi[3.4e-05]) + (1.148 * age[0.019]) + (2.085 * tobac1[1.1e-12]) + (7.257 * tobac2[8.7e-54]) + (0.485 * tobac3[0.476])		2.74	2.71	0.49	0.51	2.73	2.71					68.33	67.4			0.804035832413502		sex, bmi, age, tobac	sex1 : 3.69e-11, bmi : 3.36e-05, age : 1.87e-02, tobac1 : 1.11e-12, tobac2 : 8.69e-54, tobac3 : 4.76e-01	sex1: 1.854 [1.544-2.226], bmi: 1.462 [1.222-1.750], age: 1.148 [1.023-1.288], tobac1: 2.085 [1.703-2.552], tobac2: 7.257 [5.643-9.334], tobac3: 0.485 [0.066-3.542]						False				False				virus	Herpesviridae		alphaherpesvirus 3
Alcoholism	mental disorders	317.1	BKV	VP1	No	Unknown	did_not	0.21506230566671	0.5363209382024385	1.211	1.399	[0.973-1.508]	[0.652-2.998]	395	8226	38	1173	47251-4	BK virus DNA [Presence] in Specimen by NAA with probe detection	glm	bmi, age, tobac, num_sex_part	age	All	All	0	dis_status ~ 7.6e-04[1.4e-12] + (1.211 * mod_ant[0.087]) + (1.455 * bmi[2.8e-04]) + (1.269 * age[7.9e-04]) + (1.802 * tobac1[7.9e-07]) + (6.124 * tobac2[1.4e-33]) + (0.532 * tobac3[0.534]) + (1.104 * num_sex_part1[0.892]) + (1.412 * num_sex_part2[0.637]) + (1.317 * num_sex_part3[0.708]) + (1.744 * num_sex_part4[0.445]) + (1.866 * num_sex_part5[0.392])	dis_status ~ 0.034[1.3e-10] + (1.399 * mod_ant[0.388]) + (0.980 * age[0.829])	3.42	3.39	0.47	0.48	3.54	3.54	960	213	29	9	68.52	67.4	53.82	54.45	0.0868396726119448	0.388470301184469	bmi, age, tobac, num_sex_part	bmi : 2.84e-04, age : 7.93e-04, tobac1 : 7.93e-07, tobac2 : 1.35e-33, tobac3 : 5.34e-01, num_sex_part1 : 8.92e-01, num_sex_part2 : 6.37e-01, num_sex_part3 : 7.08e-01, num_sex_part4 : 4.45e-01, num_sex_part5 : 3.92e-01	bmi: 1.455 [1.188-1.781], age: 1.269 [1.104-1.459], tobac1: 1.802 [1.426-2.276], tobac2: 6.124 [4.564-8.217], tobac3: 0.532 [0.073-3.898], num_sex_part1: 1.104 [0.264-4.622], num_sex_part2: 1.412 [0.338-5.902], num_sex_part3: 1.317 [0.311-5.569], num_sex_part4: 1.744 [0.419-7.256], num_sex_part5: 1.866 [0.447-7.787]	age : 8.29e-01	age: 0.980 [0.819-1.173]		0 32362-6 [BK virus DNA [Presence] in Serum or Plasma by NAA with probe detection, glm]: nCase: 31 | nCon: 945, corr p-val: 0.883, uncorr p-val: 0.822, OR: 1.104 | model: dis_status ~ 0.021[7.1e-08] + (1.104 * mod_ant[0.822]) + (1.074 * age[0.542]), glm_warn [False]: nan log10 trans: False | Notes: nan dtype: object	31573 63475-8 [BK virus DNA [Presence] in Blood, firth]: nCase: 68 | nCon: 1101, corr p-val: 0.17, uncorr p-val: 0.087, OR: 0.492 | model: dis_status ~ 0.073[1.5e-14] + (0.492 * mod_ant[0.087]) + (0.987 * age[0.852]), glm_warn [False]: nan log10 trans: False | Notes: n=1169 | DoF=2 | n iters: full : 6.00e+00, null : 5.00e+00 | Conv at last: LL change : 1.59e-12, max abs score : 1.78e-08, beta change : 6.86e-07 | Log Likes: full : -2.52e+02, null : -2.54e+02 | Method: Penalized ML | control: maxit : 2500, maxhs : 0, maxstep : 5, lconv : 1e-05, gconv : 1e-05, xconv : 1e-05, collapse : TRUE, fit : NR, call : logistf.control(maxit = n_iter) | mod control: tau : 0.5, terms.fit : NULL, call : logistf.mod.control() dtype: object	False		False		False		False		virus	Polyomaviridae		polyomavirus 1
Alcoholism	mental disorders	317.1	C. trach.	PorB	Yes	Unknown	replicated	0.10632255147412	4.517366360358288e-32	1.36	1.473	[1.074-1.723]	[1.383-1.569]	395	8226	28928	748700	43304-5	Chlamydia trachomatis rRNA [Presence] in Specimen by NAA with probe detection	glm	bmi, age, tdi_quant, num_sex_part	age	All	All	0	dis_status ~ 0.001[7.1e-14] + (1.360 * mod_ant[0.011]) + (1.370 * bmi[0.002]) + (1.292 * age[1.7e-04]) + (1.083 * tdi_quant1[0.600]) + (1.782 * tdi_quant2[0.001]) + (1.400 * num_sex_part1[0.644]) + (1.926 * num_sex_part2[0.368]) + (1.810 * num_sex_part3[0.418]) + (2.699 * num_sex_part4[0.170]) + (2.432 * num_sex_part5[0.221])	dis_status ~ 0.014[0.0e+00] + (1.473 * mod_ant[4.2e-33]) + (1.325 * age[0.0e+00])	1.17	1.11	0.44	0.43	1.18	1.11	725292	23408	27869	1059	68.52	67.4	39.04	34.7	0.010632255147412	4.15109341222113e-33	bmi, age, tdi_quant, num_sex_part	bmi : 1.93e-03, age : 1.70e-04, tdi_quant1 : 6.00e-01, tdi_quant2 : 1.01e-03, num_sex_part1 : 6.44e-01, num_sex_part2 : 3.68e-01, num_sex_part3 : 4.18e-01, num_sex_part4 : 1.70e-01, num_sex_part5 : 2.21e-01	bmi: 1.370 [1.123-1.672], age: 1.292 [1.13-1.476], tdi_quant1: 1.083 [0.804-1.458], tdi_quant2: 1.782 [1.263-2.516], num_sex_part1: 1.400 [0.336-5.841], num_sex_part2: 1.926 [0.463-8.013], num_sex_part3: 1.810 [0.43-7.611], num_sex_part4: 2.699 [0.653-11.153], num_sex_part5: 2.432 [0.586-10.099]	age : 0.00e+00	age: 1.325 [1.313-1.336]		0 21613-5 [Chlamydia trachomatis DNA [Presence] in Specimen by NAA with probe detection, glm]: nCase: 66198 | nCon: 1205806, corr p-val: 5.00e-28, uncorr p-val: 5.68e-29, OR: 1.255 | model: dis_status ~ 0.023[0.0e+00] + (1.255 * mod_ant[5.7e-29]) + (1.246 * age[0.0e+00]), glm_warn [False]: nan log10 trans: False | Notes: nan 1 43404-3 [Chlamydia trachomatis DNA [Presence] in Specimen by Probe with signal amplification, glm]: nCase: 24540 | nCon: 428374, corr p-val: 8.43e-07, uncorr p-val: 2.00e-07, OR: 1.193 | model: dis_status ~ 0.026[0.0e+00] + (1.193 * mod_ant[2.0e-07]) + (1.248 * age[0.0e+00]), glm_warn [False]: nan log10 trans: False | Notes: nan 2 45084-1 [Chlamydia trachomatis DNA [Presence] in Vaginal fluid by NAA with probe detection, glm]: nCase: 1269 | nCon: 44680, corr p-val: 0.019, uncorr p-val: 6.85e-03, OR: 1.467 | model: dis_status ~ 0.015[0.0e+00] + (1.467 * mod_ant[0.007]) + (1.179 * age[1.7e-13]), glm_warn [False]: nan log10 trans: False | Notes: nan 3 50387-0 [Chlamydia trachomatis rRNA [Presence] in Cervix by NAA with probe detection, glm]: nCase: 2130 | nCon: 103241, corr p-val: 0.126, uncorr p-val: 0.058, OR: 1.305 | model: dis_status ~ 0.010[0.0e+00] + (1.305 * mod_ant[0.058]) + (1.208 * age[1.4e-22]), glm_warn [False]: nan log10 trans: False | Notes: nan 4 53926-2 [Chlamydia trachomatis rRNA [Presence] in Vaginal fluid by NAA with probe detection, glm]: nCase: 423 | nCon: 13771, corr p-val: 0.179, uncorr p-val: 0.096, OR: 1.456 | model: dis_status ~ 0.016[3.0e-148] + (1.456 * mod_ant[0.096]) + (1.206 * age[1.0e-05]), glm_warn [False]: nan log10 trans: False | Notes: nan 5 47211-8 [Chlamydia trachomatis L2 DNA [Presence] in Specimen by NAA with probe detection, glm]: nCase: 44 | nCon: 705, corr p-val: 0.255, uncorr p-val: 0.153, OR: 1.814 | model: dis_status ~ 0.103[3.1e-06] + (1.814 * mod_ant[0.153]) + (0.843 * age[0.223]), glm_warn [False]: nan log10 trans: False | Notes: nan 6 4993-2 [Chlamydia trachomatis rRNA [Presence] in Specimen by Probe, glm]: nCase: 2506 | nCon: 48698, corr p-val: 0.258, uncorr p-val: 0.156, OR: 1.198 | model: dis_status ~ 0.009[0.0e+00] + (1.198 * mod_ant[0.156]) + (1.549 * age[2.0e-168]), glm_warn [False]: nan log10 trans: False | Notes: nan 7 57287-5 [Chlamydia trachomatis rRNA [Presence] in Anal by NAA with probe detection, glm]: nCase: 299 | nCon: 19306, corr p-val: 0.35, uncorr p-val: 0.233, OR: 1.543 | model: dis_status ~ 0.005[5.2e-201] + (1.543 * mod_ant[0.233]) + (1.337 * age[1.1e-12]), glm_warn [False]: nan log10 trans: False | Notes: nan 8 82306-2 [Chlamydia trachomatis rRNA [Presence] in Throat by NAA with probe detection, firth]: nCase: 26 | nCon: 509, corr p-val: 0.546, uncorr p-val: 0.425, OR: 2.198 | model: dis_status ~ 0.133[0.001] + (2.198 * mod_ant[0.425]) + (0.757 * age[0.092]), glm_warn [False]: nan log10 trans: False | Notes: n=535 | DoF=2 | n iters: full : 7.00e+00, null : 5.00e+00 | Conv at last: LL change : 4.94e-11, max abs score : 3.25e-06, beta change : 5.21e-06 | Log Likes: full : -9.89e+01, null : -1.01e+02 | Method: Penalized ML | control: maxit : 2500, maxhs : 0, maxstep : 5, lconv : 1e-05, gconv : 1e-05, xconv : 1e-05, collapse : TRUE, fit : NR, call : logistf.control(maxit = n_iter) | mod control: tau : 0.5, terms.fit : NULL, call : logistf.mod.control() 9 21190-4 [Chlamydia trachomatis DNA [Presence] in Cervix by NAA with probe detection, glm]: nCase: 1864 | nCon: 60253, corr p-val: 0.576, uncorr p-val: 0.451, OR: 1.125 | model: dis_status ~ 0.008[0.0e+00] + (1.125 * mod_ant[0.451]) + (1.422 * age[1.0e-70]), glm_warn [False]: nan log10 trans: False | Notes: nan 10 16599-3 [Chlamydia trachomatis DNA [Presence] in Blood by NAA with probe detection, glm]: nCase: 495 | nCon: 49924, corr p-val: 0.658, uncorr p-val: 0.519, OR: 1.201 | model: dis_status ~ 0.003[1.6e-271] + (1.201 * mod_ant[0.519]) + (1.352 * age[2.2e-15]), glm_warn [False]: nan log10 trans: False | Notes: nan 11 57288-3 [Chlamydia trachomatis rRNA [Presence] in Nasopharynx by NAA with probe detection, firth]: nCase: 190 | nCon: 5042, corr p-val: 0.845, uncorr p-val: 0.749, OR: 1.24 | model: dis_status ~ 0.015[0.0e+00] + (1.240 * mod_ant[0.749]) + (1.320 * age[8.0e-09]), glm_warn [False]: nan log10 trans: False | Notes: n=5232 | DoF=2 | n iters: full : 6.00e+00, null : 6.00e+00 | Conv at last: LL change : 5.92e-11, max abs score : 8.88e-07, beta change : 1.84e-06 | Log Likes: full : -7.94e+02, null : -8.11e+02 | Method: Penalized ML | control: maxit : 2500, maxhs : 0, maxstep : 5, lconv : 1e-05, gconv : 1e-05, xconv : 1e-05, collapse : TRUE, fit : NR, call : logistf.control(maxit = n_iter) | mod control: tau : 0.5, terms.fit : NULL, call : logistf.mod.control() 12 45090-8 [Chlamydia trachomatis DNA [Presence] in Anal by NAA with probe detection, firth]: nCase: 59 | nCon: 687, corr p-val: 0.887, uncorr p-val: 0.84, OR: 1.111 | model: dis_status ~ 0.035[0.0e+00] + (1.111 * mod_ant[0.840]) + (1.253 * age[0.018]), glm_warn [False]: nan log10 trans: False | Notes: n=746 | DoF=2 | n iters: full : 6.00e+00, null : 5.00e+00 | Conv at last: LL change : 2.30e-12, max abs score : 7.53e-08, beta change : 2.59e-07 | Log Likes: full : -1.99e+02, null : -2.01e+02 | Method: Penalized ML | control: maxit : 2500, maxhs : 0, maxstep : 5, lconv : 1e-05, gconv : 1e-05, xconv : 1e-05, collapse : TRUE, fit : NR, call : logistf.control(maxit = n_iter) | mod control: tau : 0.5, terms.fit : NULL, call : logistf.mod.control() 13 80363-5 [Chlamydia trachomatis DNA [Presence] in Anorectal by NAA with probe detection, firth]: nCase: 75 | nCon: 1718, corr p-val: 0.919, uncorr p-val: 0.894, OR: 1.069 | model: dis_status ~ 0.027[0.0e+00] + (1.069 * mod_ant[0.894]) + (1.131 * age[0.204]), glm_warn [False]: nan log10 trans: False | Notes: n=1793 | DoF=2 | n iters: full : 6.00e+00, null : 5.00e+00 | Conv at last: LL change : 1.65e-11, max abs score : 4.16e-07, beta change : 1.39e-06 | Log Likes: full : -3.06e+02, null : -3.06e+02 | Method: Penalized ML | control: maxit : 2500, maxhs : 0, maxstep : 5, lconv : 1e-05, gconv : 1e-05, xconv : 1e-05, collapse : TRUE, fit : NR, call : logistf.control(maxit = n_iter) | mod control: tau : 0.5, terms.fit : NULL, call : logistf.mod.control() dtype: object	31576 21191-2 [Chlamydia trachomatis DNA [Presence] in Urethra by NAA with probe detection, firth]: nCase: 36 | nCon: 542, corr p-val: 0.95, uncorr p-val: 0.94, OR: 0.957 | model: dis_status ~ 0.025[1.3e-12] + (0.957 * mod_ant[0.940]) + (1.270 * age[0.040]), glm_warn [False]: nan log10 trans: False | Notes: n=578 | DoF=2 | n iters: full : 6.00e+00, null : 5.00e+00 | Conv at last: LL change : 2.84e-12, max abs score : 2.89e-07, beta change : 1.19e-06 | Log Likes: full : -1.28e+02, null : -1.30e+02 | Method: Penalized ML | control: maxit : 2500, maxhs : 0, maxstep : 5, lconv : 1e-05, gconv : 1e-05, xconv : 1e-05, collapse : TRUE, fit : NR, call : logistf.control(maxit = n_iter) | mod control: tau : 0.5, terms.fit : NULL, call : logistf.mod.control() 31578 31777-6 [Chlamydia trachomatis Ag [Presence] in Specimen, glm]: nCase: 10284 | nCon: 93142, corr p-val: 0.112, uncorr p-val: 0.047, OR: 0.89 | model: dis_status ~ 0.064[0.0e+00] + (0.890 * mod_ant[0.047]) + (1.125 * age[1.9e-47]), glm_warn [False]: nan log10 trans: False | Notes: nan 31579 42931-6 [Chlamydia trachomatis rRNA [Presence] in Urine by NAA with probe detection, glm]: nCase: 8214 | nCon: 124417, corr p-val: 0.025, uncorr p-val: 9.48e-03, OR: 0.838 | model: dis_status ~ 0.022[0.0e+00] + (0.838 * mod_ant[0.009]) + (1.366 * age[0.0e+00]), glm_warn [False]: nan log10 trans: False | Notes: nan 31584 45130-2 [Chlamydia trachomatis Ab [Presence] in Body fluid, firth]: nCase: 43 | nCon: 926, corr p-val: 0.711, uncorr p-val: 0.592, OR: 0.499 | model: dis_status ~ 0.085[0.023] + (0.499 * mod_ant[0.592]) + (0.864 * age[0.586]), glm_warn [False]: nan log10 trans: False | Notes: n=969 | DoF=2 | n iters: full : 6.00e+00, null : 5.00e+00 | Conv at last: LL change : 2.26e-11, max abs score : 6.07e-07, beta change : 6.66e-06 | Log Likes: full : -1.73e+02, null : -1.73e+02 | Method: Penalized ML | control: maxit : 2500, maxhs : 0, maxstep : 5, lconv : 1e-05, gconv : 1e-05, xconv : 1e-05, collapse : TRUE, fit : NR, call : logistf.control(maxit = n_iter) | mod control: tau : 0.5, terms.fit : NULL, call : logistf.mod.control() 31588 53925-4 [Chlamydia trachomatis rRNA [Presence] in Urethra by NAA with probe detection, firth]: nCase: 91 | nCon: 13685, corr p-val: 0.336, uncorr p-val: 0.221, OR: 0.494 | model: dis_status ~ 4.5e-04[0.0e+00] + (0.494 * mod_ant[0.221]) + (2.326 * age[0.0e+00]), glm_warn [False]: nan log10 trans: False | Notes: n=13776 | DoF=2 | n iters: full : 8.00e+00, null : 7.00e+00 | Conv at last: LL change : 7.69e-11, max abs score : 6.90e-08, beta change : 1.71e-06 | Log Likes: full : -4.70e+02, null : -5.42e+02 | Method: Penalized ML | control: maxit : 2500, maxhs : 0, maxstep : 5, lconv : 1e-05, gconv : 1e-05, xconv : 1e-05, collapse : TRUE, fit : NR, call : logistf.control(maxit = n_iter) | mod control: tau : 0.5, terms.fit : NULL, call : logistf.mod.control() 31592 6349-5 [Chlamydia trachomatis [Presence] in Specimen by Organism specific culture, firth]: nCase: 632 | nCon: 7948, corr p-val: 0.898, uncorr p-val: 0.868, OR: 0.923 | model: dis_status ~ 0.040[0.0e+00] + (0.923 * mod_ant[0.868]) + (1.222 * age[1.9e-15]), glm_warn [False]: nan log10 trans: False | Notes: n=8580 | DoF=2 | n iters: full : 5.00e+00, null : 5.00e+00 | Conv at last: LL change : 5.91e-11, max abs score : 3.09e-07, beta change : 8.57e-07 | Log Likes: full : -2.22e+03, null : -2.25e+03 | Method: Penalized ML | control: maxit : 2500, maxhs : 0, maxstep : 5, lconv : 1e-05, gconv : 1e-05, xconv : 1e-05, collapse : TRUE, fit : NR, call : logistf.control(maxit = n_iter) | mod control: tau : 0.5, terms.fit : NULL, call : logistf.mod.control() 31593 6356-0 [Chlamydia trachomatis DNA [Presence] in Genital specimen by NAA with probe detection, glm]: nCase: 4554 | nCon: 58300, corr p-val: 0.317, uncorr p-val: 0.206, OR: 0.896 | model: dis_status ~ 0.092[0.0e+00] + (0.896 * mod_ant[0.206]) + (0.957 * age[0.001]), glm_warn [False]: nan log10 trans: False | Notes: nan 31594 6357-8 [Chlamydia trachomatis DNA [Presence] in Urine by NAA with probe detection, glm]: nCase: 11003 | nCon: 236282, corr p-val: 3.05e-06, uncorr p-val: 8.08e-07, OR: 0.769 | model: dis_status ~ 0.015[0.0e+00] + (0.769 * mod_ant[8.1e-07]) + (1.342 * age[0.0e+00]), glm_warn [False]: nan log10 trans: False | Notes: nan 31596 80364-3 [Chlamydia trachomatis rRNA [Presence] in Anorectal by NAA with probe detection, firth]: nCase: 39 | nCon: 1641, corr p-val: 0.684, uncorr p-val: 0.554, OR: 0.69 | model: dis_status ~ 0.014[0.0e+00] + (0.690 * mod_ant[0.554]) + (1.204 * age[0.127]), glm_warn [False]: nan log10 trans: False | Notes: n=1680 | DoF=2 | n iters: full : 7.00e+00, null : 6.00e+00 | Conv at last: LL change : 2.73e-11, max abs score : 1.91e-06, beta change : 2.76e-06 | Log Likes: full : -1.80e+02, null : -1.81e+02 | Method: Penalized ML | control: maxit : 2500, maxhs : 0, maxstep : 5, lconv : 1e-05, gconv : 1e-05, xconv : 1e-05, collapse : TRUE, fit : NR, call : logistf.control(maxit = n_iter) | mod control: tau : 0.5, terms.fit : NULL, call : logistf.mod.control() dtype: object	False		False		False		False		bacteria	Chlamydiaceae		C. trachomatis
Alcoholism	mental disorders	317.1	CMV	pp52	Yes	Unknown	replicated	0.21506230566671	1.257065998280915e-22	1.094	1.469	[0.984-1.215]	[1.362-1.584]	395	8226	3719	37407	22244-8	Cytomegalovirus IgG Ab [Presence] in Serum or Plasma	glm	sex, bmi, age, tdi_quant, tobac, alc	sex, age	All	All	0	dis_status ~ 1.5e-04[2.7e-14] + (1.094 * mod_ant[0.097]) + (1.730 * male[3.2e-07]) + (1.338 * bmi[0.007]) + (1.204 * age[0.007]) + (1.062 * tdi_quant1[0.697]) + (1.596 * tdi_quant2[0.009]) + (1.697 * tobac1[8.3e-06]) + (5.412 * tobac2[3.1e-29]) + (0.438 * tobac3[0.443]) + (26.345 * alc1[0.001]) + (14.461 * alc2[0.008]) + (22.917 * alc3[0.041])	dis_status ~ 0.023[0.0e+00] + (1.469 * mod_ant[1.9e-23]) + (1.690 * male[5.4e-47]) + (1.7e-04 * sex2[0.913]) + (1.180 * age[5.2e-52])	2.94	2.82	0.97	1.03	3.47	3.26	14453	22954	1062	2657	68.52	67.4	56.94	50.94	0.0967780375500195	1.90258637577652e-23	sex, bmi, age, tdi_quant, tobac, alc, num_sex_part	sex1 : 3.20e-07, bmi : 7.02e-03, age : 7.48e-03, tdi_quant1 : 6.97e-01, tdi_quant2 : 9.07e-03, tobac1 : 8.31e-06, tobac2 : 3.12e-29, tobac3 : 4.43e-01, alc1 : 1.44e-03, alc2 : 7.81e-03, alc3 : 4.12e-02	sex1: 1.730 [1.402-2.134], bmi: 1.338 [1.083-1.654], age: 1.204 [1.051-1.379], tdi_quant1: 1.062 [0.786-1.434], tdi_quant2: 1.596 [1.123-2.267], tobac1: 1.697 [1.345-2.141], tobac2: 5.412 [4.03-7.269], tobac3: 0.438 [0.053-3.623], alc1: 26.345 [3.521-197.145], alc2: 14.461 [2.02-103.525], alc3: 22.917 [1.134-463.252]	sex1 : 5.40e-47, sex2 : 9.13e-01, age : 5.23e-52	sex1: 1.690 [1.573-1.815], sex2: 1.7e-04 [3.37e-72-8.18e+63], age: 1.180 [1.155-1.206]		0 5000-5 [Cytomegalovirus DNA [Presence] in Specimen by NAA with probe detection, glm]: nCase: 2124 | nCon: 35653, corr p-val: 1.44e-14, uncorr p-val: 2.64e-15, OR: 1.982 | model: dis_status ~ 0.026[0.0e+00] + (1.982 * mod_ant[2.6e-15]) + (1.801 * male[3.0e-35]) + (3.3e-04 * sex2[0.954]) + (1.085 * age[1.1e-13]), glm_warn [False]: nan log10 trans: False | Notes: nan 1 13949-3 [Cytomegalovirus IgG Ab [Presence] in Serum or Plasma by Immunoassay, glm]: nCase: 5961 | nCon: 57599, corr p-val: 5.48e-10, uncorr p-val: 1.13e-10, OR: 1.198 | model: dis_status ~ 0.026[0.0e+00] + (1.198 * mod_ant[1.1e-10]) + (1.968 * male[6.2e-119]) + (1.349 * sex2[0.772]) + (1.186 * age[4.2e-109]), glm_warn [False]: nan log10 trans: False | Notes: nan 2 49539-0 [Cytomegalovirus IgM Ab [Presence] in Serum or Plasma by Immunofluorescence, glm]: nCase: 1928 | nCon: 28375, corr p-val: 2.43e-05, uncorr p-val: 6.82e-06, OR: 1.576 | model: dis_status ~ 0.029[0.0e+00] + (1.576 * mod_ant[6.8e-06]) + (2.043 * male[6.2e-47]) + (2.4e-04 * sex2[0.952]) + (1.089 * age[5.1e-09]), glm_warn [False]: nan log10 trans: False | Notes: nan 3 24119-0 [Cytomegalovirus IgM Ab [Presence] in Serum or Plasma by Immunoassay, glm]: nCase: 4730 | nCon: 44034, corr p-val: 0.126, uncorr p-val: 0.059, OR: 1.142 | model: dis_status ~ 0.025[0.0e+00] + (1.142 * mod_ant[0.059]) + (1.975 * male[5.3e-100]) + (6.7e-05 * sex2[0.914]) + (1.244 * age[6.3e-165]), glm_warn [False]: nan log10 trans: False | Notes: nan 4 16718-9 [Cytomegalovirus Ag [Presence] in Blood, firth]: nCase: 57 | nCon: 1521, corr p-val: 0.178, uncorr p-val: 0.093, OR: 3.164 | model: dis_status ~ 0.003[0.0e+00] + (3.164 * mod_ant[0.093]) + (1.123 * male[0.674]) + (1.577 * age[4.9e-10]), glm_warn [False]: nan log10 trans: False | Notes: n=1578 | DoF=3 | n iters: full : 7.00e+00, null : 6.00e+00 | Conv at last: LL change : 1.92e-10, max abs score : 3.59e-06, beta change : 9.26e-06 | Log Likes: full : -2.17e+02, null : -2.39e+02 | Method: Penalized ML | control: maxit : 2500, maxhs : 0, maxstep : 5, lconv : 1e-05, gconv : 1e-05, xconv : 1e-05, collapse : TRUE, fit : NR, call : logistf.control(maxit = n_iter) | mod control: tau : 0.5, terms.fit : NULL, call : logistf.mod.control() 5 4996-5 [Cytomegalovirus DNA [Presence] in Blood by NAA with probe detection, firth]: nCase: 360 | nCon: 1825, corr p-val: 0.545, uncorr p-val: 0.418, OR: 1.688 | model: dis_status ~ 0.168[0.0e+00] + (1.688 * mod_ant[0.418]) + (1.537 * male[4.4e-04]) + (0.980 * age[0.538]), glm_warn [False]: nan log10 trans: False | Notes: n=2185 | DoF=3 | n iters: full : 4.00e+00, null : 4.00e+00 | Conv at last: LL change : 1.49e-10, max abs score : 5.06e-07, beta change : 3.27e-06 | Log Likes: full : -9.63e+02, null : -9.69e+02 | Method: Penalized ML | control: maxit : 2500, maxhs : 0, maxstep : 5, lconv : 1e-05, gconv : 1e-05, xconv : 1e-05, collapse : TRUE, fit : NR, call : logistf.control(maxit = n_iter) | mod control: tau : 0.5, terms.fit : NULL, call : logistf.mod.control() 6 30246-3 [Cytomegalovirus DNA [Presence] in Serum or Plasma by NAA with probe detection, glm]: nCase: 287 | nCon: 8500, corr p-val: 0.923, uncorr p-val: 0.903, OR: 1.032 | model: dis_status ~ 0.024[1.7e-120] + (1.032 * mod_ant[0.903]) + (1.547 * male[5.8e-04]) + (1.013 * age[0.618]), glm_warn [False]: nan log10 trans: False | Notes: nan dtype: object	31600 22239-8 [Cytomegalovirus Ab [Presence] in Serum or Plasma, glm]: nCase: 295 | nCon: 5108, corr p-val: 0.179, uncorr p-val: 0.095, OR: 0.812 | model: dis_status ~ 0.023[8.1e-47] + (0.812 * mod_ant[0.095]) + (1.727 * male[3.1e-05]) + (3.7e-05 * sex2[0.966]) + (1.122 * age[0.003]), glm_warn [False]: nan log10 trans: False | Notes: nan 31604 30325-5 [Cytomegalovirus IgM Ab [Presence] in Serum or Plasma, glm]: nCase: 668 | nCon: 9071, corr p-val: 3.16e-26, uncorr p-val: 4.10e-27, OR: 0.205 | model: dis_status ~ 0.023[1.2e-91] + (0.205 * mod_ant[4.1e-27]) + (1.588 * male[1.1e-07]) + (1.260 * age[2.8e-15]), glm_warn [False]: nan log10 trans: False | Notes: nan 31605 30326-3 [Cytomegalovirus DNA [Presence] in Cerebral spinal fluid by NAA with probe detection, firth]: nCase: 789 | nCon: 4997, corr p-val: 0.691, uncorr p-val: 0.564, OR: 0.627 | model: dis_status ~ 0.038[0.0e+00] + (0.627 * mod_ant[0.564]) + (2.254 * male[0.0e+00]) + (4.688 * sex2[0.403]) + (1.210 * age[0.0e+00]), glm_warn [False]: nan log10 trans: False | Notes: n=5786 | DoF=4 | n iters: full : 5.00e+00, null : 4.00e+00 | Conv at last: LL change : -1.14e-11, max abs score : 1.26e-07, beta change : 9.96e-07 | Log Likes: full : -2.18e+03, null : -2.30e+03 | Method: Penalized ML | control: maxit : 2500, maxhs : 0, maxstep : 5, lconv : 1e-05, gconv : 1e-05, xconv : 1e-05, collapse : TRUE, fit : NR, call : logistf.control(maxit = n_iter) | mod control: tau : 0.5, terms.fit : NULL, call : logistf.mod.control() 31606 31797-4 [Cytomegalovirus Ag [Presence] in Specimen, glm]: nCase: 63 | nCon: 695, corr p-val: 0.161, uncorr p-val: 0.079, OR: 0.578 | model: dis_status ~ 0.046[8.5e-12] + (0.578 * mod_ant[0.079]) + (2.619 * male[0.001]) + (1.041 * age[0.551]), glm_warn [False]: nan log10 trans: False | Notes: nan 31610 5838-8 [Cytomegalovirus [Presence] in Specimen by Organism specific culture, firth]: nCase: 29 | nCon: 201, corr p-val: 0.818, uncorr p-val: 0.712, OR: 0.592 | model: dis_status ~ 0.087[2.6e-07] + (0.592 * mod_ant[0.712]) + (1.517 * male[0.290]) + (1.071 * age[0.413]), glm_warn [False]: nan log10 trans: False | Notes: n=230 | DoF=3 | n iters: full : 5.00e+00, null : 4.00e+00 | Conv at last: LL change : 5.96e-11, max abs score : 7.24e-07, beta change : 6.44e-06 | Log Likes: full : -8.13e+01, null : -8.23e+01 | Method: Penalized ML | control: maxit : 2500, maxhs : 0, maxstep : 5, lconv : 1e-05, gconv : 1e-05, xconv : 1e-05, collapse : TRUE, fit : NR, call : logistf.control(maxit = n_iter) | mod control: tau : 0.5, terms.fit : NULL, call : logistf.mod.control() 31611 82189-2 [Cytomegalovirus DNA [Presence] in Cerebral spinal fluid by NAA with non-probe detection, firth]: nCase: 1682 | nCon: 21719, corr p-val: 0.539, uncorr p-val: 0.398, OR: 0.526 | model: dis_status ~ 0.025[0.0e+00] + (0.526 * mod_ant[0.398]) + (1.758 * male[0.0e+00]) + (0.509 * sex2[0.602]) + (1.187 * age[0.0e+00]), glm_warn [False]: nan log10 trans: False | Notes: n=23401 | DoF=4 | n iters: full : 6.00e+00, null : 5.00e+00 | Conv at last: LL change : 8.65e-10, max abs score : 2.74e-08, beta change : 2.16e-07 | Log Likes: full : -5.85e+03, null : -6.04e+03 | Method: Penalized ML | control: maxit : 2500, maxhs : 0, maxstep : 5, lconv : 1e-05, gconv : 1e-05, xconv : 1e-05, collapse : TRUE, fit : NR, call : logistf.control(maxit = n_iter) | mod control: tau : 0.5, terms.fit : NULL, call : logistf.mod.control() dtype: object	False		False		False		False		virus	Herpesviridae	Betaherpesvirinae	betaherpesvirus 5
Alcoholism	mental disorders	317.1	EBV	ZEBRA	No	Unknown	did_not_attempt	0.3956832051190249		1.086		[0.924-1.275]		395	8226						sex, age, tobac, alc		All			dis_status ~ 4.1e-04[5.0e-12] + (1.086 * mod_ant[0.317]) + (1.786 * male[7.5e-08]) + (1.198 * age[0.008]) + (1.767 * tobac1[1.5e-06]) + (5.692 * tobac2[1.5e-31]) + (0.517 * tobac3[0.542]) + (26.017 * alc1[0.002]) + (13.167 * alc2[0.010]) + (23.719 * alc3[0.038])		3.12	3.08	0.64	0.68	3.33	3.29					68.52	67.4			0.31654656409522		sex, age, tobac, alc, num_sex_part	sex1 : 7.51e-08, age : 7.97e-03, tobac1 : 1.46e-06, tobac2 : 1.54e-31, tobac3 : 5.42e-01, alc1 : 1.50e-03, alc2 : 1.02e-02, alc3 : 3.84e-02	sex1: 1.786 [1.446-2.207], age: 1.198 [1.048-1.370], tobac1: 1.767 [1.402-2.227], tobac2: 5.692 [4.252-7.620], tobac3: 0.517 [0.062-4.306], alc1: 26.017 [3.478-194.631], alc2: 13.167 [1.84-94.214], alc3: 23.719 [1.184-475.352]						False				False				virus	Herpesviridae		gammaherpesvirus 4
Alcoholism	mental disorders	317.1	HBV	Hbe	Yes	Unknown	replicated	0.21506230566671	1.02675e-298	1.157	1.901	[0.999-1.339]	[1.863-1.939]	395	8226	49649	1884062	22322-2	Hepatitis B virus surface Ab [Presence] in Serum	glm	sex, age, tdi_quant, alc, num_sex_part	sex, age	All	All	0	dis_status ~ 1.5e-04[3.0e-11] + (1.157 * mod_ant[0.052]) + (1.801 * male[3.8e-08]) + (1.262 * age[6.4e-04]) + (1.091 * tdi_quant1[0.565]) + (1.893 * tdi_quant2[3.0e-04]) + (30.822 * alc1[8.4e-04]) + (17.539 * alc2[0.004]) + (14.035 * alc3[0.068]) + (1.455 * num_sex_part1[0.608]) + (1.879 * num_sex_part2[0.387]) + (1.746 * num_sex_part3[0.448]) + (2.339 * num_sex_part4[0.241]) + (2.348 * num_sex_part5[0.241])	dis_status ~ 0.003[0.0e+00] + (1.901 * mod_ant[0.0e+00]) + (2.767 * male[0.0e+00]) + (0.962 * sex2[0.948]) + (1.314 * age[0.0e+00])	1.2	1.12	0.68	0.67	1.15	1.11	1472890	411172	34860	14789	68.52	67.4	55.1	47.88	0.0515440643971756	2.22e-300	sex, age, tdi_quant, alc, num_sex_part	sex1 : 3.76e-08, age : 6.43e-04, tdi_quant1 : 5.65e-01, tdi_quant2 : 2.95e-04, alc1 : 8.35e-04, alc2 : 4.33e-03, alc3 : 6.81e-02, num_sex_part1 : 6.08e-01, num_sex_part2 : 3.87e-01, num_sex_part3 : 4.48e-01, num_sex_part4 : 2.41e-01, num_sex_part5 : 2.41e-01	sex1: 1.801 [1.461-2.221], age: 1.262 [1.104-1.442], tdi_quant1: 1.091 [0.81-1.471], tdi_quant2: 1.893 [1.34-2.675], alc1: 30.822 [4.125-230.327], alc2: 17.539 [2.451-125.504], alc3: 14.035 [0.822-239.661], num_sex_part1: 1.455 [0.348-6.084], num_sex_part2: 1.879 [0.45-7.837], num_sex_part3: 1.746 [0.414-7.359], num_sex_part4: 2.339 [0.565-9.680], num_sex_part5: 2.348 [0.564-9.775]	sex1 : 0.00e+00, sex2 : 9.48e-01, age : 0.00e+00	sex1: 2.767 [2.716-2.820], sex2: 0.962 [0.307-3.021], age: 1.314 [1.306-1.321]		0 51914-0 [Hepatitis B virus core IgG+IgM Ab [Presence] in Serum, glm]: nCase: 22330 | nCon: 138144, corr p-val: 5.83e-152, uncorr p-val: 2.20e-153, OR: 1.612 | model: dis_status ~ 0.084[0.0e+00] + (1.612 * mod_ant[2.2e-153]) + (1.939 * male[0.0e+00]) + (0.650 * sex2[0.676]) + (1.032 * age[1.3e-12]), glm_warn [False]: nan log10 trans: False | Notes: nan 1 16933-4 [Hepatitis B virus core Ab [Presence] in Serum, glm]: nCase: 21464 | nCon: 196664, corr p-val: 3.99e-115, uncorr p-val: 2.16e-116, OR: 1.563 | model: dis_status ~ 0.049[0.0e+00] + (1.563 * mod_ant[2.2e-116]) + (1.813 * male[0.0e+00]) + (0.719 * sex2[0.651]) + (1.080 * age[4.8e-73]), glm_warn [False]: nan log10 trans: False | Notes: nan 2 13952-7 [Hepatitis B virus core Ab [Presence] in Serum or Plasma by Immunoassay, glm]: nCase: 47523 | nCon: 373460, corr p-val: 1.22e-46, uncorr p-val: 8.60e-48, OR: 1.227 | model: dis_status ~ 0.056[0.0e+00] + (1.227 * mod_ant[8.6e-48]) + (2.074 * male[0.0e+00]) + (0.187 * sex2[5.9e-07]) + (1.073 * age[2.2e-134]), glm_warn [False]: nan log10 trans: False | Notes: nan 3 5195-3 [Hepatitis B virus surface Ag [Presence] in Serum, glm]: nCase: 92738 | nCon: 3381946, corr p-val: 1.31e-36, uncorr p-val: 1.06e-37, OR: 1.475 | model: dis_status ~ 0.006[0.0e+00] + (1.475 * mod_ant[1.1e-37]) + (2.415 * male[0.0e+00]) + (1.383 * sex2[0.475]) + (1.263 * age[0.0e+00]), glm_warn [False]: nan log10 trans: False | Notes: nan 4 24113-3 [Hepatitis B virus core IgM Ab [Presence] in Serum or Plasma by Immunoassay, glm]: nCase: 49916 | nCon: 335181, corr p-val: 1.03e-31, uncorr p-val: 9.99e-33, OR: 1.746 | model: dis_status ~ 0.087[0.0e+00] + (1.746 * mod_ant[1.0e-32]) + (2.179 * male[0.0e+00]) + (0.611 * sex2[0.130]) + (1.019 * age[9.3e-12]), glm_warn [False]: nan log10 trans: False | Notes: nan 5 32685-0 [Hepatitis B virus core IgG Ab [Presence] in Serum, glm]: nCase: 7764 | nCon: 61795, corr p-val: 1.80e-13, uncorr p-val: 3.50e-14, OR: 1.336 | model: dis_status ~ 0.072[0.0e+00] + (1.336 * mod_ant[3.5e-14]) + (1.990 * male[9.2e-166]) + (1.1e-04 * sex2[0.909]) + (1.027 * age[7.5e-04]), glm_warn [False]: nan log10 trans: False | Notes: nan 6 5007-0 [Hepatitis B virus DNA [Presence] in Blood by NAA with probe detection, firth]: nCase: 138 | nCon: 711, corr p-val: 0.21, uncorr p-val: 0.12, OR: 2.386 | model: dis_status ~ 0.301[4.4e-04] + (2.386 * mod_ant[0.120]) + (1.915 * male[0.001]) + (0.849 * age[0.009]), glm_warn [False]: nan log10 trans: False | Notes: n=849 | DoF=3 | n iters: full : 5.00e+00, null : 4.00e+00 | Conv at last: LL change : 1.59e-12, max abs score : 4.39e-08, beta change : 8.39e-08 | Log Likes: full : -3.61e+02, null : -3.70e+02 | Method: Penalized ML | control: maxit : 2500, maxhs : 0, maxstep : 5, lconv : 1e-05, gconv : 1e-05, xconv : 1e-05, collapse : TRUE, fit : NR, call : logistf.control(maxit = n_iter) | mod control: tau : 0.5, terms.fit : NULL, call : logistf.mod.control() 7 83100-8 [Hepatitis B virus core IgG+IgM Ab [Presence] in Serum or Plasma by Immunoassay, glm]: nCase: 557 | nCon: 3609, corr p-val: 0.545, uncorr p-val: 0.416, OR: 1.148 | model: dis_status ~ 0.082[5.4e-51] + (1.148 * mod_ant[0.416]) + (1.793 * male[4.7e-10]) + (1.058 * age[0.044]), glm_warn [False]: nan log10 trans: False | Notes: nan 8 31844-4 [Hepatitis B virus e Ag [Presence] in Serum, glm]: nCase: 72 | nCon: 634, corr p-val: 0.728, uncorr p-val: 0.622, OR: 1.221 | model: dis_status ~ 0.032[4.6e-11] + (1.221 * mod_ant[0.622]) + (2.117 * male[0.006]) + (1.147 * age[0.099]), glm_warn [False]: nan log10 trans: False | Notes: nan 9 5009-6 [Hepatitis B virus DNA [Presence] in Specimen by NAA with probe detection, firth]: nCase: 36 | nCon: 900, corr p-val: 0.875, uncorr p-val: 0.78, OR: 1.555 | model: dis_status ~ 0.104[1.3e-04] + (1.555 * mod_ant[0.780]) + (0.793 * male[0.503]) + (0.020 * sex2[6.2e-07]) + (0.945 * age[0.612]), glm_warn [False]: nan log10 trans: False | Notes: n=936 | DoF=4 | n iters: full : 1.00e+01, null : 5.00e+00 | Conv at last: LL change : 3.35e-12, max abs score : 1.88e-07, beta change : 3.59e-06 | Log Likes: full : -1.33e+02, null : -1.47e+02 | Method: Penalized ML | control: maxit : 2500, maxhs : 0, maxstep : 5, lconv : 1e-05, gconv : 1e-05, xconv : 1e-05, collapse : TRUE, fit : NR, call : logistf.control(maxit = n_iter) | mod control: tau : 0.5, terms.fit : NULL, call : logistf.mod.control() dtype: object	31636 10900-9 [Hepatitis B virus surface Ab [Presence] in Serum by Immunoassay, glm]: nCase: 19560 | nCon: 235776, corr p-val: 3.20e-154, uncorr p-val: 1.04e-155, OR: 0.652 | model: dis_status ~ 0.031[0.0e+00] + (0.652 * mod_ant[1.0e-155]) + (2.269 * male[0.0e+00]) + (0.694 * sex2[0.309]) + (1.140 * age[3.2e-200]), glm_warn [False]: nan log10 trans: False | Notes: nan 31638 13953-5 [Hepatitis B virus e Ab [Presence] in Serum or Plasma by Immunoassay, glm]: nCase: 5686 | nCon: 35781, corr p-val: 1.22e-48, uncorr p-val: 7.92e-50, OR: 0.594 | model: dis_status ~ 0.071[0.0e+00] + (0.594 * mod_ant[7.9e-50]) + (2.139 * male[4.8e-137]) + (0.547 * sex2[0.312]) + (1.093 * age[1.6e-23]), glm_warn [False]: nan log10 trans: False | Notes: nan 31639 13954-3 [Hepatitis B virus e Ag [Presence] in Serum or Plasma by Immunoassay, glm]: nCase: 8977 | nCon: 52707, corr p-val: 4.37e-03, uncorr p-val: 1.44e-03, OR: 0.867 | model: dis_status ~ 0.079[0.0e+00] + (0.867 * mod_ant[0.001]) + (2.172 * male[2.9e-222]) + (0.561 * sex2[0.330]) + (1.061 * age[1.6e-16]), glm_warn [False]: nan log10 trans: False | Notes: nan 31643 29610-3 [Hepatitis B virus DNA [Presence] in Serum or Plasma by NAA with probe detection, glm]: nCase: 1915 | nCon: 10001, corr p-val: 1.02e-26, uncorr p-val: 1.22e-27, OR: 0.45 | model: dis_status ~ 0.073[2.6e-167] + (0.450 * mod_ant[1.2e-27]) + (2.276 * male[2.4e-49]) + (1.9e-04 * sex2[0.943]) + (1.116 * age[3.2e-13]), glm_warn [False]: nan log10 trans: False | Notes: nan 31644 31204-1 [Hepatitis B virus core IgM Ab [Presence] in Serum, glm]: nCase: 24983 | nCon: 1738955, corr p-val: 1.17e-144, uncorr p-val: 5.07e-146, OR: 0.176 | model: dis_status ~ 0.003[0.0e+00] + (0.176 * mod_ant[5.1e-146]) + (2.992 * male[0.0e+00]) + (0.001 * sex2[0.772]) + (1.270 * age[0.0e+00]), glm_warn [False]: nan log10 trans: False | Notes: nan 31647 33463-1 [Hepatitis B virus e IgG Ab [Presence] in Serum by Immunoassay, glm]: nCase: 368 | nCon: 2318, corr p-val: 3.53e-03, uncorr p-val: 1.14e-03, OR: 0.479 | model: dis_status ~ 0.070[3.5e-36] + (0.479 * mod_ant[0.001]) + (2.107 * male[3.7e-10]) + (1.083 * age[0.017]), glm_warn [False]: nan log10 trans: False | Notes: nan 31648 48070-7 [Hepatitis B virus surface IgG Ab [Presence] in Serum by Immunoassay, glm]: nCase: 237 | nCon: 2440, corr p-val: 0.883, uncorr p-val: 0.83, OR: 0.969 | model: dis_status ~ 0.209[1.8e-06] + (0.969 * mod_ant[0.830]) + (2.026 * male[2.7e-06]) + (0.828 * age[4.6e-05]), glm_warn [False]: nan log10 trans: False | Notes: nan 31653 5196-1 [Hepatitis B virus surface Ag [Presence] in Serum or Plasma by Immunoassay, glm]: nCase: 123962 | nCon: 1460789, corr p-val: 0.097, uncorr p-val: 0.04, OR: 0.94 | model: dis_status ~ 0.031[0.0e+00] + (0.940 * mod_ant[0.040]) + (2.889 * male[0.0e+00]) + (0.414 * sex2[8.8e-05]) + (1.117 * age[0.0e+00]), glm_warn [False]: nan log10 trans: False | Notes: nan 31654 65633-0 [Hepatitis B virus surface Ag [Presence] in Serum or Plasma by Confirmatory method, glm]: nCase: 973 | nCon: 21057, corr p-val: 0.545, uncorr p-val: 0.417, OR: 0.914 | model: dis_status ~ 0.026[8.1e-236] + (0.914 * mod_ant[0.417]) + (3.798 * male[3.3e-33]) + (1.080 * age[0.010]), glm_warn [False]: nan log10 trans: False | Notes: nan dtype: object	False		False		False		False		virus	Hepadnaviridae		Hepatitis B virus
Alcoholism	mental disorders	317.1	HCV	NS3	Yes	Unknown	replicated	0.2489723604098291	1.02675e-298	1.159	2.506	[0.955-1.408]	[2.394-2.623]	395	8226	11171	73684	11259-9	Hepatitis C virus RNA [Presence] in Serum or Plasma by NAA with probe detection	glm	sex, bmi, tdi_quant, tobac	sex	All	All	0	dis_status ~ 0.007[2.4e-44] + (1.159 * mod_ant[0.136]) + (1.735 * male[2.4e-07]) + (1.357 * bmi[0.004]) + (1.054 * tdi_quant1[0.731]) + (1.533 * tdi_quant2[0.016]) + (1.893 * tobac1[4.7e-08]) + (5.555 * tobac2[2.2e-30]) + (0.579 * tobac3[0.591])	dis_status ~ 0.080[0.0e+00] + (2.506 * mod_ant[0.0e+00]) + (2.207 * male[4.0e-296]) + (0.094 * sex2[0.019])	1.42	1.36	0.53	0.55	1.52	1.49	63212	10472	7622	3549	68.52	67.4	57.68	56	0.135828295438905	2.22e-300	sex, bmi, tdi_quant, tobac	sex1 : 2.45e-07, bmi : 3.88e-03, tdi_quant1 : 7.31e-01, tdi_quant2 : 1.60e-02, tobac1 : 4.65e-08, tobac2 : 2.22e-30, tobac3 : 5.91e-01	sex1: 1.735 [1.408-2.140], bmi: 1.357 [1.103-1.670], tdi_quant1: 1.054 [0.781-1.422], tdi_quant2: 1.533 [1.083-2.171], tobac1: 1.893 [1.506-2.380], tobac2: 5.555 [4.142-7.449], tobac3: 0.579 [0.079-4.238]	sex1 : 3.98e-296, sex2 : 1.90e-02	sex1: 2.207 [2.116-2.303], sex2: 0.094 [0.013-0.678]		0 13955-0 [Hepatitis C virus Ab [Presence] in Serum or Plasma by Immunoassay, glm]: nCase: 129984 | nCon: 3962816, corr p-val: 1.03e-298, uncorr p-val: 2.22e-300, OR: 6.965 | model: dis_status ~ 0.019[0.0e+00] + (6.965 * mod_ant[0.0e+00]) + (2.515 * male[0.0e+00]) + (0.225 * sex2[2.6e-06]), glm_warn [False]: nan log10 trans: False | Notes: nan 1 16128-1 [Hepatitis C virus Ab [Presence] in Serum, glm]: nCase: 88255 | nCon: 1135310, corr p-val: 1.03e-298, uncorr p-val: 2.22e-300, OR: 3.922 | model: dis_status ~ 0.042[0.0e+00] + (3.922 * mod_ant[0.0e+00]) + (2.359 * male[0.0e+00]) + (0.719 * sex2[0.335]), glm_warn [False]: nan log10 trans: False | Notes: nan 2 16129-9 [Hepatitis C virus IgG Ab [Presence] in Serum, glm]: nCase: 13888 | nCon: 79791, corr p-val: 5.25e-191, uncorr p-val: 1.42e-192, OR: 3.462 | model: dis_status ~ 0.119[0.0e+00] + (3.462 * mod_ant[1.4e-192]) + (1.988 * male[8.4e-296]), glm_warn [False]: nan log10 trans: False | Notes: nan 3 72376-7 [Hepatitis C virus Ab [Presence] in Serum, Plasma or Blood by Rapid immunoassay, glm]: nCase: 3489 | nCon: 19250, corr p-val: 1.75e-134, uncorr p-val: 8.53e-136, OR: 5.424 | model: dis_status ~ 0.172[0.0e+00] + (5.424 * mod_ant[8.5e-136]) + (0.921 * male[0.044]) + (0.726 * sex2[0.670]), glm_warn [False]: nan log10 trans: False | Notes: nan 4 5012-0 [Hepatitis C virus RNA [Presence] in Specimen by NAA with probe detection, glm]: nCase: 452 | nCon: 3845, corr p-val: 4.09e-09, uncorr p-val: 8.62e-10, OR: 1.955 | model: dis_status ~ 0.071[1.2e-164] + (1.955 * mod_ant[8.6e-10]) + (2.202 * male[1.1e-12]) + (1.1e-07 * sex2[0.953]), glm_warn [False]: nan log10 trans: False | Notes: nan 5 48576-3 [Hepatitis C virus RNA [Presence] in Specimen by Probe with signal amplification, glm]: nCase: 135 | nCon: 262, corr p-val: 3.37e-07, uncorr p-val: 7.66e-08, OR: 3.325 | model: dis_status ~ 0.232[4.6e-12] + (3.325 * mod_ant[7.7e-08]) + (1.449 * male[0.112]), glm_warn [False]: nan log10 trans: False | Notes: nan 6 40726-2 [Hepatitis C virus IgG Ab [Presence] in Serum or Plasma by Immunoassay, glm]: nCase: 240 | nCon: 7786, corr p-val: 0.119, uncorr p-val: 0.053, OR: 2.05 | model: dis_status ~ 0.035[0.0e+00] + (2.050 * mod_ant[0.053]) + (0.752 * male[0.031]) + (3.7e-05 * sex2[0.978]), glm_warn [False]: nan log10 trans: False | Notes: nan 7 5199-5 [Hepatitis C virus Ab [Presence] in Serum by Immunoblot, glm]: nCase: 382 | nCon: 1278, corr p-val: 0.198, uncorr p-val: 0.113, OR: 1.216 | model: dis_status ~ 0.194[4.0e-61] + (1.216 * mod_ant[0.113]) + (1.939 * male[4.8e-08]), glm_warn [False]: nan log10 trans: False | Notes: nan 8 5010-4 [Hepatitis C virus RNA [Presence] in Blood by NAA with probe detection, glm]: nCase: 138 | nCon: 696, corr p-val: 0.539, uncorr p-val: 0.393, OR: 1.508 | model: dis_status ~ 0.132[1.0e-30] + (1.508 * mod_ant[0.393]) + (1.791 * male[0.005]), glm_warn [False]: nan log10 trans: False | Notes: nan 9 51657-5 [Hepatitis C virus Ab [Presence] in Body fluid, firth]: nCase: 17 | nCon: 590, corr p-val: 0.659, uncorr p-val: 0.523, OR: 1.604 | model: dis_status ~ 0.018[0.0e+00] + (1.604 * mod_ant[0.523]) + (2.943 * male[0.026]) + (1.250 * sex2[0.885]), glm_warn [False]: nan log10 trans: False | Notes: n=607 | DoF=3 | n iters: full : 8.00e+00, null : 7.00e+00 | Conv at last: LL change : 2.42e-11, max abs score : 5.30e-07, beta change : 3.99e-06 | Log Likes: full : -7.28e+01, null : -7.56e+01 | Method: Penalized ML | control: maxit : 2500, maxhs : 0, maxstep : 5, lconv : 1e-05, gconv : 1e-05, xconv : 1e-05, collapse : TRUE, fit : NR, call : logistf.control(maxit = n_iter) | mod control: tau : 0.5, terms.fit : NULL, call : logistf.mod.control() dtype: object		False		False		False		False		virus	Flaviviridae		Hepacivirus C
Alcoholism	mental disorders	317.1	HHV-6	IE1B	No	Unknown	did_not_attempt	0.43208501902682		1.097		[0.897-1.341]		395	8226						sex, age		All			dis_status ~ 0.008[1.1e-19] + (1.097 * mod_ant[0.367]) + (1.976 * male[8.9e-11]) + (1.187 * age[0.009])		2.41	2.4	0.49	0.52	2.39	2.37					68.52	67.4			0.367272266172797		sex, age	sex1 : 8.89e-11, age : 8.88e-03	sex1: 1.976 [1.608-2.428], age: 1.187 [1.044-1.349]						False				False				virus	Herpesviridae	Betaherpesvirinae	betaherpesvirus 6
Alcoholism	mental disorders	317.1	HHV-7	U14	No	Unknown	did_not_attempt	0.5446053834295088		0.922		[0.732-1.162]		395	8226						sex, bmi, age, tdi_quant, alc		All			dis_status ~ 2.5e-04[4.3e-12] + (0.922 * mod_ant[0.490]) + (1.846 * male[1.0e-08]) + (1.317 * bmi[0.009]) + (1.209 * age[0.004]) + (1.113 * tdi_quant1[0.482]) + (1.953 * tdi_quant2[1.4e-04]) + (31.952 * alc1[7.3e-04]) + (18.554 * alc2[0.004]) + (17.330 * alc3[0.048])		2.7	2.74	0.41	0.44	2.75	2.78					68.52	67.4			0.490144845086558		sex, bmi, age, tdi_quant, alc	sex1 : 1.03e-08, bmi : 9.02e-03, age : 4.11e-03, tdi_quant1 : 4.82e-01, tdi_quant2 : 1.39e-04, alc1 : 7.29e-04, alc2 : 3.60e-03, alc3 : 4.84e-02	sex1: 1.846 [1.496-2.277], bmi: 1.317 [1.071-1.620], age: 1.209 [1.062-1.376], tdi_quant1: 1.113 [0.826-1.498], tdi_quant2: 1.953 [1.384-2.756], alc1: 31.952 [4.282-238.411], alc2: 18.554 [2.597-132.563], alc3: 17.330 [1.021-294.294]						False				False				virus	Herpesviridae	Betaherpesvirinae	betaherpesvirus 7
Alcoholism	mental disorders	317.1	HIV	env	Yes	Unknown	replicated	0.21506230566671	7.687574714650839e-17	1.263	1.517	[0.959-1.663]	[1.378-1.669]	395	8226	6092	87720	29893-5	HIV 1 Ab [Presence] in Serum or Plasma by Immunoassay	glm	sex, bmi, age, tdi_quant	sex, age	All	All	0	dis_status ~ 0.003[3.2e-24] + (1.263 * mod_ant[0.097]) + (1.914 * male[7.2e-10]) + (1.314 * bmi[0.009]) + (1.209 * age[0.004]) + (1.116 * tdi_quant1[0.470]) + (1.925 * tdi_quant2[1.8e-04])	dis_status ~ 0.029[0.0e+00] + (1.517 * mod_ant[1.3e-17]) + (1.971 * male[2.7e-134]) + (2.1e-04 * sex2[0.882]) + (1.120 * age[1.2e-37])	1.57	1.53	0.37	0.4	1.61	1.58	83500	4220	5556	536	68.52	67.4	47.75	44.26	0.0966690789556325	1.32974265334501e-17	sex, bmi, age, tdi_quant	sex1 : 7.17e-10, bmi : 9.09e-03, age : 3.83e-03, tdi_quant1 : 4.70e-01, tdi_quant2 : 1.80e-04	sex1: 1.914 [1.557-2.353], bmi: 1.314 [1.07-1.613], age: 1.209 [1.063-1.375], tdi_quant1: 1.116 [0.829-1.502], tdi_quant2: 1.925 [1.367-2.712]	sex1 : 2.68e-134, sex2 : 8.82e-01, age : 1.18e-37	sex1: 1.971 [1.867-2.080], sex2: 2.1e-04 [9.57e-53-4.64e+44], age: 1.120 [1.10-1.139]		0 5017-9 [HIV 1 RNA [Presence] in Blood by NAA with probe detection, glm]: nCase: 466 | nCon: 3416, corr p-val: 2.20e-03, uncorr p-val: 6.79e-04, OR: 2.337 | model: dis_status ~ 0.042[1.3e-94] + (2.337 * mod_ant[6.8e-04]) + (1.593 * male[1.6e-05]) + (9.4e-06 * sex2[0.965]) + (1.200 * age[1.5e-11]), glm_warn [False]: nan log10 trans: False | Notes: nan 1 44871-2 [HIV 1 proviral DNA [Presence] in Blood by NAA with probe detection, glm]: nCase: 108 | nCon: 1244, corr p-val: 0.111, uncorr p-val: 0.046, OR: 1.84 | model: dis_status ~ 0.017[6.8e-57] + (1.840 * mod_ant[0.046]) + (1.260 * male[0.297]) + (3.8e-05 * sex2[0.985]) + (1.501 * age[1.8e-19]), glm_warn [False]: nan log10 trans: False | Notes: nan 2 24012-7 [HIV 1 Ag [Presence] in Serum, glm]: nCase: 2098 | nCon: 31876, corr p-val: 0.17, uncorr p-val: 0.088, OR: 2.004 | model: dis_status ~ 0.028[0.0e+00] + (2.004 * mod_ant[0.088]) + (1.621 * male[1.9e-25]) + (6.0e-04 * sex2[0.951]) + (1.151 * age[3.3e-19]), glm_warn [False]: nan log10 trans: False | Notes: nan 3 18396-2 [HIV 1 p24 Ag [Presence] in Serum or Plasma by Immunoassay, glm]: nCase: 4362 | nCon: 88002, corr p-val: 0.407, uncorr p-val: 0.277, OR: 1.299 | model: dis_status ~ 0.018[0.0e+00] + (1.299 * mod_ant[0.277]) + (1.856 * male[3.8e-85]) + (3.1e-04 * sex2[0.907]) + (1.195 * age[1.5e-75]), glm_warn [False]: nan log10 trans: False | Notes: nan 4 25835-0 [HIV 1 RNA [Presence] in Serum or Plasma by NAA with probe detection, glm]: nCase: 2160 | nCon: 15539, corr p-val: 0.527, uncorr p-val: 0.379, OR: 1.053 | model: dis_status ~ 0.035[0.0e+00] + (1.053 * mod_ant[0.379]) + (2.354 * male[3.9e-57]) + (4.5e-05 * sex2[0.922]) + (1.188 * age[2.6e-33]), glm_warn [False]: nan log10 trans: False | Notes: nan 5 5222-5 [HIV 1 Ag [Presence] in Serum or Plasma by Immunoassay, firth]: nCase: 24 | nCon: 411, corr p-val: 0.539, uncorr p-val: 0.399, OR: 5.143 | model: dis_status ~ 0.011[0.0e+00] + (5.143 * mod_ant[0.399]) + (2.218 * male[0.092]) + (1.350 * age[0.013]), glm_warn [False]: nan log10 trans: False | Notes: n=435 | DoF=3 | n iters: full : 7.00e+00, null : 5.00e+00 | Conv at last: LL change : 6.96e-13, max abs score : 2.58e-07, beta change : 4.78e-07 | Log Likes: full : -8.15e+01, null : -8.99e+01 | Method: Penalized ML | control: maxit : 2500, maxhs : 0, maxstep : 5, lconv : 1e-05, gconv : 1e-05, xconv : 1e-05, collapse : TRUE, fit : NR, call : logistf.control(maxit = n_iter) | mod control: tau : 0.5, terms.fit : NULL, call : logistf.mod.control() 6 14092-1 [HIV 1 Ab [Presence] in Serum by Immunofluorescence, glm]: nCase: 61 | nCon: 259, corr p-val: 0.545, uncorr p-val: 0.419, OR: 1.446 | model: dis_status ~ 0.040[1.9e-08] + (1.446 * mod_ant[0.419]) + (2.207 * male[0.009]) + (1.288 * age[0.013]), glm_warn [False]: nan log10 trans: False | Notes: nan 7 9821-0 [HIV 1 p24 Ag [Presence] in Serum, firth]: nCase: 388 | nCon: 4968, corr p-val: 0.845, uncorr p-val: 0.747, OR: 1.212 | model: dis_status ~ 0.018[0.0e+00] + (1.212 * mod_ant[0.747]) + (1.462 * male[4.5e-04]) + (5.305 * sex2[0.373]) + (1.380 * age[0.0e+00]), glm_warn [False]: nan log10 trans: False | Notes: n=5356 | DoF=4 | n iters: full : 6.00e+00, null : 5.00e+00 | Conv at last: LL change : -4.09e-12, max abs score : 1.55e-08, beta change : 7.16e-08 | Log Likes: full : -1.31e+03, null : -1.38e+03 | Method: Penalized ML | control: maxit : 2500, maxhs : 0, maxstep : 5, lconv : 1e-05, gconv : 1e-05, xconv : 1e-05, collapse : TRUE, fit : NR, call : logistf.control(maxit = n_iter) | mod control: tau : 0.5, terms.fit : NULL, call : logistf.mod.control() 8 12859-5 [HIV 1 p18 Ab [Presence] in Serum by Immunoblot, glm]: nCase: 238 | nCon: 3918, corr p-val: 0.878, uncorr p-val: 0.788, OR: 1.043 | model: dis_status ~ 0.021[1.7e-54] + (1.043 * mod_ant[0.788]) + (2.206 * male[1.9e-08]) + (8.2e-05 * sex2[0.977]) + (1.116 * age[0.004]), glm_warn [False]: nan log10 trans: False | Notes: nan 9 9664-4 [HIV 1 p24 Ab [Presence] in Serum by Immunoblot, glm]: nCase: 149 | nCon: 6831, corr p-val: 0.883, uncorr p-val: 0.816, OR: 1.045 | model: dis_status ~ 0.003[4.4e-197] + (1.045 * mod_ant[0.816]) + (1.348 * male[0.100]) + (3.140 * sex2[0.266]) + (2.028 * age[6.8e-75]), glm_warn [False]: nan log10 trans: False | Notes: nan dtype: object	31672 12856-1 [HIV 1 p65 Ab [Presence] in Serum by Immunoblot, glm]: nCase: 104 | nCon: 1046, corr p-val: 0.116, uncorr p-val: 0.049, OR: 0.628 | model: dis_status ~ 0.009[1.1e-41] + (0.628 * mod_ant[0.049]) + (1.825 * male[0.012]) + (1.679 * age[4.7e-21]), glm_warn [False]: nan log10 trans: False | Notes: nan 31680 48023-6 [HIV 1 proviral DNA [Presence] in Serum or Plasma by NAA with probe detection, glm]: nCase: 45 | nCon: 753, corr p-val: 0.887, uncorr p-val: 0.846, OR: 0.921 | model: dis_status ~ 0.018[6.9e-32] + (0.921 * mod_ant[0.846]) + (1.429 * male[0.296]) + (3.8e-06 * sex2[0.990]) + (1.441 * age[1.1e-08]), glm_warn [False]: nan log10 trans: False | Notes: nan 31682 5221-7 [HIV 1 Ab [Presence] in Serum or Plasma by Immunoblot, glm]: nCase: 932 | nCon: 5335, corr p-val: 0.011, uncorr p-val: 3.64e-03, OR: 0.8 | model: dis_status ~ 0.109[1.7e-56] + (0.800 * mod_ant[0.004]) + (1.762 * male[1.1e-11]) + (9.5e-05 * sex2[0.962]) + (1.047 * age[0.067]), glm_warn [False]: nan log10 trans: False | Notes: nan 31684 68961-2 [HIV 1 Ab [Presence] in Serum, Plasma or Blood by Rapid immunoassay, glm]: nCase: 2538 | nCon: 32534, corr p-val: 0.545, uncorr p-val: 0.414, OR: 0.945 | model: dis_status ~ 0.020[0.0e+00] + (0.945 * mod_ant[0.414]) + (2.476 * male[6.2e-93]) + (3.4e-05 * sex2[0.908]) + (1.228 * age[9.7e-55]), glm_warn [False]: nan log10 trans: False | Notes: nan 31685 7917-8 [HIV 1 Ab [Presence] in Serum, glm]: nCase: 2705 | nCon: 22924, corr p-val: 0.317, uncorr p-val: 0.208, OR: 0.706 | model: dis_status ~ 0.034[0.0e+00] + (0.706 * mod_ant[0.208]) + (2.730 * male[1.2e-111]) + (1.9e-05 * sex2[0.929]) + (1.177 * age[1.9e-34]), glm_warn [False]: nan log10 trans: False | Notes: nan 31686 9660-2 [HIV 1 gp160 Ab [Presence] in Serum by Immunoblot, glm]: nCase: 109 | nCon: 1056, corr p-val: 0.245, uncorr p-val: 0.146, OR: 0.719 | model: dis_status ~ 0.008[3.4e-41] + (0.719 * mod_ant[0.146]) + (1.903 * male[0.007]) + (1.679 * age[3.2e-21]), glm_warn [False]: nan log10 trans: False | Notes: nan 31687 9661-0 [HIV 1 gp120 Ab [Presence] in Serum by Immunoblot, glm]: nCase: 108 | nCon: 1056, corr p-val: 0.17, uncorr p-val: 0.088, OR: 0.677 | model: dis_status ~ 0.009[6.7e-42] + (0.677 * mod_ant[0.088]) + (1.863 * male[0.009]) + (1.672 * age[3.0e-21]), glm_warn [False]: nan log10 trans: False | Notes: nan 31688 9662-8 [HIV 1 gp41 Ab [Presence] in Serum by Immunoblot, glm]: nCase: 101 | nCon: 482, corr p-val: 0.157, uncorr p-val: 0.076, OR: 0.655 | model: dis_status ~ 0.029[2.8e-13] + (0.655 * mod_ant[0.076]) + (1.983 * male[0.006]) + (1.379 * age[2.3e-05]), glm_warn [False]: nan log10 trans: False | Notes: nan 31690 9666-9 [HIV 1 p31 Ab [Presence] in Serum by Immunoblot, glm]: nCase: 107 | nCon: 1048, corr p-val: 0.128, uncorr p-val: 0.06, OR: 0.647 | model: dis_status ~ 0.009[2.7e-41] + (0.647 * mod_ant[0.060]) + (1.843 * male[0.010]) + (1.680 * age[2.7e-21]), glm_warn [False]: nan log10 trans: False | Notes: nan 31691 9668-5 [HIV 1 p55 Ab [Presence] in Serum by Immunoblot, glm]: nCase: 106 | nCon: 1050, corr p-val: 0.277, uncorr p-val: 0.174, OR: 0.731 | model: dis_status ~ 0.008[9.9e-43] + (0.731 * mod_ant[0.174]) + (1.887 * male[0.008]) + (1.680 * age[1.7e-21]), glm_warn [False]: nan log10 trans: False | Notes: nan dtype: object	False		False		False		False		virus	Retroviridae		Lentivirus
Alcoholism	mental disorders	317.1	HPV-16	L1	No	Unknown	did_not_attempt	0.3222973910755343		1.147		[0.919-1.433]		395	8226						age, tdi_quant, tobac, num_sex_part		All			dis_status ~ 0.003[5.0e-11] + (1.147 * mod_ant[0.226]) + (1.279 * age[4.9e-04]) + (1.048 * tdi_quant1[0.762]) + (1.585 * tdi_quant2[0.010]) + (1.824 * tobac1[4.4e-07]) + (5.610 * tobac2[3.4e-30]) + (0.515 * tobac3[0.513]) + (1.158 * num_sex_part1[0.841]) + (1.471 * num_sex_part2[0.598]) + (1.337 * num_sex_part3[0.693]) + (1.755 * num_sex_part4[0.440]) + (1.852 * num_sex_part5[0.399])		1.6	1.56	0.44	0.48	1.61	1.59					68.52	67.4			0.225608173752874		age, tdi_quant, tobac, num_sex_part	age : 4.93e-04, tdi_quant1 : 7.62e-01, tdi_quant2 : 9.75e-03, tobac1 : 4.35e-07, tobac2 : 3.36e-30, tobac3 : 5.13e-01, num_sex_part1 : 8.41e-01, num_sex_part2 : 5.98e-01, num_sex_part3 : 6.93e-01, num_sex_part4 : 4.40e-01, num_sex_part5 : 3.99e-01	age: 1.279 [1.114-1.468], tdi_quant1: 1.048 [0.776-1.414], tdi_quant2: 1.585 [1.118-2.247], tobac1: 1.824 [1.445-2.303], tobac2: 5.610 [4.173-7.543], tobac3: 0.515 [0.07-3.773], num_sex_part1: 1.158 [0.276-4.856], num_sex_part2: 1.471 [0.351-6.161], num_sex_part3: 1.337 [0.316-5.665], num_sex_part4: 1.755 [0.421-7.316], num_sex_part5: 1.852 [0.443-7.738]						False				False				virus	Papillomaviridae		Alphapapillomavirus 9
Alcoholism	mental disorders	317.1	HPV-18	L1	No	Unknown	did_not_attempt	0.3447844092026		1.142		[0.907-1.438]		395	8226						bmi, tdi_quant, num_sex_part		All			dis_status ~ 0.006[2.5e-10] + (1.142 * mod_ant[0.259]) + (1.385 * bmi[0.001]) + (1.072 * tdi_quant1[0.645]) + (1.720 * tdi_quant2[0.002]) + (1.588 * num_sex_part1[0.525]) + (2.077 * num_sex_part2[0.315]) + (1.919 * num_sex_part3[0.374]) + (2.719 * num_sex_part4[0.167]) + (2.729 * num_sex_part5[0.167])		1.56	1.52	0.42	0.45	1.59	1.57					68.52	67.4			0.25858830690195		bmi, tdi_quant, num_sex_part	bmi : 1.12e-03, tdi_quant1 : 6.45e-01, tdi_quant2 : 2.01e-03, num_sex_part1 : 5.25e-01, num_sex_part2 : 3.15e-01, num_sex_part3 : 3.74e-01, num_sex_part4 : 1.67e-01, num_sex_part5 : 1.67e-01	bmi: 1.385 [1.139-1.685], tdi_quant1: 1.072 [0.797-1.443], tdi_quant2: 1.720 [1.219-2.425], num_sex_part1: 1.588 [0.381-6.620], num_sex_part2: 2.077 [0.499-8.640], num_sex_part3: 1.919 [0.456-8.066], num_sex_part4: 2.719 [0.658-11.231], num_sex_part5: 2.729 [0.658-11.322]						False				False				virus	Papillomaviridae		Alphapapillomavirus 7
Alcoholism	mental disorders	317.1	H. pylori	UreA	Yes	Unknown	replicated	0.21506230566671	5.332589643795171e-15	1.1	1.326	[0.988-1.224]	[1.238-1.421]	395	8226	8509	112412	17780-8	Helicobacter pylori Ag [Presence] in Stool by Immunoassay	glm	sex, bmi, tdi_quant, tobac	sex	All	All	0	dis_status ~ 0.008[3.5e-47] + (1.100 * mod_ant[0.081]) + (1.718 * male[4.5e-07]) + (1.356 * bmi[0.004]) + (1.054 * tdi_quant1[0.732]) + (1.529 * tdi_quant2[0.017]) + (1.890 * tobac1[5.1e-08]) + (5.529 * tobac2[3.3e-30]) + (0.589 * tobac3[0.602])	dis_status ~ 0.051[0.0e+00] + (1.326 * mod_ant[9.5e-16]) + (2.196 * male[3.3e-262]) + (1.159 * sex2[0.839])	1.71	1.57	0.92	0.94	1.61	1.51	102234	10178	7488	1021	68.52	67.4	53.27	47.14	0.0813770442974997	9.51218693217517e-16	sex, bmi, tdi_quant, tobac, num_sex_part	sex1 : 4.47e-07, bmi : 4.05e-03, tdi_quant1 : 7.32e-01, tdi_quant2 : 1.67e-02, tobac1 : 5.08e-08, tobac2 : 3.28e-30, tobac3 : 6.02e-01	sex1: 1.718 [1.392-2.119], bmi: 1.356 [1.102-1.668], tdi_quant1: 1.054 [0.781-1.422], tdi_quant2: 1.529 [1.08-2.165], tobac1: 1.890 [1.503-2.376], tobac2: 5.529 [4.123-7.414], tobac3: 0.589 [0.081-4.311]	sex1 : 3.27e-262, sex2 : 8.39e-01	sex1: 2.196 [2.10-2.296], sex2: 1.159 [0.278-4.835]		0 17859-0 [Helicobacter pylori IgG Ab [Presence] in Serum or Plasma by Immunoassay, glm]: nCase: 5491 | nCon: 35062, corr p-val: 2.16e-04, uncorr p-val: 6.43e-05, OR: 1.134 | model: dis_status ~ 0.097[0.0e+00] + (1.134 * mod_ant[6.4e-05]) + (2.708 * male[4.2e-249]) + (6.4e-04 * sex2[0.919]), glm_warn [False]: nan log10 trans: False | Notes: nan 1 80373-4 [Helicobacter pylori Ag [Presence] in Stool by Rapid immunoassay, glm]: nCase: 1504 | nCon: 23589, corr p-val: 0.123, uncorr p-val: 0.056, OR: 1.235 | model: dis_status ~ 0.051[0.0e+00] + (1.235 * mod_ant[0.056]) + (1.693 * male[6.9e-23]) + (1.7e-04 * sex2[0.939]), glm_warn [False]: nan log10 trans: False | Notes: nan 2 46987-4 [Helicobacter pylori IgM Ab [Presence] in Serum by Immunoassay, glm]: nCase: 224 | nCon: 3718, corr p-val: 0.427, uncorr p-val: 0.295, OR: 1.317 | model: dis_status ~ 0.042[3.3e-204] + (1.317 * mod_ant[0.295]) + (2.195 * male[1.6e-08]), glm_warn [False]: nan log10 trans: False | Notes: nan 3 22310-7 [Helicobacter pylori Ab [Presence] in Serum, glm]: nCase: 5695 | nCon: 46450, corr p-val: 0.447, uncorr p-val: 0.312, OR: 1.047 | model: dis_status ~ 0.091[0.0e+00] + (1.047 * mod_ant[0.312]) + (1.893 * male[4.9e-113]), glm_warn [False]: nan log10 trans: False | Notes: nan 4 16126-5 [Helicobacter pylori IgG Ab [Presence] in Serum, glm]: nCase: 243 | nCon: 4514, corr p-val: 0.95, uncorr p-val: 0.94, OR: 1.015 | model: dis_status ~ 0.038[1.2e-232] + (1.015 * mod_ant[0.940]) + (2.126 * male[1.3e-08]) + (3.4e-05 * sex2[0.969]), glm_warn [False]: nan log10 trans: False | Notes: nan dtype: object	31633 31843-6 [Helicobacter pylori Ag [Presence] in Stool, glm]: nCase: 1178 | nCon: 23102, corr p-val: 0.119, uncorr p-val: 0.054, OR: 0.791 | model: dis_status ~ 0.040[0.0e+00] + (0.791 * mod_ant[0.054]) + (1.870 * male[1.4e-25]) + (9.1e-05 * sex2[0.944]), glm_warn [False]: nan log10 trans: False | Notes: nan dtype: object	False		False		False		False		bacteria	Helicobacteraceae		H. pylori
Alcoholism	mental disorders	317.1	HSV-1	IgG	Yes	Unknown	replicated	0.21506230566671	2.67964288156027e-31	1.121	1.509	[0.993-1.265]	[1.41-1.616]	395	8226	4482	36723	51916-5	Herpes simplex virus 1 IgG Ab [Presence] in Serum or Plasma by Immunoassay	glm	bmi, age, tdi_quant, tobac, alc	age	All	All	0	dis_status ~ 1.4e-04[1.7e-14] + (1.121 * mod_ant[0.064]) + (1.381 * bmi[0.002]) + (1.219 * age[0.004]) + (1.051 * tdi_quant1[0.743]) + (1.575 * tdi_quant2[0.011]) + (1.758 * tobac1[1.8e-06]) + (5.761 * tobac2[1.3e-31]) + (0.424 * tobac3[0.422]) + (26.888 * alc1[0.001]) + (15.725 * alc2[0.006]) + (27.291 * alc3[0.029])	dis_status ~ 0.037[0.0e+00] + (1.509 * mod_ant[2.8e-32]) + (1.213 * age[1.9e-89])	3.11	2.97	0.86	0.9	3.57	3.46	15992	20731	1381	3101	68.52	67.4	50.97	44.72	0.0639932961381694	2.75206566214298e-32	bmi, age, tdi_quant, tobac, alc, num_sex_part	bmi : 1.99e-03, age : 3.92e-03, tdi_quant1 : 7.43e-01, tdi_quant2 : 1.10e-02, tobac1 : 1.77e-06, tobac2 : 1.34e-31, tobac3 : 4.22e-01, alc1 : 1.34e-03, alc2 : 6.06e-03, alc3 : 2.91e-02	bmi: 1.381 [1.125-1.695], age: 1.219 [1.066-1.395], tdi_quant1: 1.051 [0.779-1.419], tdi_quant2: 1.575 [1.11-2.237], tobac1: 1.758 [1.395-2.216], tobac2: 5.761 [4.296-7.726], tobac3: 0.424 [0.052-3.446], alc1: 26.888 [3.595-201.096], alc2: 15.725 [2.198-112.495], alc3: 27.291 [1.401-531.489]	age : 1.91e-89	age: 1.213 [1.19-1.236]		0 17850-9 [Herpes simplex virus 1 IgG Ab [Presence] in Serum, glm]: nCase: 1308 | nCon: 8700, corr p-val: 1.96e-03, uncorr p-val: 5.94e-04, OR: 1.233 | model: dis_status ~ 0.111[1.9e-114] + (1.233 * mod_ant[5.9e-04]) + (1.046 * age[0.037]), glm_warn [False]: nan log10 trans: False | Notes: nan 1 33291-6 [Herpes simplex virus 1 IgG Ab [Presence] in Serum by Immunoblot, glm]: nCase: 55 | nCon: 389, corr p-val: 0.427, uncorr p-val: 0.295, OR: 1.378 | model: dis_status ~ 0.082[1.2e-06] + (1.378 * mod_ant[0.295]) + (1.082 * age[0.464]), glm_warn [False]: nan log10 trans: False | Notes: nan 2 93439-8 [Herpes simplex virus 1 DNA [Presence] in Blood by NAA with non-probe detection, firth]: nCase: 21 | nCon: 550, corr p-val: 0.723, uncorr p-val: 0.614, OR: 2.318 | model: dis_status ~ 0.006[0.0e+00] + (2.318 * mod_ant[0.614]) + (1.725 * age[2.4e-10]), glm_warn [False]: nan log10 trans: False | Notes: n=571 | DoF=2 | n iters: full : 7.00e+00, null : 6.00e+00 | Conv at last: LL change : 1.93e-11, max abs score : 6.32e-07, beta change : 3.02e-06 | Log Likes: full : -6.64e+01, null : -8.65e+01 | Method: Penalized ML | control: maxit : 2500, maxhs : 0, maxstep : 5, lconv : 1e-05, gconv : 1e-05, xconv : 1e-05, collapse : TRUE, fit : NR, call : logistf.control(maxit = n_iter) | mod control: tau : 0.5, terms.fit : NULL, call : logistf.mod.control() 3 40466-5 [Herpes simplex virus 1 IgM Ab [Presence] in Serum by Immunofluorescence, glm]: nCase: 1056 | nCon: 11465, corr p-val: 0.804, uncorr p-val: 0.693, OR: 1.069 | model: dis_status ~ 0.040[2.7e-267] + (1.069 * mod_ant[0.693]) + (1.205 * age[3.2e-24]), glm_warn [False]: nan log10 trans: False | Notes: nan dtype: object	31717 14084-8 [Herpes simplex virus 1 [Presence] in Isolate by Immunofluorescence, glm]: nCase: 32 | nCon: 159, corr p-val: 0.197, uncorr p-val: 0.108, OR: 0.528 | model: dis_status ~ 0.141[0.002] + (0.528 * mod_ant[0.108]) + (1.170 * age[0.184]), glm_warn [False]: nan log10 trans: False | Notes: nan 31718 16130-7 [Herpes simplex virus 1 DNA [Presence] in Specimen by NAA with probe detection, glm]: nCase: 7918 | nCon: 92403, corr p-val: 0.02, uncorr p-val: 7.39e-03, OR: 0.909 | model: dis_status ~ 0.040[0.0e+00] + (0.909 * mod_ant[0.007]) + (1.184 * age[6.9e-188]), glm_warn [False]: nan log10 trans: False | Notes: nan 31719 16952-4 [Herpes simplex virus 1 DNA [Presence] in Cerebral spinal fluid by NAA with probe detection, glm]: nCase: 2616 | nCon: 18903, corr p-val: 9.63e-07, uncorr p-val: 2.45e-07, OR: 0.676 | model: dis_status ~ 0.079[0.0e+00] + (0.676 * mod_ant[2.4e-07]) + (1.134 * age[1.0e-37]), glm_warn [False]: nan log10 trans: False | Notes: nan 31724 5846-1 [Herpes simplex virus 1 Ag [Presence] in Specimen by Immunofluorescence, glm]: nCase: 372 | nCon: 3226, corr p-val: 0.96, uncorr p-val: 0.955, OR: 0.992 | model: dis_status ~ 0.105[8.1e-45] + (0.992 * mod_ant[0.955]) + (1.018 * age[0.517]), glm_warn [False]: nan log10 trans: False | Notes: nan 31725 82190-0 [Herpes simplex virus 1 DNA [Presence] in Cerebral spinal fluid by NAA with non-probe detection, firth]: nCase: 1442 | nCon: 19931, corr p-val: 0.883, uncorr p-val: 0.828, OR: 0.909 | model: dis_status ~ 0.032[0.0e+00] + (0.909 * mod_ant[0.828]) + (1.188 * age[0.0e+00]), glm_warn [False]: nan log10 trans: False | Notes: n=21373 | DoF=2 | n iters: full : 6.00e+00, null : 5.00e+00 | Conv at last: LL change : -6.94e-10, max abs score : 4.12e-09, beta change : 1.97e-08 | Log Likes: full : -5.15e+03, null : -5.27e+03 | Method: Penalized ML | control: maxit : 2500, maxhs : 0, maxstep : 5, lconv : 1e-05, gconv : 1e-05, xconv : 1e-05, collapse : TRUE, fit : NR, call : logistf.control(maxit = n_iter) | mod control: tau : 0.5, terms.fit : NULL, call : logistf.mod.control() dtype: object	False		False		False		False		virus	Herpesviridae	Alphaherpesvirinae	alphaherpesvirus 1
Alcoholism	mental disorders	317.1	HSV-2	IgG	Yes	Unknown	replicated	0.0213656467365898	6.147282450297538e-19	1.238	1.304	[1.089-1.407]	[1.231-1.380]	395	8226	9902	104690	16131-5	Herpes simplex virus 2 DNA [Presence] in Specimen by NAA with probe detection	glm	bmi, age, tdi_quant, tobac	age	All	All	0	dis_status ~ 0.002[1.1e-27] + (1.238 * mod_ant[0.001]) + (1.397 * bmi[0.001]) + (1.234 * age[0.002]) + (1.056 * tdi_quant1[0.721]) + (1.538 * tdi_quant2[0.016]) + (1.852 * tobac1[1.6e-07]) + (6.031 * tobac2[2.3e-33]) + (0.532 * tobac3[0.534])	dis_status ~ 0.039[0.0e+00] + (1.304 * mod_ant[1.0e-19]) + (1.197 * age[7.5e-251])	1.73	1.57	0.8	0.77	1.57	1.49	91758	12932	8325	1577	68.52	67.4	50.17	42.88	0.00106828233682949	9.96856613561763e-20	bmi, age, tdi_quant, tobac, num_sex_part	bmi : 1.18e-03, age : 2.04e-03, tdi_quant1 : 7.21e-01, tdi_quant2 : 1.57e-02, tobac1 : 1.63e-07, tobac2 : 2.31e-33, tobac3 : 5.34e-01	bmi: 1.397 [1.141-1.709], age: 1.234 [1.08-1.411], tdi_quant1: 1.056 [0.783-1.425], tdi_quant2: 1.538 [1.085-2.182], tobac1: 1.852 [1.471-2.333], tobac2: 6.031 [4.501-8.081], tobac3: 0.532 [0.073-3.892]	age : 7.46e-251	age: 1.197 [1.185-1.210]		0 43180-9 [Herpes simplex virus 2 IgG Ab [Presence] in Serum or Plasma by Immunoassay, glm]: nCase: 2520 | nCon: 28287, corr p-val: 2.14e-17, uncorr p-val: 3.59e-18, OR: 1.451 | model: dis_status ~ 0.035[0.0e+00] + (1.451 * mod_ant[3.6e-18]) + (1.187 * age[1.2e-44]), glm_warn [False]: nan log10 trans: False | Notes: nan 1 17851-7 [Herpes simplex virus 2 IgG Ab [Presence] in Serum, glm]: nCase: 1303 | nCon: 8585, corr p-val: 3.20e-05, uncorr p-val: 9.33e-06, OR: 1.373 | model: dis_status ~ 0.114[7.5e-110] + (1.373 * mod_ant[9.3e-06]) + (1.052 * age[0.019]), glm_warn [False]: nan log10 trans: False | Notes: nan 2 5849-5 [Herpes simplex virus 2 Ag [Presence] in Specimen by Immunofluorescence, glm]: nCase: 374 | nCon: 3302, corr p-val: 0.053, uncorr p-val: 0.021, OR: 1.397 | model: dis_status ~ 0.093[2.7e-53] + (1.397 * mod_ant[0.021]) + (1.029 * age[0.298]), glm_warn [False]: nan log10 trans: False | Notes: nan 3 14085-5 [Herpes simplex virus 2 [Presence] in Isolate by Immunofluorescence, glm]: nCase: 32 | nCon: 161, corr p-val: 0.153, uncorr p-val: 0.073, OR: 2.03 | model: dis_status ~ 0.075[1.1e-05] + (2.030 * mod_ant[0.073]) + (1.157 * age[0.214]), glm_warn [False]: nan log10 trans: False | Notes: nan 4 93438-0 [Herpes simplex virus 2 DNA [Presence] in Blood by NAA with non-probe detection, firth]: nCase: 21 | nCon: 550, corr p-val: 0.181, uncorr p-val: 0.099, OR: 49.467 | model: dis_status ~ 0.006[0.0e+00] + (49.467 * mod_ant[0.099]) + (1.735 * age[1.5e-10]), glm_warn [False]: nan log10 trans: False | Notes: n=571 | DoF=2 | n iters: full : 7.00e+00, null : 6.00e+00 | Conv at last: LL change : 9.51e-12, max abs score : 2.89e-07, beta change : 2.15e-06 | Log Likes: full : -6.68e+01, null : -8.79e+01 | Method: Penalized ML | control: maxit : 2500, maxhs : 0, maxstep : 5, lconv : 1e-05, gconv : 1e-05, xconv : 1e-05, collapse : TRUE, fit : NR, call : logistf.control(maxit = n_iter) | mod control: tau : 0.5, terms.fit : NULL, call : logistf.mod.control() 5 16955-7 [Herpes simplex virus 2 IgG Ab [Presence] in Serum by Immunoblot, glm]: nCase: 66 | nCon: 455, corr p-val: 0.227, uncorr p-val: 0.132, OR: 1.515 | model: dis_status ~ 0.094[1.1e-07] + (1.515 * mod_ant[0.132]) + (1.067 * age[0.502]), glm_warn [False]: nan log10 trans: False | Notes: nan 6 82191-8 [Herpes simplex virus 2 DNA [Presence] in Cerebral spinal fluid by NAA with non-probe detection, glm]: nCase: 1464 | nCon: 20097, corr p-val: 0.27, uncorr p-val: 0.166, OR: 1.505 | model: dis_status ~ 0.032[0.0e+00] + (1.505 * mod_ant[0.166]) + (1.189 * age[3.6e-51]), glm_warn [False]: nan log10 trans: False | Notes: nan 7 16960-7 [Herpes simplex virus 2 DNA [Presence] in Cerebral spinal fluid by NAA with probe detection, glm]: nCase: 2693 | nCon: 18977, corr p-val: 0.711, uncorr p-val: 0.588, OR: 1.044 | model: dis_status ~ 0.077[0.0e+00] + (1.044 * mod_ant[0.588]) + (1.134 * age[3.5e-39]), glm_warn [False]: nan log10 trans: False | Notes: nan 8 45210-2 [Herpes simplex virus 2 IgM Ab [Presence] in Serum by Immunofluorescence, glm]: nCase: 1040 | nCon: 11003, corr p-val: 0.883, uncorr p-val: 0.828, OR: 1.04 | model: dis_status ~ 0.041[1.7e-258] + (1.040 * mod_ant[0.828]) + (1.203 * age[1.2e-23]), glm_warn [False]: nan log10 trans: False | Notes: nan dtype: object		False		False		False		False		virus	Herpesviridae	Alphaherpesvirinae	alphaherpesvirus 2
Alcoholism	mental disorders	317.1	HTLV-1	gag	No	Unknown	could_not	0.21506230566671		1.117		[0.987-1.264]		395	8226						sex, bmi, age, tdi_quant, tobac		All			dis_status ~ 0.002[8.7e-27] + (1.117 * mod_ant[0.079]) + (1.725 * male[3.4e-07]) + (1.350 * bmi[0.005]) + (1.197 * age[0.009]) + (1.075 * tdi_quant1[0.635]) + (1.616 * tdi_quant2[0.007]) + (1.788 * tobac1[9.1e-07]) + (5.634 * tobac2[1.1e-30]) + (0.528 * tobac3[0.529])		2.05	1.93	0.84	0.87	2.35	2.1					68.52	67.4			0.0787144815296147		sex, bmi, age, tdi_quant, tobac	sex1 : 3.40e-07, bmi : 5.01e-03, age : 8.60e-03, tdi_quant1 : 6.35e-01, tdi_quant2 : 7.03e-03, tobac1 : 9.09e-07, tobac2 : 1.07e-30, tobac3 : 5.29e-01	sex1: 1.725 [1.399-2.127], bmi: 1.350 [1.095-1.664], age: 1.197 [1.047-1.370], tdi_quant1: 1.075 [0.797-1.452], tdi_quant2: 1.616 [1.14-2.291], tobac1: 1.788 [1.418-2.255], tobac2: 5.634 [4.198-7.561], tobac3: 0.528 [0.072-3.868]						False				False				virus	Retroviridae	Orthoretrovirinae	T-lymphotropic virus 1
Alcoholism	mental disorders	317.1	JCV	VP1	No	Unknown	did_not_attempt	0.708978448047132		1.033		[0.872-1.222]		395	8226						sex		All			dis_status ~ 0.031[7.1e-52] + (1.033 * mod_ant[0.709]) + (1.971 * male[1.2e-10])		2.55	2.52	0.6	0.6	2.53	2.49					68.52	67.4			0.708978448047132		sex	sex1 : 1.18e-10	sex1: 1.971 [1.603-2.422]						False				False				virus	Polyomaviridae		polyomavirus 2
Alcoholism	mental disorders	317.1	KSHV	K8_1	No	Unknown	did_not_attempt	0.3141678738896833		1.218		[0.908-1.633]		395	8226						sex, bmi, age, tdi_quant, tobac, alc		All			dis_status ~ 1.2e-04[2.4e-14] + (1.218 * mod_ant[0.189]) + (1.709 * male[5.5e-07]) + (1.344 * bmi[0.006]) + (1.219 * age[0.004]) + (1.060 * tdi_quant1[0.703]) + (1.602 * tdi_quant2[0.008]) + (1.704 * tobac1[7.0e-06]) + (5.413 * tobac2[3.1e-29]) + (0.449 * tobac3[0.456]) + (26.111 * alc1[0.001]) + (14.419 * alc2[0.008]) + (21.926 * alc3[0.045])		1.75	1.71	0.37	0.38	1.78	1.75					68.52	67.4			0.18850072433381		sex, bmi, age, tdi_quant, tobac, alc	sex1 : 5.48e-07, bmi : 5.98e-03, age : 3.90e-03, tdi_quant1 : 7.03e-01, tdi_quant2 : 8.49e-03, tobac1 : 7.02e-06, tobac2 : 3.05e-29, tobac3 : 4.56e-01, alc1 : 1.49e-03, alc2 : 7.88e-03, alc3 : 4.48e-02	sex1: 1.709 [1.386-2.108], bmi: 1.344 [1.089-1.660], age: 1.219 [1.066-1.394], tdi_quant1: 1.060 [0.785-1.432], tdi_quant2: 1.602 [1.128-2.276], tobac1: 1.704 [1.351-2.150], tobac2: 5.413 [4.031-7.270], tobac3: 0.449 [0.054-3.694], alc1: 26.111 [3.489-195.397], alc2: 14.419 [2.014-103.231], alc3: 21.926 [1.075-447.335]						False				False				virus	Herpesviridae		gammaherpesvirus 8
Alcoholism	mental disorders	317.1	MCV	VP1	No	Unknown	did_not_attempt	0.3222973910755343		0.926		[0.819-1.046]		395	8226						sex, num_sex_part		All			dis_status ~ 0.020[1.0e-07] + (0.926 * mod_ant[0.216]) + (1.899 * male[1.6e-09]) + (1.579 * num_sex_part1[0.530]) + (2.113 * num_sex_part2[0.303]) + (1.989 * num_sex_part3[0.347]) + (2.560 * num_sex_part4[0.193]) + (2.798 * num_sex_part5[0.156])		2.82	2.85	0.79	0.82	2.86	3					68.52	67.4			0.216335366347828		sex, num_sex_part	sex1 : 1.59e-09, num_sex_part1 : 5.30e-01, num_sex_part2 : 3.03e-01, num_sex_part3 : 3.47e-01, num_sex_part4 : 1.93e-01, num_sex_part5 : 1.56e-01	sex1: 1.899 [1.542-2.339], num_sex_part1: 1.579 [0.38-6.566], num_sex_part2: 2.113 [0.509-8.776], num_sex_part3: 1.989 [0.474-8.350], num_sex_part4: 2.560 [0.621-10.556], num_sex_part5: 2.798 [0.675-11.592]						False				False				virus	Polyomaviridae		polyomavirus 5
Alcoholism	mental disorders	317.1	T. gondii	sag1	No	Unknown	did_not	0.2489723604098291	0.1983198255787599	1.217	3.002	[0.94-1.576]	[0.748-9.434]	395	8226	197	2570	42626-2	Toxoplasma gondii DNA [Presence] in Cerebral spinal fluid by NAA with probe detection	firth	sex, bmi, age, tdi_quant, tobac, alc	sex, age	All	All	0	dis_status ~ 1.2e-04[1.9e-14] + (1.217 * mod_ant[0.137]) + (1.712 * male[5.1e-07]) + (1.340 * bmi[0.007]) + (1.211 * age[0.005]) + (1.059 * tdi_quant1[0.707]) + (1.598 * tdi_quant2[0.009]) + (1.698 * tobac1[8.0e-06]) + (5.395 * tobac2[4.2e-29]) + (0.447 * tobac3[0.453]) + (26.330 * alc1[0.001]) + (14.431 * alc2[0.008]) + (21.670 * alc3[0.045])	dis_status ~ 0.069[0.0e+00] + (3.002 * mod_ant[0.111]) + (2.366 * male[1.4e-08]) + (0.933 * age[0.105])	1.98	1.93	0.4	0.42	2	1.94	2560	10	194	3	68.52	67.4	54.18	55.72	0.136934798225406	0.111139491094812	sex, bmi, age, tdi_quant, tobac, alc, num_sex_part	sex1 : 5.05e-07, bmi : 6.60e-03, age : 5.44e-03, tdi_quant1 : 7.07e-01, tdi_quant2 : 8.89e-03, tobac1 : 8.02e-06, tobac2 : 4.16e-29, tobac3 : 4.53e-01, alc1 : 1.45e-03, alc2 : 7.86e-03, alc3 : 4.54e-02	sex1: 1.712 [1.388-2.112], bmi: 1.340 [1.085-1.655], age: 1.211 [1.058-1.386], tdi_quant1: 1.059 [0.784-1.431], tdi_quant2: 1.598 [1.125-2.270], tobac1: 1.698 [1.346-2.143], tobac2: 5.395 [4.016-7.245], tobac3: 0.447 [0.054-3.664], alc1: 26.330 [3.518-197.053], alc2: 14.431 [2.016-103.315], alc3: 21.670 [1.065-440.800]	sex1 : 1.44e-08, age : 1.05e-01	sex1: 2.366 [1.749-3.227], age: 0.933 [0.859-1.015]	n=2767 | DoF=3 | n iters: full : 6.00e+00, null : 5.00e+00 | Conv at last: LL change : -7.16e-12, max abs score : 2.26e-08, beta change : 3.79e-08 | Log Likes: full : -6.84e+02, null : -7.03e+02 | Method: Penalized ML | control: maxit : 2500, maxhs : 0, maxstep : 5, lconv : 1e-05, gconv : 1e-05, xconv : 1e-05, collapse : TRUE, fit : NR, call : logistf.control(maxit = n_iter) | mod control: tau : 0.5, terms.fit : NULL, call : logistf.mod.control()		31744 22580-5 [Toxoplasma gondii IgG Ab [Presence] in Serum, glm]: nCase: 1523 | nCon: 8410, corr p-val: 3.27e-03, uncorr p-val: 1.04e-03, OR: 0.741 | model: dis_status ~ 0.132[2.8e-86] + (0.741 * mod_ant[0.001]) + (1.782 * male[4.6e-22]) + (9.7e-05 * sex2[0.963]) + (0.999 * age[0.963]), glm_warn [False]: nan log10 trans: False | Notes: nan 31745 29904-0 [Toxoplasma gondii DNA [Presence] in Specimen by NAA with probe detection, glm]: nCase: 491 | nCon: 4166, corr p-val: 0.227, uncorr p-val: 0.132, OR: 0.551 | model: dis_status ~ 0.076[1.1e-59] + (0.551 * mod_ant[0.132]) + (1.901 * male[2.4e-10]) + (1.015 * age[0.594]), glm_warn [False]: nan log10 trans: False | Notes: nan 31746 40677-7 [Toxoplasma gondii IgG Ab [Presence] in Serum by Immunoassay, glm]: nCase: 1778 | nCon: 16664, corr p-val: 2.87e-07, uncorr p-val: 6.37e-08, OR: 0.598 | model: dis_status ~ 0.039[0.0e+00] + (0.598 * mod_ant[6.4e-08]) + (2.057 * male[4.5e-41]) + (1.134 * age[8.0e-18]), glm_warn [False]: nan log10 trans: False | Notes: nan 31747 40678-5 [Toxoplasma gondii IgM Ab [Presence] in Serum or Plasma by Immunoassay, glm]: nCase: 1280 | nCon: 21193, corr p-val: 0.887, uncorr p-val: 0.851, OR: 0.955 | model: dis_status ~ 0.059[3.2e-227] + (0.955 * mod_ant[0.851]) + (1.300 * male[1.2e-05]) + (4.7e-04 * sex2[0.949]) + (0.985 * age[0.370]), glm_warn [False]: nan log10 trans: False | Notes: nan dtype: object	False		False		False		False		other	Sarcocystidae	Toxoplasmatinae	T. gondii
Alcoholism	mental disorders	317.1	VZV	gE_gl	No	Unknown	did_not_attempt	0.683456127434279		0.954		[0.78-1.168]		395	8226						sex, bmi, age, tobac		All			dis_status ~ 0.003[1.5e-21] + (0.954 * mod_ant[0.649]) + (1.742 * male[2.3e-07]) + (1.402 * bmi[0.001]) + (1.193 * age[0.009]) + (1.822 * tobac1[3.8e-07]) + (6.062 * tobac2[6.8e-34]) + (0.602 * tobac3[0.617])		2.72	2.71	0.49	0.51	2.7	2.71					68.52	67.4			0.649283321062565		sex, bmi, age, tobac	sex1 : 2.26e-07, bmi : 1.48e-03, age : 9.38e-03, tobac1 : 3.82e-07, tobac2 : 6.80e-34, tobac3 : 6.17e-01	sex1: 1.742 [1.412-2.150], bmi: 1.402 [1.138-1.728], age: 1.193 [1.044-1.364], tobac1: 1.822 [1.445-2.296], tobac2: 6.062 [4.531-8.109], tobac3: 0.602 [0.082-4.404]						False				False				virus	Herpesviridae		alphaherpesvirus 3
Alcoholic liver damage	mental disorders	317.11	BKV	VP1	No	Unknown	did_not_attempt	0.7836883376103823		1.381		[0.699-2.729]		41	8226						num_in_house, tobac, num_sex_part, same_sex		All			dis_status ~ 1.3e-09[0.991] + (1.381 * mod_ant[0.353]) + (0.541 * num_in_house2[0.091]) + (0.583 * num_in_house3[0.242]) + (0.193 * num_in_house4[0.030]) + (1.5e-07 * num_in_house5[0.984]) + (1.9e-07 * num_in_house6[0.995]) + (2.141 * tobac1[0.046]) + (7.492 * tobac2[1.7e-06]) + (5.8e-07 * tobac3[0.995]) + (1.6e+05 * num_sex_part1[0.995]) + (1.2e+06 * num_sex_part2[0.994]) + (9.4e+05 * num_sex_part3[0.994]) + (1.6e+06 * num_sex_part4[0.994]) + (3.9e+06 * num_sex_part5[0.994]) + (1.910 * same_sex1[0.238]) + (0.314 * same_sex2[0.077])		3.45	3.39	0.49	0.48	3.47	3.54					66.91	67.4			0.352659751924672		num_in_house, tobac, num_sex_part, same_sex	num_in_house2 : 9.09e-02, num_in_house3 : 2.42e-01, num_in_house4 : 2.99e-02, num_in_house5 : 9.84e-01, num_in_house6 : 9.95e-01, tobac1 : 4.58e-02, tobac2 : 1.70e-06, tobac3 : 9.95e-01, num_sex_part1 : 9.95e-01, num_sex_part2 : 9.94e-01, num_sex_part3 : 9.94e-01, num_sex_part4 : 9.94e-01, num_sex_part5 : 9.94e-01, same_sex1 : 2.38e-01, same_sex2 : 7.75e-02	num_in_house2: 0.541 [0.265-1.103], num_in_house3: 0.583 [0.236-1.440], num_in_house4: 0.193 [0.044-0.852], num_in_house5: 1.5e-07 [0.00e+00-Inf], num_in_house6: 1.9e-07 [0.00e+00-Inf], tobac1: 2.141 [1.014-4.519], tobac2: 7.492 [3.284-17.093], tobac3: 5.8e-07 [0.00e+00-Inf], num_sex_part1: 1.6e+05 [0.00e+00-Inf], num_sex_part2: 1.2e+06 [0.00e+00-Inf], num_sex_part3: 9.4e+05 [0.00e+00-Inf], num_sex_part4: 1.6e+06 [0.00e+00-Inf], num_sex_part5: 3.9e+06 [0.00e+00-Inf], same_sex1: 1.910 [0.652-5.600], same_sex2: 0.314 [0.087-1.136]						True	log_reg_warn: simpleWarning: glm.fit: fitted probabilities numerically 0 or 1 occurred			True	log_reg_warn: simpleWarning: glm.fit: fitted probabilities numerically 0 or 1 occurred			virus	Polyomaviridae		polyomavirus 1
Alcoholic liver damage	mental disorders	317.11	C. trach.	PorB	No	Unknown	did_not_attempt	0.37907679383159		1.734		[0.877-3.430]		41	8226						tdi_quant, num_in_house, num_sex_part, same_sex		All			dis_status ~ 1.3e-16[0.991] + (1.734 * mod_ant[0.114]) + (7.5e+06 * tdi_quant1[0.983]) + (1.7e+07 * tdi_quant2[0.982]) + (0.617 * num_in_house2[0.185]) + (0.659 * num_in_house3[0.369]) + (0.236 * num_in_house4[0.057]) + (6.1e-08 * num_in_house5[0.990]) + (3.7e-08 * num_in_house6[0.996]) + (5.1e+05 * num_sex_part1[0.997]) + (3.8e+06 * num_sex_part2[0.996]) + (2.8e+06 * num_sex_part3[0.996]) + (5.4e+06 * num_sex_part4[0.996]) + (1.2e+07 * num_sex_part5[0.996]) + (1.603 * same_sex1[0.390]) + (0.250 * same_sex2[0.034])		1.25	1.11	0.51	0.43	1.28	1.11					66.91	67.4			0.113723038149477		tdi_quant, num_in_house, num_sex_part, same_sex	tdi_quant1 : 9.83e-01, tdi_quant2 : 9.82e-01, num_in_house2 : 1.85e-01, num_in_house3 : 3.69e-01, num_in_house4 : 5.73e-02, num_in_house5 : 9.90e-01, num_in_house6 : 9.96e-01, num_sex_part1 : 9.97e-01, num_sex_part2 : 9.96e-01, num_sex_part3 : 9.96e-01, num_sex_part4 : 9.96e-01, num_sex_part5 : 9.96e-01, same_sex1 : 3.90e-01, same_sex2 : 3.37e-02	tdi_quant1: 7.5e+06 [0.00e+00-Inf], tdi_quant2: 1.7e+07 [0.00e+00-Inf], num_in_house2: 0.617 [0.301-1.261], num_in_house3: 0.659 [0.265-1.638], num_in_house4: 0.236 [0.053-1.046], num_in_house5: 6.1e-08 [0.00e+00-Inf], num_in_house6: 3.7e-08 [0.00e+00-Inf], num_sex_part1: 5.1e+05 [0.00e+00-Inf], num_sex_part2: 3.8e+06 [0.00e+00-Inf], num_sex_part3: 2.8e+06 [0.00e+00-Inf], num_sex_part4: 5.4e+06 [0.00e+00-Inf], num_sex_part5: 1.2e+07 [0.00e+00-Inf], same_sex1: 1.603 [0.547-4.696], same_sex2: 0.250 [0.07-0.898]						True	log_reg_warn: simpleWarning: glm.fit: fitted probabilities numerically 0 or 1 occurred			True	log_reg_warn: simpleWarning: glm.fit: fitted probabilities numerically 0 or 1 occurred			bacteria	Chlamydiaceae		C. trachomatis
Alcoholic liver damage	mental disorders	317.11	CMV	pp52	Yes	Unknown	replicated	0.1734380946777993	2.187949259933938e-21	1.52	1.577	[1.051-2.198]	[1.438-1.729]	41	8226	2340	38849	22244-8	Cytomegalovirus IgG Ab [Presence] in Serum or Plasma	glm	sex, tdi_quant, num_in_house, tobac, alc, num_sex_part	sex	All	All	0	dis_status ~ 1.1e-25[0.991] + (1.520 * mod_ant[0.026]) + (6.415 * male[1.6e-05]) + (1.6e+07 * tdi_quant1[0.988]) + (3.2e+07 * tdi_quant2[0.988]) + (0.666 * num_in_house2[0.297]) + (0.753 * num_in_house3[0.556]) + (0.243 * num_in_house4[0.066]) + (2.4e-08 * num_in_house5[0.993]) + (2.2e-08 * num_in_house6[0.997]) + (1.850 * tobac1[0.113]) + (6.751 * tobac2[1.2e-05]) + (8.7e-09 * tobac3[0.997]) + (7.2e+07 * alc1[0.993]) + (8.1e+06 * alc2[0.994]) + (2.6e+08 * alc3[0.993]) + (3.5e+06 * num_sex_part1[0.997]) + (2.3e+07 * num_sex_part2[0.997]) + (1.3e+07 * num_sex_part3[0.997]) + (2.2e+07 * num_sex_part4[0.997]) + (3.9e+07 * num_sex_part5[0.997])	dis_status ~ 0.030[0.0e+00] + (1.577 * mod_ant[3.3e-22]) + (1.960 * male[1.3e-50]) + (7.9e-05 * sex2[0.943])	3.15	2.82	0.95	1.03	3.63	3.26	14854	23995	673	1667	66.91	67.4	58.72	51.04	0.0260157142016699	3.33263794559474e-22	sex, tdi_quant, num_in_house, tobac, alc, num_sex_part	sex1 : 1.63e-05, tdi_quant1 : 9.88e-01, tdi_quant2 : 9.88e-01, num_in_house2 : 2.97e-01, num_in_house3 : 5.56e-01, num_in_house4 : 6.55e-02, num_in_house5 : 9.93e-01, num_in_house6 : 9.97e-01, tobac1 : 1.13e-01, tobac2 : 1.15e-05, tobac3 : 9.97e-01, alc1 : 9.93e-01, alc2 : 9.94e-01, alc3 : 9.93e-01, num_sex_part1 : 9.97e-01, num_sex_part2 : 9.97e-01, num_sex_part3 : 9.97e-01, num_sex_part4 : 9.97e-01, num_sex_part5 : 9.97e-01	sex1: 6.415 [2.755-14.933], tdi_quant1: 1.6e+07 [0.00e+00-Inf], tdi_quant2: 3.2e+07 [0.00e+00-Inf], num_in_house2: 0.666 [0.31-1.430], num_in_house3: 0.753 [0.293-1.938], num_in_house4: 0.243 [0.054-1.095], num_in_house5: 2.4e-08 [0.00e+00-Inf], num_in_house6: 2.2e-08 [0.00e+00-Inf], tobac1: 1.850 [0.865-3.959], tobac2: 6.751 [2.876-15.847], tobac3: 8.7e-09 [0.00e+00-Inf], alc1: 7.2e+07 [0.00e+00-Inf], alc2: 8.1e+06 [0.00e+00-Inf], alc3: 2.6e+08 [0.00e+00-Inf], num_sex_part1: 3.5e+06 [0.00e+00-Inf], num_sex_part2: 2.3e+07 [0.00e+00-Inf], num_sex_part3: 1.3e+07 [0.00e+00-Inf], num_sex_part4: 2.2e+07 [0.00e+00-Inf], num_sex_part5: 3.9e+07 [0.00e+00-Inf]	sex1 : 1.25e-50, sex2 : 9.43e-01	sex1: 1.960 [1.795-2.141], sex2: 7.9e-05 [1.79e-117-3.46e+108]		0 13949-3 [Cytomegalovirus IgG Ab [Presence] in Serum or Plasma by Immunoassay, glm]: nCase: 4280 | nCon: 59373, corr p-val: 9.32e-17, uncorr p-val: 1.54e-17, OR: 1.313 | model: dis_status ~ 0.038[0.0e+00] + (1.313 * mod_ant[1.5e-17]) + (2.343 * male[3.0e-136]) + (8.2e-05 * sex2[0.908]), glm_warn [False]: nan log10 trans: False | Notes: nan 1 49539-0 [Cytomegalovirus IgM Ab [Presence] in Serum or Plasma by Immunofluorescence, glm]: nCase: 1031 | nCon: 29339, corr p-val: 3.38e-08, uncorr p-val: 6.93e-09, OR: 2.02 | model: dis_status ~ 0.021[0.0e+00] + (2.020 * mod_ant[6.9e-09]) + (2.359 * male[5.5e-38]) + (1.7e-04 * sex2[0.963]), glm_warn [False]: nan log10 trans: False | Notes: nan 2 5000-5 [Cytomegalovirus DNA [Presence] in Specimen by NAA with probe detection, glm]: nCase: 828 | nCon: 37538, corr p-val: 6.92e-06, uncorr p-val: 1.97e-06, OR: 1.899 | model: dis_status ~ 0.015[0.0e+00] + (1.899 * mod_ant[2.0e-06]) + (1.762 * male[2.7e-14]) + (6.3e-04 * sex2[0.958]), glm_warn [False]: nan log10 trans: False | Notes: nan 3 24119-0 [Cytomegalovirus IgM Ab [Presence] in Serum or Plasma by Immunoassay, glm]: nCase: 2814 | nCon: 46153, corr p-val: 0.081, uncorr p-val: 0.041, OR: 1.191 | model: dis_status ~ 0.036[0.0e+00] + (1.191 * mod_ant[0.041]) + (2.500 * male[5.1e-109]) + (3.4e-05 * sex2[0.931]), glm_warn [False]: nan log10 trans: False | Notes: nan 4 4996-5 [Cytomegalovirus DNA [Presence] in Blood by NAA with probe detection, firth]: nCase: 278 | nCon: 1918, corr p-val: 0.35, uncorr p-val: 0.222, OR: 2.248 | model: dis_status ~ 0.116[0.0e+00] + (2.248 * mod_ant[0.222]) + (1.398 * male[0.013]), glm_warn [False]: nan log10 trans: False | Notes: n=2196 | DoF=2 | n iters: full : 5.00e+00, null : 5.00e+00 | Conv at last: LL change : 4.09e-10, max abs score : 1.43e-07, beta change : 4.25e-06 | Log Likes: full : -8.25e+02, null : -8.29e+02 | Method: Penalized ML | control: maxit : 2500, maxhs : 0, maxstep : 5, lconv : 1e-05, gconv : 1e-05, xconv : 1e-05, collapse : TRUE, fit : NR, call : logistf.control(maxit = n_iter) | mod control: tau : 0.5, terms.fit : NULL, call : logistf.mod.control() 5 82189-2 [Cytomegalovirus DNA [Presence] in Cerebral spinal fluid by NAA with non-probe detection, firth]: nCase: 384 | nCon: 23190, corr p-val: 0.508, uncorr p-val: 0.364, OR: 2.361 | model: dis_status ~ 0.013[0.0e+00] + (2.361 * mod_ant[0.364]) + (1.490 * male[1.2e-04]) + (2.579 * sex2[0.567]), glm_warn [False]: nan log10 trans: False | Notes: n=23574 | DoF=3 | n iters: full : 8.00e+00, null : 7.00e+00 | Conv at last: LL change : 6.82e-13, max abs score : 2.82e-09, beta change : 8.29e-08 | Log Likes: full : -1.95e+03, null : -1.96e+03 | Method: Penalized ML | control: maxit : 2500, maxhs : 0, maxstep : 5, lconv : 1e-05, gconv : 1e-05, xconv : 1e-05, collapse : TRUE, fit : NR, call : logistf.control(maxit = n_iter) | mod control: tau : 0.5, terms.fit : NULL, call : logistf.mod.control() 6 16718-9 [Cytomegalovirus Ag [Presence] in Blood, firth]: nCase: 17 | nCon: 1572, corr p-val: 0.811, uncorr p-val: 0.677, OR: 1.948 | model: dis_status ~ 0.010[0.0e+00] + (1.948 * mod_ant[0.677]) + (1.391 * male[0.498]), glm_warn [False]: nan log10 trans: False | Notes: n=1589 | DoF=2 | n iters: full : 9.00e+00, null : 8.00e+00 | Conv at last: LL change : 8.53e-14, max abs score : 2.20e-08, beta change : 2.70e-07 | Log Likes: full : -9.23e+01, null : -9.26e+01 | Method: Penalized ML | control: maxit : 2500, maxhs : 0, maxstep : 5, lconv : 1e-05, gconv : 1e-05, xconv : 1e-05, collapse : TRUE, fit : NR, call : logistf.control(maxit = n_iter) | mod control: tau : 0.5, terms.fit : NULL, call : logistf.mod.control() 7 30246-3 [Cytomegalovirus DNA [Presence] in Serum or Plasma by NAA with probe detection, glm]: nCase: 93 | nCon: 8725, corr p-val: 0.856, uncorr p-val: 0.769, OR: 1.133 | model: dis_status ~ 0.010[1.2e-169] + (1.133 * mod_ant[0.769]) + (1.182 * male[0.433]), glm_warn [False]: nan log10 trans: False | Notes: nan 8 30326-3 [Cytomegalovirus DNA [Presence] in Cerebral spinal fluid by NAA with probe detection, firth]: nCase: 128 | nCon: 5695, corr p-val: 0.929, uncorr p-val: 0.897, OR: 1.21 | model: dis_status ~ 0.017[0.0e+00] + (1.210 * mod_ant[0.897]) + (1.714 * male[0.003]) + (11.894 * sex2[0.224]), glm_warn [False]: nan log10 trans: False | Notes: n=5823 | DoF=3 | n iters: full : 8.00e+00, null : 7.00e+00 | Conv at last: LL change : 3.41e-13, max abs score : 3.06e-09, beta change : 1.19e-07 | Log Likes: full : -6.08e+02, null : -6.13e+02 | Method: Penalized ML | control: maxit : 2500, maxhs : 0, maxstep : 5, lconv : 1e-05, gconv : 1e-05, xconv : 1e-05, collapse : TRUE, fit : NR, call : logistf.control(maxit = n_iter) | mod control: tau : 0.5, terms.fit : NULL, call : logistf.mod.control() dtype: object	31777 22239-8 [Cytomegalovirus Ab [Presence] in Serum or Plasma, glm]: nCase: 186 | nCon: 5287, corr p-val: 0.032, uncorr p-val: 0.016, OR: 0.694 | model: dis_status ~ 0.027[5.9e-97] + (0.694 * mod_ant[0.016]) + (2.065 * male[1.8e-05]) + (3.1e-06 * sex2[0.978]), glm_warn [False]: nan log10 trans: False | Notes: nan 31781 30325-5 [Cytomegalovirus IgM Ab [Presence] in Serum or Plasma, glm]: nCase: 363 | nCon: 9409, corr p-val: 6.11e-16, uncorr p-val: 1.05e-16, OR: 0.252 | model: dis_status ~ 0.038[1.4e-234] + (0.252 * mod_ant[1.1e-16]) + (1.981 * male[5.3e-09]), glm_warn [False]: nan log10 trans: False | Notes: nan dtype: object	True	log_reg_warn: simpleWarning: glm.fit: fitted probabilities numerically 0 or 1 occurred	False		True	log_reg_warn: simpleWarning: glm.fit: fitted probabilities numerically 0 or 1 occurred	False		virus	Herpesviridae	Betaherpesvirinae	betaherpesvirus 5
Alcoholic liver damage	mental disorders	317.11	EBV	ZEBRA	No	Unknown	did_not_attempt	0.3251196741493168		0.69		[0.454-1.047]		41	8226						sex, num_in_house, tobac, alc, num_sex_part		All			dis_status ~ 1.0e-16[0.991] + (0.690 * mod_ant[0.081]) + (5.584 * male[5.9e-05]) + (0.531 * num_in_house2[0.093]) + (0.605 * num_in_house3[0.292]) + (0.186 * num_in_house4[0.028]) + (5.8e-08 * num_in_house5[0.989]) + (3.4e-08 * num_in_house6[0.996]) + (2.093 * tobac1[0.057]) + (7.765 * tobac2[2.2e-06]) + (4.1e-08 * tobac3[0.996]) + (3.0e+07 * alc1[0.989]) + (3.0e+06 * alc2[0.991]) + (7.6e+07 * alc3[0.989]) + (2.0e+06 * num_sex_part1[0.996]) + (1.4e+07 * num_sex_part2[0.996]) + (8.8e+06 * num_sex_part3[0.996]) + (1.5e+07 * num_sex_part4[0.996]) + (2.7e+07 * num_sex_part5[0.995])		2.89	3.08	0.71	0.68	3.14	3.29					66.91	67.4			0.0812799185373292		sex, num_in_house, tobac, alc, num_sex_part, same_sex	sex1 : 5.93e-05, num_in_house2 : 9.32e-02, num_in_house3 : 2.92e-01, num_in_house4 : 2.77e-02, num_in_house5 : 9.89e-01, num_in_house6 : 9.96e-01, tobac1 : 5.73e-02, tobac2 : 2.20e-06, tobac3 : 9.96e-01, alc1 : 9.89e-01, alc2 : 9.91e-01, alc3 : 9.89e-01, num_sex_part1 : 9.96e-01, num_sex_part2 : 9.96e-01, num_sex_part3 : 9.96e-01, num_sex_part4 : 9.96e-01, num_sex_part5 : 9.95e-01	sex1: 5.584 [2.412-12.929], num_in_house2: 0.531 [0.254-1.112], num_in_house3: 0.605 [0.237-1.542], num_in_house4: 0.186 [0.042-0.832], num_in_house5: 5.8e-08 [0.00e+00-Inf], num_in_house6: 3.4e-08 [0.00e+00-Inf], tobac1: 2.093 [0.977-4.481], tobac2: 7.765 [3.324-18.140], tobac3: 4.1e-08 [0.00e+00-Inf], alc1: 3.0e+07 [0.00e+00-Inf], alc2: 3.0e+06 [0.00e+00-Inf], alc3: 7.6e+07 [0.00e+00-Inf], num_sex_part1: 2.0e+06 [0.00e+00-Inf], num_sex_part2: 1.4e+07 [0.00e+00-Inf], num_sex_part3: 8.8e+06 [0.00e+00-Inf], num_sex_part4: 1.5e+07 [0.00e+00-Inf], num_sex_part5: 2.7e+07 [0.00e+00-Inf]						True	log_reg_warn: simpleWarning: glm.fit: fitted probabilities numerically 0 or 1 occurred			True	log_reg_warn: simpleWarning: glm.fit: fitted probabilities numerically 0 or 1 occurred			virus	Herpesviridae		gammaherpesvirus 4
Alcoholic liver damage	mental disorders	317.11	HBV	HBc	Yes	Unknown	replicated	0.0280960855424154	4.182191080134288e-51	1.76	1.486	[1.244-2.490]	[1.412-1.564]	41	8226	9253	152828	51914-0	Hepatitis B virus core IgG+IgM Ab [Presence] in Serum	glm	sex, tdi_quant, num_in_house, alc, num_sex_part, same_sex	sex	All	All	0	dis_status ~ 6.9e-25[0.992] + (1.760 * mod_ant[0.001]) + (5.565 * male[6.1e-05]) + (1.6e+07 * tdi_quant1[0.989]) + (3.5e+07 * tdi_quant2[0.988]) + (0.569 * num_in_house2[0.144]) + (0.689 * num_in_house3[0.437]) + (0.206 * num_in_house4[0.041]) + (2.2e-08 * num_in_house5[0.993]) + (2.9e-09 * num_in_house6[0.997]) + (1.0e+08 * alc1[0.993]) + (1.3e+07 * alc2[0.993]) + (2.5e+08 * alc3[0.992]) + (1.7e+06 * num_sex_part1[0.998]) + (1.1e+07 * num_sex_part2[0.997]) + (6.9e+06 * num_sex_part3[0.997]) + (1.2e+07 * num_sex_part4[0.997]) + (2.7e+07 * num_sex_part5[0.997]) + (0.927 * same_sex1[0.896]) + (0.273 * same_sex2[0.054])	dis_status ~ 0.035[0.0e+00] + (1.486 * mod_ant[3.9e-52]) + (2.135 * male[7.7e-233]) + (2.5e-04 * sex2[0.866])	1.06	0.66	0.87	0.63	1	0.7	129392	23436	7177	2076	66.91	67.4	60.34	54.33	0.00140480427712077	3.87752815376689e-52	sex, tdi_quant, num_in_house, alc, num_sex_part, same_sex	sex1 : 6.11e-05, tdi_quant1 : 9.89e-01, tdi_quant2 : 9.88e-01, num_in_house2 : 1.44e-01, num_in_house3 : 4.37e-01, num_in_house4 : 4.11e-02, num_in_house5 : 9.93e-01, num_in_house6 : 9.97e-01, alc1 : 9.93e-01, alc2 : 9.93e-01, alc3 : 9.92e-01, num_sex_part1 : 9.98e-01, num_sex_part2 : 9.97e-01, num_sex_part3 : 9.97e-01, num_sex_part4 : 9.97e-01, num_sex_part5 : 9.97e-01, same_sex1 : 8.96e-01, same_sex2 : 5.43e-02	sex1: 5.565 [2.404-12.882], tdi_quant1: 1.6e+07 [0.00e+00-Inf], tdi_quant2: 3.5e+07 [0.00e+00-Inf], num_in_house2: 0.569 [0.267-1.212], num_in_house3: 0.689 [0.269-1.764], num_in_house4: 0.206 [0.045-0.938], num_in_house5: 2.2e-08 [0.00e+00-Inf], num_in_house6: 2.9e-09 [0.00e+00-Inf], alc1: 1.0e+08 [0.00e+00-Inf], alc2: 1.3e+07 [0.00e+00-Inf], alc3: 2.5e+08 [0.00e+00-Inf], num_sex_part1: 1.7e+06 [0.00e+00-Inf], num_sex_part2: 1.1e+07 [0.00e+00-Inf], num_sex_part3: 6.9e+06 [0.00e+00-Inf], num_sex_part4: 1.2e+07 [0.00e+00-Inf], num_sex_part5: 2.7e+07 [0.00e+00-Inf], same_sex1: 0.927 [0.297-2.897], same_sex2: 0.273 [0.073-1.025]	sex1 : 7.68e-233, sex2 : 8.66e-01	sex1: 2.135 [2.04-2.235], sex2: 2.5e-04 [3.54e-46-1.81e+38]		0 13952-7 [Hepatitis B virus core Ab [Presence] in Serum or Plasma by Immunoassay, glm]: nCase: 22118 | nCon: 403479, corr p-val: 1.94e-36, uncorr p-val: 2.18e-37, OR: 1.282 | model: dis_status ~ 0.033[0.0e+00] + (1.282 * mod_ant[2.2e-37]) + (2.301 * male[0.0e+00]) + (0.117 * sex2[2.0e-04]), glm_warn [False]: nan log10 trans: False | Notes: nan 1 22322-2 [Hepatitis B virus surface Ab [Presence] in Serum, glm]: nCase: 19213 | nCon: 1929503, corr p-val: 2.51e-29, uncorr p-val: 3.15e-30, OR: 1.215 | model: dis_status ~ 0.005[0.0e+00] + (1.215 * mod_ant[3.2e-30]) + (3.483 * male[0.0e+00]) + (2.3e-04 * sex2[0.832]), glm_warn [False]: nan log10 trans: False | Notes: nan 2 16933-4 [Hepatitis B virus core Ab [Presence] in Serum, glm]: nCase: 8926 | nCon: 210760, corr p-val: 4.29e-26, uncorr p-val: 5.69e-27, OR: 1.373 | model: dis_status ~ 0.026[0.0e+00] + (1.373 * mod_ant[5.7e-27]) + (2.156 * male[3.1e-243]) + (1.2e-04 * sex2[0.858]), glm_warn [False]: nan log10 trans: False | Notes: nan 3 5195-3 [Hepatitis B virus surface Ag [Presence] in Serum, glm]: nCase: 28368 | nCon: 3473194, corr p-val: 2.25e-24, uncorr p-val: 3.28e-25, OR: 1.686 | model: dis_status ~ 0.004[0.0e+00] + (1.686 * mod_ant[3.3e-25]) + (4.386 * male[0.0e+00]) + (8.5e-04 * sex2[0.750]), glm_warn [False]: nan log10 trans: False | Notes: nan 4 24113-3 [Hepatitis B virus core IgM Ab [Presence] in Serum or Plasma by Immunoassay, glm]: nCase: 19880 | nCon: 369657, corr p-val: 3.30e-13, uncorr p-val: 6.34e-14, OR: 1.662 | model: dis_status ~ 0.033[0.0e+00] + (1.662 * mod_ant[6.3e-14]) + (2.263 * male[0.0e+00]) + (0.317 * sex2[0.105]), glm_warn [False]: nan log10 trans: False | Notes: nan 5 65633-0 [Hepatitis B virus surface Ag [Presence] in Serum or Plasma by Confirmatory method, glm]: nCase: 222 | nCon: 21846, corr p-val: 2.09e-06, uncorr p-val: 5.40e-07, OR: 3.249 | model: dis_status ~ 0.002[0.0e+00] + (3.249 * mod_ant[5.4e-07]) + (9.039 * male[2.0e-22]), glm_warn [False]: nan log10 trans: False | Notes: nan 6 5196-1 [Hepatitis B virus surface Ag [Presence] in Serum or Plasma by Immunoassay, glm]: nCase: 44490 | nCon: 1550807, corr p-val: 0.017, uncorr p-val: 7.92e-03, OR: 1.123 | model: dis_status ~ 0.014[0.0e+00] + (1.123 * mod_ant[0.008]) + (4.500 * male[0.0e+00]) + (0.258 * sex2[0.007]), glm_warn [False]: nan log10 trans: False | Notes: nan 7 32685-0 [Hepatitis B virus core IgG Ab [Presence] in Serum, glm]: nCase: 4502 | nCon: 65435, corr p-val: 0.103, uncorr p-val: 0.052, OR: 1.103 | model: dis_status ~ 0.046[0.0e+00] + (1.103 * mod_ant[0.052]) + (2.037 * male[1.2e-107]) + (2.0e-04 * sex2[0.916]), glm_warn [False]: nan log10 trans: False | Notes: nan 8 5007-0 [Hepatitis B virus DNA [Presence] in Blood by NAA with probe detection, firth]: nCase: 98 | nCon: 755, corr p-val: 0.856, uncorr p-val: 0.777, OR: 1.222 | model: dis_status ~ 0.093[0.0e+00] + (1.222 * mod_ant[0.777]) + (1.658 * male[0.028]), glm_warn [False]: nan log10 trans: False | Notes: n=853 | DoF=2 | n iters: full : 6.00e+00, null : 5.00e+00 | Conv at last: LL change : 4.55e-13, max abs score : 1.21e-08, beta change : 3.23e-07 | Log Likes: full : -2.98e+02, null : -3.00e+02 | Method: Penalized ML | control: maxit : 2500, maxhs : 0, maxstep : 5, lconv : 1e-05, gconv : 1e-05, xconv : 1e-05, collapse : TRUE, fit : NR, call : logistf.control(maxit = n_iter) | mod control: tau : 0.5, terms.fit : NULL, call : logistf.mod.control() 9 5009-6 [Hepatitis B virus DNA [Presence] in Specimen by NAA with probe detection, firth]: nCase: 29 | nCon: 1141, corr p-val: 0.856, uncorr p-val: 0.773, OR: 1.574 | model: dis_status ~ 0.063[0.0e+00] + (1.574 * mod_ant[0.773]) + (0.689 * male[0.326]) + (0.015 * sex2[8.6e-08]), glm_warn [False]: nan log10 trans: False | Notes: n=1170 | DoF=3 | n iters: full : 1.20e+01, null : 7.00e+00 | Conv at last: LL change : 4.55e-13, max abs score : 3.25e-08, beta change : 1.21e-06 | Log Likes: full : -1.16e+02, null : -1.33e+02 | Method: Penalized ML | control: maxit : 2500, maxhs : 0, maxstep : 5, lconv : 1e-05, gconv : 1e-05, xconv : 1e-05, collapse : TRUE, fit : NR, call : logistf.control(maxit = n_iter) | mod control: tau : 0.5, terms.fit : NULL, call : logistf.mod.control() dtype: object	31810 10900-9 [Hepatitis B virus surface Ab [Presence] in Serum by Immunoassay, glm]: nCase: 10115 | nCon: 247555, corr p-val: 2.34e-183, uncorr p-val: 6.20e-185, OR: 0.531 | model: dis_status ~ 0.031[0.0e+00] + (0.531 * mod_ant[6.2e-185]) + (2.555 * male[0.0e+00]) + (0.153 * sex2[0.060]), glm_warn [False]: nan log10 trans: False | Notes: nan 31812 13953-5 [Hepatitis B virus e Ab [Presence] in Serum or Plasma by Immunoassay, glm]: nCase: 3290 | nCon: 38550, corr p-val: 2.74e-52, uncorr p-val: 2.36e-53, OR: 0.478 | model: dis_status ~ 0.063[0.0e+00] + (0.478 * mod_ant[2.4e-53]) + (2.213 * male[1.4e-91]) + (8.6e-06 * sex2[0.893]), glm_warn [False]: nan log10 trans: False | Notes: nan 31813 13954-3 [Hepatitis B virus e Ag [Presence] in Serum or Plasma by Immunoassay, glm]: nCase: 4804 | nCon: 57450, corr p-val: 1.11e-06, uncorr p-val: 2.63e-07, OR: 0.725 | model: dis_status ~ 0.053[0.0e+00] + (0.725 * mod_ant[2.6e-07]) + (2.230 * male[3.2e-135]) + (9.5e-06 * sex2[0.895]), glm_warn [False]: nan log10 trans: False | Notes: nan 31817 29610-3 [Hepatitis B virus DNA [Presence] in Serum or Plasma by NAA with probe detection, glm]: nCase: 1006 | nCon: 10958, corr p-val: 1.25e-25, uncorr p-val: 1.74e-26, OR: 0.295 | model: dis_status ~ 0.068[0.0e+00] + (0.295 * mod_ant[1.7e-26]) + (2.133 * male[7.1e-25]) + (1.4e-04 * sex2[0.964]), glm_warn [False]: nan log10 trans: False | Notes: nan 31818 31204-1 [Hepatitis B virus core IgM Ab [Presence] in Serum, glm]: nCase: 11693 | nCon: 1765870, corr p-val: 3.93e-49, uncorr p-val: 3.90e-50, OR: 0.229 | model: dis_status ~ 0.004[0.0e+00] + (0.229 * mod_ant[3.9e-50]) + (3.159 * male[0.0e+00]) + (0.001 * sex2[0.852]), glm_warn [False]: nan log10 trans: False | Notes: nan 31819 31844-4 [Hepatitis B virus e Ag [Presence] in Serum, firth]: nCase: 23 | nCon: 689, corr p-val: 0.627, uncorr p-val: 0.486, OR: 0.576 | model: dis_status ~ 0.021[0.0e+00] + (0.576 * mod_ant[0.486]) + (2.399 * male[0.048]), glm_warn [False]: nan log10 trans: False | Notes: n=712 | DoF=2 | n iters: full : 8.00e+00, null : 7.00e+00 | Conv at last: LL change : 2.05e-12, max abs score : 6.25e-08, beta change : 9.34e-07 | Log Likes: full : -9.67e+01, null : -9.88e+01 | Method: Penalized ML | control: maxit : 2500, maxhs : 0, maxstep : 5, lconv : 1e-05, gconv : 1e-05, xconv : 1e-05, collapse : TRUE, fit : NR, call : logistf.control(maxit = n_iter) | mod control: tau : 0.5, terms.fit : NULL, call : logistf.mod.control() 31821 33463-1 [Hepatitis B virus e IgG Ab [Presence] in Serum by Immunoassay, glm]: nCase: 124 | nCon: 2603, corr p-val: 0.641, uncorr p-val: 0.505, OR: 0.813 | model: dis_status ~ 0.029[3.0e-97] + (0.813 * mod_ant[0.505]) + (2.373 * male[1.6e-05]), glm_warn [False]: nan log10 trans: False | Notes: nan 31822 48070-7 [Hepatitis B virus surface IgG Ab [Presence] in Serum by Immunoassay, glm]: nCase: 108 | nCon: 2596, corr p-val: 0.621, uncorr p-val: 0.477, OR: 0.857 | model: dis_status ~ 0.029[8.0e-75] + (0.857 * mod_ant[0.477]) + (1.924 * male[0.003]), glm_warn [False]: nan log10 trans: False | Notes: nan 31829 83100-8 [Hepatitis B virus core IgG+IgM Ab [Presence] in Serum or Plasma by Immunoassay, glm]: nCase: 351 | nCon: 3828, corr p-val: 0.929, uncorr p-val: 0.91, OR: 0.976 | model: dis_status ~ 0.064[3.2e-195] + (0.976 * mod_ant[0.910]) + (1.901 * male[3.0e-08]), glm_warn [False]: nan log10 trans: False | Notes: nan dtype: object	True	log_reg_warn: simpleWarning: glm.fit: fitted probabilities numerically 0 or 1 occurred	False		True	log_reg_warn: simpleWarning: glm.fit: fitted probabilities numerically 0 or 1 occurred	False		virus	Hepadnaviridae		Hepatitis B virus
Alcoholic liver damage	mental disorders	317.11	HCV	Core	Yes	Unknown	replicated	0.0429420248310331	1.1174e-298	1.79	7.824	[1.20-2.669]	[7.613-8.040]	41	8226	39620	4053180	13955-0	Hepatitis C virus Ab [Presence] in Serum or Plasma by Immunoassay	glm	sex	sex	All	All	0	dis_status ~ 9.9e-04[2.9e-62] + (1.790 * mod_ant[0.004]) + (6.188 * male[1.2e-05])	dis_status ~ 0.005[0.0e+00] + (7.824 * mod_ant[0.0e+00]) + (3.131 * male[0.0e+00]) + (0.087 * sex2[0.014])	0.94	0.61	0.76	0.64	1	0.48	3966720	86460	32794	6826	66.91	67.4	57.01	48.31	0.00429420248310331	2.22e-300	sex, same_sex	sex1 : 1.20e-05	sex1: 6.188 [2.736-13.992]	sex1 : 0.00e+00, sex2 : 1.44e-02	sex1: 3.131 [3.065-3.198], sex2: 0.087 [0.012-0.616]		0 16128-1 [Hepatitis C virus Ab [Presence] in Serum, glm]: nCase: 21653 | nCon: 1201912, corr p-val: 1.12e-298, uncorr p-val: 2.22e-300, OR: 4.807 | model: dis_status ~ 0.008[0.0e+00] + (4.807 * mod_ant[0.0e+00]) + (2.830 * male[0.0e+00]) + (1.2e-04 * sex2[0.791]), glm_warn [False]: nan log10 trans: False | Notes: nan 1 11259-9 [Hepatitis C virus RNA [Presence] in Serum or Plasma by NAA with probe detection, glm]: nCase: 4472 | nCon: 80383, corr p-val: 5.76e-143, uncorr p-val: 1.91e-144, OR: 2.365 | model: dis_status ~ 0.026[0.0e+00] + (2.365 * mod_ant[1.9e-144]) + (2.583 * male[2.1e-173]) + (1.2e-05 * sex2[0.907]), glm_warn [False]: nan log10 trans: False | Notes: nan 2 16129-9 [Hepatitis C virus IgG Ab [Presence] in Serum, glm]: nCase: 3235 | nCon: 90444, corr p-val: 3.66e-78, uncorr p-val: 1.70e-79, OR: 3.435 | model: dis_status ~ 0.020[0.0e+00] + (3.435 * mod_ant[1.7e-79]) + (2.664 * male[3.1e-149]), glm_warn [False]: nan log10 trans: False | Notes: nan 3 5199-5 [Hepatitis C virus Ab [Presence] in Serum by Immunoblot, glm]: nCase: 144 | nCon: 1516, corr p-val: 5.77e-08, uncorr p-val: 1.22e-08, OR: 2.791 | model: dis_status ~ 0.036[2.6e-74] + (2.791 * mod_ant[1.2e-08]) + (2.343 * male[1.2e-05]), glm_warn [False]: nan log10 trans: False | Notes: nan 4 40726-2 [Hepatitis C virus IgG Ab [Presence] in Serum or Plasma by Immunoassay, glm]: nCase: 42 | nCon: 7984, corr p-val: 2.20e-06, uncorr p-val: 5.82e-07, OR: 9.492 | model: dis_status ~ 0.004[6.9e-111] + (9.492 * mod_ant[5.8e-07]) + (1.410 * male[0.277]) + (1.2e-04 * sex2[0.989]), glm_warn [False]: nan log10 trans: False | Notes: nan 5 48576-3 [Hepatitis C virus RNA [Presence] in Specimen by Probe with signal amplification, glm]: nCase: 60 | nCon: 337, corr p-val: 1.82e-03, uncorr p-val: 6.91e-04, OR: 2.735 | model: dis_status ~ 0.064[1.9e-17] + (2.735 * mod_ant[6.9e-04]) + (2.077 * male[0.027]), glm_warn [False]: nan log10 trans: False | Notes: nan 6 5012-0 [Hepatitis C virus RNA [Presence] in Specimen by NAA with probe detection, glm]: nCase: 289 | nCon: 4008, corr p-val: 1.93e-03, uncorr p-val: 7.69e-04, OR: 1.574 | model: dis_status ~ 0.046[7.1e-149] + (1.574 * mod_ant[7.7e-04]) + (2.185 * male[8.9e-09]) + (1.8e-07 * sex2[0.954]), glm_warn [False]: nan log10 trans: False | Notes: nan 7 72376-7 [Hepatitis C virus Ab [Presence] in Serum, Plasma or Blood by Rapid immunoassay, glm]: nCase: 526 | nCon: 22213, corr p-val: 0.411, uncorr p-val: 0.275, OR: 1.245 | model: dis_status ~ 0.020[0.0e+00] + (1.245 * mod_ant[0.275]) + (1.277 * male[0.017]) + (2.4e-05 * sex2[0.959]), glm_warn [False]: nan log10 trans: False | Notes: nan dtype: object	31836 5010-4 [Hepatitis C virus RNA [Presence] in Blood by NAA with probe detection, firth]: nCase: 97 | nCon: 737, corr p-val: 0.385, uncorr p-val: 0.25, OR: 0.422 | model: dis_status ~ 0.097[0.0e+00] + (0.422 * mod_ant[0.250]) + (1.660 * male[0.028]), glm_warn [False]: nan log10 trans: False | Notes: n=834 | DoF=2 | n iters: full : 6.00e+00, null : 5.00e+00 | Conv at last: LL change : 1.06e-11, max abs score : 3.51e-08, beta change : 3.69e-06 | Log Likes: full : -2.93e+02, null : -2.96e+02 | Method: Penalized ML | control: maxit : 2500, maxhs : 0, maxstep : 5, lconv : 1e-05, gconv : 1e-05, xconv : 1e-05, collapse : TRUE, fit : NR, call : logistf.control(maxit = n_iter) | mod control: tau : 0.5, terms.fit : NULL, call : logistf.mod.control() dtype: object	False		False		False		False		virus	Flaviviridae		Hepacivirus C
Alcoholic liver damage	mental disorders	317.11	HHV-6	IE1A	No	Unknown	did_not_attempt	0.8994637069990093		1.232		[0.606-2.509]		41	8226						sex, tobac		All			dis_status ~ 5.2e-04[9.9e-16] + (1.232 * mod_ant[0.564]) + (5.716 * male[3.0e-05]) + (2.271 * tobac1[0.030]) + (9.248 * tobac2[7.6e-08]) + (9.5e-06 * tobac3[0.983])		2.34	2.29	0.44	0.44	2.37	2.3					66.91	67.4			0.564279073351457		sex, tobac	sex1 : 2.95e-05, tobac1 : 3.04e-02, tobac2 : 7.59e-08, tobac3 : 9.83e-01	sex1: 5.716 [2.523-12.954], tobac1: 2.271 [1.081-4.774], tobac2: 9.248 [4.11-20.807], tobac3: 9.5e-06 [0.00e+00-Inf]						False				False				virus	Herpesviridae	Betaherpesvirinae	betaherpesvirus 6
Alcoholic liver damage	mental disorders	317.11	HHV-7	U14	No	Unknown	did_not_attempt	0.8994637069990093		1.149		[0.558-2.368]		41	8226						sex, tdi_quant, alc		All			dis_status ~ 1.3e-17[0.980] + (1.149 * mod_ant[0.706]) + (6.583 * male[7.9e-06]) + (8.3e+06 * tdi_quant1[0.983]) + (2.3e+07 * tdi_quant2[0.982]) + (5.6e+07 * alc1[0.990]) + (7.0e+06 * alc2[0.991]) + (4.9e+07 * alc3[0.990])		2.69	2.74	0.33	0.44	2.68	2.78					66.91	67.4			0.705790062059873		sex, tdi_quant, alc	sex1 : 7.94e-06, tdi_quant1 : 9.83e-01, tdi_quant2 : 9.82e-01, alc1 : 9.90e-01, alc2 : 9.91e-01, alc3 : 9.90e-01	sex1: 6.583 [2.879-15.049], tdi_quant1: 8.3e+06 [0.00e+00-Inf], tdi_quant2: 2.3e+07 [0.00e+00-Inf], alc1: 5.6e+07 [0.00e+00-Inf], alc2: 7.0e+06 [0.00e+00-Inf], alc3: 4.9e+07 [0.00e+00-Inf]						True	log_reg_warn: simpleWarning: glm.fit: fitted probabilities numerically 0 or 1 occurred			True	log_reg_warn: simpleWarning: glm.fit: fitted probabilities numerically 0 or 1 occurred			virus	Herpesviridae	Betaherpesvirinae	betaherpesvirus 7
Alcoholic liver damage	mental disorders	317.11	HIV	gag	No	Unknown	did_not_attempt	0.6969909367574124		1.362		[0.779-2.383]		41	8226						sex, num_sex_part, same_sex		All			dis_status ~ 5.3e-09[0.978] + (1.362 * mod_ant[0.279]) + (5.323 * male[6.8e-05]) + (2.1e+04 * num_sex_part1[0.989]) + (1.7e+05 * num_sex_part2[0.986]) + (1.4e+05 * num_sex_part3[0.986]) + (2.2e+05 * num_sex_part4[0.986]) + (5.7e+05 * num_sex_part5[0.985]) + (1.962 * same_sex1[0.219]) + (0.304 * same_sex2[0.069])		1.87	1.74	0.58	0.53	1.88	1.74					66.91	67.4			0.278796374702965		sex, num_sex_part, same_sex	sex1 : 6.85e-05, num_sex_part1 : 9.89e-01, num_sex_part2 : 9.86e-01, num_sex_part3 : 9.86e-01, num_sex_part4 : 9.86e-01, num_sex_part5 : 9.85e-01, same_sex1 : 2.19e-01, same_sex2 : 6.93e-02	sex1: 5.323 [2.337-12.123], num_sex_part1: 2.1e+04 [0.00e+00-Inf], num_sex_part2: 1.7e+05 [0.00e+00-Inf], num_sex_part3: 1.4e+05 [0.00e+00-Inf], num_sex_part4: 2.2e+05 [0.00e+00-Inf], num_sex_part5: 5.7e+05 [0.00e+00-Inf], same_sex1: 1.962 [0.669-5.752], same_sex2: 0.304 [0.084-1.099]						False				False				virus	Retroviridae		Lentivirus
Alcoholic liver damage	mental disorders	317.11	HPV-16	E7	No	Unknown	did_not_attempt	0.55736785739434		1.412		[0.838-2.381]		41	8226						sex, tobac		All			dis_status ~ 5.6e-04[2.2e-42] + (1.412 * mod_ant[0.195]) + (5.604 * male[3.7e-05]) + (2.273 * tobac1[0.030]) + (9.187 * tobac2[8.4e-08]) + (9.2e-06 * tobac3[0.983])		1.32	1.15	0.57	0.61	1.32	1.26					66.91	67.4			0.195078750088019		sex, tobac	sex1 : 3.69e-05, tobac1 : 3.02e-02, tobac2 : 8.35e-08, tobac3 : 9.83e-01	sex1: 5.604 [2.471-12.708], tobac1: 2.273 [1.082-4.775], tobac2: 9.187 [4.083-20.673], tobac3: 9.2e-06 [0.00e+00-Inf]						False				False				virus	Papillomaviridae		Alphapapillomavirus 9
Alcoholic liver damage	mental disorders	317.11	HPV-18	L1	No	Unknown	did_not_attempt	0.7948712089291509		1.329		[0.649-2.721]		41	8226						tdi_quant, num_in_house, num_sex_part		All			dis_status ~ 3.5e-17[0.991] + (1.329 * mod_ant[0.437]) + (7.6e+06 * tdi_quant1[0.983]) + (1.9e+07 * tdi_quant2[0.982]) + (0.596 * num_in_house2[0.155]) + (0.677 * num_in_house3[0.398]) + (0.239 * num_in_house4[0.059]) + (5.6e-08 * num_in_house5[0.990]) + (2.3e-08 * num_in_house6[0.996]) + (2.2e+06 * num_sex_part1[0.996]) + (1.7e+07 * num_sex_part2[0.996]) + (1.3e+07 * num_sex_part3[0.996]) + (2.5e+07 * num_sex_part4[0.996]) + (3.5e+07 * num_sex_part5[0.996])		1.6	1.52	0.35	0.45	1.53	1.57					66.91	67.4			0.437179164911033		tdi_quant, num_in_house, num_sex_part	tdi_quant1 : 9.83e-01, tdi_quant2 : 9.82e-01, num_in_house2 : 1.55e-01, num_in_house3 : 3.98e-01, num_in_house4 : 5.88e-02, num_in_house5 : 9.90e-01, num_in_house6 : 9.96e-01, num_sex_part1 : 9.96e-01, num_sex_part2 : 9.96e-01, num_sex_part3 : 9.96e-01, num_sex_part4 : 9.96e-01, num_sex_part5 : 9.96e-01	tdi_quant1: 7.6e+06 [0.00e+00-Inf], tdi_quant2: 1.9e+07 [0.00e+00-Inf], num_in_house2: 0.596 [0.292-1.216], num_in_house3: 0.677 [0.274-1.673], num_in_house4: 0.239 [0.054-1.055], num_in_house5: 5.6e-08 [0.00e+00-Inf], num_in_house6: 2.3e-08 [0.00e+00-Inf], num_sex_part1: 2.2e+06 [0.00e+00-Inf], num_sex_part2: 1.7e+07 [0.00e+00-Inf], num_sex_part3: 1.3e+07 [0.00e+00-Inf], num_sex_part4: 2.5e+07 [0.00e+00-Inf], num_sex_part5: 3.5e+07 [0.00e+00-Inf]						True	log_reg_warn: simpleWarning: glm.fit: fitted probabilities numerically 0 or 1 occurred			True	log_reg_warn: simpleWarning: glm.fit: fitted probabilities numerically 0 or 1 occurred			virus	Papillomaviridae		Alphapapillomavirus 7
Alcoholic liver damage	mental disorders	317.11	H. pylori	VacA	No	Unknown	did_not_attempt	0.7948712089291509		1.198		[0.769-1.866]		41	8226						sex, tdi_quant, num_in_house, tobac, alc, num_sex_part		All			dis_status ~ 2.5e-25[0.992] + (1.198 * mod_ant[0.426]) + (5.973 * male[3.0e-05]) + (1.6e+07 * tdi_quant1[0.988]) + (3.3e+07 * tdi_quant2[0.988]) + (0.650 * num_in_house2[0.267]) + (0.732 * num_in_house3[0.517]) + (0.240 * num_in_house4[0.063]) + (2.5e-08 * num_in_house5[0.993]) + (1.8e-08 * num_in_house6[0.997]) + (1.896 * tobac1[0.099]) + (6.592 * tobac2[1.4e-05]) + (1.4e-08 * tobac3[0.997]) + (6.8e+07 * alc1[0.993]) + (8.2e+06 * alc2[0.994]) + (1.8e+08 * alc3[0.993]) + (4.7e+06 * num_sex_part1[0.997]) + (2.9e+07 * num_sex_part2[0.997]) + (1.8e+07 * num_sex_part3[0.997]) + (2.8e+07 * num_sex_part4[0.997]) + (5.1e+07 * num_sex_part5[0.997])		1.69	1.52	0.51	0.7	1.63	1.45					66.91	67.4			0.425709469909581		sex, tdi_quant, num_in_house, tobac, alc, num_sex_part, same_sex	sex1 : 2.99e-05, tdi_quant1 : 9.88e-01, tdi_quant2 : 9.88e-01, num_in_house2 : 2.67e-01, num_in_house3 : 5.17e-01, num_in_house4 : 6.25e-02, num_in_house5 : 9.93e-01, num_in_house6 : 9.97e-01, tobac1 : 9.85e-02, tobac2 : 1.36e-05, tobac3 : 9.97e-01, alc1 : 9.93e-01, alc2 : 9.94e-01, alc3 : 9.93e-01, num_sex_part1 : 9.97e-01, num_sex_part2 : 9.97e-01, num_sex_part3 : 9.97e-01, num_sex_part4 : 9.97e-01, num_sex_part5 : 9.97e-01	sex1: 5.973 [2.581-13.823], tdi_quant1: 1.6e+07 [0.00e+00-Inf], tdi_quant2: 3.3e+07 [0.00e+00-Inf], num_in_house2: 0.650 [0.304-1.390], num_in_house3: 0.732 [0.285-1.879], num_in_house4: 0.240 [0.053-1.078], num_in_house5: 2.5e-08 [0.00e+00-Inf], num_in_house6: 1.8e-08 [0.00e+00-Inf], tobac1: 1.896 [0.888-4.048], tobac2: 6.592 [2.819-15.417], tobac3: 1.4e-08 [0.00e+00-Inf], alc1: 6.8e+07 [0.00e+00-Inf], alc2: 8.2e+06 [0.00e+00-Inf], alc3: 1.8e+08 [0.00e+00-Inf], num_sex_part1: 4.7e+06 [0.00e+00-Inf], num_sex_part2: 2.9e+07 [0.00e+00-Inf], num_sex_part3: 1.8e+07 [0.00e+00-Inf], num_sex_part4: 2.8e+07 [0.00e+00-Inf], num_sex_part5: 5.1e+07 [0.00e+00-Inf]						True	log_reg_warn: simpleWarning: glm.fit: fitted probabilities numerically 0 or 1 occurred			True	log_reg_warn: simpleWarning: glm.fit: fitted probabilities numerically 0 or 1 occurred			bacteria	Helicobacteraceae		H. pylori
Alcoholic liver damage	mental disorders	317.11	HSV-1	IgG	No	Unknown	did_not_attempt	0.970700673109296		1.02		[0.708-1.469]		41	8226						tdi_quant, tobac, alc, num_sex_part		All			dis_status ~ 8.5e-24[0.987] + (1.020 * mod_ant[0.915]) + (7.1e+06 * tdi_quant1[0.983]) + (1.6e+07 * tdi_quant2[0.982]) + (2.056 * tobac1[0.059]) + (6.917 * tobac2[6.4e-06]) + (1.1e-08 * tobac3[0.996]) + (4.1e+07 * alc1[0.990]) + (5.7e+06 * alc2[0.991]) + (1.8e+08 * alc3[0.989]) + (8.7e+05 * num_sex_part1[0.996]) + (5.9e+06 * num_sex_part2[0.996]) + (4.3e+06 * num_sex_part3[0.996]) + (7.6e+06 * num_sex_part4[0.996]) + (1.3e+07 * num_sex_part5[0.996])		3.08	2.97	0.9	0.9	3.57	3.46					66.91	67.4			0.914571475484001		tdi_quant, num_in_house, tobac, alc, num_sex_part	tdi_quant1 : 9.83e-01, tdi_quant2 : 9.82e-01, tobac1 : 5.90e-02, tobac2 : 6.36e-06, tobac3 : 9.96e-01, alc1 : 9.90e-01, alc2 : 9.91e-01, alc3 : 9.89e-01, num_sex_part1 : 9.96e-01, num_sex_part2 : 9.96e-01, num_sex_part3 : 9.96e-01, num_sex_part4 : 9.96e-01, num_sex_part5 : 9.96e-01	tdi_quant1: 7.1e+06 [0.00e+00-Inf], tdi_quant2: 1.6e+07 [0.00e+00-Inf], tobac1: 2.056 [0.973-4.343], tobac2: 6.917 [2.987-16.018], tobac3: 1.1e-08 [0.00e+00-Inf], alc1: 4.1e+07 [0.00e+00-Inf], alc2: 5.7e+06 [0.00e+00-Inf], alc3: 1.8e+08 [0.00e+00-Inf], num_sex_part1: 8.7e+05 [0.00e+00-Inf], num_sex_part2: 5.9e+06 [0.00e+00-Inf], num_sex_part3: 4.3e+06 [0.00e+00-Inf], num_sex_part4: 7.6e+06 [0.00e+00-Inf], num_sex_part5: 1.3e+07 [0.00e+00-Inf]						True	log_reg_warn: simpleWarning: glm.fit: fitted probabilities numerically 0 or 1 occurred			True	log_reg_warn: simpleWarning: glm.fit: fitted probabilities numerically 0 or 1 occurred			virus	Herpesviridae	Alphaherpesvirinae	alphaherpesvirus 1
Alcoholic liver damage	mental disorders	317.11	HSV-2	IgG	No	Unknown	did_not_attempt	0.8994637069990093		1.058		[0.73-1.534]		41	8226						tdi_quant, num_in_house, tobac, num_sex_part, same_sex		All			dis_status ~ 1.5e-16[0.991] + (1.058 * mod_ant[0.765]) + (7.0e+06 * tdi_quant1[0.982]) + (1.5e+07 * tdi_quant2[0.982]) + (0.647 * num_in_house2[0.240]) + (0.701 * num_in_house3[0.445]) + (0.245 * num_in_house4[0.064]) + (6.9e-08 * num_in_house5[0.989]) + (5.4e-08 * num_in_house6[0.996]) + (2.054 * tobac1[0.059]) + (6.468 * tobac2[1.1e-05]) + (1.7e-07 * tobac3[0.997]) + (5.3e+05 * num_sex_part1[0.997]) + (3.7e+06 * num_sex_part2[0.996]) + (2.6e+06 * num_sex_part3[0.996]) + (4.4e+06 * num_sex_part4[0.996]) + (1.1e+07 * num_sex_part5[0.996]) + (1.573 * same_sex1[0.414]) + (0.312 * same_sex2[0.077])		1.75	1.57	0.77	0.77	1.54	1.49					66.91	67.4			0.764544150949158		tdi_quant, num_in_house, tobac, num_sex_part, same_sex	tdi_quant1 : 9.82e-01, tdi_quant2 : 9.82e-01, num_in_house2 : 2.40e-01, num_in_house3 : 4.45e-01, num_in_house4 : 6.37e-02, num_in_house5 : 9.89e-01, num_in_house6 : 9.96e-01, tobac1 : 5.92e-02, tobac2 : 1.09e-05, tobac3 : 9.97e-01, num_sex_part1 : 9.97e-01, num_sex_part2 : 9.96e-01, num_sex_part3 : 9.96e-01, num_sex_part4 : 9.96e-01, num_sex_part5 : 9.96e-01, same_sex1 : 4.14e-01, same_sex2 : 7.67e-02	tdi_quant1: 7.0e+06 [0.00e+00-Inf], tdi_quant2: 1.5e+07 [0.00e+00-Inf], num_in_house2: 0.647 [0.313-1.337], num_in_house3: 0.701 [0.282-1.745], num_in_house4: 0.245 [0.055-1.084], num_in_house5: 6.9e-08 [0.00e+00-Inf], num_in_house6: 5.4e-08 [0.00e+00-Inf], tobac1: 2.054 [0.972-4.337], tobac2: 6.468 [2.816-14.859], tobac3: 1.7e-07 [0.00e+00-Inf], num_sex_part1: 5.3e+05 [0.00e+00-Inf], num_sex_part2: 3.7e+06 [0.00e+00-Inf], num_sex_part3: 2.6e+06 [0.00e+00-Inf], num_sex_part4: 4.4e+06 [0.00e+00-Inf], num_sex_part5: 1.1e+07 [0.00e+00-Inf], same_sex1: 1.573 [0.531-4.663], same_sex2: 0.312 [0.086-1.133]						True	log_reg_warn: simpleWarning: glm.fit: fitted probabilities numerically 0 or 1 occurred			True	log_reg_warn: simpleWarning: glm.fit: fitted probabilities numerically 0 or 1 occurred			virus	Herpesviridae	Alphaherpesvirinae	alphaherpesvirus 2
Alcoholic liver damage	mental disorders	317.11	HTLV-1	gag	No	Unknown	did_not_attempt	0.300455170429209		1.47		[0.984-2.197]		41	8226						sex, tdi_quant, num_in_house, tobac		All			dis_status ~ 8.9e-11[0.974] + (1.470 * mod_ant[0.060]) + (6.017 * male[1.8e-05]) + (7.7e+06 * tdi_quant1[0.982]) + (1.8e+07 * tdi_quant2[0.981]) + (0.507 * num_in_house2[0.071]) + (0.596 * num_in_house3[0.268]) + (0.198 * num_in_house4[0.033]) + (5.2e-08 * num_in_house5[0.989]) + (7.1e-08 * num_in_house6[0.996]) + (2.099 * tobac1[0.052]) + (6.809 * tobac2[5.7e-06]) + (1.6e-07 * tobac3[0.997])		2.24	1.93	0.66	0.87	2.48	2.1					66.91	67.4			0.0600910340858418		sex, tdi_quant, num_in_house, tobac	sex1 : 1.80e-05, tdi_quant1 : 9.82e-01, tdi_quant2 : 9.81e-01, num_in_house2 : 7.05e-02, num_in_house3 : 2.68e-01, num_in_house4 : 3.30e-02, num_in_house5 : 9.89e-01, num_in_house6 : 9.96e-01, tobac1 : 5.18e-02, tobac2 : 5.74e-06, tobac3 : 9.97e-01	sex1: 6.017 [2.65-13.665], tdi_quant1: 7.7e+06 [0.00e+00-Inf], tdi_quant2: 1.8e+07 [0.00e+00-Inf], num_in_house2: 0.507 [0.243-1.059], num_in_house3: 0.596 [0.238-1.490], num_in_house4: 0.198 [0.045-0.878], num_in_house5: 5.2e-08 [0.00e+00-Inf], num_in_house6: 7.1e-08 [0.00e+00-Inf], tobac1: 2.099 [0.994-4.433], tobac2: 6.809 [2.972-15.599], tobac3: 1.6e-07 [0.00e+00-Inf]						True	log_reg_warn: simpleWarning: glm.fit: fitted probabilities numerically 0 or 1 occurred			True	log_reg_warn: simpleWarning: glm.fit: fitted probabilities numerically 0 or 1 occurred			virus	Retroviridae	Orthoretrovirinae	T-lymphotropic virus 1
Alcoholic liver damage	mental disorders	317.11	JCV	VP1	No	Unknown	did_not_attempt	0.970700673109296		1.013		[0.609-1.685]		41	8226						sex		All			dis_status ~ 0.001[2.0e-18] + (1.013 * mod_ant[0.960]) + (6.531 * male[6.6e-06])		2.57	2.52	0.53	0.6	2.56	2.49					66.91	67.4			0.96027862707733		sex	sex1 : 6.61e-06	sex1: 6.531 [2.887-14.772]						False				False				virus	Polyomaviridae		polyomavirus 2
Alcoholic liver damage	mental disorders	317.11	KSHV	LANA	No	Unknown	did_not_attempt	0.8994637069990093		1.099		[0.731-1.652]		41	8226						sex, tdi_quant, num_in_house, tobac, num_sex_part		All			dis_status ~ 1.4e-17[0.990] + (1.099 * mod_ant[0.650]) + (5.745 * male[3.3e-05]) + (6.8e+06 * tdi_quant1[0.982]) + (1.5e+07 * tdi_quant2[0.981]) + (0.584 * num_in_house2[0.157]) + (0.665 * num_in_house3[0.386]) + (0.217 * num_in_house4[0.045]) + (5.6e-08 * num_in_house5[0.989]) + (5.3e-08 * num_in_house6[0.996]) + (1.997 * tobac1[0.071]) + (6.182 * tobac2[1.8e-05]) + (1.4e-07 * tobac3[0.997]) + (2.5e+06 * num_sex_part1[0.996]) + (1.6e+07 * num_sex_part2[0.996]) + (1.0e+07 * num_sex_part3[0.996]) + (1.5e+07 * num_sex_part4[0.996]) + (2.9e+07 * num_sex_part5[0.995])		1.24	1.11	0.6	0.68	1.26	1.18					66.91	67.4			0.650137901406478		sex, tdi_quant, num_in_house, tobac, num_sex_part, same_sex	sex1 : 3.29e-05, tdi_quant1 : 9.82e-01, tdi_quant2 : 9.81e-01, num_in_house2 : 1.57e-01, num_in_house3 : 3.86e-01, num_in_house4 : 4.51e-02, num_in_house5 : 9.89e-01, num_in_house6 : 9.96e-01, tobac1 : 7.05e-02, tobac2 : 1.83e-05, tobac3 : 9.97e-01, num_sex_part1 : 9.96e-01, num_sex_part2 : 9.96e-01, num_sex_part3 : 9.96e-01, num_sex_part4 : 9.96e-01, num_sex_part5 : 9.95e-01	sex1: 5.745 [2.517-13.114], tdi_quant1: 6.8e+06 [0.00e+00-Inf], tdi_quant2: 1.5e+07 [0.00e+00-Inf], num_in_house2: 0.584 [0.278-1.230], num_in_house3: 0.665 [0.264-1.672], num_in_house4: 0.217 [0.049-0.967], num_in_house5: 5.6e-08 [0.00e+00-Inf], num_in_house6: 5.3e-08 [0.00e+00-Inf], tobac1: 1.997 [0.944-4.225], tobac2: 6.182 [2.687-14.221], tobac3: 1.4e-07 [0.00e+00-Inf], num_sex_part1: 2.5e+06 [0.00e+00-Inf], num_sex_part2: 1.6e+07 [0.00e+00-Inf], num_sex_part3: 1.0e+07 [0.00e+00-Inf], num_sex_part4: 1.5e+07 [0.00e+00-Inf], num_sex_part5: 2.9e+07 [0.00e+00-Inf]						True	log_reg_warn: simpleWarning: glm.fit: fitted probabilities numerically 0 or 1 occurred			True	log_reg_warn: simpleWarning: glm.fit: fitted probabilities numerically 0 or 1 occurred			virus	Herpesviridae		gammaherpesvirus 8
Alcoholic liver damage	mental disorders	317.11	MCV	VP1	No	Unknown	did_not_attempt	0.8994637069990093		0.941		[0.643-1.375]		41	8226						sex, num_in_house, num_sex_part		All			dis_status ~ 4.7e-10[0.991] + (0.941 * mod_ant[0.752]) + (6.464 * male[8.9e-06]) + (0.411 * num_in_house2[0.014]) + (0.469 * num_in_house3[0.099]) + (0.149 * num_in_house4[0.012]) + (1.1e-07 * num_in_house5[0.983]) + (7.6e-08 * num_in_house6[0.994]) + (1.0e+06 * num_sex_part1[0.994]) + (8.3e+06 * num_sex_part2[0.993]) + (6.3e+06 * num_sex_part3[0.993]) + (1.0e+07 * num_sex_part4[0.993]) + (1.7e+07 * num_sex_part5[0.993])		2.87	2.85	0.7	0.82	2.82	3					66.91	67.4			0.752347795302847		sex, num_in_house, num_sex_part	sex1 : 8.91e-06, num_in_house2 : 1.39e-02, num_in_house3 : 9.89e-02, num_in_house4 : 1.17e-02, num_in_house5 : 9.83e-01, num_in_house6 : 9.94e-01, num_sex_part1 : 9.94e-01, num_sex_part2 : 9.93e-01, num_sex_part3 : 9.93e-01, num_sex_part4 : 9.93e-01, num_sex_part5 : 9.93e-01	sex1: 6.464 [2.837-14.728], num_in_house2: 0.411 [0.203-0.835], num_in_house3: 0.469 [0.191-1.153], num_in_house4: 0.149 [0.034-0.656], num_in_house5: 1.1e-07 [0.00e+00-Inf], num_in_house6: 7.6e-08 [0.00e+00-Inf], num_sex_part1: 1.0e+06 [0.00e+00-Inf], num_sex_part2: 8.3e+06 [0.00e+00-Inf], num_sex_part3: 6.3e+06 [0.00e+00-Inf], num_sex_part4: 1.0e+07 [0.00e+00-Inf], num_sex_part5: 1.7e+07 [0.00e+00-Inf]						False				False				virus	Polyomaviridae		polyomavirus 5
Alcoholic liver damage	mental disorders	317.11	T. gondii	p22	No	Unknown	did_not_attempt	0.8994637069990093		1.15		[0.682-1.940]		41	8226						sex, tdi_quant, num_in_house, tobac, num_sex_part		All			dis_status ~ 1.2e-17[0.990] + (1.150 * mod_ant[0.600]) + (5.753 * male[3.2e-05]) + (6.7e+06 * tdi_quant1[0.982]) + (1.5e+07 * tdi_quant2[0.981]) + (0.585 * num_in_house2[0.158]) + (0.665 * num_in_house3[0.385]) + (0.216 * num_in_house4[0.044]) + (5.7e-08 * num_in_house5[0.989]) + (5.2e-08 * num_in_house6[0.996]) + (2.001 * tobac1[0.070]) + (6.221 * tobac2[1.7e-05]) + (1.4e-07 * tobac3[0.997]) + (2.5e+06 * num_sex_part1[0.996]) + (1.6e+07 * num_sex_part2[0.996]) + (1.0e+07 * num_sex_part3[0.996]) + (1.6e+07 * num_sex_part4[0.996]) + (2.9e+07 * num_sex_part5[0.995])		1.56	1.47	0.64	0.59	1.48	1.49					66.91	67.4			0.599613474027885		sex, tdi_quant, num_in_house, tobac, num_sex_part	sex1 : 3.20e-05, tdi_quant1 : 9.82e-01, tdi_quant2 : 9.81e-01, num_in_house2 : 1.58e-01, num_in_house3 : 3.85e-01, num_in_house4 : 4.42e-02, num_in_house5 : 9.89e-01, num_in_house6 : 9.96e-01, tobac1 : 6.96e-02, tobac2 : 1.71e-05, tobac3 : 9.97e-01, num_sex_part1 : 9.96e-01, num_sex_part2 : 9.96e-01, num_sex_part3 : 9.96e-01, num_sex_part4 : 9.96e-01, num_sex_part5 : 9.95e-01	sex1: 5.753 [2.522-13.121], tdi_quant1: 6.7e+06 [0.00e+00-Inf], tdi_quant2: 1.5e+07 [0.00e+00-Inf], num_in_house2: 0.585 [0.278-1.231], num_in_house3: 0.665 [0.264-1.671], num_in_house4: 0.216 [0.049-0.961], num_in_house5: 5.7e-08 [0.00e+00-Inf], num_in_house6: 5.2e-08 [0.00e+00-Inf], tobac1: 2.001 [0.946-4.235], tobac2: 6.221 [2.704-14.311], tobac3: 1.4e-07 [0.00e+00-Inf], num_sex_part1: 2.5e+06 [0.00e+00-Inf], num_sex_part2: 1.6e+07 [0.00e+00-Inf], num_sex_part3: 1.0e+07 [0.00e+00-Inf], num_sex_part4: 1.6e+07 [0.00e+00-Inf], num_sex_part5: 2.9e+07 [0.00e+00-Inf]						True	log_reg_warn: simpleWarning: glm.fit: fitted probabilities numerically 0 or 1 occurred			True	log_reg_warn: simpleWarning: glm.fit: fitted probabilities numerically 0 or 1 occurred			other	Sarcocystidae	Toxoplasmatinae	T. gondii
Alcoholic liver damage	mental disorders	317.11	VZV	gE_gl	No	Unknown	did_not_attempt	0.970700673109296		1.011		[0.557-1.835]		41	8226						sex, tobac		All			dis_status ~ 8.1e-04[1.2e-14] + (1.011 * mod_ant[0.971]) + (5.743 * male[3.0e-05]) + (2.291 * tobac1[0.029]) + (9.281 * tobac2[7.2e-08]) + (9.6e-06 * tobac3[0.983])		2.76	2.71	0.48	0.51	2.74	2.71					66.91	67.4			0.970700673109296		sex, tobac	sex1 : 2.95e-05, tobac1 : 2.85e-02, tobac2 : 7.21e-08, tobac3 : 9.83e-01	sex1: 5.743 [2.529-13.041], tobac1: 2.291 [1.091-4.812], tobac2: 9.281 [4.126-20.880], tobac3: 9.6e-06 [0.00e+00-Inf]						False				False				virus	Herpesviridae		alphaherpesvirus 3
Tobacco use disorder	mental disorders	318	BKV	VP1	No	Unknown	did_not_attempt	0.969401851654986		1.003		[0.845-1.191]		774	8226						bmi, num_in_house, tobac, num_sex_part		All			dis_status ~ 0.001[3.9e-09] + (1.003 * mod_ant[0.969]) + (1.505 * bmi[4.4e-06]) + (0.860 * num_in_house2[0.195]) + (0.872 * num_in_house3[0.345]) + (0.642 * num_in_house4[0.008]) + (0.726 * num_in_house5[0.161]) + (2.033 * num_in_house6[0.114]) + (7.303 * tobac1[5.0e-40]) + (87.997 * tobac2[4.5e-192]) + (2.249 * tobac3[0.282]) + (3.289 * num_sex_part1[0.270]) + (3.010 * num_sex_part2[0.307]) + (4.006 * num_sex_part3[0.198]) + (4.048 * num_sex_part4[0.193]) + (5.199 * num_sex_part5[0.125])		3.36	3.39	0.53	0.48	3.53	3.54					67.31	67.4			0.969401851654986		bmi, num_in_house, tobac, num_sex_part, same_sex	bmi : 4.41e-06, num_in_house2 : 1.95e-01, num_in_house3 : 3.45e-01, num_in_house4 : 7.97e-03, num_in_house5 : 1.61e-01, num_in_house6 : 1.14e-01, tobac1 : 4.98e-40, tobac2 : 4.49e-192, tobac3 : 2.82e-01, num_sex_part1 : 2.70e-01, num_sex_part2 : 3.07e-01, num_sex_part3 : 1.98e-01, num_sex_part4 : 1.93e-01, num_sex_part5 : 1.25e-01	bmi: 1.505 [1.264-1.792], num_in_house2: 0.860 [0.683-1.081], num_in_house3: 0.872 [0.657-1.159], num_in_house4: 0.642 [0.462-0.891], num_in_house5: 0.726 [0.464-1.136], num_in_house6: 2.033 [0.843-4.906], tobac1: 7.303 [5.441-9.801], tobac2: 87.997 [65.397-118.409], tobac3: 2.249 [0.513-9.860], num_sex_part1: 3.289 [0.397-27.230], num_sex_part2: 3.010 [0.364-24.880], num_sex_part3: 4.006 [0.484-33.151], num_sex_part4: 4.048 [0.492-33.273], num_sex_part5: 5.199 [0.631-42.818]						False				False				virus	Polyomaviridae		polyomavirus 1
Tobacco use disorder	mental disorders	318	C. trach.	momp_A	Yes	Unknown	replicated	0.02156672627883964	1.642944854268531e-41	1.225	1.243	[1.062-1.413]	[1.205-1.283]	774	8226	137422	640396	43304-5	Chlamydia trachomatis rRNA [Presence] in Specimen by NAA with probe detection	glm	tdi_quant, tobac, num_sex_part		All	All	0	dis_status ~ 0.002[1.9e-08] + (1.225 * mod_ant[0.005]) + (1.209 * tdi_quant1[0.186]) + (1.944 * tdi_quant2[3.0e-05]) + (7.503 * tobac1[2.4e-41]) + (81.819 * tobac2[1.8e-186]) + (2.765 * tobac3[0.168]) + (3.391 * num_sex_part1[0.270]) + (3.008 * num_sex_part2[0.319]) + (3.874 * num_sex_part3[0.221]) + (3.639 * num_sex_part4[0.242]) + (4.852 * num_sex_part5[0.153])	dis_status ~ 0.213[0.0e+00] + (1.243 * mod_ant[3.1e-42])	1.45	1.33	0.63	0.58	1.36	1.28	621052	19344	132298	5124	67.31	67.4	38.74	34.03	0.00539168156970991	3.09664998710299e-42	tdi_quant, num_in_house, tobac, num_sex_part, same_sex	tdi_quant1 : 1.86e-01, tdi_quant2 : 3.03e-05, tobac1 : 2.36e-41, tobac2 : 1.77e-186, tobac3 : 1.68e-01, num_sex_part1 : 2.70e-01, num_sex_part2 : 3.19e-01, num_sex_part3 : 2.21e-01, num_sex_part4 : 2.42e-01, num_sex_part5 : 1.53e-01	tdi_quant1: 1.209 [0.912-1.603], tdi_quant2: 1.944 [1.423-2.658], tobac1: 7.503 [5.596-10.060], tobac2: 81.819 [60.831-110.048], tobac3: 2.765 [0.652-11.734], num_sex_part1: 3.391 [0.388-29.645], num_sex_part2: 3.008 [0.345-26.271], num_sex_part3: 3.874 [0.443-33.873], num_sex_part4: 3.639 [0.419-31.608], num_sex_part5: 4.852 [0.557-42.247]	:			0 45084-1 [Chlamydia trachomatis DNA [Presence] in Vaginal fluid by NAA with probe detection, glm]: nCase: 11761 | nCon: 34214, corr p-val: 3.38e-08, uncorr p-val: 1.13e-08, OR: 1.369 | model: dis_status ~ 0.340[0.0e+00] + (1.369 * mod_ant[1.1e-08]), glm_warn [False]: nan log10 trans: False | Notes: nan 1 6349-5 [Chlamydia trachomatis [Presence] in Specimen by Organism specific culture, glm]: nCase: 1342 | nCon: 7252, corr p-val: 6.48e-03, uncorr p-val: 3.12e-03, OR: 2.25 | model: dis_status ~ 0.184[0.0e+00] + (2.250 * mod_ant[0.003]), glm_warn [False]: nan log10 trans: False | Notes: nan 2 45091-6 [Chlamydia trachomatis Ag [Presence] in Genital specimen, firth]: nCase: 52 | nCon: 386, corr p-val: 0.039, uncorr p-val: 0.021, OR: 4.695 | model: dis_status ~ 0.128[0.0e+00] + (4.695 * mod_ant[0.021]), glm_warn [False]: nan log10 trans: False | Notes: n=438 | DoF=1 | n iters: full : 5.00e+00, null : 5.00e+00 | Conv at last: LL change : 7.13e-12, max abs score : 5.51e-12, beta change : 5.76e-07 | Log Likes: full : -1.55e+02, null : -1.58e+02 | Method: Penalized ML | control: maxit : 2500, maxhs : 0, maxstep : 5, lconv : 1e-05, gconv : 1e-05, xconv : 1e-05, collapse : TRUE, fit : NR, call : logistf.control(maxit = n_iter) | mod control: tau : 0.5, terms.fit : NULL, call : logistf.mod.control() 3 47211-8 [Chlamydia trachomatis L2 DNA [Presence] in Specimen by NAA with probe detection, glm]: nCase: 66 | nCon: 683, corr p-val: 0.045, uncorr p-val: 0.026, OR: 2.058 | model: dis_status ~ 0.086[1.4e-64] + (2.058 * mod_ant[0.026]), glm_warn [False]: nan log10 trans: False | Notes: nan 4 4993-2 [Chlamydia trachomatis rRNA [Presence] in Specimen by Probe, glm]: nCase: 15576 | nCon: 35633, corr p-val: 0.073, uncorr p-val: 0.044, OR: 1.114 | model: dis_status ~ 0.436[0.0e+00] + (1.114 * mod_ant[0.044]), glm_warn [False]: nan log10 trans: False | Notes: nan 5 50387-0 [Chlamydia trachomatis rRNA [Presence] in Cervix by NAA with probe detection, glm]: nCase: 16080 | nCon: 89303, corr p-val: 0.131, uncorr p-val: 0.089, OR: 1.1 | model: dis_status ~ 0.180[0.0e+00] + (1.100 * mod_ant[0.089]), glm_warn [False]: nan log10 trans: False | Notes: nan 6 45090-8 [Chlamydia trachomatis DNA [Presence] in Anal by NAA with probe detection, glm]: nCase: 234 | nCon: 513, corr p-val: 0.368, uncorr p-val: 0.289, OR: 1.391 | model: dis_status ~ 0.446[6.2e-23] + (1.391 * mod_ant[0.289]), glm_warn [False]: nan log10 trans: False | Notes: nan 7 82306-2 [Chlamydia trachomatis rRNA [Presence] in Throat by NAA with probe detection, firth]: nCase: 95 | nCon: 440, corr p-val: 0.927, uncorr p-val: 0.898, OR: 1.096 | model: dis_status ~ 0.217[0.0e+00] + (1.096 * mod_ant[0.898]), glm_warn [False]: nan log10 trans: False | Notes: n=535 | DoF=1 | n iters: full : 5.00e+00, null : 4.00e+00 | Conv at last: LL change : -2.84e-14, max abs score : 4.88e-15, beta change : 1.24e-10 | Log Likes: full : -2.48e+02, null : -2.48e+02 | Method: Penalized ML | control: maxit : 2500, maxhs : 0, maxstep : 5, lconv : 1e-05, gconv : 1e-05, xconv : 1e-05, collapse : TRUE, fit : NR, call : logistf.control(maxit = n_iter) | mod control: tau : 0.5, terms.fit : NULL, call : logistf.mod.control() dtype: object	31918 16599-3 [Chlamydia trachomatis DNA [Presence] in Blood by NAA with probe detection, glm]: nCase: 2213 | nCon: 48212, corr p-val: 0.358, uncorr p-val: 0.275, OR: 0.855 | model: dis_status ~ 0.046[0.0e+00] + (0.855 * mod_ant[0.275]), glm_warn [False]: nan log10 trans: False | Notes: nan 31919 21190-4 [Chlamydia trachomatis DNA [Presence] in Cervix by NAA with probe detection, glm]: nCase: 14648 | nCon: 47474, corr p-val: 9.34e-03, uncorr p-val: 4.62e-03, OR: 0.844 | model: dis_status ~ 0.310[0.0e+00] + (0.844 * mod_ant[0.005]), glm_warn [False]: nan log10 trans: False | Notes: nan 31920 21191-2 [Chlamydia trachomatis DNA [Presence] in Urethra by NAA with probe detection, glm]: nCase: 149 | nCon: 430, corr p-val: 0.502, uncorr p-val: 0.413, OR: 0.771 | model: dis_status ~ 0.356[7.1e-25] + (0.771 * mod_ant[0.413]), glm_warn [False]: nan log10 trans: False | Notes: nan 31921 21613-5 [Chlamydia trachomatis DNA [Presence] in Specimen by NAA with probe detection, glm]: nCase: 235762 | nCon: 1037403, corr p-val: 2.18e-108, uncorr p-val: 2.28e-109, OR: 0.751 | model: dis_status ~ 0.230[0.0e+00] + (0.751 * mod_ant[2.3e-109]), glm_warn [False]: nan log10 trans: False | Notes: nan 31922 31777-6 [Chlamydia trachomatis Ag [Presence] in Specimen, glm]: nCase: 16281 | nCon: 87342, corr p-val: 2.34e-05, uncorr p-val: 9.80e-06, OR: 0.81 | model: dis_status ~ 0.188[0.0e+00] + (0.810 * mod_ant[9.8e-06]), glm_warn [False]: nan log10 trans: False | Notes: nan 31923 42931-6 [Chlamydia trachomatis rRNA [Presence] in Urine by NAA with probe detection, glm]: nCase: 28118 | nCon: 104544, corr p-val: 0.927, uncorr p-val: 0.893, OR: 0.995 | model: dis_status ~ 0.269[0.0e+00] + (0.995 * mod_ant[0.893]), glm_warn [False]: nan log10 trans: False | Notes: nan 31925 43404-3 [Chlamydia trachomatis DNA [Presence] in Specimen by Probe with signal amplification, glm]: nCase: 86323 | nCon: 366665, corr p-val: 1.46e-20, uncorr p-val: 3.60e-21, OR: 0.82 | model: dis_status ~ 0.237[0.0e+00] + (0.820 * mod_ant[3.6e-21]), glm_warn [False]: nan log10 trans: False | Notes: nan 31929 45130-2 [Chlamydia trachomatis Ab [Presence] in Body fluid, firth]: nCase: 228 | nCon: 741, corr p-val: 0.932, uncorr p-val: 0.908, OR: 0.94 | model: dis_status ~ 0.309[0.0e+00] + (0.940 * mod_ant[0.908]), glm_warn [False]: nan log10 trans: False | Notes: n=969 | DoF=1 | n iters: full : 5.00e+00, null : 5.00e+00 | Conv at last: LL change : -1.14e-13, max abs score : 3.24e-14, beta change : 5.47e-09 | Log Likes: full : -5.25e+02, null : -5.25e+02 | Method: Penalized ML | control: maxit : 2500, maxhs : 0, maxstep : 5, lconv : 1e-05, gconv : 1e-05, xconv : 1e-05, collapse : TRUE, fit : NR, call : logistf.control(maxit = n_iter) | mod control: tau : 0.5, terms.fit : NULL, call : logistf.mod.control() 31933 53925-4 [Chlamydia trachomatis rRNA [Presence] in Urethra by NAA with probe detection, glm]: nCase: 408 | nCon: 13371, corr p-val: 0.686, uncorr p-val: 0.61, OR: 0.897 | model: dis_status ~ 0.031[0.0e+00] + (0.897 * mod_ant[0.610]), glm_warn [False]: nan log10 trans: False | Notes: nan 31934 53926-2 [Chlamydia trachomatis rRNA [Presence] in Vaginal fluid by NAA with probe detection, glm]: nCase: 3353 | nCon: 10842, corr p-val: 0.273, uncorr p-val: 0.197, OR: 0.877 | model: dis_status ~ 0.311[0.0e+00] + (0.877 * mod_ant[0.197]), glm_warn [False]: nan log10 trans: False | Notes: nan 31935 57287-5 [Chlamydia trachomatis rRNA [Presence] in Anal by NAA with probe detection, glm]: nCase: 2111 | nCon: 17499, corr p-val: 0.765, uncorr p-val: 0.693, OR: 0.937 | model: dis_status ~ 0.121[0.0e+00] + (0.937 * mod_ant[0.693]), glm_warn [False]: nan log10 trans: False | Notes: nan 31936 57288-3 [Chlamydia trachomatis rRNA [Presence] in Nasopharynx by NAA with probe detection, glm]: nCase: 744 | nCon: 4491, corr p-val: 0.78, uncorr p-val: 0.712, OR: 0.861 | model: dis_status ~ 0.166[0.0e+00] + (0.861 * mod_ant[0.712]), glm_warn [False]: nan log10 trans: False | Notes: nan 31938 6356-0 [Chlamydia trachomatis DNA [Presence] in Genital specimen by NAA with probe detection, glm]: nCase: 7262 | nCon: 55606, corr p-val: 1.34e-04, uncorr p-val: 5.91e-05, OR: 0.737 | model: dis_status ~ 0.132[0.0e+00] + (0.737 * mod_ant[5.9e-05]), glm_warn [False]: nan log10 trans: False | Notes: nan 31939 6357-8 [Chlamydia trachomatis DNA [Presence] in Urine by NAA with probe detection, glm]: nCase: 35402 | nCon: 212023, corr p-val: 3.30e-35, uncorr p-val: 6.73e-36, OR: 0.703 | model: dis_status ~ 0.170[0.0e+00] + (0.703 * mod_ant[6.7e-36]), glm_warn [False]: nan log10 trans: False | Notes: nan 31940 80363-5 [Chlamydia trachomatis DNA [Presence] in Anorectal by NAA with probe detection, glm]: nCase: 295 | nCon: 1501, corr p-val: 0.057, uncorr p-val: 0.034, OR: 0.471 | model: dis_status ~ 0.203[3.2e-133] + (0.471 * mod_ant[0.034]), glm_warn [False]: nan log10 trans: False | Notes: nan 31941 80364-3 [Chlamydia trachomatis rRNA [Presence] in Anorectal by NAA with probe detection, glm]: nCase: 154 | nCon: 1527, corr p-val: 0.09, uncorr p-val: 0.058, OR: 0.472 | model: dis_status ~ 0.106[1.2e-147] + (0.472 * mod_ant[0.058]), glm_warn [False]: nan log10 trans: False | Notes: nan dtype: object	False		False		False		False		bacteria	Chlamydiaceae		C. trachomatis
Tobacco use disorder	mental disorders	318	CMV	pp28	Yes	Unknown	replicated	0.0071715295021477	2.777531596402013e-108	1.2	1.524	[1.073-1.342]	[1.468-1.582]	774	8226	14724	48929	13949-3	Cytomegalovirus IgG Ab [Presence] in Serum or Plasma by Immunoassay	glm	bmi, tdi_quant, tobac, alc, num_sex_part		All	All	0	dis_status ~ 5.6e-04[4.4e-09] + (1.200 * mod_ant[0.001]) + (1.442 * bmi[4.3e-05]) + (1.199 * tdi_quant1[0.209]) + (1.810 * tdi_quant2[2.2e-04]) + (7.296 * tobac1[1.2e-39]) + (84.481 * tobac2[1.4e-185]) + (1.387 * tobac3[0.705]) + (1.519 * alc1[0.176]) + (0.710 * alc2[0.176]) + (2.980 * alc3[0.211]) + (4.349 * num_sex_part1[0.227]) + (3.915 * num_sex_part2[0.262]) + (5.151 * num_sex_part3[0.178]) + (5.331 * num_sex_part4[0.168]) + (6.578 * num_sex_part5[0.121])	dis_status ~ 0.242[0.0e+00] + (1.524 * mod_ant[3.1e-109])	2.74	2.61	0.79	0.79	2.95	2.64	25956	22973	6269	8455	67.31	67.4	55.94	46.94	0.00143430590042954	3.05383055101792e-109	sex, bmi, tdi_quant, num_in_house, tobac, alc, num_sex_part	bmi : 4.33e-05, tdi_quant1 : 2.09e-01, tdi_quant2 : 2.18e-04, tobac1 : 1.24e-39, tobac2 : 1.42e-185, tobac3 : 7.05e-01, alc1 : 1.76e-01, alc2 : 1.76e-01, alc3 : 2.11e-01, num_sex_part1 : 2.27e-01, num_sex_part2 : 2.62e-01, num_sex_part3 : 1.78e-01, num_sex_part4 : 1.68e-01, num_sex_part5 : 1.21e-01	bmi: 1.442 [1.21-1.719], tdi_quant1: 1.199 [0.903-1.592], tdi_quant2: 1.810 [1.322-2.480], tobac1: 7.296 [5.428-9.806], tobac2: 84.481 [62.629-113.957], tobac3: 1.387 [0.256-7.522], alc1: 1.519 [0.829-2.783], alc2: 0.710 [0.432-1.166], alc3: 2.980 [0.539-16.481], num_sex_part1: 4.349 [0.40-47.265], num_sex_part2: 3.915 [0.36-42.545], num_sex_part3: 5.151 [0.474-56.026], num_sex_part4: 5.331 [0.494-57.583], num_sex_part5: 6.578 [0.608-71.117]	:			0 5000-5 [Cytomegalovirus DNA [Presence] in Specimen by NAA with probe detection, glm]: nCase: 7883 | nCon: 30483, corr p-val: 1.02e-69, uncorr p-val: 1.45e-70, OR: 2.592 | model: dis_status ~ 0.246[0.0e+00] + (2.592 * mod_ant[1.4e-70]), glm_warn [False]: nan log10 trans: False | Notes: nan 1 22244-8 [Cytomegalovirus IgG Ab [Presence] in Serum or Plasma, glm]: nCase: 6241 | nCon: 34948, corr p-val: 0.04, uncorr p-val: 0.022, OR: 1.067 | model: dis_status ~ 0.171[0.0e+00] + (1.067 * mod_ant[0.022]), glm_warn [False]: nan log10 trans: False | Notes: nan 2 16718-9 [Cytomegalovirus Ag [Presence] in Blood, firth]: nCase: 142 | nCon: 1447, corr p-val: 0.375, uncorr p-val: 0.297, OR: 1.939 | model: dis_status ~ 0.098[0.0e+00] + (1.939 * mod_ant[0.297]), glm_warn [False]: nan log10 trans: False | Notes: n=1589 | DoF=1 | n iters: full : 6.00e+00, null : 6.00e+00 | Conv at last: LL change : 0.00e+00, max abs score : 1.24e-14, beta change : 9.04e-11 | Log Likes: full : -4.75e+02, null : -4.76e+02 | Method: Penalized ML | control: maxit : 2500, maxhs : 0, maxstep : 5, lconv : 1e-05, gconv : 1e-05, xconv : 1e-05, collapse : TRUE, fit : NR, call : logistf.control(maxit = n_iter) | mod control: tau : 0.5, terms.fit : NULL, call : logistf.mod.control() 3 30246-3 [Cytomegalovirus DNA [Presence] in Serum or Plasma by NAA with probe detection, glm]: nCase: 1190 | nCon: 7628, corr p-val: 0.53, uncorr p-val: 0.444, OR: 1.105 | model: dis_status ~ 0.155[0.0e+00] + (1.105 * mod_ant[0.444]), glm_warn [False]: nan log10 trans: False | Notes: nan 4 24119-0 [Cytomegalovirus IgM Ab [Presence] in Serum or Plasma by Immunoassay, glm]: nCase: 13707 | nCon: 35260, corr p-val: 0.686, uncorr p-val: 0.608, OR: 1.024 | model: dis_status ~ 0.388[0.0e+00] + (1.024 * mod_ant[0.608]), glm_warn [False]: nan log10 trans: False | Notes: nan dtype: object	31945 22239-8 [Cytomegalovirus Ab [Presence] in Serum or Plasma, glm]: nCase: 1004 | nCon: 4469, corr p-val: 0.201, uncorr p-val: 0.141, OR: 0.898 | model: dis_status ~ 0.241[4.6e-132] + (0.898 * mod_ant[0.141]), glm_warn [False]: nan log10 trans: False | Notes: nan 31949 30325-5 [Cytomegalovirus IgM Ab [Presence] in Serum or Plasma, glm]: nCase: 265 | nCon: 9507, corr p-val: 2.05e-19, uncorr p-val: 5.27e-20, OR: 0.066 | model: dis_status ~ 0.046[0.0e+00] + (0.066 * mod_ant[5.3e-20]), glm_warn [False]: nan log10 trans: False | Notes: nan 31950 30326-3 [Cytomegalovirus DNA [Presence] in Cerebral spinal fluid by NAA with probe detection, firth]: nCase: 1769 | nCon: 4054, corr p-val: 0.783, uncorr p-val: 0.722, OR: 0.824 | model: dis_status ~ 0.437[0.0e+00] + (0.824 * mod_ant[0.722]), glm_warn [False]: nan log10 trans: False | Notes: n=5823 | DoF=1 | n iters: full : 5.00e+00, null : 5.00e+00 | Conv at last: LL change : 5.47e-10, max abs score : 2.14e-10, beta change : 9.42e-07 | Log Likes: full : -3.57e+03, null : -3.57e+03 | Method: Penalized ML | control: maxit : 2500, maxhs : 0, maxstep : 5, lconv : 1e-05, gconv : 1e-05, xconv : 1e-05, collapse : TRUE, fit : NR, call : logistf.control(maxit = n_iter) | mod control: tau : 0.5, terms.fit : NULL, call : logistf.mod.control() 31951 31797-4 [Cytomegalovirus Ag [Presence] in Specimen, glm]: nCase: 244 | nCon: 520, corr p-val: 2.60e-18, uncorr p-val: 7.09e-19, OR: 0.088 | model: dis_status ~ 0.786[0.007] + (0.088 * mod_ant[7.1e-19]), glm_warn [False]: nan log10 trans: False | Notes: nan 31952 49539-0 [Cytomegalovirus IgM Ab [Presence] in Serum or Plasma by Immunofluorescence, glm]: nCase: 6358 | nCon: 24012, corr p-val: 0.657, uncorr p-val: 0.571, OR: 0.961 | model: dis_status ~ 0.265[0.0e+00] + (0.961 * mod_ant[0.571]), glm_warn [False]: nan log10 trans: False | Notes: nan 31953 4996-5 [Cytomegalovirus DNA [Presence] in Blood by NAA with probe detection, glm]: nCase: 968 | nCon: 1228, corr p-val: 0.944, uncorr p-val: 0.926, OR: 0.951 | model: dis_status ~ 0.789[3.6e-08] + (0.951 * mod_ant[0.926]), glm_warn [False]: nan log10 trans: False | Notes: nan 31955 5838-8 [Cytomegalovirus [Presence] in Specimen by Organism specific culture, firth]: nCase: 59 | nCon: 176, corr p-val: 0.282, uncorr p-val: 0.205, OR: 0.22 | model: dis_status ~ 0.349[7.7e-14] + (0.220 * mod_ant[0.205]), glm_warn [False]: nan log10 trans: False | Notes: n=235 | DoF=1 | n iters: full : 6.00e+00, null : 5.00e+00 | Conv at last: LL change : 0.00e+00, max abs score : 5.55e-17, beta change : 6.99e-09 | Log Likes: full : -1.30e+02, null : -1.30e+02 | Method: Penalized ML | control: maxit : 2500, maxhs : 0, maxstep : 5, lconv : 1e-05, gconv : 1e-05, xconv : 1e-05, collapse : TRUE, fit : NR, call : logistf.control(maxit = n_iter) | mod control: tau : 0.5, terms.fit : NULL, call : logistf.mod.control() 31956 82189-2 [Cytomegalovirus DNA [Presence] in Cerebral spinal fluid by NAA with non-probe detection, glm]: nCase: 6089 | nCon: 17485, corr p-val: 0.291, uncorr p-val: 0.215, OR: 0.574 | model: dis_status ~ 0.348[0.0e+00] + (0.574 * mod_ant[0.215]), glm_warn [False]: nan log10 trans: False | Notes: nan dtype: object	False		False		False		False		virus	Herpesviridae	Betaherpesvirinae	betaherpesvirus 5
Tobacco use disorder	mental disorders	318	EBV	VCA_p18	Yes	Unknown	replicated	0.0801463283318244	7.067e-299	1.208	5.132	[0.992-1.470]	[4.732-5.565]	774	8226	17642	60333	24114-1	Epstein Barr virus capsid IgG Ab [Presence] in Serum by Immunoassay	glm	bmi, tdi_quant, tobac, num_sex_part		All	All	0	dis_status ~ 4.1e-04[6.2e-11] + (1.208 * mod_ant[0.060]) + (1.467 * bmi[1.7e-05]) + (1.205 * tdi_quant1[0.196]) + (1.914 * tdi_quant2[4.7e-05]) + (7.191 * tobac1[1.4e-39]) + (82.292 * tobac2[1.0e-185]) + (2.474 * tobac3[0.219]) + (3.505 * num_sex_part1[0.255]) + (3.086 * num_sex_part2[0.306]) + (4.058 * num_sex_part3[0.204]) + (3.969 * num_sex_part4[0.209]) + (5.270 * num_sex_part5[0.131])	dis_status ~ 0.066[0.0e+00] + (5.132 * mod_ant[0.0e+00])	3.82	3.69	0.43	0.67	3.91	3.87	9953	50380	654	16988	67.31	67.4	56.26	46.88	0.0601097462488683	2.22e-300	sex, bmi, tdi_quant, num_in_house, tobac, num_sex_part, same_sex	bmi : 1.71e-05, tdi_quant1 : 1.96e-01, tdi_quant2 : 4.65e-05, tobac1 : 1.38e-39, tobac2 : 1.04e-185, tobac3 : 2.19e-01, num_sex_part1 : 2.55e-01, num_sex_part2 : 3.06e-01, num_sex_part3 : 2.04e-01, num_sex_part4 : 2.09e-01, num_sex_part5 : 1.31e-01	bmi: 1.467 [1.232-1.746], tdi_quant1: 1.205 [0.908-1.598], tdi_quant2: 1.914 [1.401-2.617], tobac1: 7.191 [5.361-9.645], tobac2: 82.292 [61.121-110.796], tobac3: 2.474 [0.583-10.499], num_sex_part1: 3.505 [0.404-30.366], num_sex_part2: 3.086 [0.357-26.709], num_sex_part3: 4.058 [0.468-35.172], num_sex_part4: 3.969 [0.461-34.173], num_sex_part5: 5.270 [0.611-45.480]	:			0 40752-8 [Epstein Barr virus early IgG Ab [Presence] in Serum by Immunoassay, glm]: nCase: 4931 | nCon: 13557, corr p-val: 1.33e-154, uncorr p-val: 8.35e-156, OR: 3.834 | model: dis_status ~ 0.122[0.0e+00] + (3.834 * mod_ant[8.3e-156]), glm_warn [False]: nan log10 trans: False | Notes: nan 1 22296-8 [Epstein Barr virus nuclear Ab [Presence] in Serum, glm]: nCase: 2029 | nCon: 10193, corr p-val: 7.17e-138, uncorr p-val: 5.25e-139, OR: 7.453 | model: dis_status ~ 0.042[0.0e+00] + (7.453 * mod_ant[5.3e-139]), glm_warn [False]: nan log10 trans: False | Notes: nan 2 5156-5 [Epstein Barr virus nuclear IgG Ab [Presence] in Serum by Immunoassay, glm]: nCase: 3794 | nCon: 11065, corr p-val: 3.77e-111, uncorr p-val: 3.75e-112, OR: 3.891 | model: dis_status ~ 0.111[0.0e+00] + (3.891 * mod_ant[3.7e-112]), glm_warn [False]: nan log10 trans: False | Notes: nan 3 30339-6 [Epstein Barr virus capsid IgG Ab [Presence] in Serum, glm]: nCase: 4954 | nCon: 34126, corr p-val: 4.94e-85, uncorr p-val: 6.21e-86, OR: 3.439 | model: dis_status ~ 0.048[0.0e+00] + (3.439 * mod_ant[6.2e-86]), glm_warn [False]: nan log10 trans: False | Notes: nan 4 7883-2 [Epstein Barr virus nuclear IgG Ab [Presence] in Serum, glm]: nCase: 2336 | nCon: 20456, corr p-val: 1.99e-48, uncorr p-val: 3.45e-49, OR: 3.244 | model: dis_status ~ 0.041[0.0e+00] + (3.244 * mod_ant[3.4e-49]), glm_warn [False]: nan log10 trans: False | Notes: nan 5 84871-3 [Epstein Barr virus capsid p18 IgG Ab [Presence] in Serum by Rapid immunoassay, glm]: nCase: 246 | nCon: 2026, corr p-val: 2.41e-13, uncorr p-val: 7.32e-14, OR: 8.079 | model: dis_status ~ 0.021[2.5e-46] + (8.079 * mod_ant[7.3e-14]), glm_warn [False]: nan log10 trans: False | Notes: nan 6 33395-5 [Epstein Barr virus capsid Ab [Presence] in Serum, glm]: nCase: 203 | nCon: 886, corr p-val: 2.51e-10, uncorr p-val: 8.01e-11, OR: 12.736 | model: dis_status ~ 0.025[7.2e-22] + (12.736 * mod_ant[8.0e-11]), glm_warn [False]: nan log10 trans: False | Notes: nan 7 22295-0 [Epstein Barr virus early IgG Ab [Presence] in Serum, glm]: nCase: 2184 | nCon: 8562, corr p-val: 2.27e-06, uncorr p-val: 8.91e-07, OR: 1.329 | model: dis_status ~ 0.240[0.0e+00] + (1.329 * mod_ant[8.9e-07]), glm_warn [False]: nan log10 trans: False | Notes: nan 8 59183-4 [Epstein Barr virus early diffuse IgG Ab [Presence] in Serum, glm]: nCase: 2067 | nCon: 12199, corr p-val: 4.61e-05, uncorr p-val: 1.95e-05, OR: 1.274 | model: dis_status ~ 0.161[0.0e+00] + (1.274 * mod_ant[2.0e-05]), glm_warn [False]: nan log10 trans: False | Notes: nan 9 5002-1 [Epstein Barr virus DNA [Presence] in Blood by NAA with probe detection, glm]: nCase: 711 | nCon: 3246, corr p-val: 0.173, uncorr p-val: 0.119, OR: 1.219 | model: dis_status ~ 0.214[1.3e-266] + (1.219 * mod_ant[0.119]), glm_warn [False]: nan log10 trans: False | Notes: nan 10 5005-4 [Epstein Barr virus DNA [Presence] in Specimen by NAA with probe detection, glm]: nCase: 4162 | nCon: 8842, corr p-val: 0.316, uncorr p-val: 0.237, OR: 1.065 | model: dis_status ~ 0.466[1.3e-307] + (1.065 * mod_ant[0.237]), glm_warn [False]: nan log10 trans: False | Notes: nan dtype: object	31959 23858-4 [Epstein Barr virus DNA [Presence] in Cerebral spinal fluid by NAA with probe detection, glm]: nCase: 998 | nCon: 1223, corr p-val: 0.957, uncorr p-val: 0.947, OR: 0.98 | model: dis_status ~ 0.816[2.5e-06] + (0.980 * mod_ant[0.947]), glm_warn [False]: nan log10 trans: False | Notes: nan 31961 24115-8 [Epstein Barr virus capsid IgM Ab [Presence] in Serum by Immunoassay, glm]: nCase: 8810 | nCon: 40638, corr p-val: 2.88e-07, uncorr p-val: 1.04e-07, OR: 0.755 | model: dis_status ~ 0.220[0.0e+00] + (0.755 * mod_ant[1.0e-07]), glm_warn [False]: nan log10 trans: False | Notes: nan 31963 30340-4 [Epstein Barr virus capsid IgM Ab [Presence] in Serum, glm]: nCase: 6819 | nCon: 33072, corr p-val: 6.05e-07, uncorr p-val: 2.28e-07, OR: 0.776 | model: dis_status ~ 0.211[0.0e+00] + (0.776 * mod_ant[2.3e-07]), glm_warn [False]: nan log10 trans: False | Notes: nan 31965 40751-0 [Epstein Barr virus capsid IgM Ab [Presence] in Serum by Immunofluorescence, glm]: nCase: 1365 | nCon: 5106, corr p-val: 0.91, uncorr p-val: 0.863, OR: 0.975 | model: dis_status ~ 0.268[0.0e+00] + (0.975 * mod_ant[0.863]), glm_warn [False]: nan log10 trans: False | Notes: nan 31967 49178-7 [Epstein Barr virus Ab [Presence] in Serum, glm]: nCase: 4218 | nCon: 49774, corr p-val: 2.88e-07, uncorr p-val: 1.06e-07, OR: 0.723 | model: dis_status ~ 0.087[0.0e+00] + (0.723 * mod_ant[1.1e-07]), glm_warn [False]: nan log10 trans: False | Notes: nan dtype: object	False		False		False		False		virus	Herpesviridae		gammaherpesvirus 4
Tobacco use disorder	mental disorders	318	HBV	HBc	Yes	Unknown	replicated	0.1673155078965575	7.067e-299	1.087	1.792	[0.975-1.211]	[1.77-1.815]	774	8226	126126	1822590	22322-2	Hepatitis B virus surface Ab [Presence] in Serum	glm	sex, tdi_quant, num_in_house, alc, num_sex_part, same_sex	sex	All	All	0	dis_status ~ 0.006[1.5e-06] + (1.087 * mod_ant[0.134]) + (1.223 * male[0.010]) + (1.404 * tdi_quant1[0.008]) + (2.975 * tdi_quant2[1.2e-14]) + (0.842 * num_in_house2[0.089]) + (0.855 * num_in_house3[0.206]) + (0.580 * num_in_house4[1.9e-04]) + (0.654 * num_in_house5[0.030]) + (1.068 * num_in_house6[0.862]) + (2.646 * alc1[1.6e-04]) + (1.250 * alc2[0.297]) + (2.128 * alc3[0.247]) + (4.548 * num_sex_part1[0.140]) + (5.627 * num_sex_part2[0.092]) + (7.674 * num_sex_part3[0.047]) + (10.334 * num_sex_part4[0.022]) + (10.806 * num_sex_part5[0.019]) + (1.210 * same_sex1[0.294]) + (0.759 * same_sex2[0.090])	dis_status ~ 0.043[0.0e+00] + (1.792 * mod_ant[0.0e+00]) + (1.978 * male[0.0e+00]) + (0.339 * sex2[0.032])	0.72	0.66	0.7	0.63	0.78	0.7	1435309	387281	86216	39910	67.31	67.4	56.18	47.5	0.133852406317246	2.22e-300	sex, tdi_quant, num_in_house, alc, num_sex_part, same_sex	sex1 : 1.02e-02, tdi_quant1 : 8.34e-03, tdi_quant2 : 1.16e-14, num_in_house2 : 8.87e-02, num_in_house3 : 2.06e-01, num_in_house4 : 1.90e-04, num_in_house5 : 3.05e-02, num_in_house6 : 8.62e-01, alc1 : 1.64e-04, alc2 : 2.97e-01, alc3 : 2.47e-01, num_sex_part1 : 1.40e-01, num_sex_part2 : 9.20e-02, num_sex_part3 : 4.68e-02, num_sex_part4 : 2.23e-02, num_sex_part5 : 1.89e-02, same_sex1 : 2.94e-01, same_sex2 : 8.96e-02	sex1: 1.223 [1.049-1.426], tdi_quant1: 1.404 [1.091-1.806], tdi_quant2: 2.975 [2.256-3.923], num_in_house2: 0.842 [0.692-1.026], num_in_house3: 0.855 [0.67-1.090], num_in_house4: 0.580 [0.436-0.772], num_in_house5: 0.654 [0.445-0.961], num_in_house6: 1.068 [0.512-2.228], alc1: 2.646 [1.595-4.389], alc2: 1.250 [0.821-1.904], alc3: 2.128 [0.592-7.641], num_sex_part1: 4.548 [0.609-33.975], num_sex_part2: 5.627 [0.755-41.963], num_sex_part3: 7.674 [1.029-57.230], num_sex_part4: 10.334 [1.394-76.589], num_sex_part5: 10.806 [1.48-78.880], same_sex1: 1.210 [0.848-1.727], same_sex2: 0.759 [0.553-1.043]	sex1 : 0.00e+00, sex2 : 3.16e-02	sex1: 1.978 [1.955-2.001], sex2: 0.339 [0.127-0.909]		0 16933-4 [Hepatitis B virus core Ab [Presence] in Serum, glm]: nCase: 54391 | nCon: 165295, corr p-val: 1.00e-213, uncorr p-val: 4.72e-215, OR: 1.561 | model: dis_status ~ 0.265[0.0e+00] + (1.561 * mod_ant[4.7e-215]) + (1.358 * male[4.7e-206]) + (0.079 * sex2[0.012]), glm_warn [False]: nan log10 trans: False | Notes: nan 1 13952-7 [Hepatitis B virus core Ab [Presence] in Serum or Plasma by Immunoassay, glm]: nCase: 137242 | nCon: 288355, corr p-val: 5.66e-192, uncorr p-val: 3.26e-193, OR: 1.341 | model: dis_status ~ 0.388[0.0e+00] + (1.341 * mod_ant[3.3e-193]) + (1.407 * male[0.0e+00]) + (0.053 * sex2[1.4e-31]), glm_warn [False]: nan log10 trans: False | Notes: nan 2 24113-3 [Hepatitis B virus core IgM Ab [Presence] in Serum or Plasma by Immunoassay, glm]: nCase: 140298 | nCon: 249239, corr p-val: 7.51e-99, uncorr p-val: 8.65e-100, OR: 2.25 | model: dis_status ~ 0.454[0.0e+00] + (2.250 * mod_ant[8.6e-100]) + (1.516 * male[0.0e+00]) + (0.271 * sex2[1.7e-08]), glm_warn [False]: nan log10 trans: False | Notes: nan 3 5195-3 [Hepatitis B virus surface Ag [Presence] in Serum, glm]: nCase: 262353 | nCon: 3239209, corr p-val: 1.84e-67, uncorr p-val: 2.69e-68, OR: 1.449 | model: dis_status ~ 0.071[0.0e+00] + (1.449 * mod_ant[2.7e-68]) + (1.415 * male[0.0e+00]) + (0.256 * sex2[0.006]), glm_warn [False]: nan log10 trans: False | Notes: nan 4 51914-0 [Hepatitis B virus core IgG+IgM Ab [Presence] in Serum, glm]: nCase: 53246 | nCon: 108835, corr p-val: 8.82e-51, uncorr p-val: 1.48e-51, OR: 1.24 | model: dis_status ~ 0.380[0.0e+00] + (1.240 * mod_ant[1.5e-51]) + (1.495 * male[8.1e-307]) + (0.170 * sex2[0.086]), glm_warn [False]: nan log10 trans: False | Notes: nan 5 32685-0 [Hepatitis B virus core IgG Ab [Presence] in Serum, glm]: nCase: 12197 | nCon: 57740, corr p-val: 2.66e-19, uncorr p-val: 6.96e-20, OR: 1.342 | model: dis_status ~ 0.167[0.0e+00] + (1.342 * mod_ant[7.0e-20]) + (1.482 * male[1.2e-84]) + (1.5e-04 * sex2[0.856]), glm_warn [False]: nan log10 trans: False | Notes: nan 6 65633-0 [Hepatitis B virus surface Ag [Presence] in Serum or Plasma by Confirmatory method, glm]: nCase: 3490 | nCon: 18578, corr p-val: 1.96e-07, uncorr p-val: 6.76e-08, OR: 1.365 | model: dis_status ~ 0.153[0.0e+00] + (1.365 * mod_ant[6.8e-08]) + (2.150 * male[1.9e-33]), glm_warn [False]: nan log10 trans: False | Notes: nan 7 31844-4 [Hepatitis B virus e Ag [Presence] in Serum, glm]: nCase: 86 | nCon: 626, corr p-val: 0.258, uncorr p-val: 0.185, OR: 1.58 | model: dis_status ~ 0.079[4.8e-33] + (1.580 * mod_ant[0.185]) + (2.240 * male[0.001]), glm_warn [False]: nan log10 trans: False | Notes: nan 8 83100-8 [Hepatitis B virus core IgG+IgM Ab [Presence] in Serum or Plasma by Immunoassay, glm]: nCase: 1651 | nCon: 2528, corr p-val: 0.416, uncorr p-val: 0.334, OR: 1.128 | model: dis_status ~ 0.536[1.0e-41] + (1.128 * mod_ant[0.334]) + (1.455 * male[3.9e-09]), glm_warn [False]: nan log10 trans: False | Notes: nan 9 16934-2 [Hepatitis B virus polymerase DNA [Presence] in Blood by NAA with probe detection, firth]: nCase: 17 | nCon: 239, corr p-val: 0.44, uncorr p-val: 0.355, OR: 1.746 | model: dis_status ~ 0.028[0.0e+00] + (1.746 * mod_ant[0.355]) + (3.762 * male[0.016]), glm_warn [False]: nan log10 trans: False | Notes: n=256 | DoF=2 | n iters: full : 8.00e+00, null : 6.00e+00 | Conv at last: LL change : 2.13e-13, max abs score : 2.06e-08, beta change : 3.78e-07 | Log Likes: full : -5.67e+01, null : -6.00e+01 | Method: Penalized ML | control: maxit : 2500, maxhs : 0, maxstep : 5, lconv : 1e-05, gconv : 1e-05, xconv : 1e-05, collapse : TRUE, fit : NR, call : logistf.control(maxit = n_iter) | mod control: tau : 0.5, terms.fit : NULL, call : logistf.mod.control() 10 48070-7 [Hepatitis B virus surface IgG Ab [Presence] in Serum by Immunoassay, glm]: nCase: 1737 | nCon: 967, corr p-val: 0.48, uncorr p-val: 0.39, OR: 1.078 | model: dis_status ~ 1.287[1.3e-04] + (1.078 * mod_ant[0.390]) + (1.756 * male[4.0e-12]), glm_warn [False]: nan log10 trans: False | Notes: nan 11 5007-0 [Hepatitis B virus DNA [Presence] in Blood by NAA with probe detection, firth]: nCase: 149 | nCon: 704, corr p-val: 0.522, uncorr p-val: 0.435, OR: 1.568 | model: dis_status ~ 0.147[0.0e+00] + (1.568 * mod_ant[0.435]) + (1.725 * male[0.005]), glm_warn [False]: nan log10 trans: False | Notes: n=853 | DoF=2 | n iters: full : 5.00e+00, null : 4.00e+00 | Conv at last: LL change : 1.14e-11, max abs score : 3.31e-08, beta change : 1.66e-06 | Log Likes: full : -3.86e+02, null : -3.91e+02 | Method: Penalized ML | control: maxit : 2500, maxhs : 0, maxstep : 5, lconv : 1e-05, gconv : 1e-05, xconv : 1e-05, collapse : TRUE, fit : NR, call : logistf.control(maxit = n_iter) | mod control: tau : 0.5, terms.fit : NULL, call : logistf.mod.control() 12 5009-6 [Hepatitis B virus DNA [Presence] in Specimen by NAA with probe detection, firth]: nCase: 142 | nCon: 1028, corr p-val: 0.522, uncorr p-val: 0.435, OR: 1.91 | model: dis_status ~ 0.218[0.0e+00] + (1.910 * mod_ant[0.435]) + (1.535 * male[0.034]) + (0.004 * sex2[0.0e+00]), glm_warn [False]: nan log10 trans: False | Notes: n=1170 | DoF=3 | n iters: full : 1.10e+01, null : 5.00e+00 | Conv at last: LL change : 1.71e-12, max abs score : 4.10e-08, beta change : 2.02e-06 | Log Likes: full : -3.31e+02, null : -4.27e+02 | Method: Penalized ML | control: maxit : 2500, maxhs : 0, maxstep : 5, lconv : 1e-05, gconv : 1e-05, xconv : 1e-05, collapse : TRUE, fit : NR, call : logistf.control(maxit = n_iter) | mod control: tau : 0.5, terms.fit : NULL, call : logistf.mod.control() dtype: object	31982 10900-9 [Hepatitis B virus surface Ab [Presence] in Serum by Immunoassay, glm]: nCase: 60998 | nCon: 196672, corr p-val: 7.07e-299, uncorr p-val: 2.22e-300, OR: 0.583 | model: dis_status ~ 0.318[0.0e+00] + (0.583 * mod_ant[0.0e+00]) + (1.532 * male[0.0e+00]) + (0.147 * sex2[2.5e-09]), glm_warn [False]: nan log10 trans: False | Notes: nan 31984 13953-5 [Hepatitis B virus e Ab [Presence] in Serum or Plasma by Immunoassay, glm]: nCase: 12419 | nCon: 29421, corr p-val: 2.99e-70, uncorr p-val: 4.07e-71, OR: 0.638 | model: dis_status ~ 0.354[0.0e+00] + (0.638 * mod_ant[4.1e-71]) + (1.718 * male[1.1e-134]) + (0.093 * sex2[4.9e-05]), glm_warn [False]: nan log10 trans: False | Notes: nan 31985 13954-3 [Hepatitis B virus e Ag [Presence] in Serum or Plasma by Immunoassay, glm]: nCase: 20710 | nCon: 41544, corr p-val: 8.78e-03, uncorr p-val: 4.27e-03, OR: 0.911 | model: dis_status ~ 0.388[0.0e+00] + (0.911 * mod_ant[0.004]) + (1.616 * male[7.3e-170]) + (0.107 * sex2[1.2e-05]), glm_warn [False]: nan log10 trans: False | Notes: nan 31990 29610-3 [Hepatitis B virus DNA [Presence] in Serum or Plasma by NAA with probe detection, glm]: nCase: 4340 | nCon: 7624, corr p-val: 6.10e-55, uncorr p-val: 9.91e-56, OR: 0.455 | model: dis_status ~ 0.457[9.0e-129] + (0.455 * mod_ant[9.9e-56]) + (1.924 * male[2.2e-60]) + (8.5e+04 * sex2[0.924]), glm_warn [False]: nan log10 trans: False | Notes: nan 31991 31204-1 [Hepatitis B virus core IgM Ab [Presence] in Serum, glm]: nCase: 58277 | nCon: 1719286, corr p-val: 6.71e-227, uncorr p-val: 2.81e-228, OR: 0.235 | model: dis_status ~ 0.025[0.0e+00] + (0.235 * mod_ant[2.8e-228]) + (2.064 * male[0.0e+00]) + (1.852 * sex2[0.296]), glm_warn [False]: nan log10 trans: False | Notes: nan 31994 33463-1 [Hepatitis B virus e IgG Ab [Presence] in Serum by Immunoassay, glm]: nCase: 893 | nCon: 1834, corr p-val: 0.042, uncorr p-val: 0.024, OR: 0.738 | model: dis_status ~ 0.422[1.8e-44] + (0.738 * mod_ant[0.024]) + (1.400 * male[4.1e-05]), glm_warn [False]: nan log10 trans: False | Notes: nan 32000 5196-1 [Hepatitis B virus surface Ag [Presence] in Serum or Plasma by Immunoassay, glm]: nCase: 435499 | nCon: 1159798, corr p-val: 2.60e-06, uncorr p-val: 1.03e-06, OR: 0.909 | model: dis_status ~ 0.301[0.0e+00] + (0.909 * mod_ant[1.0e-06]) + (1.859 * male[0.0e+00]) + (0.165 * sex2[2.7e-38]), glm_warn [False]: nan log10 trans: False | Notes: nan dtype: object	False		False		False		False		virus	Hepadnaviridae		Hepatitis B virus
Tobacco use disorder	mental disorders	318	HCV	NS3	Yes	Unknown	replicated	0.0231218217870282	7.067e-299	1.25	7.705	[1.063-1.470]	[7.604-7.809]	774	8226	434070	3658730	13955-0	Hepatitis C virus Ab [Presence] in Serum or Plasma by Immunoassay	glm	bmi, tdi_quant, tobac		All	All	0	dis_status ~ 0.002[3.6e-77] + (1.250 * mod_ant[0.007]) + (1.444 * bmi[3.3e-05]) + (1.248 * tdi_quant1[0.124]) + (1.998 * tdi_quant2[1.2e-05]) + (7.442 * tobac1[2.8e-41]) + (86.510 * tobac2[3.9e-194]) + (2.827 * tobac3[0.158])	dis_status ~ 0.109[0.0e+00] + (7.705 * mod_ant[0.0e+00])	1.44	1.36	0.56	0.55	1.53	1.49	3607929	50801	391585	42485	67.31	67.4	55.45	47.55	0.00693654653610846	2.22e-300	sex, bmi, tdi_quant, tobac	bmi : 3.30e-05, tdi_quant1 : 1.24e-01, tdi_quant2 : 1.24e-05, tobac1 : 2.77e-41, tobac2 : 3.94e-194, tobac3 : 1.58e-01	bmi: 1.444 [1.214-1.718], tdi_quant1: 1.248 [0.941-1.654], tdi_quant2: 1.998 [1.465-2.725], tobac1: 7.442 [5.556-9.969], tobac2: 86.510 [64.467-116.092], tobac3: 2.827 [0.668-11.962]	:			0 16128-1 [Hepatitis C virus Ab [Presence] in Serum, glm]: nCase: 300037 | nCon: 923528, corr p-val: 7.07e-299, uncorr p-val: 2.22e-300, OR: 2.681 | model: dis_status ~ 0.300[0.0e+00] + (2.681 * mod_ant[0.0e+00]), glm_warn [False]: nan log10 trans: False | Notes: nan 1 16129-9 [Hepatitis C virus IgG Ab [Presence] in Serum, glm]: nCase: 30970 | nCon: 62709, corr p-val: 1.17e-296, uncorr p-val: 4.29e-298, OR: 4.906 | model: dis_status ~ 0.471[0.0e+00] + (4.906 * mod_ant[4.3e-298]), glm_warn [False]: nan log10 trans: False | Notes: nan 2 11259-9 [Hepatitis C virus RNA [Presence] in Serum or Plasma by NAA with probe detection, glm]: nCase: 33631 | nCon: 51224, corr p-val: 3.76e-202, uncorr p-val: 1.97e-203, OR: 1.761 | model: dis_status ~ 0.596[0.0e+00] + (1.761 * mod_ant[2.0e-203]), glm_warn [False]: nan log10 trans: False | Notes: nan 3 72376-7 [Hepatitis C virus Ab [Presence] in Serum, Plasma or Blood by Rapid immunoassay, glm]: nCase: 6504 | nCon: 16235, corr p-val: 2.62e-92, uncorr p-val: 3.15e-93, OR: 4.047 | model: dis_status ~ 0.374[0.0e+00] + (4.047 * mod_ant[3.2e-93]), glm_warn [False]: nan log10 trans: False | Notes: nan 4 5012-0 [Hepatitis C virus RNA [Presence] in Specimen by NAA with probe detection, glm]: nCase: 1314 | nCon: 2983, corr p-val: 4.09e-20, uncorr p-val: 1.03e-20, OR: 2.078 | model: dis_status ~ 0.374[1.2e-144] + (2.078 * mod_ant[1.0e-20]), glm_warn [False]: nan log10 trans: False | Notes: nan 5 48576-3 [Hepatitis C virus RNA [Presence] in Specimen by Probe with signal amplification, glm]: nCase: 238 | nCon: 159, corr p-val: 3.12e-09, uncorr p-val: 1.01e-09, OR: 4.037 | model: dis_status ~ 0.877[0.322] + (4.037 * mod_ant[1.0e-09]), glm_warn [False]: nan log10 trans: False | Notes: nan 6 5199-5 [Hepatitis C virus Ab [Presence] in Serum by Immunoblot, glm]: nCase: 765 | nCon: 895, corr p-val: 2.19e-08, uncorr p-val: 7.21e-09, OR: 1.838 | model: dis_status ~ 0.696[3.2e-09] + (1.838 * mod_ant[7.2e-09]), glm_warn [False]: nan log10 trans: False | Notes: nan 7 40726-2 [Hepatitis C virus IgG Ab [Presence] in Serum or Plasma by Immunoassay, glm]: nCase: 204 | nCon: 7822, corr p-val: 9.34e-03, uncorr p-val: 4.64e-03, OR: 2.71 | model: dis_status ~ 0.025[0.0e+00] + (2.710 * mod_ant[0.005]), glm_warn [False]: nan log10 trans: False | Notes: nan 8 5010-4 [Hepatitis C virus RNA [Presence] in Blood by NAA with probe detection, glm]: nCase: 148 | nCon: 686, corr p-val: 0.098, uncorr p-val: 0.065, OR: 2.249 | model: dis_status ~ 0.209[1.5e-63] + (2.249 * mod_ant[0.065]), glm_warn [False]: nan log10 trans: False | Notes: nan 9 51657-5 [Hepatitis C virus Ab [Presence] in Body fluid, glm]: nCase: 210 | nCon: 397, corr p-val: 0.353, uncorr p-val: 0.27, OR: 1.382 | model: dis_status ~ 0.514[1.1e-13] + (1.382 * mod_ant[0.270]), glm_warn [False]: nan log10 trans: False | Notes: nan dtype: object		False		False		False		False		virus	Flaviviridae		Hepacivirus C
Tobacco use disorder	mental disorders	318	HHV-6	IE1A	No	Unknown	did_not	0.04163315829597943	0.0004371929388721837	1.242	0.376	[1.022-1.509]	[0.225-0.629]	774	8226	325	2842	29495-9	Herpes virus 6 DNA [Presence] in Specimen by NAA with probe detection	glm	bmi, tobac		All	All	0	dis_status ~ 0.002[3.9e-63] + (1.242 * mod_ant[0.029]) + (1.484 * bmi[8.1e-06]) + (7.549 * tobac1[6.4e-42]) + (93.717 * tobac2[5.9e-203]) + (3.278 * tobac3[0.106])	dis_status ~ 0.124[3.6e-263] + (0.376 * mod_ant[2.0e-04])	2.34	2.29	0.45	0.44	2.33	2.3	2498	344	309	16	67.31	67.4	57.58	28.58	0.0291432108071856	0.0001968512709058	sex, bmi, tobac	bmi : 8.10e-06, tobac1 : 6.45e-42, tobac2 : 5.95e-203, tobac3 : 1.06e-01	bmi: 1.484 [1.248-1.764], tobac1: 7.549 [5.637-10.109], tobac2: 93.717 [69.932-125.590], tobac3: 3.278 [0.777-13.828]	:			0 33942-4 [Herpes virus 6 DNA [Presence] in Cerebral spinal fluid by NAA with probe detection, glm]: nCase: 2234 | nCon: 3857, corr p-val: 0.044, uncorr p-val: 0.025, OR: 0.552 | model: dis_status ~ 0.583[1.8e-90] + (0.552 * mod_ant[0.025]), glm_warn [False]: nan log10 trans: False | Notes: nan 1 82192-6 [Herpes virus 6 DNA [Presence] in Cerebral spinal fluid by NAA with non-probe detection, glm]: nCase: 5597 | nCon: 16278, corr p-val: 0.112, uncorr p-val: 0.075, OR: 0.772 | model: dis_status ~ 0.345[0.0e+00] + (0.772 * mod_ant[0.075]), glm_warn [False]: nan log10 trans: False | Notes: nan 2 33941-6 [Herpes virus 6 DNA [Presence] in Blood by NAA with probe detection, firth]: nCase: 90 | nCon: 748, corr p-val: 0.33, uncorr p-val: 0.249, OR: 0.424 | model: dis_status ~ 0.124[0.0e+00] + (0.424 * mod_ant[0.249]), glm_warn [False]: nan log10 trans: False | Notes: n=838 | DoF=1 | n iters: full : 6.00e+00, null : 5.00e+00 | Conv at last: LL change : 7.96e-13, max abs score : 7.47e-13, beta change : 1.08e-06 | Log Likes: full : -2.82e+02, null : -2.83e+02 | Method: Penalized ML | control: maxit : 2500, maxhs : 0, maxstep : 5, lconv : 1e-05, gconv : 1e-05, xconv : 1e-05, collapse : TRUE, fit : NR, call : logistf.control(maxit = n_iter) | mod control: tau : 0.5, terms.fit : NULL, call : logistf.mod.control() dtype: object	0 29495-9 [Herpes virus 6 DNA [Presence] in Specimen by NAA with probe detection, glm]: nCase: 325 | nCon: 2842, corr p-val: 4.37e-04, uncorr p-val: 1.97e-04, OR: 0.376 | model: dis_status ~ 0.124[3.6e-263] + (0.376 * mod_ant[2.0e-04]), glm_warn [False]: nan log10 trans: False | Notes: nan 1 33942-4 [Herpes virus 6 DNA [Presence] in Cerebral spinal fluid by NAA with probe detection, glm]: nCase: 2234 | nCon: 3857, corr p-val: 0.044, uncorr p-val: 0.025, OR: 0.552 | model: dis_status ~ 0.583[1.8e-90] + (0.552 * mod_ant[0.025]), glm_warn [False]: nan log10 trans: False | Notes: nan 2 82192-6 [Herpes virus 6 DNA [Presence] in Cerebral spinal fluid by NAA with non-probe detection, glm]: nCase: 5597 | nCon: 16278, corr p-val: 0.112, uncorr p-val: 0.075, OR: 0.772 | model: dis_status ~ 0.345[0.0e+00] + (0.772 * mod_ant[0.075]), glm_warn [False]: nan log10 trans: False | Notes: nan 3 33941-6 [Herpes virus 6 DNA [Presence] in Blood by NAA with probe detection, firth]: nCase: 90 | nCon: 748, corr p-val: 0.33, uncorr p-val: 0.249, OR: 0.424 | model: dis_status ~ 0.124[0.0e+00] + (0.424 * mod_ant[0.249]), glm_warn [False]: nan log10 trans: False | Notes: n=838 | DoF=1 | n iters: full : 6.00e+00, null : 5.00e+00 | Conv at last: LL change : 7.96e-13, max abs score : 7.47e-13, beta change : 1.08e-06 | Log Likes: full : -2.82e+02, null : -2.83e+02 | Method: Penalized ML | control: maxit : 2500, maxhs : 0, maxstep : 5, lconv : 1e-05, gconv : 1e-05, xconv : 1e-05, collapse : TRUE, fit : NR, call : logistf.control(maxit = n_iter) | mod control: tau : 0.5, terms.fit : NULL, call : logistf.mod.control() dtype: object	False		False		False		False		virus	Herpesviridae	Betaherpesvirinae	betaherpesvirus 6
Tobacco use disorder	mental disorders	318	HHV-7	U14	No	Unknown	did_not_attempt	0.6838405282794358		0.961		[0.809-1.141]		774	8226						sex, bmi, tdi_quant, alc		All			dis_status ~ 0.023[3.6e-21] + (0.961 * mod_ant[0.650]) + (1.303 * male[6.6e-04]) + (1.162 * bmi[0.050]) + (1.506 * tdi_quant1[0.001]) + (3.571 * tdi_quant2[2.8e-20]) + (3.264 * alc1[3.0e-06]) + (1.493 * alc2[0.055]) + (2.793 * alc3[0.092])		2.72	2.74	0.42	0.44	2.76	2.78					67.31	67.4			0.649648501865464		sex, bmi, tdi_quant, alc	sex1 : 6.59e-04, bmi : 4.99e-02, tdi_quant1 : 1.33e-03, tdi_quant2 : 2.80e-20, alc1 : 3.00e-06, alc2 : 5.53e-02, alc3 : 9.17e-02	sex1: 1.303 [1.119-1.517], bmi: 1.162 [1.00-1.351], tdi_quant1: 1.506 [1.173-1.935], tdi_quant2: 3.571 [2.725-4.680], alc1: 3.264 [1.987-5.362], alc2: 1.493 [0.991-2.250], alc3: 2.793 [0.846-9.217]						False				False				virus	Herpesviridae	Betaherpesvirinae	betaherpesvirus 7
Tobacco use disorder	mental disorders	318	HIV	env	Yes	Unknown	replicated	0.02654801313862377	8.076810716541458e-116	1.304	2.051	[1.064-1.597]	[1.929-2.181]	774	8226	21629	72424	29893-5	HIV 1 Ab [Presence] in Serum or Plasma by Immunoassay	glm	sex, bmi, tdi_quant, num_in_house, same_sex	sex	All	All	0	dis_status ~ 0.027[5.1e-34] + (1.304 * mod_ant[0.011]) + (1.312 * male[3.9e-04]) + (1.163 * bmi[0.048]) + (1.465 * tdi_quant1[0.003]) + (3.270 * tdi_quant2[2.5e-17]) + (0.767 * num_in_house2[0.007]) + (0.821 * num_in_house3[0.110]) + (0.573 * num_in_house4[1.2e-04]) + (0.618 * num_in_house5[0.013]) + (1.258 * num_in_house6[0.510]) + (1.503 * same_sex1[0.023]) + (0.976 * same_sex2[0.848])	dis_status ~ 0.253[0.0e+00] + (2.051 * mod_ant[7.2e-117]) + (1.357 * male[4.0e-81]) + (9.8e-06 * sex2[0.828])	1.58	1.53	0.39	0.4	1.62	1.58	69517	2907	19762	1867	67.31	67.4	47.13	43.7	0.0105590960748057	7.188784407392921e-117	sex, bmi, tdi_quant, num_in_house, same_sex	sex1 : 3.89e-04, bmi : 4.78e-02, tdi_quant1 : 2.87e-03, tdi_quant2 : 2.51e-17, num_in_house2 : 7.48e-03, num_in_house3 : 1.10e-01, num_in_house4 : 1.23e-04, num_in_house5 : 1.32e-02, num_in_house6 : 5.10e-01, same_sex1 : 2.31e-02, same_sex2 : 8.48e-01	sex1: 1.312 [1.129-1.525], bmi: 1.163 [1.001-1.351], tdi_quant1: 1.465 [1.14-1.882], tdi_quant2: 3.270 [2.485-4.301], num_in_house2: 0.767 [0.632-0.932], num_in_house3: 0.821 [0.645-1.045], num_in_house4: 0.573 [0.431-0.761], num_in_house5: 0.618 [0.423-0.904], num_in_house6: 1.258 [0.635-2.493], same_sex1: 1.503 [1.058-2.135], same_sex2: 0.976 [0.763-1.248]	sex1 : 4.04e-81, sex2 : 8.28e-01	sex1: 1.357 [1.315-1.400], sex2: 9.8e-06 [7.67e-51-1.25e+40]		0 48023-6 [HIV 1 proviral DNA [Presence] in Serum or Plasma by NAA with probe detection, glm]: nCase: 95 | nCon: 704, corr p-val: 9.58e-23, uncorr p-val: 2.21e-23, OR: 17.217 | model: dis_status ~ 0.080[1.6e-37] + (17.217 * mod_ant[2.2e-23]) + (0.987 * male[0.958]) + (5.9e-06 * sex2[0.985]), glm_warn [False]: nan log10 trans: False | Notes: nan 1 9664-4 [HIV 1 p24 Ab [Presence] in Serum by Immunoblot, glm]: nCase: 305 | nCon: 6682, corr p-val: 1.76e-22, uncorr p-val: 4.14e-23, OR: 3.275 | model: dis_status ~ 0.020[2.3e-255] + (3.275 * mod_ant[4.1e-23]) + (2.208 * male[1.0e-10]) + (5.6e-06 * sex2[0.964]), glm_warn [False]: nan log10 trans: False | Notes: nan 2 18396-2 [HIV 1 p24 Ag [Presence] in Serum or Plasma by Immunoassay, glm]: nCase: 17227 | nCon: 75227, corr p-val: 2.16e-07, uncorr p-val: 7.71e-08, OR: 2.057 | model: dis_status ~ 0.207[0.0e+00] + (2.057 * mod_ant[7.7e-08]) + (1.295 * male[5.8e-51]) + (1.613 * sex2[0.558]), glm_warn [False]: nan log10 trans: False | Notes: nan 3 44871-2 [HIV 1 proviral DNA [Presence] in Blood by NAA with probe detection, glm]: nCase: 234 | nCon: 1119, corr p-val: 1.94e-06, uncorr p-val: 7.52e-07, OR: 3.379 | model: dis_status ~ 0.155[5.7e-57] + (3.379 * mod_ant[7.5e-07]) + (1.424 * male[0.018]) + (2.2e-05 * sex2[0.974]), glm_warn [False]: nan log10 trans: False | Notes: nan 4 25835-0 [HIV 1 RNA [Presence] in Serum or Plasma by NAA with probe detection, glm]: nCase: 5884 | nCon: 11835, corr p-val: 4.68e-04, uncorr p-val: 2.13e-04, OR: 1.168 | model: dis_status ~ 0.341[0.0e+00] + (1.168 * mod_ant[2.1e-04]) + (1.787 * male[2.5e-66]) + (1.839 * sex2[0.346]), glm_warn [False]: nan log10 trans: False | Notes: nan 5 24012-7 [HIV 1 Ag [Presence] in Serum, glm]: nCase: 8766 | nCon: 25287, corr p-val: 4.83e-03, uncorr p-val: 2.30e-03, OR: 2.259 | model: dis_status ~ 0.359[0.0e+00] + (2.259 * mod_ant[0.002]) + (0.917 * male[5.7e-04]) + (4.0e+04 * sex2[0.884]), glm_warn [False]: nan log10 trans: False | Notes: nan 6 9668-5 [HIV 1 p55 Ab [Presence] in Serum by Immunoblot, glm]: nCase: 293 | nCon: 870, corr p-val: 0.02, uncorr p-val: 0.01, OR: 1.432 | model: dis_status ~ 0.259[2.5e-31] + (1.432 * mod_ant[0.010]) + (1.214 * male[0.172]), glm_warn [False]: nan log10 trans: False | Notes: nan 7 9661-0 [HIV 1 gp120 Ab [Presence] in Serum by Immunoblot, glm]: nCase: 302 | nCon: 869, corr p-val: 0.053, uncorr p-val: 0.031, OR: 1.346 | model: dis_status ~ 0.264[2.3e-30] + (1.346 * mod_ant[0.031]) + (1.285 * male[0.074]), glm_warn [False]: nan log10 trans: False | Notes: nan 8 12856-1 [HIV 1 p65 Ab [Presence] in Serum by Immunoblot, glm]: nCase: 285 | nCon: 872, corr p-val: 0.063, uncorr p-val: 0.038, OR: 1.342 | model: dis_status ~ 0.260[2.7e-31] + (1.342 * mod_ant[0.038]) + (1.214 * male[0.173]), glm_warn [False]: nan log10 trans: False | Notes: nan 9 5017-9 [HIV 1 RNA [Presence] in Blood by NAA with probe detection, glm]: nCase: 1521 | nCon: 2367, corr p-val: 0.065, uncorr p-val: 0.039, OR: 1.545 | model: dis_status ~ 0.576[3.4e-27] + (1.545 * mod_ant[0.039]) + (1.184 * male[0.012]) + (1.557 * sex2[0.660]), glm_warn [False]: nan log10 trans: False | Notes: nan 10 14092-1 [HIV 1 Ab [Presence] in Serum by Immunofluorescence, glm]: nCase: 137 | nCon: 183, corr p-val: 0.071, uncorr p-val: 0.043, OR: 2.265 | model: dis_status ~ 0.634[0.004] + (2.265 * mod_ant[0.043]) + (1.210 * male[0.407]), glm_warn [False]: nan log10 trans: False | Notes: nan 11 9666-9 [HIV 1 p31 Ab [Presence] in Serum by Immunoblot, glm]: nCase: 301 | nCon: 861, corr p-val: 0.082, uncorr p-val: 0.05, OR: 1.307 | model: dis_status ~ 0.269[3.6e-29] + (1.307 * mod_ant[0.050]) + (1.280 * male[0.076]), glm_warn [False]: nan log10 trans: False | Notes: nan 12 68961-2 [HIV 1 Ab [Presence] in Serum, Plasma or Blood by Rapid immunoassay, glm]: nCase: 12325 | nCon: 22873, corr p-val: 0.086, uncorr p-val: 0.055, OR: 1.081 | model: dis_status ~ 0.430[0.0e+00] + (1.081 * mod_ant[0.055]) + (1.787 * male[6.3e-133]) + (0.127 * sex2[0.004]), glm_warn [False]: nan log10 trans: False | Notes: nan 13 9660-2 [HIV 1 gp160 Ab [Presence] in Serum by Immunoblot, glm]: nCase: 308 | nCon: 864, corr p-val: 0.242, uncorr p-val: 0.172, OR: 1.203 | model: dis_status ~ 0.273[1.5e-28] + (1.203 * mod_ant[0.172]) + (1.368 * male[0.024]), glm_warn [False]: nan log10 trans: False | Notes: nan 14 12859-5 [HIV 1 p18 Ab [Presence] in Serum by Immunoblot, glm]: nCase: 1279 | nCon: 2949, corr p-val: 0.359, uncorr p-val: 0.278, OR: 1.092 | model: dis_status ~ 0.374[3.8e-89] + (1.092 * mod_ant[0.278]) + (1.304 * male[8.6e-05]) + (2.8e+05 * sex2[0.949]), glm_warn [False]: nan log10 trans: False | Notes: nan 15 9662-8 [HIV 1 gp41 Ab [Presence] in Serum by Immunoblot, glm]: nCase: 299 | nCon: 291, corr p-val: 0.531, uncorr p-val: 0.448, OR: 1.137 | model: dis_status ~ 0.881[0.369] + (1.137 * mod_ant[0.448]) + (1.177 * male[0.340]), glm_warn [False]: nan log10 trans: False | Notes: nan 16 7917-8 [HIV 1 Ab [Presence] in Serum, glm]: nCase: 6084 | nCon: 20248, corr p-val: 0.541, uncorr p-val: 0.462, OR: 1.141 | model: dis_status ~ 0.239[0.0e+00] + (1.141 * mod_ant[0.462]) + (2.049 * male[1.3e-119]) + (5.2e-06 * sex2[0.911]), glm_warn [False]: nan log10 trans: False | Notes: nan 17 49905-3 [HIV 1 Ab [Presence] in Specimen by Rapid immunoassay, firth]: nCase: 118 | nCon: 200, corr p-val: 0.741, uncorr p-val: 0.667, OR: 1.653 | model: dis_status ~ 0.605[7.6e-05] + (1.653 * mod_ant[0.667]) + (1.001 * male[0.997]) + (0.150 * sex2[0.101]), glm_warn [False]: nan log10 trans: False | Notes: n=318 | DoF=3 | n iters: full : 6.00e+00, null : 5.00e+00 | Conv at last: LL change : 2.84e-14, max abs score : 7.33e-15, beta change : 4.48e-10 | Log Likes: full : -2.05e+02, null : -2.07e+02 | Method: Penalized ML | control: maxit : 2500, maxhs : 0, maxstep : 5, lconv : 1e-05, gconv : 1e-05, xconv : 1e-05, collapse : TRUE, fit : NR, call : logistf.control(maxit = n_iter) | mod control: tau : 0.5, terms.fit : NULL, call : logistf.mod.control() 18 5222-5 [HIV 1 Ag [Presence] in Serum or Plasma by Immunoassay, firth]: nCase: 64 | nCon: 375, corr p-val: 0.91, uncorr p-val: 0.871, OR: 1.314 | model: dis_status ~ 0.144[0.0e+00] + (1.314 * mod_ant[0.871]) + (1.763 * male[0.046]), glm_warn [False]: nan log10 trans: False | Notes: n=439 | DoF=2 | n iters: full : 5.00e+00, null : 5.00e+00 | Conv at last: LL change : 1.42e-13, max abs score : 7.80e-14, beta change : 8.29e-08 | Log Likes: full : -1.78e+02, null : -1.80e+02 | Method: Penalized ML | control: maxit : 2500, maxhs : 0, maxstep : 5, lconv : 1e-05, gconv : 1e-05, xconv : 1e-05, collapse : TRUE, fit : NR, call : logistf.control(maxit = n_iter) | mod control: tau : 0.5, terms.fit : NULL, call : logistf.mod.control() dtype: object	32030 5221-7 [HIV 1 Ab [Presence] in Serum or Plasma by Immunoblot, glm]: nCase: 2081 | nCon: 4207, corr p-val: 0.31, uncorr p-val: 0.23, OR: 0.932 | model: dis_status ~ 0.411[4.1e-64] + (0.932 * mod_ant[0.230]) + (1.425 * male[3.0e-09]) + (2.5e-05 * sex2[0.957]), glm_warn [False]: nan log10 trans: False | Notes: nan 32040 9821-0 [HIV 1 p24 Ag [Presence] in Serum, firth]: nCase: 1121 | nCon: 4242, corr p-val: 0.537, uncorr p-val: 0.456, OR: 0.69 | model: dis_status ~ 0.236[0.0e+00] + (0.690 * mod_ant[0.456]) + (1.299 * male[1.1e-04]) + (0.847 * sex2[0.913]), glm_warn [False]: nan log10 trans: False | Notes: n=5363 | DoF=3 | n iters: full : 5.00e+00, null : 5.00e+00 | Conv at last: LL change : 0.00e+00, max abs score : 1.55e-09, beta change : 1.40e-07 | Log Likes: full : -2.74e+03, null : -2.74e+03 | Method: Penalized ML | control: maxit : 2500, maxhs : 0, maxstep : 5, lconv : 1e-05, gconv : 1e-05, xconv : 1e-05, collapse : TRUE, fit : NR, call : logistf.control(maxit = n_iter) | mod control: tau : 0.5, terms.fit : NULL, call : logistf.mod.control() dtype: object	False		False		False		False		virus	Retroviridae		Lentivirus
Tobacco use disorder	mental disorders	318	HPV-16	E7	Yes	Unknown	replicated	0.004200570138220994	8.751493411041198e-132	1.288	1.693	[1.114-1.490]	[1.624-1.766]	774	8226	24965	120396	49896-4	Human papilloma virus 16+18+31+33+35+39+45+51+52+56+58+59+68 DNA [Presence] in Specimen by NAA with probe detection	glm	bmi, tobac		All	All	0	dis_status ~ 0.003[2.0e-87] + (1.288 * mod_ant[6.3e-04]) + (1.487 * bmi[7.2e-06]) + (7.532 * tobac1[8.1e-42]) + (93.112 * tobac2[3.2e-202]) + (3.204 * tobac3[0.113])	dis_status ~ 0.196[0.0e+00] + (1.693 * mod_ant[7.3e-133])	1.27	1.15	0.61	0.61	1.34	1.26	110521	9875	21684	3281	67.31	67.4	51.72	53.14	0.000630085520733149	7.33109395689315e-133	sex, bmi, tobac	bmi : 7.19e-06, tobac1 : 8.08e-42, tobac2 : 3.18e-202, tobac3 : 1.13e-01	bmi: 1.487 [1.25-1.768], tobac1: 7.532 [5.624-10.087], tobac2: 93.112 [69.473-124.794], tobac3: 3.204 [0.759-13.522]	:			0 61372-9 [Human papilloma virus 16 DNA [Presence] in Specimen by NAA with probe detection, glm]: nCase: 70527 | nCon: 185582, corr p-val: 4.40e-113, uncorr p-val: 4.15e-114, OR: 1.983 | model: dis_status ~ 0.375[0.0e+00] + (1.983 * mod_ant[4.1e-114]), glm_warn [False]: nan log10 trans: False | Notes: nan 1 59420-0 [Human papilloma virus 16+18+31+33+35+39+45+51+52+56+58+59+66+68 DNA [Presence] in Cervix by Probe with signal amplification, glm]: nCase: 30507 | nCon: 169044, corr p-val: 2.83e-65, uncorr p-val: 4.45e-66, OR: 1.411 | model: dis_status ~ 0.174[0.0e+00] + (1.411 * mod_ant[4.5e-66]), glm_warn [False]: nan log10 trans: False | Notes: nan 2 30167-1 [Human papilloma virus 16+18+31+33+35+39+45+51+52+56+58+59+68 DNA [Presence] in Cervix by Probe with signal amplification, glm]: nCase: 87411 | nCon: 434551, corr p-val: 1.96e-33, uncorr p-val: 4.22e-34, OR: 1.147 | model: dis_status ~ 0.198[0.0e+00] + (1.147 * mod_ant[4.2e-34]), glm_warn [False]: nan log10 trans: False | Notes: nan 3 82675-0 [Human papilloma virus 16+18+31+33+35+39+45+51+52+56+58+59+66+68 DNA [Presence] in Cervix by NAA with probe detection, glm]: nCase: 3730 | nCon: 17226, corr p-val: 2.55e-15, uncorr p-val: 7.20e-16, OR: 1.52 | model: dis_status ~ 0.205[0.0e+00] + (1.520 * mod_ant[7.2e-16]), glm_warn [False]: nan log10 trans: False | Notes: nan 4 17399-7 [Human papilloma virus 16 Ag [Presence] in Specimen, glm]: nCase: 3826 | nCon: 30404, corr p-val: 5.98e-15, uncorr p-val: 1.72e-15, OR: 2.314 | model: dis_status ~ 0.124[0.0e+00] + (2.314 * mod_ant[1.7e-15]), glm_warn [False]: nan log10 trans: False | Notes: nan 5 77399-4 [Human papilloma virus 16 DNA [Presence] in Cervix by NAA with probe detection, glm]: nCase: 3618 | nCon: 18459, corr p-val: 7.65e-08, uncorr p-val: 2.60e-08, OR: 1.817 | model: dis_status ~ 0.193[0.0e+00] + (1.817 * mod_ant[2.6e-08]), glm_warn [False]: nan log10 trans: False | Notes: nan 6 59263-4 [Human papilloma virus 16 DNA [Presence] in Cervix by Probe with signal amplification, glm]: nCase: 4023 | nCon: 48021, corr p-val: 1.26e-04, uncorr p-val: 5.47e-05, OR: 1.331 | model: dis_status ~ 0.083[0.0e+00] + (1.331 * mod_ant[5.5e-05]), glm_warn [False]: nan log10 trans: False | Notes: nan 7 82456-5 [Human papilloma virus 16 E6+E7 mRNA [Presence] in Cervix by NAA with probe detection, glm]: nCase: 315 | nCon: 906, corr p-val: 4.56e-03, uncorr p-val: 2.15e-03, OR: 1.799 | model: dis_status ~ 0.323[1.6e-57] + (1.799 * mod_ant[0.002]), glm_warn [False]: nan log10 trans: False | Notes: nan 8 70061-7 [Human papilloma virus 16 and 18 DNA [Presence] in Specimen by NAA with probe detection, glm]: nCase: 1339 | nCon: 35814, corr p-val: 0.085, uncorr p-val: 0.054, OR: 1.169 | model: dis_status ~ 0.037[0.0e+00] + (1.169 * mod_ant[0.054]), glm_warn [False]: nan log10 trans: False | Notes: nan 9 21440-3 [Human papilloma virus 16+18+31+33+35+45+51+52+56 DNA [Presence] in Cervix by Probe, glm]: nCase: 399 | nCon: 962, corr p-val: 0.194, uncorr p-val: 0.135, OR: 1.198 | model: dis_status ~ 0.386[1.6e-34] + (1.198 * mod_ant[0.135]), glm_warn [False]: nan log10 trans: False | Notes: nan dtype: object	32049 75664-3 [Human papilloma virus 16 DNA [Presence] in Anorectal specimen by Probe and signal amplification method, glm]: nCase: 94 | nCon: 184, corr p-val: 0.944, uncorr p-val: 0.929, OR: 0.973 | model: dis_status ~ 0.514[3.2e-06] + (0.973 * mod_ant[0.929]), glm_warn [False]: nan log10 trans: False | Notes: nan dtype: object	False		False		False		False		virus	Papillomaviridae		Alphapapillomavirus 9
Tobacco use disorder	mental disorders	318	HPV-18	L1	Yes	Unknown	replicated	0.029888419441373	8.751493411041198e-132	1.229	1.693	[1.036-1.458]	[1.624-1.766]	774	8226	24965	120396	49896-4	Human papilloma virus 16+18+31+33+35+39+45+51+52+56+58+59+68 DNA [Presence] in Specimen by NAA with probe detection	glm	bmi, tdi_quant, num_in_house, num_sex_part		All	All	0	dis_status ~ 0.003[3.4e-08] + (1.229 * mod_ant[0.018]) + (1.196 * bmi[0.019]) + (1.401 * tdi_quant1[0.009]) + (3.007 * tdi_quant2[4.5e-15]) + (0.829 * num_in_house2[0.060]) + (0.837 * num_in_house3[0.150]) + (0.578 * num_in_house4[1.6e-04]) + (0.645 * num_in_house5[0.024]) + (1.154 * num_in_house6[0.681]) + (6.049 * num_sex_part1[0.076]) + (7.666 * num_sex_part2[0.044]) + (10.511 * num_sex_part3[0.020]) + (14.557 * num_sex_part4[0.008]) + (13.156 * num_sex_part5[0.011])	dis_status ~ 0.196[0.0e+00] + (1.693 * mod_ant[7.3e-133])	1.58	1.52	0.44	0.45	1.61	1.57	110521	9875	21684	3281	67.31	67.4	51.72	53.14	0.0179330516648238	7.33109395689315e-133	bmi, tdi_quant, num_in_house, num_sex_part	bmi : 1.88e-02, tdi_quant1 : 8.71e-03, tdi_quant2 : 4.47e-15, num_in_house2 : 5.98e-02, num_in_house3 : 1.50e-01, num_in_house4 : 1.57e-04, num_in_house5 : 2.39e-02, num_in_house6 : 6.81e-01, num_sex_part1 : 7.55e-02, num_sex_part2 : 4.41e-02, num_sex_part3 : 2.01e-02, num_sex_part4 : 7.96e-03, num_sex_part5 : 1.07e-02	bmi: 1.196 [1.03-1.389], tdi_quant1: 1.401 [1.089-1.801], tdi_quant2: 3.007 [2.284-3.960], num_in_house2: 0.829 [0.682-1.008], num_in_house3: 0.837 [0.657-1.066], num_in_house4: 0.578 [0.435-0.768], num_in_house5: 0.645 [0.441-0.944], num_in_house6: 1.154 [0.583-2.286], num_sex_part1: 6.049 [0.831-44.025], num_sex_part2: 7.666 [1.055-55.707], num_sex_part3: 10.511 [1.446-76.412], num_sex_part4: 14.557 [2.014-105.215], num_sex_part5: 13.156 [1.817-95.256]	:			0 59420-0 [Human papilloma virus 16+18+31+33+35+39+45+51+52+56+58+59+66+68 DNA [Presence] in Cervix by Probe with signal amplification, glm]: nCase: 30507 | nCon: 169044, corr p-val: 2.83e-65, uncorr p-val: 4.45e-66, OR: 1.411 | model: dis_status ~ 0.174[0.0e+00] + (1.411 * mod_ant[4.5e-66]), glm_warn [False]: nan log10 trans: False | Notes: nan 1 61373-7 [Human papilloma virus 18 DNA [Presence] in Specimen by NAA with probe detection, glm]: nCase: 83917 | nCon: 248435, corr p-val: 8.26e-36, uncorr p-val: 1.60e-36, OR: 1.755 | model: dis_status ~ 0.336[0.0e+00] + (1.755 * mod_ant[1.6e-36]), glm_warn [False]: nan log10 trans: False | Notes: nan 2 30167-1 [Human papilloma virus 16+18+31+33+35+39+45+51+52+56+58+59+68 DNA [Presence] in Cervix by Probe with signal amplification, glm]: nCase: 87411 | nCon: 434551, corr p-val: 1.96e-33, uncorr p-val: 4.22e-34, OR: 1.147 | model: dis_status ~ 0.198[0.0e+00] + (1.147 * mod_ant[4.2e-34]), glm_warn [False]: nan log10 trans: False | Notes: nan 3 82675-0 [Human papilloma virus 16+18+31+33+35+39+45+51+52+56+58+59+66+68 DNA [Presence] in Cervix by NAA with probe detection, glm]: nCase: 3730 | nCon: 17226, corr p-val: 2.55e-15, uncorr p-val: 7.20e-16, OR: 1.52 | model: dis_status ~ 0.205[0.0e+00] + (1.520 * mod_ant[7.2e-16]), glm_warn [False]: nan log10 trans: False | Notes: nan 4 59264-2 [Human papilloma virus 18 DNA [Presence] in Cervix by Probe with signal amplification, glm]: nCase: 2834 | nCon: 39326, corr p-val: 1.98e-07, uncorr p-val: 6.95e-08, OR: 1.841 | model: dis_status ~ 0.071[0.0e+00] + (1.841 * mod_ant[6.9e-08]), glm_warn [False]: nan log10 trans: False | Notes: nan 5 17401-1 [Human papilloma virus 18 Ag [Presence] in Specimen, glm]: nCase: 3825 | nCon: 30397, corr p-val: 5.52e-07, uncorr p-val: 2.05e-07, OR: 2.406 | model: dis_status ~ 0.125[0.0e+00] + (2.406 * mod_ant[2.1e-07]), glm_warn [False]: nan log10 trans: False | Notes: nan 6 75694-0 [Human papilloma virus 18+45 E6+E7 mRNA [Presence] in Cervix by NAA with probe detection, glm]: nCase: 2425 | nCon: 18147, corr p-val: 8.99e-07, uncorr p-val: 3.44e-07, OR: 1.483 | model: dis_status ~ 0.130[0.0e+00] + (1.483 * mod_ant[3.4e-07]), glm_warn [False]: nan log10 trans: False | Notes: nan 7 77400-0 [Human papilloma virus 18 DNA [Presence] in Cervix by NAA with probe detection, glm]: nCase: 3421 | nCon: 17218, corr p-val: 1.41e-05, uncorr p-val: 5.82e-06, OR: 2.339 | model: dis_status ~ 0.197[0.0e+00] + (2.339 * mod_ant[5.8e-06]), glm_warn [False]: nan log10 trans: False | Notes: nan 8 75695-7 [Human papilloma virus 18 DNA [Presence] in Anorectal specimen by Probe and signal amplification method, glm]: nCase: 94 | nCon: 184, corr p-val: 0.034, uncorr p-val: 0.018, OR: 3.532 | model: dis_status ~ 0.472[1.4e-08] + (3.532 * mod_ant[0.018]), glm_warn [False]: nan log10 trans: False | Notes: nan 9 70061-7 [Human papilloma virus 16 and 18 DNA [Presence] in Specimen by NAA with probe detection, glm]: nCase: 1339 | nCon: 35814, corr p-val: 0.085, uncorr p-val: 0.054, OR: 1.169 | model: dis_status ~ 0.037[0.0e+00] + (1.169 * mod_ant[0.054]), glm_warn [False]: nan log10 trans: False | Notes: nan 10 21440-3 [Human papilloma virus 16+18+31+33+35+45+51+52+56 DNA [Presence] in Cervix by Probe, glm]: nCase: 399 | nCon: 962, corr p-val: 0.194, uncorr p-val: 0.135, OR: 1.198 | model: dis_status ~ 0.386[1.6e-34] + (1.198 * mod_ant[0.135]), glm_warn [False]: nan log10 trans: False | Notes: nan dtype: object		False		False		False		False		virus	Papillomaviridae		Alphapapillomavirus 7
Tobacco use disorder	mental disorders	318	H. pylori	VacA	Yes	Unknown	replicated	0.02654801313862377	1.671820562020325e-13	1.175	1.182	[1.036-1.332]	[1.131-1.234]	774	8226	15540	25013	17859-0	Helicobacter pylori IgG Ab [Presence] in Serum or Plasma by Immunoassay	glm	bmi, tdi_quant, tobac, alc, num_sex_part		All	All	0	dis_status ~ 6.2e-04[7.2e-09] + (1.175 * mod_ant[0.012]) + (1.455 * bmi[2.8e-05]) + (1.186 * tdi_quant1[0.239]) + (1.796 * tdi_quant2[2.6e-04]) + (7.379 * tobac1[4.2e-40]) + (84.610 * tobac2[9.9e-186]) + (1.428 * tobac3[0.677]) + (1.537 * alc1[0.164]) + (0.720 * alc2[0.195]) + (2.839 * alc3[0.229]) + (4.906 * num_sex_part1[0.192]) + (4.361 * num_sex_part2[0.227]) + (5.777 * num_sex_part3[0.150]) + (5.853 * num_sex_part4[0.146]) + (7.284 * num_sex_part5[0.102])	dis_status ~ 0.591[0.0e+00] + (1.182 * mod_ant[5.0e-14])	1.62	1.52	0.69	0.7	1.53	1.45	17866	7147	10552	4988	67.31	67.4	57.85	51.42	0.0119466059123807	4.98920272435385e-14	sex, bmi, tdi_quant, num_in_house, tobac, alc, num_sex_part, same_sex	bmi : 2.77e-05, tdi_quant1 : 2.39e-01, tdi_quant2 : 2.64e-04, tobac1 : 4.23e-40, tobac2 : 9.89e-186, tobac3 : 6.77e-01, alc1 : 1.64e-01, alc2 : 1.95e-01, alc3 : 2.29e-01, num_sex_part1 : 1.92e-01, num_sex_part2 : 2.27e-01, num_sex_part3 : 1.50e-01, num_sex_part4 : 1.46e-01, num_sex_part5 : 1.02e-01	bmi: 1.455 [1.221-1.733], tdi_quant1: 1.186 [0.893-1.573], tdi_quant2: 1.796 [1.311-2.459], tobac1: 7.379 [5.491-9.917], tobac2: 84.610 [62.726-114.128], tobac3: 1.428 [0.267-7.641], alc1: 1.537 [0.839-2.815], alc2: 0.720 [0.438-1.184], alc3: 2.839 [0.519-15.533], num_sex_part1: 4.906 [0.45-53.448], num_sex_part2: 4.361 [0.40-47.513], num_sex_part3: 5.777 [0.53-63.000], num_sex_part4: 5.853 [0.54-63.413], num_sex_part5: 7.284 [0.672-78.950]	:			0 22310-7 [Helicobacter pylori Ab [Presence] in Serum, glm]: nCase: 15799 | nCon: 36346, corr p-val: 9.83e-05, uncorr p-val: 4.22e-05, OR: 1.135 | model: dis_status ~ 0.429[0.0e+00] + (1.135 * mod_ant[4.2e-05]), glm_warn [False]: nan log10 trans: False | Notes: nan 1 80373-4 [Helicobacter pylori Ag [Presence] in Stool by Rapid immunoassay, glm]: nCase: 4944 | nCon: 20149, corr p-val: 0.667, uncorr p-val: 0.583, OR: 1.04 | model: dis_status ~ 0.245[0.0e+00] + (1.040 * mod_ant[0.583]), glm_warn [False]: nan log10 trans: False | Notes: nan dtype: object	31974 16125-7 [Helicobacter pylori IgA Ab [Presence] in Serum, glm]: nCase: 91 | nCon: 383, corr p-val: 0.488, uncorr p-val: 0.399, OR: 0.758 | model: dis_status ~ 0.248[3.5e-28] + (0.758 * mod_ant[0.399]), glm_warn [False]: nan log10 trans: False | Notes: nan 31975 16126-5 [Helicobacter pylori IgG Ab [Presence] in Serum, glm]: nCase: 1830 | nCon: 2927, corr p-val: 0.02, uncorr p-val: 9.81e-03, OR: 0.788 | model: dis_status ~ 0.644[1.1e-43] + (0.788 * mod_ant[0.010]), glm_warn [False]: nan log10 trans: False | Notes: nan 31976 17780-8 [Helicobacter pylori Ag [Presence] in Stool by Immunoassay, glm]: nCase: 27836 | nCon: 93085, corr p-val: 0.085, uncorr p-val: 0.053, OR: 0.955 | model: dis_status ~ 0.300[0.0e+00] + (0.955 * mod_ant[0.053]), glm_warn [False]: nan log10 trans: False | Notes: nan 31979 31843-6 [Helicobacter pylori Ag [Presence] in Stool, glm]: nCase: 3812 | nCon: 20468, corr p-val: 0.022, uncorr p-val: 0.011, OR: 0.839 | model: dis_status ~ 0.189[0.0e+00] + (0.839 * mod_ant[0.011]), glm_warn [False]: nan log10 trans: False | Notes: nan 31980 46987-4 [Helicobacter pylori IgM Ab [Presence] in Serum by Immunoassay, glm]: nCase: 1339 | nCon: 2603, corr p-val: 0.583, uncorr p-val: 0.501, OR: 0.912 | model: dis_status ~ 0.518[6.0e-80] + (0.912 * mod_ant[0.501]), glm_warn [False]: nan log10 trans: False | Notes: nan dtype: object	False		False		False		False		bacteria	Helicobacteraceae		H. pylori
Tobacco use disorder	mental disorders	318	HSV-1	IgG	Yes	Unknown	replicated	0.004200570138220994	5.707477826450891e-45	1.207	1.376	[1.085-1.344]	[1.317-1.438]	774	8226	11691	29552	51916-5	Herpes simplex virus 1 IgG Ab [Presence] in Serum or Plasma by Immunoassay	glm	bmi, tdi_quant, tobac, alc, num_sex_part		All	All	0	dis_status ~ 4.3e-04[4.7e-09] + (1.207 * mod_ant[5.7e-04]) + (1.442 * bmi[4.6e-05]) + (1.179 * tdi_quant1[0.255]) + (1.779 * tdi_quant2[3.4e-04]) + (7.324 * tobac1[8.2e-40]) + (84.090 * tobac2[3.6e-185]) + (1.333 * tobac3[0.736]) + (1.494 * alc1[0.194]) + (0.710 * alc2[0.177]) + (2.879 * alc3[0.214]) + (5.370 * num_sex_part1[0.182]) + (4.792 * num_sex_part2[0.213]) + (6.248 * num_sex_part3[0.146]) + (6.392 * num_sex_part4[0.140]) + (7.945 * num_sex_part5[0.099])	dis_status ~ 0.327[0.0e+00] + (1.376 * mod_ant[1.0e-45])	3.18	2.97	0.79	0.9	3.58	3.46	13098	16454	4285	7406	67.31	67.4	49.04	43.96	0.000568811197178968	1.04587290013498e-45	bmi, tdi_quant, num_in_house, tobac, alc, num_sex_part	bmi : 4.56e-05, tdi_quant1 : 2.55e-01, tdi_quant2 : 3.36e-04, tobac1 : 8.17e-40, tobac2 : 3.55e-185, tobac3 : 7.36e-01, alc1 : 1.94e-01, alc2 : 1.77e-01, alc3 : 2.14e-01, num_sex_part1 : 1.82e-01, num_sex_part2 : 2.13e-01, num_sex_part3 : 1.46e-01, num_sex_part4 : 1.40e-01, num_sex_part5 : 9.89e-02	bmi: 1.442 [1.209-1.719], tdi_quant1: 1.179 [0.888-1.565], tdi_quant2: 1.779 [1.298-2.436], tobac1: 7.324 [5.45-9.842], tobac2: 84.090 [62.338-113.431], tobac3: 1.333 [0.251-7.085], alc1: 1.494 [0.815-2.737], alc2: 0.710 [0.432-1.168], alc3: 2.879 [0.542-15.280], num_sex_part1: 5.370 [0.456-63.292], num_sex_part2: 4.792 [0.407-56.472], num_sex_part3: 6.248 [0.53-73.698], num_sex_part4: 6.392 [0.545-74.919], num_sex_part5: 7.945 [0.678-93.130]	:			0 17850-9 [Herpes simplex virus 1 IgG Ab [Presence] in Serum, glm]: nCase: 3806 | nCon: 6219, corr p-val: 3.23e-12, uncorr p-val: 9.98e-13, OR: 1.342 | model: dis_status ~ 0.528[2.6e-104] + (1.342 * mod_ant[1.0e-12]), glm_warn [False]: nan log10 trans: False | Notes: nan 1 33291-6 [Herpes simplex virus 1 IgG Ab [Presence] in Serum by Immunoblot, glm]: nCase: 96 | nCon: 349, corr p-val: 0.686, uncorr p-val: 0.607, OR: 1.13 | model: dis_status ~ 0.255[2.6e-13] + (1.130 * mod_ant[0.607]), glm_warn [False]: nan log10 trans: False | Notes: nan 2 40466-5 [Herpes simplex virus 1 IgM Ab [Presence] in Serum by Immunofluorescence, glm]: nCase: 2445 | nCon: 10101, corr p-val: 0.973, uncorr p-val: 0.973, OR: 1.004 | model: dis_status ~ 0.242[0.0e+00] + (1.004 * mod_ant[0.973]), glm_warn [False]: nan log10 trans: False | Notes: nan dtype: object	32065 14084-8 [Herpes simplex virus 1 [Presence] in Isolate by Immunofluorescence, glm]: nCase: 56 | nCon: 136, corr p-val: 0.056, uncorr p-val: 0.033, OR: 0.504 | model: dis_status ~ 0.600[0.027] + (0.504 * mod_ant[0.033]), glm_warn [False]: nan log10 trans: False | Notes: nan 32066 16130-7 [Herpes simplex virus 1 DNA [Presence] in Specimen by NAA with probe detection, glm]: nCase: 21998 | nCon: 78950, corr p-val: 7.08e-143, uncorr p-val: 4.82e-144, OR: 0.511 | model: dis_status ~ 0.301[0.0e+00] + (0.511 * mod_ant[4.8e-144]), glm_warn [False]: nan log10 trans: False | Notes: nan 32067 16952-4 [Herpes simplex virus 1 DNA [Presence] in Cerebral spinal fluid by NAA with probe detection, glm]: nCase: 6835 | nCon: 14976, corr p-val: 3.00e-22, uncorr p-val: 7.24e-23, OR: 0.614 | model: dis_status ~ 0.481[0.0e+00] + (0.614 * mod_ant[7.2e-23]), glm_warn [False]: nan log10 trans: False | Notes: nan 32072 5846-1 [Herpes simplex virus 1 Ag [Presence] in Specimen by Immunofluorescence, glm]: nCase: 1004 | nCon: 2722, corr p-val: 0.036, uncorr p-val: 0.019, OR: 0.805 | model: dis_status ~ 0.386[4.2e-118] + (0.805 * mod_ant[0.019]), glm_warn [False]: nan log10 trans: False | Notes: nan 32073 82190-0 [Herpes simplex virus 1 DNA [Presence] in Cerebral spinal fluid by NAA with non-probe detection, glm]: nCase: 5271 | nCon: 16258, corr p-val: 0.361, uncorr p-val: 0.282, OR: 0.734 | model: dis_status ~ 0.325[0.0e+00] + (0.734 * mod_ant[0.282]), glm_warn [False]: nan log10 trans: False | Notes: nan 32074 93439-8 [Herpes simplex virus 1 DNA [Presence] in Blood by NAA with non-probe detection, firth]: nCase: 93 | nCon: 480, corr p-val: 0.09, uncorr p-val: 0.059, OR: 0.142 | model: dis_status ~ 0.202[0.0e+00] + (0.142 * mod_ant[0.059]), glm_warn [False]: nan log10 trans: False | Notes: n=573 | DoF=1 | n iters: full : 7.00e+00, null : 4.00e+00 | Conv at last: LL change : 0.00e+00, max abs score : 1.11e-16, beta change : 1.37e-08 | Log Likes: full : -2.50e+02, null : -2.52e+02 | Method: Penalized ML | control: maxit : 2500, maxhs : 0, maxstep : 5, lconv : 1e-05, gconv : 1e-05, xconv : 1e-05, collapse : TRUE, fit : NR, call : logistf.control(maxit = n_iter) | mod control: tau : 0.5, terms.fit : NULL, call : logistf.mod.control() dtype: object	False		False		False		False		virus	Herpesviridae	Alphaherpesvirinae	alphaherpesvirus 1
Tobacco use disorder	mental disorders	318	HSV-2	IgG	Yes	Unknown	replicated	0.029888419441373	9.525735527742387e-72	1.143	1.594	[1.024-1.277]	[1.515-1.677]	774	8226	9673	21169	43180-9	Herpes simplex virus 2 IgG Ab [Presence] in Serum or Plasma by Immunoassay	glm	bmi, tdi_quant, tobac, num_sex_part		All	All	0	dis_status ~ 6.5e-04[8.4e-11] + (1.143 * mod_ant[0.018]) + (1.473 * bmi[1.4e-05]) + (1.201 * tdi_quant1[0.205]) + (1.881 * tdi_quant2[7.6e-05]) + (7.275 * tobac1[4.6e-40]) + (83.297 * tobac2[6.5e-187]) + (2.477 * tobac3[0.219]) + (3.592 * num_sex_part1[0.240]) + (3.172 * num_sex_part2[0.289]) + (4.153 * num_sex_part3[0.191]) + (4.019 * num_sex_part4[0.200]) + (5.327 * num_sex_part5[0.124])	dis_status ~ 0.391[0.0e+00] + (1.594 * mod_ant[1.2e-72])	1.74	1.57	0.78	0.77	1.58	1.49	15177	5992	5937	3736	67.31	67.4	49.47	42.22	0.0176816106065975	1.24682402195581e-72	bmi, tdi_quant, num_in_house, tobac, num_sex_part, same_sex	bmi : 1.36e-05, tdi_quant1 : 2.05e-01, tdi_quant2 : 7.59e-05, tobac1 : 4.57e-40, tobac2 : 6.48e-187, tobac3 : 2.19e-01, num_sex_part1 : 2.40e-01, num_sex_part2 : 2.89e-01, num_sex_part3 : 1.91e-01, num_sex_part4 : 2.00e-01, num_sex_part5 : 1.24e-01	bmi: 1.473 [1.237-1.754], tdi_quant1: 1.201 [0.905-1.593], tdi_quant2: 1.881 [1.376-2.573], tobac1: 7.275 [5.424-9.757], tobac2: 83.297 [61.877-112.132], tobac3: 2.477 [0.583-10.517], num_sex_part1: 3.592 [0.425-30.347], num_sex_part2: 3.172 [0.376-26.773], num_sex_part3: 4.153 [0.491-35.095], num_sex_part4: 4.019 [0.479-33.746], num_sex_part5: 5.327 [0.633-44.829]	:			0 17851-7 [Herpes simplex virus 2 IgG Ab [Presence] in Serum, glm]: nCase: 3770 | nCon: 6133, corr p-val: 4.84e-23, uncorr p-val: 1.09e-23, OR: 1.678 | model: dis_status ~ 0.555[6.2e-141] + (1.678 * mod_ant[1.1e-23]), glm_warn [False]: nan log10 trans: False | Notes: nan 1 16960-7 [Herpes simplex virus 2 DNA [Presence] in Cerebral spinal fluid by NAA with probe detection, glm]: nCase: 7095 | nCon: 14882, corr p-val: 7.19e-15, uncorr p-val: 2.11e-15, OR: 1.528 | model: dis_status ~ 0.462[0.0e+00] + (1.528 * mod_ant[2.1e-15]), glm_warn [False]: nan log10 trans: False | Notes: nan 2 16131-5 [Herpes simplex virus 2 DNA [Presence] in Specimen by NAA with probe detection, glm]: nCase: 24596 | nCon: 90684, corr p-val: 6.24e-06, uncorr p-val: 2.52e-06, OR: 1.105 | model: dis_status ~ 0.268[0.0e+00] + (1.105 * mod_ant[2.5e-06]), glm_warn [False]: nan log10 trans: False | Notes: nan 3 82191-8 [Herpes simplex virus 2 DNA [Presence] in Cerebral spinal fluid by NAA with non-probe detection, glm]: nCase: 5358 | nCon: 16360, corr p-val: 2.35e-03, uncorr p-val: 1.09e-03, OR: 1.817 | model: dis_status ~ 0.326[0.0e+00] + (1.817 * mod_ant[0.001]), glm_warn [False]: nan log10 trans: False | Notes: nan 4 5849-5 [Herpes simplex virus 2 Ag [Presence] in Specimen by Immunofluorescence, glm]: nCase: 1014 | nCon: 2790, corr p-val: 0.02, uncorr p-val: 0.01, OR: 1.301 | model: dis_status ~ 0.350[3.5e-153] + (1.301 * mod_ant[0.010]), glm_warn [False]: nan log10 trans: False | Notes: nan 5 14085-5 [Herpes simplex virus 2 [Presence] in Isolate by Immunofluorescence, glm]: nCase: 56 | nCon: 138, corr p-val: 0.039, uncorr p-val: 0.021, OR: 2.096 | model: dis_status ~ 0.292[3.4e-08] + (2.096 * mod_ant[0.021]), glm_warn [False]: nan log10 trans: False | Notes: nan 6 16955-7 [Herpes simplex virus 2 IgG Ab [Presence] in Serum by Immunoblot, glm]: nCase: 124 | nCon: 398, corr p-val: 0.232, uncorr p-val: 0.164, OR: 1.35 | model: dis_status ~ 0.282[4.7e-23] + (1.350 * mod_ant[0.164]), glm_warn [False]: nan log10 trans: False | Notes: nan 7 45210-2 [Herpes simplex virus 2 IgM Ab [Presence] in Serum by Immunofluorescence, glm]: nCase: 2370 | nCon: 9698, corr p-val: 0.282, uncorr p-val: 0.207, OR: 1.163 | model: dis_status ~ 0.243[0.0e+00] + (1.163 * mod_ant[0.207]), glm_warn [False]: nan log10 trans: False | Notes: nan 8 93438-0 [Herpes simplex virus 2 DNA [Presence] in Blood by NAA with non-probe detection, firth]: nCase: 93 | nCon: 480, corr p-val: 0.814, uncorr p-val: 0.755, OR: 1.709 | model: dis_status ~ 0.195[0.0e+00] + (1.709 * mod_ant[0.755]), glm_warn [False]: nan log10 trans: False | Notes: n=573 | DoF=1 | n iters: full : 4.00e+00, null : 4.00e+00 | Conv at last: LL change : 4.19e-10, max abs score : 2.83e-10, beta change : 3.27e-06 | Log Likes: full : -2.53e+02, null : -2.53e+02 | Method: Penalized ML | control: maxit : 2500, maxhs : 0, maxstep : 5, lconv : 1e-05, gconv : 1e-05, xconv : 1e-05, collapse : TRUE, fit : NR, call : logistf.control(maxit = n_iter) | mod control: tau : 0.5, terms.fit : NULL, call : logistf.mod.control() dtype: object		False		False		False		False		virus	Herpesviridae	Alphaherpesvirinae	alphaherpesvirus 2
Tobacco use disorder	mental disorders	318	HTLV-1	env	No	Unknown	could_not	0.03172208265639199		1.263		[1.036-1.539]		774	8226						bmi, tdi_quant, tobac		All			dis_status ~ 0.002[1.1e-73] + (1.263 * mod_ant[0.021]) + (1.444 * bmi[3.3e-05]) + (1.246 * tdi_quant1[0.126]) + (2.000 * tdi_quant2[1.2e-05]) + (7.451 * tobac1[2.5e-41]) + (86.744 * tobac2[2.1e-194]) + (2.757 * tobac3[0.168])		1.39	1.34	0.46	0.46	1.46	1.43					67.31	67.4			0.0206193537266548		sex, bmi, tdi_quant, num_in_house, tobac	bmi : 3.30e-05, tdi_quant1 : 1.26e-01, tdi_quant2 : 1.21e-05, tobac1 : 2.49e-41, tobac2 : 2.14e-194, tobac3 : 1.68e-01	bmi: 1.444 [1.214-1.718], tdi_quant1: 1.246 [0.94-1.652], tdi_quant2: 2.000 [1.466-2.728], tobac1: 7.451 [5.563-9.981], tobac2: 86.744 [64.642-116.402], tobac3: 2.757 [0.651-11.665]						False				False				virus	Retroviridae	Orthoretrovirinae	T-lymphotropic virus 1
Tobacco use disorder	mental disorders	318	JCV	VP1	No	Unknown	did_not_attempt	0.3362146517442024		1.07		[0.945-1.210]		774	8226						sex		All			dis_status ~ 0.070[7.9e-58] + (1.070 * mod_ant[0.286]) + (1.331 * male[1.5e-04])		2.55	2.52	0.58	0.6	2.52	2.49					67.31	67.4			0.285782453982572		sex	sex1 : 1.55e-04	sex1: 1.331 [1.148-1.543]						False				False				virus	Polyomaviridae		polyomavirus 2
Tobacco use disorder	mental disorders	318	KSHV	K8_1	No	Unknown	did_not	0.001684380367298248	0.7799994006830057	1.717	1.236	[1.311-2.247]	[0.361-3.579]	774	8226	79	249	32364-2	Herpes virus 8 DNA [Presence] in Serum or Plasma by NAA with probe detection	firth	bmi, tdi_quant, tobac, alc		All	All	0	dis_status ~ 0.002[7.7e-45] + (1.717 * mod_ant[8.4e-05]) + (1.422 * bmi[7.4e-05]) + (1.224 * tdi_quant1[0.161]) + (1.882 * tdi_quant2[7.0e-05]) + (7.559 * tobac1[2.7e-41]) + (87.855 * tobac2[3.4e-192]) + (1.716 * tobac3[0.518]) + (1.559 * alc1[0.149]) + (0.729 * alc2[0.208]) + (2.567 * alc3[0.288])	dis_status ~ 0.317[0.0e+00] + (1.236 * mod_ant[0.715])	1.79	1.71	0.31	0.38	1.79	1.75	238	11	75	4	67.31	67.4	55.44	53.25	8.42190183649124e-05	0.714659136751445	sex, bmi, tdi_quant, num_in_house, tobac, alc	bmi : 7.39e-05, tdi_quant1 : 1.61e-01, tdi_quant2 : 6.99e-05, tobac1 : 2.70e-41, tobac2 : 3.39e-192, tobac3 : 5.18e-01, alc1 : 1.49e-01, alc2 : 2.08e-01, alc3 : 2.88e-01	bmi: 1.422 [1.195-1.692], tdi_quant1: 1.224 [0.923-1.623], tdi_quant2: 1.882 [1.378-2.571], tobac1: 7.559 [5.631-10.149], tobac2: 87.855 [65.304-118.194], tobac3: 1.716 [0.334-8.826], alc1: 1.559 [0.853-2.846], alc2: 0.729 [0.445-1.193], alc3: 2.567 [0.451-14.605]	:		n=328 | DoF=1 | n iters: full : 5.00e+00, null : 5.00e+00 | Conv at last: LL change : 0.00e+00, max abs score : 3.55e-15, beta change : 6.17e-09 | Log Likes: full : -1.78e+02, null : -1.79e+02 | Method: Penalized ML | control: maxit : 2500, maxhs : 0, maxstep : 5, lconv : 1e-05, gconv : 1e-05, xconv : 1e-05, collapse : TRUE, fit : NR, call : logistf.control(maxit = n_iter) | mod control: tau : 0.5, terms.fit : NULL, call : logistf.mod.control()			False		False		False		False		virus	Herpesviridae		gammaherpesvirus 8
Tobacco use disorder	mental disorders	318	MCV	VP1	No	Unknown	did_not_attempt	0.3560200709351822		0.955		[0.873-1.046]		774	8226						sex, num_in_house, num_sex_part		All			dis_status ~ 0.013[2.0e-05] + (0.955 * mod_ant[0.320]) + (1.258 * male[0.003]) + (0.698 * num_in_house2[2.3e-04]) + (0.713 * num_in_house3[0.005]) + (0.470 * num_in_house4[1.3e-07]) + (0.563 * num_in_house5[0.003]) + (1.352 * num_in_house6[0.381]) + (5.656 * num_sex_part1[0.087]) + (7.601 * num_sex_part2[0.045]) + (10.873 * num_sex_part3[0.018]) + (14.488 * num_sex_part4[0.008]) + (13.605 * num_sex_part5[0.010])		2.84	2.85	0.85	0.82	2.97	3					67.31	67.4			0.320418063841664		sex, num_in_house, num_sex_part	sex1 : 2.91e-03, num_in_house2 : 2.33e-04, num_in_house3 : 5.45e-03, num_in_house4 : 1.31e-07, num_in_house5 : 2.93e-03, num_in_house6 : 3.81e-01, num_sex_part1 : 8.68e-02, num_sex_part2 : 4.48e-02, num_sex_part3 : 1.83e-02, num_sex_part4 : 8.01e-03, num_sex_part5 : 9.68e-03	sex1: 1.258 [1.081-1.463], num_in_house2: 0.698 [0.577-0.845], num_in_house3: 0.713 [0.562-0.905], num_in_house4: 0.470 [0.355-0.622], num_in_house5: 0.563 [0.386-0.822], num_in_house6: 1.352 [0.688-2.656], num_sex_part1: 5.656 [0.779-41.086], num_sex_part2: 7.601 [1.048-55.133], num_sex_part3: 10.873 [1.499-78.892], num_sex_part4: 14.488 [2.009-104.508], num_sex_part5: 13.605 [1.883-98.307]						False				False				virus	Polyomaviridae		polyomavirus 5
Tobacco use disorder	mental disorders	318	T. gondii	sag1	Yes	Unknown	replicated	0.02654801313862377	1.05948872346058e-24	1.331	1.689	[1.068-1.659]	[1.53-1.864]	774	8226	5563	12893	40677-7	Toxoplasma gondii IgG Ab [Presence] in Serum by Immunoassay	glm	bmi, tdi_quant, tobac, alc, num_sex_part		All	All	0	dis_status ~ 4.6e-04[3.2e-09] + (1.331 * mod_ant[0.011]) + (1.444 * bmi[4.0e-05]) + (1.189 * tdi_quant1[0.232]) + (1.805 * tdi_quant2[2.3e-04]) + (7.318 * tobac1[9.4e-40]) + (83.987 * tobac2[3.5e-185]) + (1.405 * tobac3[0.690]) + (1.528 * alc1[0.171]) + (0.714 * alc2[0.186]) + (2.823 * alc3[0.233]) + (4.894 * num_sex_part1[0.195]) + (4.393 * num_sex_part2[0.227]) + (5.764 * num_sex_part3[0.153]) + (5.823 * num_sex_part4[0.150]) + (7.391 * num_sex_part5[0.102])	dis_status ~ 0.408[0.0e+00] + (1.689 * mod_ant[2.3e-25])	2	1.93	0.39	0.42	2	1.94	11801	1092	4811	752	67.31	67.4	53.57	47.2	0.0108785292114208	2.3297657793374e-25	sex, bmi, tdi_quant, num_in_house, tobac, alc, num_sex_part, same_sex	bmi : 3.97e-05, tdi_quant1 : 2.32e-01, tdi_quant2 : 2.28e-04, tobac1 : 9.40e-40, tobac2 : 3.48e-185, tobac3 : 6.90e-01, alc1 : 1.71e-01, alc2 : 1.86e-01, alc3 : 2.33e-01, num_sex_part1 : 1.95e-01, num_sex_part2 : 2.27e-01, num_sex_part3 : 1.53e-01, num_sex_part4 : 1.50e-01, num_sex_part5 : 1.02e-01	bmi: 1.444 [1.212-1.721], tdi_quant1: 1.189 [0.896-1.577], tdi_quant2: 1.805 [1.319-2.472], tobac1: 7.318 [5.445-9.835], tobac2: 83.987 [62.268-113.282], tobac3: 1.405 [0.263-7.499], alc1: 1.528 [0.833-2.804], alc2: 0.714 [0.434-1.176], alc3: 2.823 [0.512-15.562], num_sex_part1: 4.894 [0.443-54.072], num_sex_part2: 4.393 [0.398-48.527], num_sex_part3: 5.764 [0.521-63.745], num_sex_part4: 5.823 [0.53-63.989], num_sex_part5: 7.391 [0.673-81.218]	:			0 40678-5 [Toxoplasma gondii IgM Ab [Presence] in Serum or Plasma by Immunoassay, glm]: nCase: 6738 | nCon: 15846, corr p-val: 0.121, uncorr p-val: 0.081, OR: 1.23 | model: dis_status ~ 0.424[0.0e+00] + (1.230 * mod_ant[0.081]), glm_warn [False]: nan log10 trans: False | Notes: nan dtype: object	32092 22580-5 [Toxoplasma gondii IgG Ab [Presence] in Serum, glm]: nCase: 2470 | nCon: 7491, corr p-val: 0.602, uncorr p-val: 0.52, OR: 0.956 | model: dis_status ~ 0.332[0.0e+00] + (0.956 * mod_ant[0.520]), glm_warn [False]: nan log10 trans: False | Notes: nan 32093 25542-2 [Toxoplasma gondii IgM Ab [Presence] in Serum, firth]: nCase: 129 | nCon: 1744, corr p-val: 7.07e-299, uncorr p-val: 2.22e-300, OR: 0.013 | model: dis_status ~ 0.184[0.0e+00] + (0.013 * mod_ant[0.0e+00]), glm_warn [False]: nan log10 trans: False | Notes: n=1873 | DoF=1 | n iters: full : 9.00e+00, null : 6.00e+00 | Conv at last: LL change : 1.86e-11, max abs score : 1.85e-11, beta change : 3.86e-06 | Log Likes: full : -3.65e+02, null : -4.65e+02 | Method: Penalized ML | control: maxit : 2500, maxhs : 0, maxstep : 5, lconv : 1e-05, gconv : 1e-05, xconv : 1e-05, collapse : TRUE, fit : NR, call : logistf.control(maxit = n_iter) | mod control: tau : 0.5, terms.fit : NULL, call : logistf.mod.control() 32094 29904-0 [Toxoplasma gondii DNA [Presence] in Specimen by NAA with probe detection, glm]: nCase: 1128 | nCon: 3548, corr p-val: 6.73e-04, uncorr p-val: 3.10e-04, OR: 0.283 | model: dis_status ~ 0.324[6.1e-235] + (0.283 * mod_ant[3.1e-04]), glm_warn [False]: nan log10 trans: False | Notes: nan 32097 42626-2 [Toxoplasma gondii DNA [Presence] in Cerebral spinal fluid by NAA with probe detection, firth]: nCase: 1194 | nCon: 1648, corr p-val: 0.886, uncorr p-val: 0.835, OR: 0.892 | model: dis_status ~ 0.725[0.0e+00] + (0.892 * mod_ant[0.835]), glm_warn [False]: nan log10 trans: False | Notes: n=2842 | DoF=1 | n iters: full : 5.00e+00, null : 5.00e+00 | Conv at last: LL change : 1.68e-11, max abs score : 2.71e-12, beta change : 2.23e-07 | Log Likes: full : -1.93e+03, null : -1.93e+03 | Method: Penalized ML | control: maxit : 2500, maxhs : 0, maxstep : 5, lconv : 1e-05, gconv : 1e-05, xconv : 1e-05, collapse : TRUE, fit : NR, call : logistf.control(maxit = n_iter) | mod control: tau : 0.5, terms.fit : NULL, call : logistf.mod.control() dtype: object	False		False		False		False		other	Sarcocystidae	Toxoplasmatinae	T. gondii
Tobacco use disorder	mental disorders	318	VZV	gE_gl	Yes	Unknown	replicated	0.028285314526819	1.132482815044583e-46	1.238	1.271	[1.044-1.469]	[1.23-1.312]	774	8226	43721	199686	15410-4	Varicella zoster virus IgG Ab [Presence] in Serum by Immunoassay	glm	bmi, tobac		All	All	0	dis_status ~ 0.002[1.3e-61] + (1.238 * mod_ant[0.014]) + (1.491 * bmi[6.2e-06]) + (7.574 * tobac1[4.7e-42]) + (93.701 * tobac2[6.6e-203]) + (3.296 * tobac3[0.104])	dis_status ~ 0.178[0.0e+00] + (1.271 * mod_ant[2.0e-47])	2.78	2.71	0.5	0.51	2.78	2.71	27357	172329	4856	38865	67.31	67.4	45.94	40.09	0.0141426572634095	2.01593799536732e-47	sex, bmi, tobac	bmi : 6.19e-06, tobac1 : 4.68e-42, tobac2 : 6.65e-203, tobac3 : 1.04e-01	bmi: 1.491 [1.254-1.773], tobac1: 7.574 [5.656-10.143], tobac2: 93.701 [69.919-125.572], tobac3: 3.296 [0.781-13.911]	:			0 43588-3 [Varicella zoster virus IgM Ab [Presence] in Serum by Immunofluorescence, glm]: nCase: 784 | nCon: 1193, corr p-val: 0.038, uncorr p-val: 0.02, OR: 2.012 | model: dis_status ~ 0.646[7.3e-21] + (2.012 * mod_ant[0.020]), glm_warn [False]: nan log10 trans: False | Notes: nan 1 82188-4 [Varicella zoster virus DNA [Presence] in Cerebral spinal fluid by NAA with non-probe detection, glm]: nCase: 4759 | nCon: 15733, corr p-val: 0.698, uncorr p-val: 0.625, OR: 1.094 | model: dis_status ~ 0.302[0.0e+00] + (1.094 * mod_ant[0.625]), glm_warn [False]: nan log10 trans: False | Notes: nan 2 94584-0 [Varicella zoster virus DNA [Presence] in Specimen by NAA with non-probe detection, glm]: nCase: 109 | nCon: 455, corr p-val: 0.886, uncorr p-val: 0.832, OR: 1.073 | model: dis_status ~ 0.238[1.0e-36] + (1.073 * mod_ant[0.832]), glm_warn [False]: nan log10 trans: False | Notes: nan dtype: object	32098 11483-5 [Varicella zoster virus DNA [Presence] in Specimen by NAA with probe detection, glm]: nCase: 9682 | nCon: 27962, corr p-val: 1.51e-11, uncorr p-val: 4.75e-12, OR: 0.732 | model: dis_status ~ 0.355[0.0e+00] + (0.732 * mod_ant[4.8e-12]), glm_warn [False]: nan log10 trans: False | Notes: nan 32100 19162-7 [Varicella zoster virus IgG Ab [Presence] in Serum, glm]: nCase: 25830 | nCon: 100385, corr p-val: 2.11e-35, uncorr p-val: 4.20e-36, OR: 0.829 | model: dis_status ~ 0.293[0.0e+00] + (0.829 * mod_ant[4.2e-36]), glm_warn [False]: nan log10 trans: False | Notes: nan 32101 21598-8 [Varicella zoster virus DNA [Presence] in Cerebral spinal fluid by NAA with probe detection, glm]: nCase: 3904 | nCon: 7203, corr p-val: 1.06e-18, uncorr p-val: 2.84e-19, OR: 0.524 | model: dis_status ~ 0.577[7.3e-154] + (0.524 * mod_ant[2.8e-19]), glm_warn [False]: nan log10 trans: False | Notes: nan 32102 29248-2 [Varicella zoster virus DNA [Presence] in Blood by NAA with probe detection, glm]: nCase: 333 | nCon: 1351, corr p-val: 0.971, uncorr p-val: 0.966, OR: 0.983 | model: dis_status ~ 0.247[3.8e-113] + (0.983 * mod_ant[0.966]), glm_warn [False]: nan log10 trans: False | Notes: nan 32104 5882-6 [Varicella zoster virus Ag [Presence] in Specimen by Immunofluorescence, glm]: nCase: 651 | nCon: 2089, corr p-val: 0.09, uncorr p-val: 0.059, OR: 0.835 | model: dis_status ~ 0.331[2.7e-90] + (0.835 * mod_ant[0.059]), glm_warn [False]: nan log10 trans: False | Notes: nan 32105 8049-9 [Varicella zoster virus DNA [Presence] in Serum by NAA with probe detection, glm]: nCase: 1052 | nCon: 867, corr p-val: 0.054, uncorr p-val: 0.032, OR: 0.684 | model: dis_status ~ 1.247[3.5e-06] + (0.684 * mod_ant[0.032]), glm_warn [False]: nan log10 trans: False | Notes: nan dtype: object	False		False		False		False		virus	Herpesviridae		alphaherpesvirus 3
Meningitis	neurological	320	BKV	VP1	No	Unknown	did_not_attempt	0.3425157549066292		1.412		[0.811-2.460]		66	9305								All			dis_status ~ 0.002[5.6e-10] + (1.412 * mod_ant[0.223])		3.47	3.39	0.41	0.48	3.58	3.53					65.78	67.45			0.222635240689309			:							False				False				virus	Polyomaviridae		polyomavirus 1
Meningitis	neurological	320	C. trach.	tarp-D F2	No	Unknown	did_not_attempt	0.3425157549066292		1.238		[0.918-1.668]		66	9305								All			dis_status ~ 0.005[3.7e-79] + (1.238 * mod_ant[0.161])		1.66	1.52	0.82	0.78	1.47	1.4					65.78	67.45			0.16138956849235			:							False				False				bacteria	Chlamydiaceae		C. trachomatis
Meningitis	neurological	320	CMV	pp150 Nter	No	Unknown	did_not_attempt	0.3548456781646986		0.865		[0.675-1.107]		66	9305								All			dis_status ~ 0.010[6.0e-45] + (0.865 * mod_ant[0.248])		2.39	2.53	0.99	0.97	2.15	2.79					65.78	67.45			0.248391974715289			:							False				False				virus	Herpesviridae	Betaherpesvirinae	betaherpesvirus 5
Meningitis	neurological	320	EBV	ZEBRA	No	Unknown	did_not_attempt	0.6783762872362211		1.094		[0.748-1.600]		66	9305								All			dis_status ~ 0.005[3.4e-17] + (1.094 * mod_ant[0.644])		3.13	3.09	0.66	0.67	3.37	3.3					65.78	67.45			0.64445747287441			:							False				False				virus	Herpesviridae		gammaherpesvirus 4
Meningitis	neurological	320	HBV	HBc	No	Unknown	did_not_attempt	0.3425157549066292		1.236		[0.882-1.734]		66	9305								All			dis_status ~ 0.006[1.6e-174] + (1.236 * mod_ant[0.219])		0.77	0.67	0.65	0.64	0.78	0.7					65.78	67.45			0.218557041155685			:							False				False				virus	Hepadnaviridae		Hepatitis B virus
Meningitis	neurological	320	HCV	NS3	Yes	Unknown	replicated	0.188316919238244	7.25355415972036e-121	1.614	3.034	[0.991-2.629]	[2.767-3.327]	66	9305	7377	4085423	13955-0	Hepatitis C virus Ab [Presence] in Serum or Plasma by Immunoassay	glm			All	All	0	dis_status ~ 0.004[8.4e-47] + (1.614 * mod_ant[0.054])	dis_status ~ 0.002[0.0e+00] + (3.034 * mod_ant[4.7e-123])	1.5	1.37	0.41	0.55	1.48	1.49	3992623	92800	6891	486	65.78	67.45	53.29	48.38	0.0544202310605725	4.71010010371452e-123		:		:			0 16128-1 [Hepatitis C virus Ab [Presence] in Serum, glm]: nCase: 3959 | nCon: 1219606, corr p-val: 1.13e-10, uncorr p-val: 8.80e-12, OR: 1.448 | model: dis_status ~ 0.003[0.0e+00] + (1.448 * mod_ant[8.8e-12]), glm_warn [False]: nan log10 trans: False | Notes: nan 1 5199-5 [Hepatitis C virus Ab [Presence] in Serum by Immunoblot, glm]: nCase: 17 | nCon: 1643, corr p-val: 0.699, uncorr p-val: 0.495, OR: 1.403 | model: dis_status ~ 0.009[1.8e-49] + (1.403 * mod_ant[0.495]), glm_warn [False]: nan log10 trans: False | Notes: nan 2 40726-2 [Hepatitis C virus IgG Ab [Presence] in Serum or Plasma by Immunoassay, firth]: nCase: 55 | nCon: 7971, corr p-val: 0.808, uncorr p-val: 0.624, OR: 1.545 | model: dis_status ~ 0.007[0.0e+00] + (1.545 * mod_ant[0.624]), glm_warn [False]: nan log10 trans: False | Notes: n=8026 | DoF=1 | n iters: full : 8.00e+00, null : 8.00e+00 | Conv at last: LL change : 8.92e-11, max abs score : 8.81e-11, beta change : 1.82e-06 | Log Likes: full : -3.27e+02, null : -3.27e+02 | Method: Penalized ML | control: maxit : 2500, maxhs : 0, maxstep : 5, lconv : 1e-05, gconv : 1e-05, xconv : 1e-05, collapse : TRUE, fit : NR, call : logistf.control(maxit = n_iter) | mod control: tau : 0.5, terms.fit : NULL, call : logistf.mod.control() 3 16129-9 [Hepatitis C virus IgG Ab [Presence] in Serum, glm]: nCase: 620 | nCon: 93059, corr p-val: 0.846, uncorr p-val: 0.69, OR: 1.098 | model: dis_status ~ 0.007[0.0e+00] + (1.098 * mod_ant[0.690]), glm_warn [False]: nan log10 trans: False | Notes: nan 4 5012-0 [Hepatitis C virus RNA [Presence] in Specimen by NAA with probe detection, glm]: nCase: 39 | nCon: 4258, corr p-val: 0.984, uncorr p-val: 0.97, OR: 1.015 | model: dis_status ~ 0.009[2.4e-149] + (1.015 * mod_ant[0.970]), glm_warn [False]: nan log10 trans: False | Notes: nan dtype: object	32179 11259-9 [Hepatitis C virus RNA [Presence] in Serum or Plasma by NAA with probe detection, glm]: nCase: 946 | nCon: 83909, corr p-val: 0.056, uncorr p-val: 0.016, OR: 0.796 | model: dis_status ~ 0.012[0.0e+00] + (0.796 * mod_ant[0.016]), glm_warn [False]: nan log10 trans: False | Notes: nan 32186 72376-7 [Hepatitis C virus Ab [Presence] in Serum, Plasma or Blood by Rapid immunoassay, firth]: nCase: 43 | nCon: 22696, corr p-val: 0.903, uncorr p-val: 0.799, OR: 0.815 | model: dis_status ~ 0.002[0.0e+00] + (0.815 * mod_ant[0.799]), glm_warn [False]: nan log10 trans: False | Notes: n=22739 | DoF=1 | n iters: full : 1.00e+01, null : 1.00e+01 | Conv at last: LL change : -1.88e-12, max abs score : 1.31e-14, beta change : 4.16e-09 | Log Likes: full : -3.10e+02, null : -3.10e+02 | Method: Penalized ML | control: maxit : 2500, maxhs : 0, maxstep : 5, lconv : 1e-05, gconv : 1e-05, xconv : 1e-05, collapse : TRUE, fit : NR, call : logistf.control(maxit = n_iter) | mod control: tau : 0.5, terms.fit : NULL, call : logistf.mod.control() dtype: object	False		False		False		False		virus	Flaviviridae		Hepacivirus C
Meningitis	neurological	320	HHV-6	p101_k	Yes	Unknown	replicated	0.2289848898731963	1.016122546710833e-16	1.283	2.999	[0.97-1.697]	[2.336-3.849]	66	9305	3029	18846	82192-6	Herpes virus 6 DNA [Presence] in Cerebral spinal fluid by NAA with non-probe detection	glm			All	All	0	dis_status ~ 0.005[3.0e-98] + (1.283 * mod_ant[0.080])	dis_status ~ 0.157[0.0e+00] + (2.999 * mod_ant[6.6e-18])	1.55	1.36	0.84	0.85	1.58	1.32	18649	197	2936	93	65.78	67.45	41.1	43.95	0.0801447114556187	6.59819835526515e-18		:		:			0 33942-4 [Herpes virus 6 DNA [Presence] in Cerebral spinal fluid by NAA with probe detection, glm]: nCase: 952 | nCon: 5139, corr p-val: 1.95e-04, uncorr p-val: 3.17e-05, OR: 2.747 | model: dis_status ~ 0.182[0.0e+00] + (2.747 * mod_ant[3.2e-05]), glm_warn [False]: nan log10 trans: False | Notes: nan 1 33941-6 [Herpes virus 6 DNA [Presence] in Blood by NAA with probe detection, firth]: nCase: 55 | nCon: 783, corr p-val: 0.865, uncorr p-val: 0.719, OR: 1.285 | model: dis_status ~ 0.071[0.0e+00] + (1.285 * mod_ant[0.719]), glm_warn [False]: nan log10 trans: False | Notes: n=838 | DoF=1 | n iters: full : 6.00e+00, null : 6.00e+00 | Conv at last: LL change : -2.84e-14, max abs score : 9.55e-15, beta change : 2.24e-08 | Log Likes: full : -2.01e+02, null : -2.01e+02 | Method: Penalized ML | control: maxit : 2500, maxhs : 0, maxstep : 5, lconv : 1e-05, gconv : 1e-05, xconv : 1e-05, collapse : TRUE, fit : NR, call : logistf.control(maxit = n_iter) | mod control: tau : 0.5, terms.fit : NULL, call : logistf.mod.control() dtype: object	32187 29495-9 [Herpes virus 6 DNA [Presence] in Specimen by NAA with probe detection, glm]: nCase: 136 | nCon: 3031, corr p-val: 0.396, uncorr p-val: 0.221, OR: 0.676 | model: dis_status ~ 0.047[3.8e-246] + (0.676 * mod_ant[0.221]), glm_warn [False]: nan log10 trans: False | Notes: nan dtype: object	False		False		False		False		virus	Herpesviridae	Betaherpesvirinae	betaherpesvirus 6
Meningitis	neurological	320	HHV-7	U14	No	Unknown	did_not_attempt	0.6702147724043177		0.866		[0.504-1.489]		66	9305								All			dis_status ~ 0.010[2.0e-09] + (0.866 * mod_ant[0.603])		2.71	2.74	0.47	0.44	2.72	2.78					65.78	67.45			0.603193295163886			:							False				False				virus	Herpesviridae	Betaherpesvirinae	betaherpesvirus 7
Meningitis	neurological	320	HIV	gag	Yes	Unknown	replicated	0.1567050452186847	1.633161428322528e-55	1.729	5.485	[1.094-2.731]	[4.448-6.763]	66	9305	515	93538	29893-5	HIV 1 Ab [Presence] in Serum or Plasma by Immunoassay	glm			All	All	0	dis_status ~ 0.003[2.4e-38] + (1.729 * mod_ant[0.019])	dis_status ~ 0.005[0.0e+00] + (5.485 * mod_ant[4.2e-57])	1.9	1.74	0.56	0.53	1.89	1.74	88879	4659	400	115	65.78	67.45	48.1	44.46	0.0190268021129695	4.24197773590267e-57		:		:			0 68961-2 [HIV 1 Ab [Presence] in Serum, Plasma or Blood by Rapid immunoassay, glm]: nCase: 293 | nCon: 34905, corr p-val: 4.63e-10, uncorr p-val: 4.21e-11, OR: 2.67 | model: dis_status ~ 0.007[0.0e+00] + (2.670 * mod_ant[4.2e-11]), glm_warn [False]: nan log10 trans: False | Notes: nan 1 25835-0 [HIV 1 RNA [Presence] in Serum or Plasma by NAA with probe detection, glm]: nCase: 309 | nCon: 17410, corr p-val: 3.66e-09, uncorr p-val: 3.80e-10, OR: 2.182 | model: dis_status ~ 0.015[0.0e+00] + (2.182 * mod_ant[3.8e-10]), glm_warn [False]: nan log10 trans: False | Notes: nan 2 5221-7 [HIV 1 Ab [Presence] in Serum or Plasma by Immunoblot, glm]: nCase: 157 | nCon: 6131, corr p-val: 2.82e-05, uncorr p-val: 4.21e-06, OR: 2.565 | model: dis_status ~ 0.013[1.3e-123] + (2.565 * mod_ant[4.2e-06]), glm_warn [False]: nan log10 trans: False | Notes: nan 3 5017-9 [HIV 1 RNA [Presence] in Blood by NAA with probe detection, glm]: nCase: 97 | nCon: 3791, corr p-val: 0.014, uncorr p-val: 2.99e-03, OR: 3.351 | model: dis_status ~ 0.024[4.5e-266] + (3.351 * mod_ant[0.003]), glm_warn [False]: nan log10 trans: False | Notes: nan 4 12859-5 [HIV 1 p18 Ab [Presence] in Serum by Immunoblot, glm]: nCase: 65 | nCon: 4163, corr p-val: 0.015, uncorr p-val: 3.34e-03, OR: 2.144 | model: dis_status ~ 0.013[7.1e-171] + (2.144 * mod_ant[0.003]), glm_warn [False]: nan log10 trans: False | Notes: nan 5 18396-2 [HIV 1 p24 Ag [Presence] in Serum or Plasma by Immunoassay, firth]: nCase: 311 | nCon: 92143, corr p-val: 0.021, uncorr p-val: 5.33e-03, OR: 5.412 | model: dis_status ~ 0.003[0.0e+00] + (5.412 * mod_ant[0.005]), glm_warn [False]: nan log10 trans: False | Notes: n=92454 | DoF=1 | n iters: full : 9.00e+00, null : 9.00e+00 | Conv at last: LL change : 8.64e-12, max abs score : 1.81e-12, beta change : 1.10e-07 | Log Likes: full : -2.07e+03, null : -2.08e+03 | Method: Penalized ML | control: maxit : 2500, maxhs : 0, maxstep : 5, lconv : 1e-05, gconv : 1e-05, xconv : 1e-05, collapse : TRUE, fit : NR, call : logistf.control(maxit = n_iter) | mod control: tau : 0.5, terms.fit : NULL, call : logistf.mod.control() 6 48023-6 [HIV 1 proviral DNA [Presence] in Serum or Plasma by NAA with probe detection, glm]: nCase: 28 | nCon: 771, corr p-val: 0.021, uncorr p-val: 5.26e-03, OR: 3.561 | model: dis_status ~ 0.030[1.1e-56] + (3.561 * mod_ant[0.005]), glm_warn [False]: nan log10 trans: False | Notes: nan 7 7917-8 [HIV 1 Ab [Presence] in Serum, firth]: nCase: 186 | nCon: 26146, corr p-val: 0.181, uncorr p-val: 0.073, OR: 3.168 | model: dis_status ~ 0.007[0.0e+00] + (3.168 * mod_ant[0.073]), glm_warn [False]: nan log10 trans: False | Notes: n=26332 | DoF=1 | n iters: full : 8.00e+00, null : 8.00e+00 | Conv at last: LL change : 2.28e-10, max abs score : 2.23e-10, beta change : 1.58e-06 | Log Likes: full : -1.10e+03, null : -1.10e+03 | Method: Penalized ML | control: maxit : 2500, maxhs : 0, maxstep : 5, lconv : 1e-05, gconv : 1e-05, xconv : 1e-05, collapse : TRUE, fit : NR, call : logistf.control(maxit = n_iter) | mod control: tau : 0.5, terms.fit : NULL, call : logistf.mod.control() 8 9662-8 [HIV 1 gp41 Ab [Presence] in Serum by Immunoblot, glm]: nCase: 21 | nCon: 569, corr p-val: 0.242, uncorr p-val: 0.111, OR: 2.073 | model: dis_status ~ 0.025[7.3e-25] + (2.073 * mod_ant[0.111]), glm_warn [False]: nan log10 trans: False | Notes: nan 9 9666-9 [HIV 1 p31 Ab [Presence] in Serum by Immunoblot, glm]: nCase: 41 | nCon: 1121, corr p-val: 0.375, uncorr p-val: 0.204, OR: 1.498 | model: dis_status ~ 0.030[1.7e-53] + (1.498 * mod_ant[0.204]), glm_warn [False]: nan log10 trans: False | Notes: nan 10 9664-4 [HIV 1 p24 Ab [Presence] in Serum by Immunoblot, glm]: nCase: 83 | nCon: 6904, corr p-val: 0.401, uncorr p-val: 0.227, OR: 1.338 | model: dis_status ~ 0.011[1.3e-254] + (1.338 * mod_ant[0.227]), glm_warn [False]: nan log10 trans: False | Notes: nan 11 9661-0 [HIV 1 gp120 Ab [Presence] in Serum by Immunoblot, glm]: nCase: 40 | nCon: 1131, corr p-val: 0.43, uncorr p-val: 0.246, OR: 1.453 | model: dis_status ~ 0.030[5.1e-54] + (1.453 * mod_ant[0.246]), glm_warn [False]: nan log10 trans: False | Notes: nan 12 9821-0 [HIV 1 p24 Ag [Presence] in Serum, firth]: nCase: 53 | nCon: 5310, corr p-val: 0.846, uncorr p-val: 0.693, OR: 1.864 | model: dis_status ~ 0.010[0.0e+00] + (1.864 * mod_ant[0.693]), glm_warn [False]: nan log10 trans: False | Notes: n=5363 | DoF=1 | n iters: full : 8.00e+00, null : 8.00e+00 | Conv at last: LL change : 1.14e-13, max abs score : 2.13e-14, beta change : 2.80e-08 | Log Likes: full : -2.96e+02, null : -2.96e+02 | Method: Penalized ML | control: maxit : 2500, maxhs : 0, maxstep : 5, lconv : 1e-05, gconv : 1e-05, xconv : 1e-05, collapse : TRUE, fit : NR, call : logistf.control(maxit = n_iter) | mod control: tau : 0.5, terms.fit : NULL, call : logistf.mod.control() 13 9668-5 [HIV 1 p55 Ab [Presence] in Serum by Immunoblot, glm]: nCase: 41 | nCon: 1122, corr p-val: 0.866, uncorr p-val: 0.728, OR: 1.119 | model: dis_status ~ 0.035[1.1e-58] + (1.119 * mod_ant[0.728]), glm_warn [False]: nan log10 trans: False | Notes: nan 14 24012-7 [HIV 1 Ag [Presence] in Serum, firth]: nCase: 180 | nCon: 33873, corr p-val: 0.871, uncorr p-val: 0.751, OR: 1.629 | model: dis_status ~ 0.005[0.0e+00] + (1.629 * mod_ant[0.751]), glm_warn [False]: nan log10 trans: False | Notes: n=34053 | DoF=1 | n iters: full : 9.00e+00, null : 9.00e+00 | Conv at last: LL change : -2.50e-12, max abs score : 2.85e-14, beta change : 1.79e-10 | Log Likes: full : -1.12e+03, null : -1.12e+03 | Method: Penalized ML | control: maxit : 2500, maxhs : 0, maxstep : 5, lconv : 1e-05, gconv : 1e-05, xconv : 1e-05, collapse : TRUE, fit : NR, call : logistf.control(maxit = n_iter) | mod control: tau : 0.5, terms.fit : NULL, call : logistf.mod.control() dtype: object	32192 12856-1 [HIV 1 p65 Ab [Presence] in Serum by Immunoblot, glm]: nCase: 39 | nCon: 1118, corr p-val: 0.552, uncorr p-val: 0.333, OR: 0.711 | model: dis_status ~ 0.039[3.4e-61] + (0.711 * mod_ant[0.333]), glm_warn [False]: nan log10 trans: False | Notes: nan 32203 9660-2 [HIV 1 gp160 Ab [Presence] in Serum by Immunoblot, glm]: nCase: 41 | nCon: 1131, corr p-val: 0.987, uncorr p-val: 0.987, OR: 0.995 | model: dis_status ~ 0.036[5.6e-55] + (0.995 * mod_ant[0.987]), glm_warn [False]: nan log10 trans: False | Notes: nan dtype: object	False		False		False		False		virus	Retroviridae		Lentivirus
Meningitis	neurological	320	HPV-16	L1	No	Unknown	did_not	0.188316919238244	0.135590459447119	1.755	1.377	[1.028-2.996]	[1.001-1.895]	66	9305	357	145004	49896-4	Human papilloma virus 16+18+31+33+35+39+45+51+52+56+58+59+68 DNA [Presence] in Specimen by NAA with probe detection	glm			All	All	0	dis_status ~ 0.003[6.1e-35] + (1.755 * mod_ant[0.039])	dis_status ~ 0.002[0.0e+00] + (1.377 * mod_ant[0.049])	1.68	1.57	0.5	0.47	1.67	1.6	131891	13113	314	43	65.78	67.45	54.26	52.89	0.0391694264390981	0.0493056216171342		:		:			0 59420-0 [Human papilloma virus 16+18+31+33+35+39+45+51+52+56+58+59+66+68 DNA [Presence] in Cervix by Probe with signal amplification, glm]: nCase: 360 | nCon: 199191, corr p-val: 0.343, uncorr p-val: 0.178, OR: 1.257 | model: dis_status ~ 0.002[0.0e+00] + (1.257 * mod_ant[0.178]), glm_warn [False]: nan log10 trans: False | Notes: nan 1 30167-1 [Human papilloma virus 16+18+31+33+35+39+45+51+52+56+58+59+68 DNA [Presence] in Cervix by Probe with signal amplification, glm]: nCase: 1120 | nCon: 520842, corr p-val: 0.673, uncorr p-val: 0.45, OR: 1.071 | model: dis_status ~ 0.002[0.0e+00] + (1.071 * mod_ant[0.450]), glm_warn [False]: nan log10 trans: False | Notes: nan 2 17399-7 [Human papilloma virus 16 Ag [Presence] in Specimen, firth]: nCase: 58 | nCon: 34172, corr p-val: 0.781, uncorr p-val: 0.579, OR: 1.642 | model: dis_status ~ 0.002[0.0e+00] + (1.642 * mod_ant[0.579]), glm_warn [False]: nan log10 trans: False | Notes: n=34230 | DoF=1 | n iters: full : 1.00e+01, null : 1.00e+01 | Conv at last: LL change : -4.55e-13, max abs score : 1.24e-14, beta change : 1.58e-09 | Log Likes: full : -4.26e+02, null : -4.26e+02 | Method: Penalized ML | control: maxit : 2500, maxhs : 0, maxstep : 5, lconv : 1e-05, gconv : 1e-05, xconv : 1e-05, collapse : TRUE, fit : NR, call : logistf.control(maxit = n_iter) | mod control: tau : 0.5, terms.fit : NULL, call : logistf.mod.control() 3 61372-9 [Human papilloma virus 16 DNA [Presence] in Specimen by NAA with probe detection, glm]: nCase: 909 | nCon: 255200, corr p-val: 0.846, uncorr p-val: 0.674, OR: 1.106 | model: dis_status ~ 0.004[0.0e+00] + (1.106 * mod_ant[0.674]), glm_warn [False]: nan log10 trans: False | Notes: nan 4 59263-4 [Human papilloma virus 16 DNA [Presence] in Cervix by Probe with signal amplification, firth]: nCase: 44 | nCon: 52000, corr p-val: 0.871, uncorr p-val: 0.752, OR: 1.236 | model: dis_status ~ 8.6e-04[0.0e+00] + (1.236 * mod_ant[0.752]), glm_warn [False]: nan log10 trans: False | Notes: n=52044 | DoF=1 | n iters: full : 1.00e+01, null : 1.00e+01 | Conv at last: LL change : 4.63e-10, max abs score : 4.62e-10, beta change : 4.67e-06 | Log Likes: full : -3.53e+02, null : -3.53e+02 | Method: Penalized ML | control: maxit : 2500, maxhs : 0, maxstep : 5, lconv : 1e-05, gconv : 1e-05, xconv : 1e-05, collapse : TRUE, fit : NR, call : logistf.control(maxit = n_iter) | mod control: tau : 0.5, terms.fit : NULL, call : logistf.mod.control() 5 82675-0 [Human papilloma virus 16+18+31+33+35+39+45+51+52+56+58+59+66+68 DNA [Presence] in Cervix by NAA with probe detection, firth]: nCase: 44 | nCon: 20912, corr p-val: 0.931, uncorr p-val: 0.864, OR: 1.082 | model: dis_status ~ 0.002[0.0e+00] + (1.082 * mod_ant[0.864]), glm_warn [False]: nan log10 trans: False | Notes: n=20956 | DoF=1 | n iters: full : 9.00e+00, null : 9.00e+00 | Conv at last: LL change : 2.01e-09, max abs score : 2.00e-09, beta change : 9.92e-06 | Log Likes: full : -3.13e+02, null : -3.13e+02 | Method: Penalized ML | control: maxit : 2500, maxhs : 0, maxstep : 5, lconv : 1e-05, gconv : 1e-05, xconv : 1e-05, collapse : TRUE, fit : NR, call : logistf.control(maxit = n_iter) | mod control: tau : 0.5, terms.fit : NULL, call : logistf.mod.control() dtype: object	32216 77399-4 [Human papilloma virus 16 DNA [Presence] in Cervix by NAA with probe detection, firth]: nCase: 41 | nCon: 22036, corr p-val: 0.828, uncorr p-val: 0.65, OR: 0.557 | model: dis_status ~ 0.002[0.0e+00] + (0.557 * mod_ant[0.650]), glm_warn [False]: nan log10 trans: False | Notes: n=22077 | DoF=1 | n iters: full : 1.00e+01, null : 1.00e+01 | Conv at last: LL change : 1.31e-12, max abs score : 8.25e-14, beta change : 5.23e-07 | Log Likes: full : -2.97e+02, null : -2.97e+02 | Method: Penalized ML | control: maxit : 2500, maxhs : 0, maxstep : 5, lconv : 1e-05, gconv : 1e-05, xconv : 1e-05, collapse : TRUE, fit : NR, call : logistf.control(maxit = n_iter) | mod control: tau : 0.5, terms.fit : NULL, call : logistf.mod.control() dtype: object	False		False		False		False		virus	Papillomaviridae		Alphapapillomavirus 9
Meningitis	neurological	320	HPV-18	L1	Yes	Unknown	replicated	0.1567050452186847	3.28677609312646e-06	2.002	3.144	[1.119-3.579]	[2.015-4.904]	66	9305	991	331361	61373-7	Human papilloma virus 18 DNA [Presence] in Specimen by NAA with probe detection	glm			All	All	0	dis_status ~ 0.002[5.1e-33] + (2.002 * mod_ant[0.019])	dis_status ~ 0.003[0.0e+00] + (3.144 * mod_ant[4.5e-07])	1.66	1.53	0.46	0.45	1.7	1.57	329204	2157	971	20	65.78	67.45	49.88	48.73	0.0192614986111386	4.4819673997179e-07		:		:			0 49896-4 [Human papilloma virus 16+18+31+33+35+39+45+51+52+56+58+59+68 DNA [Presence] in Specimen by NAA with probe detection, glm]: nCase: 357 | nCon: 145004, corr p-val: 0.136, uncorr p-val: 0.049, OR: 1.377 | model: dis_status ~ 0.002[0.0e+00] + (1.377 * mod_ant[0.049]), glm_warn [False]: nan log10 trans: False | Notes: nan 1 59264-2 [Human papilloma virus 18 DNA [Presence] in Cervix by Probe with signal amplification, firth]: nCase: 34 | nCon: 42126, corr p-val: 0.189, uncorr p-val: 0.077, OR: 4.049 | model: dis_status ~ 7.9e-04[0.0e+00] + (4.049 * mod_ant[0.077]), glm_warn [False]: nan log10 trans: False | Notes: n=42160 | DoF=1 | n iters: full : 1.00e+01, null : 1.00e+01 | Conv at last: LL change : 1.57e-09, max abs score : 1.57e-09, beta change : 9.84e-06 | Log Likes: full : -2.73e+02, null : -2.75e+02 | Method: Penalized ML | control: maxit : 2500, maxhs : 0, maxstep : 5, lconv : 1e-05, gconv : 1e-05, xconv : 1e-05, collapse : TRUE, fit : NR, call : logistf.control(maxit = n_iter) | mod control: tau : 0.5, terms.fit : NULL, call : logistf.mod.control() 2 59420-0 [Human papilloma virus 16+18+31+33+35+39+45+51+52+56+58+59+66+68 DNA [Presence] in Cervix by Probe with signal amplification, glm]: nCase: 360 | nCon: 199191, corr p-val: 0.343, uncorr p-val: 0.178, OR: 1.257 | model: dis_status ~ 0.002[0.0e+00] + (1.257 * mod_ant[0.178]), glm_warn [False]: nan log10 trans: False | Notes: nan 3 30167-1 [Human papilloma virus 16+18+31+33+35+39+45+51+52+56+58+59+68 DNA [Presence] in Cervix by Probe with signal amplification, glm]: nCase: 1120 | nCon: 520842, corr p-val: 0.673, uncorr p-val: 0.45, OR: 1.071 | model: dis_status ~ 0.002[0.0e+00] + (1.071 * mod_ant[0.450]), glm_warn [False]: nan log10 trans: False | Notes: nan 4 77400-0 [Human papilloma virus 18 DNA [Presence] in Cervix by NAA with probe detection, firth]: nCase: 41 | nCon: 20598, corr p-val: 0.846, uncorr p-val: 0.695, OR: 1.847 | model: dis_status ~ 0.002[0.0e+00] + (1.847 * mod_ant[0.695]), glm_warn [False]: nan log10 trans: False | Notes: n=20639 | DoF=1 | n iters: full : 1.00e+01, null : 1.00e+01 | Conv at last: LL change : 6.82e-13, max abs score : 4.44e-16, beta change : 1.13e-10 | Log Likes: full : -2.95e+02, null : -2.95e+02 | Method: Penalized ML | control: maxit : 2500, maxhs : 0, maxstep : 5, lconv : 1e-05, gconv : 1e-05, xconv : 1e-05, collapse : TRUE, fit : NR, call : logistf.control(maxit = n_iter) | mod control: tau : 0.5, terms.fit : NULL, call : logistf.mod.control() 5 17401-1 [Human papilloma virus 18 Ag [Presence] in Specimen, firth]: nCase: 58 | nCon: 34164, corr p-val: 0.903, uncorr p-val: 0.804, OR: 1.455 | model: dis_status ~ 0.002[0.0e+00] + (1.455 * mod_ant[0.804]), glm_warn [False]: nan log10 trans: False | Notes: n=34222 | DoF=1 | n iters: full : 1.00e+01, null : 1.00e+01 | Conv at last: LL change : 1.08e-12, max abs score : 2.90e-14, beta change : 1.42e-09 | Log Likes: full : -4.26e+02, null : -4.27e+02 | Method: Penalized ML | control: maxit : 2500, maxhs : 0, maxstep : 5, lconv : 1e-05, gconv : 1e-05, xconv : 1e-05, collapse : TRUE, fit : NR, call : logistf.control(maxit = n_iter) | mod control: tau : 0.5, terms.fit : NULL, call : logistf.mod.control() 6 82675-0 [Human papilloma virus 16+18+31+33+35+39+45+51+52+56+58+59+66+68 DNA [Presence] in Cervix by NAA with probe detection, firth]: nCase: 44 | nCon: 20912, corr p-val: 0.931, uncorr p-val: 0.864, OR: 1.082 | model: dis_status ~ 0.002[0.0e+00] + (1.082 * mod_ant[0.864]), glm_warn [False]: nan log10 trans: False | Notes: n=20956 | DoF=1 | n iters: full : 9.00e+00, null : 9.00e+00 | Conv at last: LL change : 2.01e-09, max abs score : 2.00e-09, beta change : 9.92e-06 | Log Likes: full : -3.13e+02, null : -3.13e+02 | Method: Penalized ML | control: maxit : 2500, maxhs : 0, maxstep : 5, lconv : 1e-05, gconv : 1e-05, xconv : 1e-05, collapse : TRUE, fit : NR, call : logistf.control(maxit = n_iter) | mod control: tau : 0.5, terms.fit : NULL, call : logistf.mod.control() dtype: object	32224 75694-0 [Human papilloma virus 18+45 E6+E7 mRNA [Presence] in Cervix by NAA with probe detection, firth]: nCase: 21 | nCon: 20551, corr p-val: 0.562, uncorr p-val: 0.35, OR: 0.33 | model: dis_status ~ 0.001[0.0e+00] + (0.330 * mod_ant[0.350]), glm_warn [False]: nan log10 trans: False | Notes: n=20572 | DoF=1 | n iters: full : 1.10e+01, null : 1.00e+01 | Conv at last: LL change : 1.17e-12, max abs score : 2.58e-13, beta change : 1.02e-06 | Log Likes: full : -1.64e+02, null : -1.64e+02 | Method: Penalized ML | control: maxit : 2500, maxhs : 0, maxstep : 5, lconv : 1e-05, gconv : 1e-05, xconv : 1e-05, collapse : TRUE, fit : NR, call : logistf.control(maxit = n_iter) | mod control: tau : 0.5, terms.fit : NULL, call : logistf.mod.control() dtype: object	False		False		False		False		virus	Papillomaviridae		Alphapapillomavirus 7
Meningitis	neurological	320	H. pylori	GroEL	No	Unknown	did_not	0.25773216502793	0.08716394005825755	0.837	0.754	[0.676-1.037]	[0.586-0.970]	66	9305	332	40221	17859-0	Helicobacter pylori IgG Ab [Presence] in Serum or Plasma by Immunoassay	glm			All	All	0	dis_status ~ 0.009[4.9e-128] + (0.837 * mod_ant[0.103])	dis_status ~ 0.009[0.0e+00] + (0.754 * mod_ant[0.028])	1.37	1.62	1.03	1.21	1.23	1.32	28167	12054	251	81	65.78	67.45	51.73	53.93	0.103092866011172	0.0277339809276274		:		:			0 17780-8 [Helicobacter pylori Ag [Presence] in Stool by Immunoassay, glm]: nCase: 538 | nCon: 120383, corr p-val: 0.242, uncorr p-val: 0.108, OR: 0.765 | model: dis_status ~ 0.005[0.0e+00] + (0.765 * mod_ant[0.108]), glm_warn [False]: nan log10 trans: False | Notes: nan 1 22310-7 [Helicobacter pylori Ab [Presence] in Serum, glm]: nCase: 346 | nCon: 51799, corr p-val: 0.561, uncorr p-val: 0.346, OR: 0.835 | model: dis_status ~ 0.007[0.0e+00] + (0.835 * mod_ant[0.346]), glm_warn [False]: nan log10 trans: False | Notes: nan dtype: object	32160 31843-6 [Helicobacter pylori Ag [Presence] in Stool, firth]: nCase: 56 | nCon: 24224, corr p-val: 0.796, uncorr p-val: 0.61, OR: 1.267 | model: dis_status ~ 0.002[0.0e+00] + (1.267 * mod_ant[0.610]), glm_warn [False]: nan log10 trans: False | Notes: n=24280 | DoF=1 | n iters: full : 9.00e+00, null : 9.00e+00 | Conv at last: LL change : 6.47e-10, max abs score : 6.44e-10, beta change : 5.02e-06 | Log Likes: full : -3.93e+02, null : -3.93e+02 | Method: Penalized ML | control: maxit : 2500, maxhs : 0, maxstep : 5, lconv : 1e-05, gconv : 1e-05, xconv : 1e-05, collapse : TRUE, fit : NR, call : logistf.control(maxit = n_iter) | mod control: tau : 0.5, terms.fit : NULL, call : logistf.mod.control() 32161 46987-4 [Helicobacter pylori IgM Ab [Presence] in Serum by Immunoassay, firth]: nCase: 28 | nCon: 3914, corr p-val: 0.846, uncorr p-val: 0.697, OR: 1.307 | model: dis_status ~ 0.007[0.0e+00] + (1.307 * mod_ant[0.697]), glm_warn [False]: nan log10 trans: False | Notes: n=3942 | DoF=1 | n iters: full : 8.00e+00, null : 8.00e+00 | Conv at last: LL change : 1.89e-11, max abs score : 1.87e-11, beta change : 1.20e-06 | Log Likes: full : -1.64e+02, null : -1.64e+02 | Method: Penalized ML | control: maxit : 2500, maxhs : 0, maxstep : 5, lconv : 1e-05, gconv : 1e-05, xconv : 1e-05, collapse : TRUE, fit : NR, call : logistf.control(maxit = n_iter) | mod control: tau : 0.5, terms.fit : NULL, call : logistf.mod.control() 32162 80373-4 [Helicobacter pylori Ag [Presence] in Stool by Rapid immunoassay, firth]: nCase: 89 | nCon: 25004, corr p-val: 0.846, uncorr p-val: 0.694, OR: 1.195 | model: dis_status ~ 0.004[0.0e+00] + (1.195 * mod_ant[0.694]), glm_warn [False]: nan log10 trans: False | Notes: n=25093 | DoF=1 | n iters: full : 9.00e+00, null : 9.00e+00 | Conv at last: LL change : 1.59e-12, max abs score : 1.23e-13, beta change : 5.23e-08 | Log Likes: full : -5.88e+02, null : -5.88e+02 | Method: Penalized ML | control: maxit : 2500, maxhs : 0, maxstep : 5, lconv : 1e-05, gconv : 1e-05, xconv : 1e-05, collapse : TRUE, fit : NR, call : logistf.control(maxit = n_iter) | mod control: tau : 0.5, terms.fit : NULL, call : logistf.mod.control() dtype: object	False		False		False		False		bacteria	Helicobacteraceae		H. pylori
Meningitis	neurological	320	HSV-1	IgG	No	Unknown	did_not_attempt	0.808074726315068		0.967		[0.74-1.264]		66	9305								All			dis_status ~ 0.008[2.9e-30] + (0.967 * mod_ant[0.808])		2.97	3	0.9	0.9	3.53	3.47					65.78	67.45			0.808074726315068			:							False				False				virus	Herpesviridae	Alphaherpesvirinae	alphaherpesvirus 1
Meningitis	neurological	320	HSV-2	IgG	No	Unknown	did_not_attempt	0.56816888582372		0.892		[0.648-1.228]		66	9305								All			dis_status ~ 0.008[2.2e-66] + (0.892 * mod_ant[0.483])		1.52	1.59	0.65	0.77	1.43	1.51					65.78	67.45			0.482943552950162			:							False				False				virus	Herpesviridae	Alphaherpesvirinae	alphaherpesvirus 2
Meningitis	neurological	320	HTLV-1	gag	No	Unknown	could_not	0.188316919238244		1.351		[0.992-1.840]		66	9305								All			dis_status ~ 0.004[5.3e-54] + (1.351 * mod_ant[0.056])		2.14	1.94	0.76	0.86	2.46	2.13					65.78	67.45			0.0564950757714732			:							False				False				virus	Retroviridae	Orthoretrovirinae	T-lymphotropic virus 1
Meningitis	neurological	320	JCV	VP1	No	Unknown	did_not	0.1567050452186847	0.135590459447119	1.614	1.733	[1.067-2.442]	[1.005-2.990]	66	9305	65	7715	70173-0	JC virus Ab [Presence] in Serum or Plasma by Immunoassay	glm			All	All	0	dis_status ~ 0.002[1.9e-26] + (1.614 * mod_ant[0.024])	dis_status ~ 0.006[6.8e-105] + (1.733 * mod_ant[0.048])	2.69	2.53	0.53	0.6	2.72	2.5	3078	4637	18	47	65.78	67.45	52.78	49.68	0.0235057567828027	0.0480143952013115		:		:			0 42921-7 [JC virus DNA [Presence] in Specimen by NAA with probe detection, firth]: nCase: 26 | nCon: 1034, corr p-val: 0.225, uncorr p-val: 0.093, OR: 3.883 | model: dis_status ~ 0.024[0.0e+00] + (3.883 * mod_ant[0.093]), glm_warn [False]: nan log10 trans: False | Notes: n=1060 | DoF=1 | n iters: full : 7.00e+00, null : 7.00e+00 | Conv at last: LL change : 1.56e-13, max abs score : 1.30e-13, beta change : 1.07e-07 | Log Likes: full : -1.19e+02, null : -1.21e+02 | Method: Penalized ML | control: maxit : 2500, maxhs : 0, maxstep : 5, lconv : 1e-05, gconv : 1e-05, xconv : 1e-05, collapse : TRUE, fit : NR, call : logistf.control(maxit = n_iter) | mod control: tau : 0.5, terms.fit : NULL, call : logistf.mod.control() dtype: object	32244 32363-4 [JC virus DNA [Presence] in Serum or Plasma by NAA with probe detection, firth]: nCase: 100 | nCon: 762, corr p-val: 0.69, uncorr p-val: 0.484, OR: 0.575 | model: dis_status ~ 0.134[0.0e+00] + (0.575 * mod_ant[0.484]), glm_warn [False]: nan log10 trans: False | Notes: n=862 | DoF=1 | n iters: full : 6.00e+00, null : 5.00e+00 | Conv at last: LL change : -5.68e-14, max abs score : 1.77e-14, beta change : 1.13e-08 | Log Likes: full : -3.07e+02, null : -3.07e+02 | Method: Penalized ML | control: maxit : 2500, maxhs : 0, maxstep : 5, lconv : 1e-05, gconv : 1e-05, xconv : 1e-05, collapse : TRUE, fit : NR, call : logistf.control(maxit = n_iter) | mod control: tau : 0.5, terms.fit : NULL, call : logistf.mod.control() 32245 33295-7 [JC virus DNA [Presence] in Cerebral spinal fluid by NAA with probe detection, firth]: nCase: 159 | nCon: 1108, corr p-val: 0.137, uncorr p-val: 0.051, OR: 0.139 | model: dis_status ~ 0.147[0.0e+00] + (0.139 * mod_ant[0.051]), glm_warn [False]: nan log10 trans: False | Notes: n=1267 | DoF=1 | n iters: full : 7.00e+00, null : 5.00e+00 | Conv at last: LL change : 1.14e-13, max abs score : 1.34e-13, beta change : 7.52e-07 | Log Likes: full : -4.74e+02, null : -4.76e+02 | Method: Penalized ML | control: maxit : 2500, maxhs : 0, maxstep : 5, lconv : 1e-05, gconv : 1e-05, xconv : 1e-05, collapse : TRUE, fit : NR, call : logistf.control(maxit = n_iter) | mod control: tau : 0.5, terms.fit : NULL, call : logistf.mod.control() dtype: object	False		False		False		False		virus	Polyomaviridae		polyomavirus 2
Meningitis	neurological	320	KSHV	LANA	No	Unknown	did_not_attempt	0.3425157549066292		1.253		[0.891-1.761]		66	9305								All			dis_status ~ 0.005[1.9e-99] + (1.253 * mod_ant[0.194])		1.23	1.12	0.79	0.68	1.22	1.2					65.78	67.45			0.194315458377435			:							False				False				virus	Herpesviridae		gammaherpesvirus 8
Meningitis	neurological	320	MCV	VP1	No	Unknown	did_not_attempt	0.3425157549066292		1.227		[0.90-1.672]		66	9305								All			dis_status ~ 0.004[4.3e-30] + (1.227 * mod_ant[0.196])		2.98	2.85	0.74	0.82	3.07	3					65.78	67.45			0.196047353485475			:							False				False				virus	Polyomaviridae		polyomavirus 5
Meningitis	neurological	320	T. gondii	sag1	No	Unknown	did_not_attempt	0.3711695356124547		1.408		[0.758-2.614]		66	9305								All			dis_status ~ 0.004[1.7e-18] + (1.408 * mod_ant[0.278])		1.99	1.94	0.35	0.42	2.01	1.95					65.78	67.45			0.278377151709341			:							False				False				other	Sarcocystidae	Toxoplasmatinae	T. gondii
Meningitis	neurological	320	VZV	gE_gl	No	Unknown	did_not_attempt	0.534802260032805		0.826		[0.516-1.324]		66	9305								All			dis_status ~ 0.012[1.2e-11] + (0.826 * mod_ant[0.428])		2.67	2.72	0.47	0.51	2.69	2.72					65.78	67.45			0.427841808026244			:							False				False				virus	Herpesviridae		alphaherpesvirus 3
Encephalitis	neurological	323	BKV	VP1	No	Unknown	did_not_attempt	0.845429100163081		0.935		[0.478-1.829]		35	9305								All			dis_status ~ 0.005[4.5e-06] + (0.935 * mod_ant[0.845])		3.38	3.39	0.48	0.48	3.53	3.53					68.95	67.45			0.845429100163081			:							False				False				virus	Polyomaviridae		polyomavirus 1
