## supplemental_dataset_3 for "After the Infection: A Survey of Pathogens and Non-communicable Human Disease" (part 8 of 26)

### Sheet: Results (continued)
Disease_Description	Disease_Group	Phecode	Pathogen	Antibody	Pair is Associated	Standard Level	Replication Status	UKB FDR	TNX FDR	UKB OR	TNX OR	UKB CI	TNX CI	UKB nCase	UKB nControl	TNX nCase	TNX nControl	TNX Test ID	TNX Test	TNX Model Meth	ukb_covs	tnx_covs	ukb_control_set	tnx_control_set	tnx_n_mixed	ukb_model	tnx_model	ukb_avg_titer_case	ukb_avg_titer_con	ukb_std_titer_case	ukb_std_titer_con	ukb_med_titer_case	ukb_med_titer_con	tnx_n_con_neg	tnx_n_con_pos	tnx_n_case_neg	tnx_n_case_pos	ukb_avg_age_case	ukb_avg_age_con	tnx_avg_age_case	tnx_avg_age_con	ukb_p_val	tnx_p_val	ukb_sig_covs	ukb_cov_ps	ukb_cov_ors	tnx_cov_ps	tnx_cov_or	tnx_note_str	other_test_str	or_flip_tnx_tests	ukb_glm_warn_bool	ukb_glm_warn_msg	tnx_glm_warn_bool	tnx_glm_warn_msg	ukb_glm_warn_bool	ukb_glm_warn_msg	tnx_glm_warn_bool	tnx_glm_warn_msg	Pathogen Type	Pathogen Family	Pathogen Sub-family	Pathogen Species
Encephalitis	neurological	323	C. trach.	momp_D	No	Unknown	did_not_attempt	0.4477631525784601		0.604		[0.366-0.997]		35	9305								All			dis_status ~ 0.007[2.1e-54] + (0.604 * mod_ant[0.048])		1.07	1.32	0.67	0.75	1.08	1.2					68.95	67.45			0.0484551683081189			:							False				False				bacteria	Chlamydiaceae		C. trachomatis
Encephalitis	neurological	323	CMV	pp150 Nter	No	Unknown	did_not_attempt	0.4477631525784601		0.731		[0.52-1.026]		35	9305								All			dis_status ~ 0.008[2.8e-30] + (0.731 * mod_ant[0.070])		2.23	2.53	1.02	0.97	2.1	2.79					68.95	67.45			0.0703129008104183			:							False				False				virus	Herpesviridae	Betaherpesvirinae	betaherpesvirus 5
Encephalitis	neurological	323	EBV	ZEBRA	No	Unknown	did_not_attempt	0.565690013300756		0.772		[0.501-1.191]		35	9305								All			dis_status ~ 0.008[1.3e-12] + (0.772 * mod_ant[0.242])		2.96	3.09	0.83	0.67	3.34	3.3					68.95	67.45			0.242205369261457			:							False				False				virus	Herpesviridae		gammaherpesvirus 4
Encephalitis	neurological	323	HBV	Hbe	No	Unknown	did_not_attempt	0.5744247784319066		0.776		[0.461-1.307]		35	9305								All			dis_status ~ 0.005[4.2e-62] + (0.776 * mod_ant[0.340])		1.02	1.13	0.66	0.67	1.08	1.11					68.95	67.45			0.340347936447416			:							False				False				virus	Hepadnaviridae		Hepatitis B virus
Encephalitis	neurological	323	HCV	NS3	No	Unknown	did_not_attempt	0.5744247784319066		1.295		[0.681-2.463]		35	9305								All			dis_status ~ 0.003[2.3e-32] + (1.295 * mod_ant[0.431])		1.44	1.37	0.49	0.55	1.52	1.49					68.95	67.45			0.43081858382393			:							False				False				virus	Flaviviridae		Hepacivirus C
Encephalitis	neurological	323	HHV-6	IE1B	Yes	Unknown	replicated	0.06035697984124339	9.124347964566204e-18	2.584	3.197	[1.38-4.840]	[2.474-4.131]	35	9305	2563	19312	82192-6	Herpes virus 6 DNA [Presence] in Cerebral spinal fluid by NAA with non-probe detection	glm			All	All	0	dis_status ~ 3.4e-04[3.3e-20] + (2.584 * mod_ant[0.003])	dis_status ~ 0.130[0.0e+00] + (3.197 * mod_ant[6.2e-19])	2.66	2.4	0.49	0.52	2.85	2.37	19107	205	2478	85	68.95	67.45	48.05	42.95	0.00301784899206217	6.207039431677691e-19		:		:			0 33942-4 [Herpes virus 6 DNA [Presence] in Cerebral spinal fluid by NAA with probe detection, glm]: nCase: 735 | nCon: 5356, corr p-val: 1.41e-04, uncorr p-val: 2.59e-05, OR: 2.92 | model: dis_status ~ 0.135[0.0e+00] + (2.920 * mod_ant[2.6e-05]), glm_warn [False]: nan log10 trans: False | Notes: nan 1 33941-6 [Herpes virus 6 DNA [Presence] in Blood by NAA with probe detection, firth]: nCase: 80 | nCon: 758, corr p-val: 0.844, uncorr p-val: 0.71, OR: 1.248 | model: dis_status ~ 0.106[0.0e+00] + (1.248 * mod_ant[0.710]), glm_warn [False]: nan log10 trans: False | Notes: n=838 | DoF=1 | n iters: full : 5.00e+00, null : 5.00e+00 | Conv at last: LL change : 1.42e-09, max abs score : 1.15e-09, beta change : 6.36e-06 | Log Likes: full : -2.61e+02, null : -2.61e+02 | Method: Penalized ML | control: maxit : 2500, maxhs : 0, maxstep : 5, lconv : 1e-05, gconv : 1e-05, xconv : 1e-05, collapse : TRUE, fit : NR, call : logistf.control(maxit = n_iter) | mod control: tau : 0.5, terms.fit : NULL, call : logistf.mod.control() dtype: object	32338 29495-9 [Herpes virus 6 DNA [Presence] in Specimen by NAA with probe detection, glm]: nCase: 176 | nCon: 2991, corr p-val: 0.3, uncorr p-val: 0.145, OR: 0.661 | model: dis_status ~ 0.061[6.4e-261] + (0.661 * mod_ant[0.145]), glm_warn [False]: nan log10 trans: False | Notes: nan dtype: object	False		False		False		False		virus	Herpesviridae	Betaherpesvirinae	betaherpesvirus 6
Encephalitis	neurological	323	HHV-7	U14	No	Unknown	did_not_attempt	0.5744247784319066		1.406		[0.64-3.088]		35	9305								All			dis_status ~ 0.001[9.7e-09] + (1.406 * mod_ant[0.396])		2.8	2.74	0.38	0.44	2.79	2.78					68.95	67.45			0.39636254383608			:							False				False				virus	Herpesviridae	Betaherpesvirinae	betaherpesvirus 7
Encephalitis	neurological	323	HIV	gag	No	Unknown	did_not_attempt	0.4477631525784601		1.681		[0.896-3.153]		35	9305								All			dis_status ~ 0.001[3.2e-25] + (1.681 * mod_ant[0.106])		1.89	1.74	0.51	0.53	1.87	1.74					68.95	67.45			0.105773156302611			:							False				False				virus	Retroviridae		Lentivirus
Encephalitis	neurological	323	HPV-16	E7	No	Unknown	did_not_attempt	0.5744247784319066		1.267		[0.728-2.204]		35	9305								All			dis_status ~ 0.003[9.9e-51] + (1.267 * mod_ant[0.403])		1.25	1.16	0.66	0.61	1.23	1.26					68.95	67.45			0.403343910838283			:							False				False				virus	Papillomaviridae		Alphapapillomavirus 9
Encephalitis	neurological	323	HPV-18	L1	No	Unknown	did_not_attempt	0.8013739188199234		1.148		[0.538-2.449]		35	9305								All			dis_status ~ 0.003[1.8e-20] + (1.148 * mod_ant[0.721])		1.56	1.53	0.47	0.45	1.59	1.57					68.95	67.45			0.721236526937931			:							False				False				virus	Papillomaviridae		Alphapapillomavirus 7
Encephalitis	neurological	323	H. pylori	CagA	No	Unknown	did_not_attempt	0.4477631525784601		1.385		[0.889-2.157]		21	4694								All			dis_status ~ 0.002[8.0e-27] + (1.385 * mod_ant[0.150])		2.33	2.04	1.01	0.92	2.19	1.86					68.33	67.33			0.15003908353234			:							False				False				bacteria	Helicobacteraceae		H. pylori
Encephalitis	neurological	323	HSV-1	IgG	No	Unknown	did_not_attempt	0.565690013300756		0.824		[0.579-1.173]		35	9305								All			dis_status ~ 0.007[1.2e-20] + (0.824 * mod_ant[0.283])		2.83	3	1.02	0.9	3.52	3.47					68.95	67.45			0.282845006650378			:							False				False				virus	Herpesviridae	Alphaherpesvirinae	alphaherpesvirus 1
Encephalitis	neurological	323	HSV-2	IgG	No	Unknown	did_not_attempt	0.565690013300756		1.262		[0.839-1.898]		35	9305								All			dis_status ~ 0.003[1.3e-50] + (1.262 * mod_ant[0.265])		1.73	1.59	0.69	0.77	1.53	1.51					68.95	67.45			0.264758692811083			:							False				False				virus	Herpesviridae	Alphaherpesvirinae	alphaherpesvirus 2
Encephalitis	neurological	323	HTLV-1	gag	No	Unknown	did_not_attempt	0.4477631525784601		1.41		[0.917-2.168]		35	9305								All			dis_status ~ 0.002[1.4e-35] + (1.410 * mod_ant[0.118])		2.17	1.94	0.79	0.86	2.44	2.13					68.95	67.45			0.117697644315282			:							False				False				virus	Retroviridae	Orthoretrovirinae	T-lymphotropic virus 1
Encephalitis	neurological	323	JCV	VP1	No	Unknown	did_not_attempt	0.8439877236309569		0.932		[0.537-1.616]		35	9305								All			dis_status ~ 0.004[7.3e-14] + (0.932 * mod_ant[0.802])		2.5	2.53	0.61	0.6	2.45	2.5					68.95	67.45			0.801788337449409			:							False				False				virus	Polyomaviridae		polyomavirus 2
Encephalitis	neurological	323	KSHV	LANA	No	Unknown	did_not_attempt	0.5744247784319066		1.219		[0.762-1.951]		35	9305								All			dis_status ~ 0.003[6.9e-67] + (1.219 * mod_ant[0.408])		1.21	1.12	0.68	0.68	1.28	1.2					68.95	67.45			0.407861677997046			:							False				False				virus	Herpesviridae		gammaherpesvirus 8
Encephalitis	neurological	323	MCV	VP1	No	Unknown	did_not_attempt	0.4477631525784601		0.759		[0.518-1.112]		35	9305								All			dis_status ~ 0.008[7.6e-19] + (0.759 * mod_ant[0.157])		2.65	2.85	0.77	0.82	2.44	3					68.95	67.45			0.156717103402461			:							False				False				virus	Polyomaviridae		polyomavirus 5
Encephalitis	neurological	323	T. gondii	sag1	No	Unknown	did_not_attempt	0.589615340796415		1.363		[0.586-3.171]		35	9305								All			dis_status ~ 0.002[1.2e-12] + (1.363 * mod_ant[0.472])		1.99	1.94	0.39	0.42	1.97	1.95					68.95	67.45			0.471692272637132			:							False				False				other	Sarcocystidae	Toxoplasmatinae	T. gondii
Encephalitis	neurological	323	VZV	gE_gl	No	Unknown	did_not_attempt	0.6869058587738236		1.201		[0.624-2.311]		35	9305								All			dis_status ~ 0.002[9.2e-11] + (1.201 * mod_ant[0.584])		2.77	2.72	0.52	0.51	2.74	2.72					68.95	67.45			0.58386997995775			:							False				False				virus	Herpesviridae		alphaherpesvirus 3
Other CNS infection and poliomyelitis	neurological	324	BKV	VP1	No	Unknown	did_not_attempt	0.9638738190119926		0.907		[0.40-2.058]		22	9305						age		All			dis_status ~ 1.6e-05[7.9e-05] + (0.907 * mod_ant[0.816]) + (2.140 * age[0.016])		3.34	3.39	0.64	0.48	3.57	3.53					71.8	67.45			0.815811999780981		age	age : 1.62e-02	age: 2.140 [1.151-3.979]						False				False				virus	Polyomaviridae		polyomavirus 1
Other CNS infection and poliomyelitis	neurological	324	C. trach.	tarp-D F2	No	Unknown	did_not_attempt	0.630869936412395		0.558		[0.306-1.019]		22	9305						age		All			dis_status ~ 3.5e-05[9.8e-06] + (0.558 * mod_ant[0.058]) + (2.049 * age[0.023])		1.17	1.52	0.55	0.78	1.3	1.4					71.8	67.45			0.0575328844718856		age	age : 2.26e-02	age: 2.049 [1.106-3.795]						False				False				bacteria	Chlamydiaceae		C. trachomatis
Other CNS infection and poliomyelitis	neurological	324	CMV	pp150 Nter	No	Unknown	did_not_attempt	0.6551744351985845		0.807		[0.524-1.241]		22	9305						age		All			dis_status ~ 1.5e-05[1.2e-06] + (0.807 * mod_ant[0.328]) + (2.225 * age[0.011])		2.4	2.53	1.05	0.97	2.31	2.79					71.8	67.45			0.328186471020392		age	age : 1.14e-02	age: 2.225 [1.197-4.135]						False				False				virus	Herpesviridae	Betaherpesvirinae	betaherpesvirus 5
Other CNS infection and poliomyelitis	neurological	324	EBV	ZEBRA	No	Unknown	did_not_attempt	0.6551744351985845		1.508		[0.693-3.281]		22	9305						age		All			dis_status ~ 3.2e-06[1.1e-06] + (1.508 * mod_ant[0.301]) + (2.141 * age[0.016])		3.25	3.09	0.64	0.67	3.51	3.3					71.8	67.45			0.300839570557939		age	age : 1.60e-02	age: 2.141 [1.152-3.977]						False				False				virus	Herpesviridae		gammaherpesvirus 4
Other CNS infection and poliomyelitis	neurological	324	HBV	HBc	No	Unknown	did_not_attempt	0.6551744351985845		0.663		[0.309-1.419]		22	9305								All			dis_status ~ 0.003[1.3e-85] + (0.663 * mod_ant[0.290])		0.53	0.67	0.45	0.64	0.65	0.7					71.8	67.45			0.28954147290383			:							False				False				virus	Hepadnaviridae		Hepatitis B virus
Other CNS infection and poliomyelitis	neurological	324	HCV	NS3	No	Unknown	did_not_attempt	0.6551744351985845		1.73		[0.741-4.035]		22	9305								All			dis_status ~ 0.001[2.9e-23] + (1.730 * mod_ant[0.205])		1.51	1.37	0.56	0.55	1.62	1.49					71.8	67.45			0.204880795040638			:							False				False				virus	Flaviviridae		Hepacivirus C
Other CNS infection and poliomyelitis	neurological	324	HHV-6	IE1A	No	Unknown	did_not_attempt	0.6551744351985845		0.652		[0.271-1.569]		22	9305						age		All			dis_status ~ 2.7e-05[1.8e-05] + (0.652 * mod_ant[0.340]) + (2.176 * age[0.014])		2.21	2.29	0.58	0.44	2.28	2.3					71.8	67.45			0.339710593373754		age	age : 1.36e-02	age: 2.176 [1.174-4.035]						False				False				virus	Herpesviridae	Betaherpesvirinae	betaherpesvirus 6
Other CNS infection and poliomyelitis	neurological	324	HHV-7	U14	No	Unknown	did_not_attempt	0.6551744351985845		0.517		[0.218-1.226]		22	9305						age		All			dis_status ~ 7.3e-05[2.1e-04] + (0.517 * mod_ant[0.134]) + (2.119 * age[0.017])		2.59	2.74	0.53	0.44	2.51	2.78					71.8	67.45			0.134438650157461		age	age : 1.66e-02	age: 2.119 [1.146-3.917]						False				False				virus	Herpesviridae	Betaherpesvirinae	betaherpesvirus 7
Other CNS infection and poliomyelitis	neurological	324	HIV	gag	No	Unknown	did_not_attempt	0.6551744351985845		0.576		[0.28-1.185]		22	9305								All			dis_status ~ 0.006[1.1e-16] + (0.576 * mod_ant[0.134])		1.58	1.74	0.56	0.53	1.71	1.74					71.8	67.45			0.133992525816572			:							False				False				virus	Retroviridae		Lentivirus
Other CNS infection and poliomyelitis	neurological	324	HPV-16	L1	No	Unknown	did_not_attempt	0.6618796831047986		1.434		[0.547-3.762]		22	9305						age		All			dis_status ~ 5.7e-06[9.1e-07] + (1.434 * mod_ant[0.463]) + (2.186 * age[0.013])		1.62	1.57	0.49	0.47	1.74	1.6					71.8	67.45			0.463315778173359		age	age : 1.31e-02	age: 2.186 [1.179-4.052]						False				False				virus	Papillomaviridae		Alphapapillomavirus 9
Other CNS infection and poliomyelitis	neurological	324	HPV-18	L1	No	Unknown	did_not_attempt	0.9638738190119926		1.104		[0.428-2.851]		22	9305								All			dis_status ~ 0.002[1.7e-15] + (1.104 * mod_ant[0.838])		1.55	1.53	0.42	0.45	1.61	1.57					71.8	67.45			0.837619312969858			:							False				False				virus	Papillomaviridae		Alphapapillomavirus 7
Other CNS infection and poliomyelitis	neurological	324	H. pylori	Catalase	No	Unknown	did_not_attempt	0.630869936412395		1.515		[0.978-2.347]		22	9305						age		All			dis_status ~ 6.4e-06[1.3e-07] + (1.515 * mod_ant[0.063]) + (2.081 * age[0.019])		2.11	1.76	1.15	0.8	1.8	1.61					71.8	67.45			0.0630869936412395		age	age : 1.90e-02	age: 2.081 [1.128-3.838]						False				False				bacteria	Helicobacteraceae		H. pylori
Other CNS infection and poliomyelitis	neurological	324	HSV-1	IgG	No	Unknown	did_not_attempt	0.9638738190119926		1.039		[0.644-1.679]		22	9305						age		All			dis_status ~ 1.0e-05[9.4e-07] + (1.039 * mod_ant[0.874]) + (2.148 * age[0.015])		3.06	3	0.89	0.9	3.56	3.47					71.8	67.45			0.874266154773443		age	age : 1.54e-02	age: 2.148 [1.157-3.986]						False				False				virus	Herpesviridae	Alphaherpesvirinae	alphaherpesvirus 1
Other CNS infection and poliomyelitis	neurological	324	HSV-2	IgG	No	Unknown	did_not_attempt	0.6551744351985845		1.248		[0.735-2.118]		22	9305						age		All			dis_status ~ 7.2e-06[4.2e-07] + (1.248 * mod_ant[0.412]) + (2.177 * age[0.014])		1.7	1.59	0.74	0.77	1.54	1.51					71.8	67.45			0.411712045966253		age	age : 1.36e-02	age: 2.177 [1.174-4.037]						False				False				virus	Herpesviridae	Alphaherpesvirinae	alphaherpesvirus 2
Other CNS infection and poliomyelitis	neurological	324	HTLV-1	env	No	Unknown	did_not_attempt	0.6551744351985845		1.624		[0.571-4.617]		22	9305						age		All			dis_status ~ 6.2e-06[3.9e-07] + (1.624 * mod_ant[0.363]) + (2.127 * age[0.016])		1.45	1.35	0.47	0.46	1.44	1.43					71.8	67.45			0.363427145446763		age	age : 1.64e-02	age: 2.127 [1.148-3.940]						False				False				virus	Retroviridae	Orthoretrovirinae	T-lymphotropic virus 1
Other CNS infection and poliomyelitis	neurological	324	JCV	VP1	No	Unknown	did_not_attempt	0.980305624360785		1.009		[0.502-2.026]		22	9305								All			dis_status ~ 0.002[5.3e-11] + (1.009 * mod_ant[0.980])		2.53	2.53	0.58	0.6	2.58	2.5					71.8	67.45			0.980305624360785			:							False				False				virus	Polyomaviridae		polyomavirus 2
Other CNS infection and poliomyelitis	neurological	324	KSHV	LANA	No	Unknown	did_not_attempt	0.9638738190119926		0.953		[0.515-1.763]		22	9305								All			dis_status ~ 0.002[1.2e-49] + (0.953 * mod_ant[0.878])		1.1	1.12	0.5	0.68	1.18	1.2					71.8	67.45			0.878195136558025			:							False				False				virus	Herpesviridae		gammaherpesvirus 8
Other CNS infection and poliomyelitis	neurological	324	MCV	VP1	No	Unknown	did_not_attempt	0.6551744351985845		0.77		[0.475-1.247]		22	9305								All			dis_status ~ 0.005[1.1e-14] + (0.770 * mod_ant[0.288])		2.66	2.85	0.83	0.82	2.54	3					71.8	67.45			0.287713344912451			:							False				False				virus	Polyomaviridae		polyomavirus 5
Other CNS infection and poliomyelitis	neurological	324	T. gondii	p22	No	Unknown	did_not_attempt	0.9638738190119926		1.039		[0.509-2.124]		22	9305						age		All			dis_status ~ 1.1e-05[7.0e-07] + (1.039 * mod_ant[0.916]) + (2.151 * age[0.015])		1.51	1.47	0.5	0.59	1.59	1.49					71.8	67.45			0.915680128061393		age	age : 1.51e-02	age: 2.151 [1.16-3.990]						False				False				other	Sarcocystidae	Toxoplasmatinae	T. gondii
Other CNS infection and poliomyelitis	neurological	324	VZV	gE_gl	No	Unknown	did_not_attempt	0.6551744351985845		1.405		[0.608-3.248]		22	9305						age		All			dis_status ~ 4.8e-06[1.1e-06] + (1.405 * mod_ant[0.426]) + (2.124 * age[0.017])		2.82	2.72	0.51	0.51	2.75	2.72					71.8	67.45			0.42586338287908		age	age : 1.69e-02	age: 2.124 [1.145-3.940]						False				False				virus	Herpesviridae		alphaherpesvirus 3
Sleep disorders	neurological	327	BKV	VP1	No	Unknown	did_not_attempt	0.4932349176337215		1.099		[0.906-1.334]		490	8939						bmi, tobac, same_sex		All			dis_status ~ 0.003[4.6e-45] + (1.099 * mod_ant[0.337]) + (2.491 * bmi[3.3e-30]) + (1.151 * tobac1[0.172]) + (1.695 * tobac2[2.1e-04]) + (1.073 * tobac3[0.907]) + (1.551 * same_sex1[0.050]) + (0.887 * same_sex2[0.471])		3.41	3.39	0.47	0.49	3.52	3.54					67.83	67.44			0.337211154996232		bmi, tobac, num_sex_part, same_sex	bmi : 3.35e-30, tobac1 : 1.72e-01, tobac2 : 2.14e-04, tobac3 : 9.07e-01, same_sex1 : 5.04e-02, same_sex2 : 4.71e-01	bmi: 2.491 [2.13-2.913], tobac1: 1.151 [0.941-1.408], tobac2: 1.695 [1.282-2.240], tobac3: 1.073 [0.327-3.522], same_sex1: 1.551 [0.999-2.407], same_sex2: 0.887 [0.64-1.229]						False				False				virus	Polyomaviridae		polyomavirus 1
Sleep disorders	neurological	327	C. trach.	momp_D	No	Unknown	did_not_attempt	0.46457163262769		1.069		[0.948-1.206]		490	8939						sex, tdi_quant, tobac		All			dis_status ~ 0.035[1.5e-102] + (1.069 * mod_ant[0.273]) + (1.377 * male[6.3e-04]) + (1.045 * tdi_quant1[0.745]) + (1.448 * tdi_quant2[0.019]) + (1.196 * tobac1[0.079]) + (1.519 * tobac2[0.003]) + (1.166 * tobac3[0.798])		1.36	1.31	0.72	0.75	1.23	1.2					67.83	67.44			0.273397724949238		sex, tdi_quant, tobac, num_sex_part, same_sex	sex1 : 6.28e-04, tdi_quant1 : 7.45e-01, tdi_quant2 : 1.92e-02, tobac1 : 7.92e-02, tobac2 : 3.49e-03, tobac3 : 7.98e-01	sex1: 1.377 [1.146-1.654], tdi_quant1: 1.045 [0.803-1.360], tdi_quant2: 1.448 [1.062-1.974], tobac1: 1.196 [0.979-1.462], tobac2: 1.519 [1.147-2.011], tobac3: 1.166 [0.359-3.783]						False				False				bacteria	Chlamydiaceae		C. trachomatis
Sleep disorders	neurological	327	CMV	pp28	No	Unknown	did_not_attempt	0.46457163262769		1.073		[0.953-1.208]		490	8939						sex, bmi, tobac		All			dis_status ~ 0.003[1.9e-91] + (1.073 * mod_ant[0.243]) + (1.327 * male[0.003]) + (2.479 * bmi[3.1e-29]) + (1.122 * tobac1[0.264]) + (1.666 * tobac2[3.3e-04]) + (1.048 * tobac3[0.938])		2.69	2.62	0.76	0.79	2.77	2.69					67.83	67.44			0.242939244661877		sex, bmi, tdi_quant, tobac, num_sex_part	sex1 : 2.71e-03, bmi : 3.09e-29, tobac1 : 2.64e-01, tobac2 : 3.26e-04, tobac3 : 9.38e-01	sex1: 1.327 [1.103-1.596], bmi: 2.479 [2.115-2.904], tobac1: 1.122 [0.917-1.373], tobac2: 1.666 [1.261-2.201], tobac3: 1.048 [0.321-3.417]						False				False				virus	Herpesviridae	Betaherpesvirinae	betaherpesvirus 5
Sleep disorders	neurological	327	EBV	VCA_p18	No	Unknown	did_not_attempt	0.46457163262769		1.114		[0.942-1.317]		490	8939						sex, bmi, tobac		All			dis_status ~ 0.002[3.8e-53] + (1.114 * mod_ant[0.208]) + (1.329 * male[0.003]) + (2.482 * bmi[2.2e-29]) + (1.116 * tobac1[0.287]) + (1.650 * tobac2[4.4e-04]) + (1.043 * tobac3[0.944])		3.75	3.7	0.55	0.65	3.89	3.87					67.83	67.44			0.208214616620161		sex, bmi, tdi_quant, tobac, num_sex_part, same_sex	sex1 : 2.58e-03, bmi : 2.19e-29, tobac1 : 2.87e-01, tobac2 : 4.38e-04, tobac3 : 9.44e-01	sex1: 1.329 [1.104-1.598], bmi: 2.482 [2.118-2.907], tobac1: 1.116 [0.912-1.367], tobac2: 1.650 [1.248-2.181], tobac3: 1.043 [0.319-3.405]						False				False				virus	Herpesviridae		gammaherpesvirus 4
Sleep disorders	neurological	327	HBV	HBc	No	Unknown	did_not_attempt	0.4932349176337215		1.067		[0.933-1.221]		490	8939						sex, tdi_quant		All			dis_status ~ 0.039[3.4e-123] + (1.067 * mod_ant[0.345]) + (1.400 * male[3.0e-04]) + (1.067 * tdi_quant1[0.628]) + (1.555 * tdi_quant2[0.005])		0.71	0.67	0.66	0.64	0.7	0.7					67.83	67.44			0.345264442343605		sex, tdi_quant, num_sex_part, same_sex	sex1 : 2.97e-04, tdi_quant1 : 6.28e-01, tdi_quant2 : 4.66e-03	sex1: 1.400 [1.167-1.681], tdi_quant1: 1.067 [0.82-1.388], tdi_quant2: 1.555 [1.145-2.111]						False				False				virus	Hepadnaviridae		Hepatitis B virus
Sleep disorders	neurological	327	HCV	Core	No	Unknown	did_not_attempt	0.46457163262769		1.08		[0.942-1.238]		490	8939						sex, same_sex		All			dis_status ~ 0.044[0.0e+00] + (1.080 * mod_ant[0.269]) + (1.388 * male[4.4e-04]) + (1.609 * same_sex1[0.031]) + (0.884 * same_sex2[0.452])		0.65	0.61	0.7	0.65	0.6	0.48					67.83	67.44			0.268624574403989		sex, same_sex	sex1 : 4.42e-04, same_sex1 : 3.05e-02, same_sex2 : 4.52e-01	sex1: 1.388 [1.156-1.667], same_sex1: 1.609 [1.046-2.476], same_sex2: 0.884 [0.641-1.219]						False				False				virus	Flaviviridae		Hepacivirus C
Sleep disorders	neurological	327	HHV-6	IE1A	No	Unknown	did_not_attempt	0.7615723620970948		1.039		[0.842-1.281]		490	8939						sex, bmi, tobac		All			dis_status ~ 0.003[9.2e-65] + (1.039 * mod_ant[0.723]) + (1.318 * male[0.003]) + (2.489 * bmi[1.3e-29]) + (1.126 * tobac1[0.248]) + (1.672 * tobac2[3.0e-04]) + (1.054 * tobac3[0.930])		2.31	2.29	0.46	0.44	2.33	2.3					67.83	67.44			0.72349374399224		sex, bmi, tobac	sex1 : 3.37e-03, bmi : 1.34e-29, tobac1 : 2.48e-01, tobac2 : 2.96e-04, tobac3 : 9.30e-01	sex1: 1.318 [1.096-1.586], bmi: 2.489 [2.125-2.916], tobac1: 1.126 [0.921-1.379], tobac2: 1.672 [1.266-2.209], tobac3: 1.054 [0.323-3.440]						False				False				virus	Herpesviridae	Betaherpesvirinae	betaherpesvirus 6
Sleep disorders	neurological	327	HHV-7	U14	No	Unknown	did_not_attempt	0.46457163262769		0.855		[0.693-1.055]		490	8939						sex, bmi, tdi_quant		All			dis_status ~ 0.005[9.5e-39] + (0.855 * mod_ant[0.144]) + (1.320 * male[0.003]) + (2.433 * bmi[3.9e-28]) + (1.028 * tdi_quant1[0.840]) + (1.352 * tdi_quant2[0.056])		2.69	2.74	0.41	0.44	2.71	2.78					67.83	67.44			0.143785226872476		sex, bmi, tdi_quant	sex1 : 3.50e-03, bmi : 3.89e-28, tdi_quant1 : 8.40e-01, tdi_quant2 : 5.59e-02	sex1: 1.320 [1.096-1.590], bmi: 2.433 [2.076-2.851], tdi_quant1: 1.028 [0.788-1.339], tdi_quant2: 1.352 [0.992-1.843]						False				False				virus	Herpesviridae	Betaherpesvirinae	betaherpesvirus 7
Sleep disorders	neurological	327	HIV	gag	No	Unknown	did_not_attempt	0.387432233418302		1.232		[1.034-1.468]		490	8939						sex, bmi, same_sex		All			dis_status ~ 0.003[9.9e-95] + (1.232 * mod_ant[0.019]) + (1.327 * male[0.003]) + (2.462 * bmi[4.3e-29]) + (1.558 * same_sex1[0.047]) + (0.873 * same_sex2[0.414])		1.81	1.74	0.55	0.53	1.77	1.74					67.83	67.44			0.0193716116709151		sex, bmi, num_sex_part, same_sex	sex1 : 2.60e-03, bmi : 4.26e-29, same_sex1 : 4.70e-02, same_sex2 : 4.14e-01	sex1: 1.327 [1.104-1.596], bmi: 2.462 [2.103-2.883], same_sex1: 1.558 [1.006-2.413], same_sex2: 0.873 [0.631-1.209]						False				False				virus	Retroviridae		Lentivirus
Sleep disorders	neurological	327	HPV-16	L1	No	Unknown	did_not_attempt	0.46457163262769		1.185		[0.972-1.444]		490	8939						tdi_quant, tobac		All			dis_status ~ 0.033[1.1e-62] + (1.185 * mod_ant[0.093]) + (1.044 * tdi_quant1[0.747]) + (1.460 * tdi_quant2[0.017]) + (1.231 * tobac1[0.041]) + (1.575 * tobac2[0.001]) + (1.175 * tobac3[0.788])		1.61	1.56	0.45	0.47	1.61	1.6					67.83	67.44			0.0934097637784247		tdi_quant, tobac, num_sex_part, same_sex	tdi_quant1 : 7.47e-01, tdi_quant2 : 1.65e-02, tobac1 : 4.10e-02, tobac2 : 1.44e-03, tobac3 : 7.88e-01	tdi_quant1: 1.044 [0.803-1.359], tdi_quant2: 1.460 [1.071-1.988], tobac1: 1.231 [1.009-1.503], tobac2: 1.575 [1.191-2.082], tobac3: 1.175 [0.363-3.808]						False				False				virus	Papillomaviridae		Alphapapillomavirus 9
Sleep disorders	neurological	327	HPV-18	L1	No	Unknown	did_not_attempt	0.46457163262769		1.17		[0.948-1.445]		490	8939						bmi, tdi_quant, num_sex_part		All			dis_status ~ 0.002[6.4e-23] + (1.170 * mod_ant[0.143]) + (2.442 * bmi[9.0e-29]) + (1.005 * tdi_quant1[0.969]) + (1.292 * tdi_quant2[0.108]) + (1.183 * num_sex_part1[0.753]) + (1.131 * num_sex_part2[0.819]) + (1.378 * num_sex_part3[0.551]) + (1.666 * num_sex_part4[0.336]) + (1.458 * num_sex_part5[0.480])		1.57	1.53	0.45	0.45	1.62	1.57					67.83	67.44			0.142768898442556		bmi, tdi_quant, num_sex_part	bmi : 8.95e-29, tdi_quant1 : 9.69e-01, tdi_quant2 : 1.08e-01, num_sex_part1 : 7.53e-01, num_sex_part2 : 8.19e-01, num_sex_part3 : 5.51e-01, num_sex_part4 : 3.36e-01, num_sex_part5 : 4.80e-01	bmi: 2.442 [2.087-2.858], tdi_quant1: 1.005 [0.771-1.311], tdi_quant2: 1.292 [0.945-1.766], num_sex_part1: 1.183 [0.416-3.369], num_sex_part2: 1.131 [0.396-3.231], num_sex_part3: 1.378 [0.48-3.954], num_sex_part4: 1.666 [0.589-4.709], num_sex_part5: 1.458 [0.512-4.151]						False				False				virus	Papillomaviridae		Alphapapillomavirus 7
Sleep disorders	neurological	327	H. pylori	GroEL	No	Unknown	did_not_attempt	0.46457163262769		0.955		[0.884-1.030]		490	8939						sex, bmi, tdi_quant, tobac		All			dis_status ~ 0.003[1.2e-96] + (0.955 * mod_ant[0.231]) + (1.329 * male[0.003]) + (2.462 * bmi[1.2e-28]) + (1.014 * tdi_quant1[0.916]) + (1.297 * tdi_quant2[0.104]) + (1.122 * tobac1[0.265]) + (1.615 * tobac2[8.7e-04]) + (1.017 * tobac3[0.978])		1.62	1.62	1.18	1.21	1.34	1.32					67.83	67.44			0.231269715489256		sex, bmi, tdi_quant, tobac, num_sex_part, same_sex	sex1 : 2.60e-03, bmi : 1.19e-28, tdi_quant1 : 9.16e-01, tdi_quant2 : 1.04e-01, tobac1 : 2.65e-01, tobac2 : 8.68e-04, tobac3 : 9.78e-01	sex1: 1.329 [1.104-1.598], bmi: 2.462 [2.10-2.887], tdi_quant1: 1.014 [0.778-1.323], tdi_quant2: 1.297 [0.948-1.775], tobac1: 1.122 [0.917-1.373], tobac2: 1.615 [1.218-2.142], tobac3: 1.017 [0.311-3.322]						False				False				bacteria	Helicobacteraceae		H. pylori
Sleep disorders	neurological	327	HSV-1	IgG	No	Unknown	did_not_attempt	0.7615723620970948		0.98		[0.883-1.088]		490	8939						bmi, tdi_quant, tobac		All			dis_status ~ 0.004[1.5e-77] + (0.980 * mod_ant[0.707]) + (2.454 * bmi[5.2e-29]) + (1.011 * tdi_quant1[0.937]) + (1.278 * tdi_quant2[0.125]) + (1.145 * tobac1[0.187]) + (1.660 * tobac2[4.2e-04]) + (1.001 * tobac3[0.998])		3.03	2.99	0.88	0.9	3.52	3.47					67.83	67.44			0.7071814739981		bmi, tdi_quant, tobac, num_sex_part	bmi : 5.16e-29, tdi_quant1 : 9.37e-01, tdi_quant2 : 1.25e-01, tobac1 : 1.87e-01, tobac2 : 4.20e-04, tobac3 : 9.98e-01	bmi: 2.454 [2.097-2.872], tdi_quant1: 1.011 [0.775-1.318], tdi_quant2: 1.278 [0.934-1.748], tobac1: 1.145 [0.936-1.401], tobac2: 1.660 [1.252-2.199], tobac3: 1.001 [0.306-3.278]						False				False				virus	Herpesviridae	Alphaherpesvirinae	alphaherpesvirus 1
Sleep disorders	neurological	327	HSV-2	IgG	No	Unknown	did_not_attempt	0.5544891734066294		0.952		[0.845-1.072]		490	8939						bmi, tobac, num_sex_part, same_sex		All			dis_status ~ 0.004[7.8e-18] + (0.952 * mod_ant[0.416]) + (2.503 * bmi[3.5e-30]) + (1.106 * tobac1[0.332]) + (1.583 * tobac2[0.001]) + (1.070 * tobac3[0.911]) + (0.781 * num_sex_part1[0.668]) + (0.739 * num_sex_part2[0.601]) + (0.904 * num_sex_part3[0.862]) + (1.056 * num_sex_part4[0.925]) + (1.127 * num_sex_part5[0.828]) + (1.415 * same_sex1[0.125]) + (0.710 * same_sex2[0.115])		1.6	1.59	0.78	0.77	1.49	1.51					67.83	67.44			0.415866880054972		bmi, tdi_quant, tobac, num_sex_part, same_sex	bmi : 3.48e-30, tobac1 : 3.32e-01, tobac2 : 1.50e-03, tobac3 : 9.11e-01, num_sex_part1 : 6.68e-01, num_sex_part2 : 6.01e-01, num_sex_part3 : 8.62e-01, num_sex_part4 : 9.25e-01, num_sex_part5 : 8.28e-01, same_sex1 : 1.25e-01, same_sex2 : 1.15e-01	bmi: 2.503 [2.138-2.930], tobac1: 1.106 [0.902-1.356], tobac2: 1.583 [1.192-2.102], tobac3: 1.070 [0.325-3.521], num_sex_part1: 0.781 [0.253-2.414], num_sex_part2: 0.739 [0.238-2.295], num_sex_part3: 0.904 [0.29-2.818], num_sex_part4: 1.056 [0.343-3.246], num_sex_part5: 1.127 [0.384-3.308], same_sex1: 1.415 [0.908-2.204], same_sex2: 0.710 [0.464-1.087]						False				False				virus	Herpesviridae	Alphaherpesvirinae	alphaherpesvirus 2
Sleep disorders	neurological	327	HTLV-1	env	No	Unknown	did_not_attempt	0.46457163262769		1.168		[0.947-1.440]		490	8939						sex, bmi, tobac		All			dis_status ~ 0.003[1.6e-95] + (1.168 * mod_ant[0.147]) + (1.313 * male[0.004]) + (2.484 * bmi[1.7e-29]) + (1.125 * tobac1[0.253]) + (1.672 * tobac2[3.0e-04]) + (1.030 * tobac3[0.961])		1.39	1.35	0.44	0.46	1.46	1.43					67.83	67.44			0.146855291506623		sex, bmi, tdi_quant, tobac	sex1 : 3.85e-03, bmi : 1.72e-29, tobac1 : 2.53e-01, tobac2 : 2.96e-04, tobac3 : 9.61e-01	sex1: 1.313 [1.092-1.580], bmi: 2.484 [2.121-2.910], tobac1: 1.125 [0.919-1.377], tobac2: 1.672 [1.266-2.208], tobac3: 1.030 [0.316-3.361]						False				False				virus	Retroviridae	Orthoretrovirinae	T-lymphotropic virus 1
Sleep disorders	neurological	327	JCV	VP1	No	Unknown	did_not_attempt	0.824844971404675		1.017		[0.874-1.185]		490	8939						sex		All			dis_status ~ 0.044[2.0e-52] + (1.017 * mod_ant[0.825]) + (1.413 * male[2.1e-04])		2.54	2.53	0.59	0.6	2.5	2.5					67.83	67.44			0.824844971404675		sex	sex1 : 2.11e-04	sex1: 1.413 [1.177-1.696]						False				False				virus	Polyomaviridae		polyomavirus 2
Sleep disorders	neurological	327	KSHV	LANA	No	Unknown	did_not_attempt	0.415940687189482		1.147		[1.005-1.309]		490	8939						sex, bmi, tobac		All			dis_status ~ 0.003[1.2e-113] + (1.147 * mod_ant[0.042]) + (1.309 * male[0.004]) + (2.477 * bmi[2.4e-29]) + (1.123 * tobac1[0.261]) + (1.666 * tobac2[3.3e-04]) + (1.038 * tobac3[0.950])		1.2	1.11	0.71	0.68	1.24	1.2					67.83	67.44			0.0415940687189482		sex, bmi, tdi_quant, tobac, num_sex_part, same_sex	sex1 : 4.32e-03, bmi : 2.44e-29, tobac1 : 2.61e-01, tobac2 : 3.29e-04, tobac3 : 9.50e-01	sex1: 1.309 [1.088-1.575], bmi: 2.477 [2.115-2.901], tobac1: 1.123 [0.918-1.374], tobac2: 1.666 [1.261-2.201], tobac3: 1.038 [0.318-3.386]						False				False				virus	Herpesviridae		gammaherpesvirus 8
Sleep disorders	neurological	327	MCV	VP1	No	Unknown	did_not_attempt	0.6173943799471737		0.962		[0.862-1.074]		490	8939						sex		All			dis_status ~ 0.052[1.1e-67] + (0.962 * mod_ant[0.494]) + (1.419 * male[1.7e-04])		2.83	2.85	0.84	0.82	2.95	3					67.83	67.44			0.493915503957739		sex, num_sex_part	sex1 : 1.67e-04	sex1: 1.419 [1.183-1.703]						False				False				virus	Polyomaviridae		polyomavirus 5
Sleep disorders	neurological	327	T. gondii	p22	No	Unknown	did_not_attempt	0.46457163262769		1.092		[0.931-1.280]		490	8939						sex, bmi, tobac		All			dis_status ~ 0.003[8.1e-103] + (1.092 * mod_ant[0.279]) + (1.313 * male[0.004]) + (2.479 * bmi[2.7e-29]) + (1.127 * tobac1[0.246]) + (1.667 * tobac2[3.2e-04]) + (1.048 * tobac3[0.938])		1.53	1.47	0.56	0.59	1.53	1.49					67.83	67.44			0.278742979576614		sex, bmi, tdi_quant, tobac, num_sex_part	sex1 : 3.92e-03, bmi : 2.67e-29, tobac1 : 2.46e-01, tobac2 : 3.23e-04, tobac3 : 9.38e-01	sex1: 1.313 [1.091-1.579], bmi: 2.479 [2.116-2.905], tobac1: 1.127 [0.921-1.379], tobac2: 1.667 [1.262-2.202], tobac3: 1.048 [0.321-3.418]						False				False				other	Sarcocystidae	Toxoplasmatinae	T. gondii
Sleep disorders	neurological	327	VZV	gE_gl	No	Unknown	did_not_attempt	0.6695373459701518		1.054		[0.879-1.264]		490	8939						sex, bmi, tobac		All			dis_status ~ 0.003[5.3e-63] + (1.054 * mod_ant[0.569]) + (1.313 * male[0.004]) + (2.490 * bmi[1.1e-29]) + (1.127 * tobac1[0.245]) + (1.672 * tobac2[2.9e-04]) + (1.055 * tobac3[0.929])		2.74	2.72	0.52	0.51	2.75	2.72					67.83	67.44			0.569106744074629		sex, bmi, tobac	sex1 : 3.98e-03, bmi : 1.14e-29, tobac1 : 2.45e-01, tobac2 : 2.94e-04, tobac3 : 9.29e-01	sex1: 1.313 [1.091-1.581], bmi: 2.490 [2.126-2.917], tobac1: 1.127 [0.921-1.379], tobac2: 1.672 [1.266-2.209], tobac3: 1.055 [0.323-3.444]						False				False				virus	Herpesviridae		alphaherpesvirus 3
Sleep apnea	neurological	327.3	BKV	VP1	No	Unknown	did_not_attempt	0.4257285384052225		1.149		[0.863-1.529]		229	8939						bmi, tobac, same_sex		All			dis_status ~ 7.8e-05[1.7e-52] + (1.149 * mod_ant[0.341]) + (5.549 * bmi[2.5e-61]) + (1.403 * tobac1[0.026]) + (2.222 * tobac2[1.0e-04]) + (0.728 * tobac3[0.759]) + (2.117 * same_sex1[0.009]) + (0.643 * same_sex2[0.109])		3.41	3.39	0.48	0.49	3.52	3.54					66.99	67.44			0.340582830724178		bmi, tobac, same_sex	bmi : 2.55e-61, tobac1 : 2.60e-02, tobac2 : 1.05e-04, tobac3 : 7.59e-01, same_sex1 : 9.14e-03, same_sex2 : 1.09e-01	bmi: 5.549 [4.528-6.800], tobac1: 1.403 [1.041-1.889], tobac2: 2.222 [1.485-3.326], tobac3: 0.728 [0.096-5.533], same_sex1: 2.117 [1.205-3.720], same_sex2: 0.643 [0.374-1.104]						False				False				virus	Polyomaviridae		polyomavirus 1
Sleep apnea	neurological	327.3	C. trach.	momp_A	No	Unknown	did_not_attempt	0.4102114324194213		0.886		[0.708-1.109]		229	8939						tdi_quant, tobac, same_sex		All			dis_status ~ 0.021[1.6e-59] + (0.886 * mod_ant[0.290]) + (0.958 * tdi_quant1[0.831]) + (2.060 * tdi_quant2[0.001]) + (1.524 * tobac1[0.004]) + (1.779 * tobac2[0.004]) + (0.946 * tobac3[0.956]) + (1.987 * same_sex1[0.012]) + (0.688 * same_sex2[0.156])		1.33	1.34	0.56	0.58	1.28	1.28					66.99	67.44			0.290296374299728		tdi_quant, tobac, same_sex	tdi_quant1 : 8.31e-01, tdi_quant2 : 1.08e-03, tobac1 : 4.22e-03, tobac2 : 4.30e-03, tobac3 : 9.56e-01, same_sex1 : 1.18e-02, same_sex2 : 1.56e-01	tdi_quant1: 0.958 [0.647-1.420], tdi_quant2: 2.060 [1.336-3.178], tobac1: 1.524 [1.142-2.034], tobac2: 1.779 [1.198-2.641], tobac3: 0.946 [0.128-6.982], same_sex1: 1.987 [1.164-3.391], same_sex2: 0.688 [0.41-1.154]						False				False				bacteria	Chlamydiaceae		C. trachomatis
Sleep apnea	neurological	327.3	CMV	pp52	No	Unknown	did_not_attempt	0.4102114324194213		0.906		[0.791-1.037]		229	8939						sex, bmi, tdi_quant, tobac		All			dis_status ~ 8.1e-05[1.3e-96] + (0.906 * mod_ant[0.151]) + (2.766 * male[1.5e-11]) + (5.827 * bmi[4.0e-59]) + (0.869 * tdi_quant1[0.498]) + (1.573 * tdi_quant2[0.047]) + (1.302 * tobac1[0.085]) + (1.951 * tobac2[0.001]) + (0.675 * tobac3[0.704])		2.81	2.83	0.99	1.03	3.21	3.31					66.99	67.44			0.150628573891587		sex, bmi, tdi_quant, tobac	sex1 : 1.50e-11, bmi : 3.97e-59, tdi_quant1 : 4.98e-01, tdi_quant2 : 4.67e-02, tobac1 : 8.52e-02, tobac2 : 1.26e-03, tobac3 : 7.04e-01	sex1: 2.766 [2.058-3.716], bmi: 5.827 [4.709-7.211], tdi_quant1: 0.869 [0.579-1.305], tdi_quant2: 1.573 [1.007-2.459], tobac1: 1.302 [0.964-1.759], tobac2: 1.951 [1.30-2.928], tobac3: 0.675 [0.089-5.107]						False				False				virus	Herpesviridae	Betaherpesvirinae	betaherpesvirus 5
Sleep apnea	neurological	327.3	EBV	VCA_p18	No	Unknown	did_not_attempt	0.4102114324194213		1.268		[0.935-1.719]		229	8939						sex, bmi, tdi_quant, tobac, same_sex		All			dis_status ~ 2.6e-05[8.7e-49] + (1.268 * mod_ant[0.126]) + (2.766 * male[1.6e-11]) + (5.811 * bmi[2.2e-58]) + (0.873 * tdi_quant1[0.514]) + (1.521 * tdi_quant2[0.066]) + (1.255 * tobac1[0.139]) + (1.834 * tobac2[0.004]) + (0.778 * tobac3[0.807]) + (1.693 * same_sex1[0.071]) + (0.608 * same_sex2[0.078])		3.8	3.7	0.49	0.65	3.9	3.87					66.99	67.44			0.126278531076988		sex, bmi, tdi_quant, tobac, same_sex	sex1 : 1.58e-11, bmi : 2.17e-58, tdi_quant1 : 5.14e-01, tdi_quant2 : 6.63e-02, tobac1 : 1.39e-01, tobac2 : 3.68e-03, tobac3 : 8.07e-01, same_sex1 : 7.07e-02, same_sex2 : 7.84e-02	sex1: 2.766 [2.058-3.719], bmi: 5.811 [4.691-7.199], tdi_quant1: 0.873 [0.582-1.311], tdi_quant2: 1.521 [0.972-2.381], tobac1: 1.255 [0.929-1.696], tobac2: 1.834 [1.218-2.761], tobac3: 0.778 [0.103-5.879], same_sex1: 1.693 [0.957-2.997], same_sex2: 0.608 [0.35-1.058]						False				False				virus	Herpesviridae		gammaherpesvirus 4
Sleep apnea	neurological	327.3	HBV	Hbe	No	Unknown	did_not_attempt	0.4102114324194213		0.899		[0.739-1.093]		229	8939						sex, tdi_quant, same_sex		All			dis_status ~ 0.014[3.7e-78] + (0.899 * mod_ant[0.286]) + (2.594 * male[2.7e-11]) + (0.978 * tdi_quant1[0.912]) + (2.190 * tdi_quant2[3.4e-04]) + (1.820 * same_sex1[0.029]) + (0.674 * same_sex2[0.134])		1.1	1.12	0.63	0.67	1.04	1.11					66.99	67.44			0.2855870936284		sex, tdi_quant, same_sex	sex1 : 2.75e-11, tdi_quant1 : 9.12e-01, tdi_quant2 : 3.39e-04, same_sex1 : 2.86e-02, same_sex2 : 1.34e-01	sex1: 2.594 [1.959-3.434], tdi_quant1: 0.978 [0.66-1.450], tdi_quant2: 2.190 [1.426-3.363], same_sex1: 1.820 [1.065-3.113], same_sex2: 0.674 [0.402-1.130]						False				False				virus	Hepadnaviridae		Hepatitis B virus
Sleep apnea	neurological	327.3	HCV	Core	No	Unknown	did_not_attempt	0.4102114324194213		1.169		[0.967-1.414]		229	8939						sex, same_sex		All			dis_status ~ 0.014[3.4e-227] + (1.169 * mod_ant[0.107]) + (2.562 * male[4.8e-11]) + (2.130 * same_sex1[0.005]) + (0.712 * same_sex2[0.197])		0.7	0.61	0.74	0.65	0.7	0.48					66.99	67.44			0.107224746801279		sex, same_sex	sex1 : 4.82e-11, same_sex1 : 4.99e-03, same_sex2 : 1.97e-01	sex1: 2.562 [1.936-3.392], same_sex1: 2.130 [1.257-3.612], same_sex2: 0.712 [0.425-1.193]						False				False				virus	Flaviviridae		Hepacivirus C
Sleep apnea	neurological	327.3	HHV-6	p101_k	No	Unknown	did_not_attempt	0.4102114324194213		0.921		[0.787-1.079]		229	8939						sex		All			dis_status ~ 0.017[3.9e-146] + (0.921 * mod_ant[0.308]) + (2.634 * male[1.1e-11])		1.28	1.36	0.86	0.85	1.2	1.32					66.99	67.44			0.307658574314566		sex	sex1 : 1.13e-11	sex1: 2.634 [1.991-3.484]						False				False				virus	Herpesviridae	Betaherpesvirinae	betaherpesvirus 6
Sleep apnea	neurological	327.3	HHV-7	U14	No	Unknown	did_not_attempt	0.4102114324194213		0.842		[0.614-1.154]		229	8939						sex, bmi, tdi_quant		All			dis_status ~ 1.2e-04[1.0e-51] + (0.842 * mod_ant[0.285]) + (2.792 * male[1.2e-11]) + (5.726 * bmi[1.2e-58]) + (0.888 * tdi_quant1[0.565]) + (1.675 * tdi_quant2[0.022])		2.67	2.74	0.41	0.44	2.67	2.78					66.99	67.44			0.284794954254043		sex, bmi, tdi_quant	sex1 : 1.17e-11, bmi : 1.19e-58, tdi_quant1 : 5.65e-01, tdi_quant2 : 2.23e-02	sex1: 2.792 [2.076-3.757], bmi: 5.726 [4.633-7.077], tdi_quant1: 0.888 [0.591-1.332], tdi_quant2: 1.675 [1.076-2.605]						False				False				virus	Herpesviridae	Betaherpesvirinae	betaherpesvirus 7
Sleep apnea	neurological	327.3	HIV	gag	No	Unknown	did_not_attempt	0.4102114324194213		1.277		[0.986-1.655]		229	8939						sex, bmi, same_sex		All			dis_status ~ 4.7e-05[2.0e-111] + (1.277 * mod_ant[0.064]) + (2.764 * male[1.3e-11]) + (5.904 * bmi[1.4e-60]) + (1.992 * same_sex1[0.016]) + (0.604 * same_sex2[0.075])		1.84	1.74	0.59	0.53	1.81	1.74					66.99	67.44			0.0640517355812374		sex, bmi, same_sex	sex1 : 1.28e-11, bmi : 1.44e-60, same_sex1 : 1.56e-02, same_sex2 : 7.46e-02	sex1: 2.764 [2.059-3.710], bmi: 5.904 [4.776-7.298], same_sex1: 1.992 [1.14-3.482], same_sex2: 0.604 [0.347-1.051]						False				False				virus	Retroviridae		Lentivirus
Sleep apnea	neurological	327.3	HPV-16	L1	No	Unknown	did_not_attempt	0.4102114324194213		1.216		[0.914-1.618]		229	8939						tdi_quant, tobac, same_sex		All			dis_status ~ 0.013[3.0e-47] + (1.216 * mod_ant[0.179]) + (0.949 * tdi_quant1[0.794]) + (2.005 * tdi_quant2[0.002]) + (1.518 * tobac1[0.005]) + (1.750 * tobac2[0.006]) + (0.956 * tobac3[0.965]) + (1.930 * same_sex1[0.016]) + (0.696 * same_sex2[0.171])		1.62	1.56	0.46	0.47	1.63	1.6					66.99	67.44			0.178947658356317		tdi_quant, tobac, same_sex	tdi_quant1 : 7.94e-01, tdi_quant2 : 1.60e-03, tobac1 : 4.58e-03, tobac2 : 5.52e-03, tobac3 : 9.65e-01, same_sex1 : 1.57e-02, same_sex2 : 1.71e-01	tdi_quant1: 0.949 [0.64-1.406], tdi_quant2: 2.005 [1.302-3.088], tobac1: 1.518 [1.137-2.026], tobac2: 1.750 [1.179-2.597], tobac3: 0.956 [0.13-7.060], same_sex1: 1.930 [1.132-3.291], same_sex2: 0.696 [0.415-1.168]						False				False				virus	Papillomaviridae		Alphapapillomavirus 9
Sleep apnea	neurological	327.3	HPV-18	L1	No	Unknown	did_not_attempt	0.4102114324194213		1.233		[0.899-1.691]		229	8939						bmi, tdi_quant		All			dis_status ~ 1.3e-04[2.1e-90] + (1.233 * mod_ant[0.193]) + (5.216 * bmi[3.1e-58]) + (0.894 * tdi_quant1[0.587]) + (1.671 * tdi_quant2[0.022])		1.58	1.53	0.47	0.45	1.62	1.57					66.99	67.44			0.193383790631486		bmi, tdi_quant	bmi : 3.06e-58, tdi_quant1 : 5.87e-01, tdi_quant2 : 2.20e-02	bmi: 5.216 [4.265-6.378], tdi_quant1: 0.894 [0.597-1.339], tdi_quant2: 1.671 [1.077-2.595]						False				False				virus	Papillomaviridae		Alphapapillomavirus 7
Sleep apnea	neurological	327.3	H. pylori	CagA	No	Unknown	did_not_attempt	0.4102114324194213		1.258		[1.024-1.545]		115	4499						bmi, tobac, same_sex		All			dis_status ~ 8.7e-05[5.8e-65] + (1.258 * mod_ant[0.029]) + (5.464 * bmi[2.7e-31]) + (1.133 * tobac1[0.563]) + (2.167 * tobac2[0.006]) + (2.1e-06 * tobac3[0.975]) + (2.475 * same_sex1[0.012]) + (0.545 * same_sex2[0.136])		2.25	2.04	0.86	0.92	2.08	1.86					67.38	67.29			0.0285148242489448		bmi, tdi_quant, tobac, same_sex	bmi : 2.68e-31, tobac1 : 5.63e-01, tobac2 : 5.85e-03, tobac3 : 9.75e-01, same_sex1 : 1.23e-02, same_sex2 : 1.36e-01	bmi: 5.464 [4.105-7.273], tobac1: 1.133 [0.741-1.734], tobac2: 2.167 [1.25-3.757], tobac3: 2.1e-06 [0.00e+00-Inf], same_sex1: 2.475 [1.218-5.031], same_sex2: 0.545 [0.246-1.210]						False				False				bacteria	Helicobacteraceae		H. pylori
Sleep apnea	neurological	327.3	HSV-1	IgG	No	Unknown	did_not_attempt	0.877092624157115		0.981		[0.837-1.148]		229	8939						bmi, tdi_quant, tobac		All			dis_status ~ 1.5e-04[1.5e-88] + (0.981 * mod_ant[0.807]) + (5.314 * bmi[1.4e-58]) + (0.866 * tdi_quant1[0.487]) + (1.527 * tdi_quant2[0.062]) + (1.391 * tobac1[0.030]) + (2.122 * tobac2[2.8e-04]) + (0.622 * tobac3[0.646])		3.06	2.99	0.87	0.9	3.58	3.47					66.99	67.44			0.807053793851111		bmi, tdi_quant, tobac	bmi : 1.37e-58, tdi_quant1 : 4.87e-01, tdi_quant2 : 6.21e-02, tobac1 : 3.02e-02, tobac2 : 2.80e-04, tobac3 : 6.46e-01	bmi: 5.314 [4.338-6.509], tdi_quant1: 0.866 [0.578-1.298], tdi_quant2: 1.527 [0.979-2.383], tobac1: 1.391 [1.032-1.874], tobac2: 2.122 [1.414-3.184], tobac3: 0.622 [0.082-4.708]						False				False				virus	Herpesviridae	Alphaherpesvirinae	alphaherpesvirus 1
Sleep apnea	neurological	327.3	HSV-2	IgG	No	Unknown	did_not_attempt	0.877092624157115		1.015		[0.852-1.209]		229	8939						bmi, tdi_quant, tobac, same_sex		All			dis_status ~ 1.4e-04[1.6e-109] + (1.015 * mod_ant[0.865]) + (5.357 * bmi[2.3e-58]) + (0.859 * tdi_quant1[0.462]) + (1.487 * tdi_quant2[0.082]) + (1.363 * tobac1[0.042]) + (2.012 * tobac2[8.2e-04]) + (0.674 * tobac3[0.702]) + (1.910 * same_sex1[0.026]) + (0.615 * same_sex2[0.079])		1.66	1.59	0.73	0.77	1.54	1.51					66.99	67.44			0.864951344370642		bmi, tdi_quant, tobac, same_sex	bmi : 2.32e-58, tdi_quant1 : 4.62e-01, tdi_quant2 : 8.24e-02, tobac1 : 4.23e-02, tobac2 : 8.15e-04, tobac3 : 7.02e-01, same_sex1 : 2.61e-02, same_sex2 : 7.88e-02	bmi: 5.357 [4.367-6.570], tdi_quant1: 0.859 [0.574-1.287], tdi_quant2: 1.487 [0.95-2.326], tobac1: 1.363 [1.011-1.837], tobac2: 2.012 [1.336-3.029], tobac3: 0.674 [0.089-5.118], same_sex1: 1.910 [1.08-3.378], same_sex2: 0.615 [0.358-1.058]						False				False				virus	Herpesviridae	Alphaherpesvirinae	alphaherpesvirus 2
Sleep apnea	neurological	327.3	HTLV-1	env	No	Unknown	did_not_attempt	0.4102114324194213		1.184		[0.864-1.624]		229	8939						sex, bmi, tdi_quant, tobac		All			dis_status ~ 5.0e-05[8.3e-99] + (1.184 * mod_ant[0.293]) + (2.756 * male[1.7e-11]) + (5.777 * bmi[1.5e-58]) + (0.870 * tdi_quant1[0.501]) + (1.544 * tdi_quant2[0.056]) + (1.287 * tobac1[0.100]) + (1.944 * tobac2[0.001]) + (0.672 * tobac3[0.699])		1.41	1.35	0.46	0.46	1.48	1.43					66.99	67.44			0.293064040191595		sex, bmi, tdi_quant, tobac	sex1 : 1.74e-11, bmi : 1.54e-58, tdi_quant1 : 5.01e-01, tdi_quant2 : 5.65e-02, tobac1 : 9.95e-02, tobac2 : 1.33e-03, tobac3 : 6.99e-01	sex1: 2.756 [2.051-3.702], bmi: 5.777 [4.668-7.149], tdi_quant1: 0.870 [0.579-1.306], tdi_quant2: 1.544 [0.988-2.412], tobac1: 1.287 [0.953-1.738], tobac2: 1.944 [1.295-2.917], tobac3: 0.672 [0.09-5.044]						False				False				virus	Retroviridae	Orthoretrovirinae	T-lymphotropic virus 1
Sleep apnea	neurological	327.3	JCV	VP1	No	Unknown	did_not_attempt	0.6169727543048036		1.074		[0.862-1.338]		229	8939						sex		All			dis_status ~ 0.012[4.3e-47] + (1.074 * mod_ant[0.524]) + (2.638 * male[1.1e-11])		2.58	2.53	0.6	0.6	2.55	2.5					66.99	67.44			0.524426841159083		sex	sex1 : 1.13e-11	sex1: 2.638 [1.994-3.490]						False				False				virus	Polyomaviridae		polyomavirus 2
Sleep apnea	neurological	327.3	KSHV	LANA	No	Unknown	did_not_attempt	0.4102114324194213		1.166		[0.961-1.413]		229	8939						sex, bmi, tdi_quant, tobac, same_sex		All			dis_status ~ 5.5e-05[1.1e-114] + (1.166 * mod_ant[0.119]) + (2.717 * male[3.7e-11]) + (5.804 * bmi[1.4e-58]) + (0.868 * tdi_quant1[0.496]) + (1.508 * tdi_quant2[0.072]) + (1.273 * tobac1[0.116]) + (1.863 * tobac2[0.003]) + (0.787 * tobac3[0.817]) + (1.676 * same_sex1[0.076]) + (0.601 * same_sex2[0.071])		1.24	1.11	0.73	0.68	1.32	1.2					66.99	67.44			0.119079171543487		sex, bmi, tdi_quant, tobac, same_sex	sex1 : 3.73e-11, bmi : 1.40e-58, tdi_quant1 : 4.96e-01, tdi_quant2 : 7.23e-02, tobac1 : 1.16e-01, tobac2 : 2.86e-03, tobac3 : 8.17e-01, same_sex1 : 7.64e-02, same_sex2 : 7.11e-02	sex1: 2.717 [2.021-3.654], bmi: 5.804 [4.688-7.186], tdi_quant1: 0.868 [0.579-1.304], tdi_quant2: 1.508 [0.964-2.361], tobac1: 1.273 [0.942-1.719], tobac2: 1.863 [1.238-2.805], tobac3: 0.787 [0.104-5.938], same_sex1: 1.676 [0.947-2.968], same_sex2: 0.601 [0.346-1.045]						False				False				virus	Herpesviridae		gammaherpesvirus 8
Sleep apnea	neurological	327.3	MCV	VP1	No	Unknown	did_not_attempt	0.877092624157115		0.987		[0.841-1.159]		229	8939						sex		All			dis_status ~ 0.015[9.1e-59] + (0.987 * mod_ant[0.877]) + (2.659 * male[6.8e-12])		2.86	2.85	0.79	0.82	2.94	3					66.99	67.44			0.877092624157115		sex	sex1 : 6.81e-12	sex1: 2.659 [2.011-3.516]						False				False				virus	Polyomaviridae		polyomavirus 5
Sleep apnea	neurological	327.3	T. gondii	p22	No	Unknown	did_not_attempt	0.4102114324194213		1.134		[0.893-1.441]		229	8939						sex, bmi, tdi_quant, tobac		All			dis_status ~ 5.3e-05[9.2e-107] + (1.134 * mod_ant[0.303]) + (2.746 * male[2.1e-11]) + (5.759 * bmi[2.9e-58]) + (0.864 * tdi_quant1[0.482]) + (1.538 * tdi_quant2[0.059]) + (1.292 * tobac1[0.094]) + (1.939 * tobac2[0.001]) + (0.682 * tobac3[0.710])		1.57	1.47	0.54	0.59	1.58	1.49					66.99	67.44			0.302845907897645		sex, bmi, tdi_quant, tobac	sex1 : 2.10e-11, bmi : 2.92e-58, tdi_quant1 : 4.82e-01, tdi_quant2 : 5.86e-02, tobac1 : 9.43e-02, tobac2 : 1.39e-03, tobac3 : 7.10e-01	sex1: 2.746 [2.044-3.691], bmi: 5.759 [4.653-7.128], tdi_quant1: 0.864 [0.575-1.298], tdi_quant2: 1.538 [0.985-2.403], tobac1: 1.292 [0.957-1.745], tobac2: 1.939 [1.292-2.910], tobac3: 0.682 [0.091-5.128]						False				False				other	Sarcocystidae	Toxoplasmatinae	T. gondii
Sleep apnea	neurological	327.3	VZV	gE_gl	No	Unknown	did_not_attempt	0.4102114324194213		1.154		[0.88-1.513]		229	8939						sex, bmi, tobac		All			dis_status ~ 3.9e-05[9.1e-78] + (1.154 * mod_ant[0.300]) + (2.720 * male[3.4e-11]) + (5.987 * bmi[3.0e-61]) + (1.321 * tobac1[0.069]) + (2.139 * tobac2[2.0e-04]) + (0.760 * tobac3[0.789])		2.78	2.72	0.52	0.51	2.79	2.72					66.99	67.44			0.300318802326117		sex, bmi, tobac	sex1 : 3.35e-11, bmi : 3.05e-61, tobac1 : 6.86e-02, tobac2 : 2.01e-04, tobac3 : 7.89e-01	sex1: 2.720 [2.023-3.655], bmi: 5.987 [4.841-7.403], tobac1: 1.321 [0.979-1.782], tobac2: 2.139 [1.433-3.195], tobac3: 0.760 [0.101-5.720]						False				False				virus	Herpesviridae		alphaherpesvirus 3
Insomnia	neurological	327.4	BKV	VP1	No	Unknown	did_not_attempt	0.8507801575001266		1.072		[0.786-1.463]		180	8939						bmi		All			dis_status ~ 0.041[1.1e-05] + (1.072 * mod_ant[0.661]) + (0.701 * bmi[0.043])		3.41	3.39	0.46	0.49	3.53	3.54					68.39	67.44			0.661104995727996		bmi	bmi : 4.31e-02	bmi: 0.701 [0.497-0.989]						False				False				virus	Polyomaviridae		polyomavirus 1
Insomnia	neurological	327.4	C. trach.	momp_D	No	Unknown	did_not_attempt	0.491153980346426		1.166		[0.965-1.408]		180	8939								All			dis_status ~ 0.016[5.9e-156] + (1.166 * mod_ant[0.112])		1.4	1.31	0.7	0.75	1.26	1.2					68.39	67.44			0.112303920915636			:							False				False				bacteria	Chlamydiaceae		C. trachomatis
Insomnia	neurological	327.4	CMV	pp150 Nter	No	Unknown	did_not_attempt	0.8507801575001266		1.038		[0.891-1.210]		180	8939						bmi		All			dis_status ~ 0.048[1.3e-09] + (1.038 * mod_ant[0.631]) + (0.696 * bmi[0.039])		2.55	2.53	0.99	0.97	2.79	2.78					68.39	67.44			0.630760732064523		bmi	bmi : 3.90e-02	bmi: 0.696 [0.493-0.982]						False				False				virus	Herpesviridae	Betaherpesvirinae	betaherpesvirus 5
Insomnia	neurological	327.4	EBV	EA-D	No	Unknown	did_not_attempt	0.491153980346426		1.136		[0.935-1.380]		180	8939						bmi		All			dis_status ~ 0.035[3.6e-09] + (1.136 * mod_ant[0.198]) + (0.705 * bmi[0.046])		3.08	3	0.77	0.81	3.29	3.24					68.39	67.44			0.198116183375349		bmi	bmi : 4.60e-02	bmi: 0.705 [0.501-0.994]						False				False				virus	Herpesviridae		gammaherpesvirus 4
Insomnia	neurological	327.4	HBV	HBc	No	Unknown	did_not_attempt	0.8507801575001266		1.037		[0.827-1.300]		180	8939								All			dis_status ~ 0.020[3.8e-284] + (1.037 * mod_ant[0.752])		0.68	0.67	0.63	0.64	0.7	0.7					68.39	67.44			0.751836698449475			:							False				False				virus	Hepadnaviridae		Hepatitis B virus
Insomnia	neurological	327.4	HCV	Core	No	Unknown	did_not_attempt	0.8507801575001266		0.964		[0.766-1.214]		180	8939								All			dis_status ~ 0.021[0.0e+00] + (0.964 * mod_ant[0.755])		0.59	0.61	0.66	0.65	0.48	0.48					68.39	67.44			0.755498433493926			:							False				False				virus	Flaviviridae		Hepacivirus C
Insomnia	neurological	327.4	HHV-6	IE1B	No	Unknown	did_not_attempt	0.491153980346426		1.187		[0.892-1.579]		180	8939								All			dis_status ~ 0.013[1.7e-32] + (1.187 * mod_ant[0.239])		2.45	2.4	0.5	0.52	2.38	2.37					68.39	67.44			0.239318515699063			:							False				False				virus	Herpesviridae	Betaherpesvirinae	betaherpesvirus 6
Insomnia	neurological	327.4	HHV-7	U14	No	Unknown	did_not_attempt	0.91247847637916		0.98		[0.701-1.369]		180	8939						bmi		All			dis_status ~ 0.056[2.4e-05] + (0.980 * mod_ant[0.904]) + (0.699 * bmi[0.041])		2.74	2.74	0.39	0.44	2.76	2.78					68.39	67.44			0.903899991381898		bmi	bmi : 4.14e-02	bmi: 0.699 [0.495-0.986]						False				False				virus	Herpesviridae	Betaherpesvirinae	betaherpesvirus 7
Insomnia	neurological	327.4	HIV	gag	No	Unknown	did_not_attempt	0.491153980346426		1.209		[0.911-1.604]		180	8939						bmi		All			dis_status ~ 0.038[6.9e-10] + (1.209 * mod_ant[0.188]) + (0.693 * bmi[0.037])		1.79	1.74	0.54	0.53	1.76	1.74					68.39	67.44			0.188434508391071		bmi	bmi : 3.69e-02	bmi: 0.693 [0.491-0.978]						False				False				virus	Retroviridae		Lentivirus
Insomnia	neurological	327.4	HPV-16	E6	No	Unknown	did_not_attempt	0.491153980346426		1.151		[0.908-1.459]		180	8939						bmi		All			dis_status ~ 0.047[2.0e-10] + (1.151 * mod_ant[0.246]) + (0.696 * bmi[0.039])		0.99	0.94	0.67	0.62	1.1	1.04					68.39	67.44			0.245576990173213		bmi	bmi : 3.88e-02	bmi: 0.696 [0.493-0.982]						False				False				virus	Papillomaviridae		Alphapapillomavirus 9
Insomnia	neurological	327.4	HPV-18	L1	No	Unknown	did_not_attempt	0.491153980346426		1.407		[0.994-1.992]		180	8939						bmi		All			dis_status ~ 0.031[1.9e-10] + (1.407 * mod_ant[0.054]) + (0.695 * bmi[0.038])		1.59	1.53	0.44	0.45	1.62	1.57					68.39	67.44			0.0539724782248747		bmi	bmi : 3.81e-02	bmi: 0.695 [0.493-0.980]						False				False				virus	Papillomaviridae		Alphapapillomavirus 7
Insomnia	neurological	327.4	H. pylori	GroEL	No	Unknown	did_not_attempt	0.491153980346426		0.927		[0.817-1.051]		180	8939						bmi		All			dis_status ~ 0.057[1.6e-09] + (0.927 * mod_ant[0.236]) + (0.709 * bmi[0.050])		1.5	1.62	1.13	1.21	1.27	1.32					68.39	67.44			0.236223595020513		bmi	bmi : 5.02e-02	bmi: 0.709 [0.503-1.000]						False				False				bacteria	Helicobacteraceae		H. pylori
Insomnia	neurological	327.4	HSV-1	IgG	No	Unknown	did_not_attempt	0.8507801575001266		1.026		[0.869-1.210]		180	8939						bmi		All			dis_status ~ 0.049[5.2e-09] + (1.026 * mod_ant[0.766]) + (0.696 * bmi[0.040])		3	2.99	0.86	0.9	3.42	3.47					68.39	67.44			0.765702141750114		bmi	bmi : 4.00e-02	bmi: 0.696 [0.493-0.984]						False				False				virus	Herpesviridae	Alphaherpesvirinae	alphaherpesvirus 1
Insomnia	neurological	327.4	HSV-2	IgG	No	Unknown	did_not_attempt	0.8507801575001266		0.965		[0.796-1.170]		180	8939						bmi		All			dis_status ~ 0.055[3.6e-09] + (0.965 * mod_ant[0.717]) + (0.701 * bmi[0.043])		1.56	1.59	0.81	0.77	1.45	1.51					68.39	67.44			0.71690742895439		bmi	bmi : 4.30e-02	bmi: 0.701 [0.497-0.989]						False				False				virus	Herpesviridae	Alphaherpesvirinae	alphaherpesvirus 2
Insomnia	neurological	327.4	HTLV-1	env	No	Unknown	did_not_attempt	0.491153980346426		1.257		[0.893-1.769]		180	8939						bmi		All			dis_status ~ 0.039[6.0e-10] + (1.257 * mod_ant[0.190]) + (0.695 * bmi[0.038])		1.39	1.35	0.4	0.46	1.43	1.43					68.39	67.44			0.189631297909642		bmi	bmi : 3.83e-02	bmi: 0.695 [0.493-0.981]						False				False				virus	Retroviridae	Orthoretrovirinae	T-lymphotropic virus 1
Insomnia	neurological	327.4	JCV	VP1	No	Unknown	did_not_attempt	0.8507801575001266		0.921		[0.721-1.176]		180	8939								All			dis_status ~ 0.025[8.5e-31] + (0.921 * mod_ant[0.511])		2.5	2.53	0.59	0.6	2.46	2.5					68.39	67.44			0.510697443155218			:							False				False				virus	Polyomaviridae		polyomavirus 2
Insomnia	neurological	327.4	KSHV	LANA	No	Unknown	did_not_attempt	0.491153980346426		1.172		[0.949-1.448]		180	8939						bmi		All			dis_status ~ 0.044[1.4e-10] + (1.172 * mod_ant[0.139]) + (0.696 * bmi[0.039])		1.19	1.11	0.67	0.68	1.26	1.2					68.39	67.44			0.139421819715918		bmi	bmi : 3.88e-02	bmi: 0.696 [0.493-0.982]						False				False				virus	Herpesviridae		gammaherpesvirus 8
Insomnia	neurological	327.4	MCV	VP1	No	Unknown	did_not_attempt	0.8507801575001266		0.972		[0.814-1.162]		180	8939								All			dis_status ~ 0.022[2.5e-46] + (0.972 * mod_ant[0.757])		2.83	2.85	0.88	0.82	3.08	3					68.39	67.44			0.757195271486963			:							False				False				virus	Polyomaviridae		polyomavirus 5
Insomnia	neurological	327.4	T. gondii	p22	No	Unknown	did_not_attempt	0.91247847637916		1.014		[0.789-1.304]		180	8939						bmi		All			dis_status ~ 0.052[2.6e-09] + (1.014 * mod_ant[0.912]) + (0.699 * bmi[0.041])		1.47	1.47	0.56	0.59	1.51	1.49					68.39	67.44			0.91247847637916		bmi	bmi : 4.15e-02	bmi: 0.699 [0.495-0.986]						False				False				other	Sarcocystidae	Toxoplasmatinae	T. gondii
Insomnia	neurological	327.4	VZV	gE_gl	No	Unknown	did_not_attempt	0.491153980346426		0.839		[0.629-1.119]		180	8939						bmi		All			dis_status ~ 0.083[3.7e-05] + (0.839 * mod_ant[0.232]) + (0.704 * bmi[0.045])		2.67	2.72	0.5	0.51	2.69	2.72					68.39	67.44			0.231705282801603		bmi	bmi : 4.52e-02	bmi: 0.704 [0.499-0.992]						False				False				virus	Herpesviridae		alphaherpesvirus 3
Organic or persistent insomnia	neurological	327.41	BKV	VP1	No	Unknown	did_not_attempt	0.8359418116020474		1.068		[0.782-1.459]		179	8939						bmi		All			dis_status ~ 0.041[1.2e-05] + (1.068 * mod_ant[0.678]) + (0.704 * bmi[0.045])		3.41	3.39	0.46	0.49	3.53	3.54					68.44	67.44			0.677617242928871		bmi	bmi : 4.54e-02	bmi: 0.704 [0.499-0.993]						False				False				virus	Polyomaviridae		polyomavirus 1
Organic or persistent insomnia	neurological	327.41	C. trach.	momp_D	No	Unknown	did_not_attempt	0.4985090645975444		1.168		[0.967-1.412]		179	8939								All			dis_status ~ 0.016[1.1e-155] + (1.168 * mod_ant[0.108])		1.4	1.31	0.7	0.75	1.26	1.2					68.44	67.44			0.107689619840122			:							False				False				bacteria	Chlamydiaceae		C. trachomatis
Organic or persistent insomnia	neurological	327.41	CMV	pp150 Nter	No	Unknown	did_not_attempt	0.8359418116020474		1.035		[0.888-1.207]		179	8939						bmi		All			dis_status ~ 0.048[1.3e-09] + (1.035 * mod_ant[0.656]) + (0.698 * bmi[0.041])		2.55	2.53	0.99	0.97	2.73	2.78					68.44	67.44			0.655853903689003		bmi	bmi : 4.15e-02	bmi: 0.698 [0.494-0.986]						False				False				virus	Herpesviridae	Betaherpesvirinae	betaherpesvirus 5
Organic or persistent insomnia	neurological	327.41	EBV	EA-D	No	Unknown	did_not_attempt	0.4985090645975444		1.131		[0.931-1.374]		179	8939						bmi		All			dis_status ~ 0.035[3.8e-09] + (1.131 * mod_ant[0.214]) + (0.708 * bmi[0.048])		3.08	3	0.77	0.81	3.29	3.24					68.44	67.44			0.214394479556202		bmi	bmi : 4.84e-02	bmi: 0.708 [0.502-0.998]						False				False				virus	Herpesviridae		gammaherpesvirus 4
Organic or persistent insomnia	neurological	327.41	HBV	HBc	No	Unknown	did_not_attempt	0.8359418116020474		1.033		[0.823-1.297]		179	8939								All			dis_status ~ 0.020[3.1e-283] + (1.033 * mod_ant[0.776])		0.68	0.67	0.64	0.64	0.7	0.7					68.44	67.44			0.776232854243886			:							False				False				virus	Hepadnaviridae		Hepatitis B virus
Organic or persistent insomnia	neurological	327.41	HCV	Core	No	Unknown	did_not_attempt	0.8359418116020474		0.942		[0.746-1.188]		179	8939								All			dis_status ~ 0.021[0.0e+00] + (0.942 * mod_ant[0.612])		0.58	0.61	0.65	0.65	0.48	0.48					68.44	67.44			0.61220686186474			:							False				False				virus	Flaviviridae		Hepacivirus C
Organic or persistent insomnia	neurological	327.41	HHV-6	IE1B	No	Unknown	did_not_attempt	0.4985090645975444		1.194		[0.897-1.590]		179	8939								All			dis_status ~ 0.013[1.4e-32] + (1.194 * mod_ant[0.224])		2.45	2.4	0.5	0.52	2.38	2.37					68.44	67.44			0.224329079068895			:							False				False				virus	Herpesviridae	Betaherpesvirinae	betaherpesvirus 6
Organic or persistent insomnia	neurological	327.41	HHV-7	U14	No	Unknown	did_not_attempt	0.971428024341698		0.994		[0.71-1.391]		179	8939						bmi		All			dis_status ~ 0.053[1.8e-05] + (0.994 * mod_ant[0.971]) + (0.702 * bmi[0.044])		2.74	2.74	0.39	0.44	2.76	2.78					68.44	67.44			0.971428024341698		bmi	bmi : 4.43e-02	bmi: 0.702 [0.497-0.991]						False				False				virus	Herpesviridae	Betaherpesvirinae	betaherpesvirus 7
Organic or persistent insomnia	neurological	327.41	HIV	gag	No	Unknown	did_not_attempt	0.4985090645975444		1.211		[0.912-1.607]		179	8939						bmi		All			dis_status ~ 0.038[6.2e-10] + (1.211 * mod_ant[0.186]) + (0.696 * bmi[0.039])		1.79	1.74	0.54	0.53	1.76	1.74					68.44	67.44			0.186387362152762		bmi	bmi : 3.90e-02	bmi: 0.696 [0.493-0.982]						False				False				virus	Retroviridae		Lentivirus
Organic or persistent insomnia	neurological	327.41	HPV-16	E6	No	Unknown	did_not_attempt	0.55973703227584		1.14		[0.899-1.446]		179	8939						bmi		All			dis_status ~ 0.046[2.1e-10] + (1.140 * mod_ant[0.280]) + (0.699 * bmi[0.041])		0.98	0.94	0.67	0.62	1.08	1.04					68.44	67.44			0.27986851613792		bmi	bmi : 4.12e-02	bmi: 0.699 [0.495-0.986]						False				False				virus	Papillomaviridae		Alphapapillomavirus 9
Organic or persistent insomnia	neurological	327.41	HPV-18	L1	No	Unknown	did_not_attempt	0.4985090645975444		1.373		[0.97-1.943]		179	8939						bmi		All			dis_status ~ 0.032[2.6e-10] + (1.373 * mod_ant[0.074]) + (0.698 * bmi[0.041])		1.59	1.53	0.43	0.45	1.62	1.57					68.44	67.44			0.0736967589960828		bmi	bmi : 4.05e-02	bmi: 0.698 [0.494-0.985]						False				False				virus	Papillomaviridae		Alphapapillomavirus 7
Organic or persistent insomnia	neurological	327.41	H. pylori	GroEL	No	Unknown	did_not_attempt	0.4985090645975444		0.924		[0.815-1.048]		179	8939						bmi		All			dis_status ~ 0.056[1.5e-09] + (0.924 * mod_ant[0.221]) + (0.712 * bmi[0.053])		1.49	1.62	1.13	1.21	1.26	1.32					68.44	67.44			0.220831512670348		bmi	bmi : 5.33e-02	bmi: 0.712 [0.505-1.005]						False				False				bacteria	Helicobacteraceae		H. pylori
Organic or persistent insomnia	neurological	327.41	HSV-1	IgG	No	Unknown	did_not_attempt	0.8359418116020474		1.022		[0.866-1.207]		179	8939						bmi		All			dis_status ~ 0.049[5.1e-09] + (1.022 * mod_ant[0.794]) + (0.699 * bmi[0.043])		3	2.99	0.86	0.9	3.42	3.47					68.44	67.44			0.794144721021945		bmi	bmi : 4.26e-02	bmi: 0.699 [0.495-0.988]						False				False				virus	Herpesviridae	Alphaherpesvirinae	alphaherpesvirus 1
Organic or persistent insomnia	neurological	327.41	HSV-2	IgG	No	Unknown	did_not_attempt	0.8359418116020474		0.964		[0.795-1.169]		179	8939						bmi		All			dis_status ~ 0.054[3.3e-09] + (0.964 * mod_ant[0.711]) + (0.704 * bmi[0.045])		1.56	1.59	0.81	0.77	1.45	1.51					68.44	67.44			0.710711606747429		bmi	bmi : 4.55e-02	bmi: 0.704 [0.499-0.993]						False				False				virus	Herpesviridae	Alphaherpesvirinae	alphaherpesvirus 2
Organic or persistent insomnia	neurological	327.41	HTLV-1	env	No	Unknown	did_not_attempt	0.4985090645975444		1.259		[0.893-1.774]		179	8939						bmi		All			dis_status ~ 0.038[5.5e-10] + (1.259 * mod_ant[0.188]) + (0.697 * bmi[0.041])		1.39	1.35	0.4	0.46	1.45	1.43					68.44	67.44			0.188354131301228		bmi	bmi : 4.05e-02	bmi: 0.697 [0.494-0.985]						False				False				virus	Retroviridae	Orthoretrovirinae	T-lymphotropic virus 1
Organic or persistent insomnia	neurological	327.41	JCV	VP1	No	Unknown	did_not_attempt	0.8209088985322963		0.91		[0.712-1.163]		179	8939								All			dis_status ~ 0.025[2.2e-30] + (0.910 * mod_ant[0.451])		2.49	2.53	0.59	0.6	2.45	2.5					68.44	67.44			0.451499894192763			:							False				False				virus	Polyomaviridae		polyomavirus 2
Organic or persistent insomnia	neurological	327.41	KSHV	LANA	No	Unknown	did_not_attempt	0.4985090645975444		1.166		[0.944-1.441]		179	8939						bmi		All			dis_status ~ 0.044[1.3e-10] + (1.166 * mod_ant[0.154]) + (0.698 * bmi[0.041])		1.19	1.11	0.67	0.68	1.26	1.2					68.44	67.44			0.1541130897431		bmi	bmi : 4.12e-02	bmi: 0.698 [0.495-0.986]						False				False				virus	Herpesviridae		gammaherpesvirus 8
Organic or persistent insomnia	neurological	327.41	MCV	VP1	No	Unknown	did_not_attempt	0.8359418116020474		0.976		[0.817-1.167]		179	8939								All			dis_status ~ 0.021[2.5e-46] + (0.976 * mod_ant[0.791])		2.83	2.85	0.88	0.82	3.08	3					68.44	67.44			0.790770401455734			:							False				False				virus	Polyomaviridae		polyomavirus 5
Organic or persistent insomnia	neurological	327.41	T. gondii	sag1	No	Unknown	did_not_attempt	0.8359418116020474		1.084		[0.756-1.556]		179	8939						bmi		All			dis_status ~ 0.045[7.1e-08] + (1.084 * mod_ant[0.661]) + (0.699 * bmi[0.042])		1.94	1.93	0.43	0.42	1.99	1.95					68.44	67.44			0.660751928579614		bmi	bmi : 4.19e-02	bmi: 0.699 [0.495-0.987]						False				False				other	Sarcocystidae	Toxoplasmatinae	T. gondii
Organic or persistent insomnia	neurological	327.41	VZV	gE_gl	No	Unknown	did_not_attempt	0.4985090645975444		0.834		[0.625-1.112]		179	8939						bmi		All			dis_status ~ 0.083[3.8e-05] + (0.834 * mod_ant[0.217]) + (0.706 * bmi[0.048])		2.67	2.72	0.5	0.51	2.67	2.72					68.44	67.44			0.216737245900633		bmi	bmi : 4.78e-02	bmi: 0.706 [0.501-0.997]						False				False				virus	Herpesviridae		alphaherpesvirus 3
Other cerebral degenerations	neurological	331	BKV	VP1	No	Unknown	did_not_attempt	0.9121218647354078		0.954		[0.635-1.434]		94	8545						age, tobac, same_sex		All			dis_status ~ 7.3e-05[4.6e-12] + (0.954 * mod_ant[0.821]) + (1.990 * age[1.2e-05]) + (1.792 * tobac1[0.008]) + (1.145 * tobac2[0.743]) + (1.9e-06 * tobac3[0.981]) + (0.549 * same_sex1[0.554]) + (2.381 * same_sex2[6.5e-04])		3.35	3.4	0.48	0.48	3.49	3.54					71.79	67.24			0.820909678261867		age, tobac, same_sex	age : 1.18e-05, tobac1 : 7.99e-03, tobac2 : 7.43e-01, tobac3 : 9.81e-01, same_sex1 : 5.54e-01, same_sex2 : 6.49e-04	age: 1.990 [1.463-2.708], tobac1: 1.792 [1.164-2.758], tobac2: 1.145 [0.509-2.578], tobac3: 1.9e-06 [0.00e+00-Inf], same_sex1: 0.549 [0.075-3.997], same_sex2: 2.381 [1.446-3.919]						False				False				virus	Polyomaviridae		polyomavirus 1
Other cerebral degenerations	neurological	331	C. trach.	momp_D	No	Unknown	did_not_attempt	0.52332234297049		1.311		[1.002-1.715]		94	8545						age, tobac, same_sex		All			dis_status ~ 3.3e-05[8.2e-19] + (1.311 * mod_ant[0.049]) + (2.070 * age[4.0e-06]) + (1.748 * tobac1[0.011]) + (1.112 * tobac2[0.798]) + (1.9e-06 * tobac3[0.981]) + (0.516 * same_sex1[0.513]) + (2.377 * same_sex2[6.7e-04])		1.42	1.31	0.77	0.75	1.3	1.2					71.79	67.24			0.0486471441299343		age, tobac, same_sex	age : 3.98e-06, tobac1 : 1.12e-02, tobac2 : 7.98e-01, tobac3 : 9.81e-01, same_sex1 : 5.13e-01, same_sex2 : 6.66e-04	age: 2.070 [1.519-2.820], tobac1: 1.748 [1.135-2.692], tobac2: 1.112 [0.494-2.505], tobac3: 1.9e-06 [0.00e+00-Inf], same_sex1: 0.516 [0.071-3.756], same_sex2: 2.377 [1.444-3.914]						False				False				bacteria	Chlamydiaceae		C. trachomatis
Other cerebral degenerations	neurological	331	CMV	pp150 Nter	No	Unknown	did_not_attempt	0.8963884883945435		1.111		[0.893-1.382]		94	8545						age, tobac		All			dis_status ~ 3.9e-05[2.1e-19] + (1.111 * mod_ant[0.345]) + (2.094 * age[2.2e-06]) + (1.702 * tobac1[0.015]) + (1.076 * tobac2[0.858]) + (2.2e-06 * tobac3[0.982])		2.7	2.53	0.89	0.97	3.11	2.78					71.79	67.24			0.345415912920361		age, tobac	age : 2.21e-06, tobac1 : 1.52e-02, tobac2 : 8.58e-01, tobac3 : 9.82e-01	age: 2.094 [1.542-2.844], tobac1: 1.702 [1.108-2.615], tobac2: 1.076 [0.479-2.418], tobac3: 2.2e-06 [0.00e+00-Inf]						False				False				virus	Herpesviridae	Betaherpesvirinae	betaherpesvirus 5
Other cerebral degenerations	neurological	331	EBV	VCA_p18	No	Unknown	did_not_attempt	0.8963884883945435		0.89		[0.679-1.167]		94	8545						tobac, same_sex		All			dis_status ~ 0.011[3.6e-18] + (0.890 * mod_ant[0.399]) + (2.158 * tobac1[4.4e-04]) + (1.136 * tobac2[0.758]) + (2.2e-06 * tobac3[0.982]) + (0.412 * same_sex1[0.380]) + (2.790 * same_sex2[4.9e-05])		3.65	3.7	0.77	0.65	3.86	3.87					71.79	67.24			0.399146793497354		tobac, same_sex	tobac1 : 4.44e-04, tobac2 : 7.58e-01, tobac3 : 9.82e-01, same_sex1 : 3.80e-01, same_sex2 : 4.85e-05	tobac1: 2.158 [1.405-3.314], tobac2: 1.136 [0.504-2.559], tobac3: 2.2e-06 [0.00e+00-Inf], same_sex1: 0.412 [0.057-2.982], same_sex2: 2.790 [1.701-4.578]						False				False				virus	Herpesviridae		gammaherpesvirus 4
Other cerebral degenerations	neurological	331	HBV	HBc	No	Unknown	did_not_attempt	0.8963884883945435		1.048		[0.774-1.420]		94	8545						same_sex		All			dis_status ~ 0.009[1.1e-192] + (1.048 * mod_ant[0.760]) + (0.406 * same_sex1[0.372]) + (2.644 * same_sex2[1.1e-04])		0.7	0.67	0.64	0.65	0.7	0.7					71.79	67.24			0.759830680793591		same_sex	same_sex1 : 3.72e-01, same_sex2 : 1.08e-04	same_sex1: 0.406 [0.056-2.936], same_sex2: 2.644 [1.616-4.325]						False				False				virus	Hepadnaviridae		Hepatitis B virus
Other cerebral degenerations	neurological	331	HCV	Core	No	Unknown	did_not_attempt	0.8963884883945435		1.055		[0.777-1.433]		94	8545						same_sex		All			dis_status ~ 0.009[7.2e-204] + (1.055 * mod_ant[0.730]) + (0.408 * same_sex1[0.374]) + (2.647 * same_sex2[1.0e-04])		0.64	0.61	0.69	0.65	0.48	0.48					71.79	67.24			0.72964405996326		same_sex	same_sex1 : 3.74e-01, same_sex2 : 1.05e-04	same_sex1: 0.408 [0.056-2.948], same_sex2: 2.647 [1.619-4.327]						False				False				virus	Flaviviridae		Hepacivirus C
Other cerebral degenerations	neurological	331	HHV-6	IE1A	No	Unknown	did_not_attempt	0.8963884883945435		1.338		[0.829-2.159]		94	8545						age, tobac		All			dis_status ~ 2.4e-05[8.2e-18] + (1.338 * mod_ant[0.233]) + (2.115 * age[1.4e-06]) + (1.692 * tobac1[0.017]) + (1.068 * tobac2[0.874]) + (2.2e-06 * tobac3[0.982])		2.36	2.29	0.41	0.44	2.35	2.3					71.79	67.24			0.233310346912657		age, tobac	age : 1.44e-06, tobac1 : 1.65e-02, tobac2 : 8.74e-01, tobac3 : 9.82e-01	age: 2.115 [1.56-2.868], tobac1: 1.692 [1.101-2.600], tobac2: 1.068 [0.475-2.399], tobac3: 2.2e-06 [0.00e+00-Inf]						False				False				virus	Herpesviridae	Betaherpesvirinae	betaherpesvirus 6
Other cerebral degenerations	neurological	331	HHV-7	U14	No	Unknown	did_not_attempt	0.8963884883945435		0.831		[0.529-1.305]		94	8545						age		All			dis_status ~ 7.1e-05[1.2e-13] + (0.831 * mod_ant[0.420]) + (2.219 * age[2.0e-07])		2.7	2.74	0.46	0.44	2.73	2.78					71.79	67.24			0.420206797517953		age	age : 1.97e-07	age: 2.219 [1.643-2.996]						False				False				virus	Herpesviridae	Betaherpesvirinae	betaherpesvirus 7
Other cerebral degenerations	neurological	331	HIV	gag	No	Unknown	did_not_attempt	0.8963884883945435		0.912		[0.623-1.337]		94	8545						same_sex		All			dis_status ~ 0.011[1.8e-36] + (0.912 * mod_ant[0.638]) + (0.413 * same_sex1[0.381]) + (2.655 * same_sex2[9.8e-05])		1.72	1.75	0.41	0.53	1.74	1.74					71.79	67.24			0.638190067567999		same_sex	same_sex1 : 3.81e-01, same_sex2 : 9.82e-05	same_sex1: 0.413 [0.057-2.983], same_sex2: 2.655 [1.624-4.341]						False				False				virus	Retroviridae		Lentivirus
Other cerebral degenerations	neurological	331	HPV-16	L1	No	Unknown	did_not_attempt	0.8963884883945435		1.108		[0.703-1.746]		94	8545						age, tobac, same_sex		All			dis_status ~ 5.1e-05[7.8e-17] + (1.108 * mod_ant[0.660]) + (2.002 * age[9.1e-06]) + (1.790 * tobac1[0.008]) + (1.141 * tobac2[0.750]) + (1.8e-06 * tobac3[0.981]) + (0.542 * same_sex1[0.546]) + (2.386 * same_sex2[6.3e-04])		1.57	1.57	0.44	0.47	1.56	1.6					71.79	67.24			0.660010532245402		age, tobac, same_sex	age : 9.07e-06, tobac1 : 8.16e-03, tobac2 : 7.50e-01, tobac3 : 9.81e-01, same_sex1 : 5.46e-01, same_sex2 : 6.26e-04	age: 2.002 [1.473-2.720], tobac1: 1.790 [1.163-2.754], tobac2: 1.141 [0.507-2.569], tobac3: 1.8e-06 [0.00e+00-Inf], same_sex1: 0.542 [0.074-3.949], same_sex2: 2.386 [1.45-3.928]						False				False				virus	Papillomaviridae		Alphapapillomavirus 9
Other cerebral degenerations	neurological	331	HPV-18	L1	No	Unknown	did_not_attempt	0.8963884883945435		1.192		[0.748-1.899]		94	8545								All			dis_status ~ 0.008[2.5e-35] + (1.192 * mod_ant[0.461])		1.56	1.53	0.34	0.45	1.59	1.57					71.79	67.24			0.460637286355173			:							False				False				virus	Papillomaviridae		Alphapapillomavirus 7
Other cerebral degenerations	neurological	331	H. pylori	CagA	No	Unknown	did_not_attempt	0.52332234297049		1.341		[0.997-1.803]		47	4317						age, same_sex		All			dis_status ~ 2.4e-05[3.5e-11] + (1.341 * mod_ant[0.052]) + (2.156 * age[5.0e-04]) + (1.3e-06 * same_sex1[0.979]) + (2.469 * same_sex2[0.008])		2.35	2.04	1.01	0.92	2.05	1.86					71.93	67.12			0.052332234297049		age, tobac, same_sex	age : 5.01e-04, same_sex1 : 9.79e-01, same_sex2 : 8.43e-03	age: 2.156 [1.399-3.322], same_sex1: 1.3e-06 [0.00e+00-Inf], same_sex2: 2.469 [1.26-4.836]						False				False				bacteria	Helicobacteraceae		H. pylori
Other cerebral degenerations	neurological	331	HSV-1	IgG	No	Unknown	did_not_attempt	0.8963884883945435		0.954		[0.759-1.200]		94	8545						age, tobac		All			dis_status ~ 5.1e-05[5.2e-18] + (0.954 * mod_ant[0.687]) + (2.136 * age[1.1e-06]) + (1.720 * tobac1[0.013]) + (1.090 * tobac2[0.836]) + (2.3e-06 * tobac3[0.982])		3	2.99	0.91	0.9	3.52	3.47					71.79	67.24			0.687440916544938		age, tobac	age : 1.08e-06, tobac1 : 1.34e-02, tobac2 : 8.36e-01, tobac3 : 9.82e-01	age: 2.136 [1.574-2.898], tobac1: 1.720 [1.119-2.642], tobac2: 1.090 [0.485-2.449], tobac3: 2.3e-06 [0.00e+00-Inf]						False				False				virus	Herpesviridae	Alphaherpesvirinae	alphaherpesvirus 1
Other cerebral degenerations	neurological	331	HSV-2	IgG	No	Unknown	did_not_attempt	0.8963884883945435		0.952		[0.724-1.251]		94	8545						age, tobac, same_sex		All			dis_status ~ 6.7e-05[3.1e-17] + (0.952 * mod_ant[0.722]) + (1.994 * age[1.0e-05]) + (1.799 * tobac1[0.008]) + (1.157 * tobac2[0.724]) + (1.9e-06 * tobac3[0.981]) + (0.556 * same_sex1[0.563]) + (2.387 * same_sex2[6.2e-04])		1.55	1.59	0.72	0.77	1.49	1.51					71.79	67.24			0.722355039011394		age, tobac, same_sex	age : 1.02e-05, tobac1 : 7.63e-03, tobac2 : 7.24e-01, tobac3 : 9.81e-01, same_sex1 : 5.63e-01, same_sex2 : 6.21e-04	age: 1.994 [1.468-2.710], tobac1: 1.799 [1.169-2.769], tobac2: 1.157 [0.514-2.607], tobac3: 1.9e-06 [0.00e+00-Inf], same_sex1: 0.556 [0.076-4.051], same_sex2: 2.387 [1.45-3.929]						False				False				virus	Herpesviridae	Alphaherpesvirinae	alphaherpesvirus 2
Other cerebral degenerations	neurological	331	HTLV-1	gag	No	Unknown	did_not_attempt	0.8963884883945435		1.152		[0.896-1.481]		94	8545						age, tobac		All			dis_status ~ 3.9e-05[1.3e-19] + (1.152 * mod_ant[0.271]) + (2.089 * age[2.2e-06]) + (1.695 * tobac1[0.016]) + (1.059 * tobac2[0.889]) + (2.2e-06 * tobac3[0.982])		2.09	1.94	0.8	0.87	2.33	2.13					71.79	67.24			0.270654482287052		age, tobac	age : 2.25e-06, tobac1 : 1.61e-02, tobac2 : 8.89e-01, tobac3 : 9.82e-01	age: 2.089 [1.54-2.835], tobac1: 1.695 [1.103-2.605], tobac2: 1.059 [0.471-2.381], tobac3: 2.2e-06 [0.00e+00-Inf]						False				False				virus	Retroviridae	Orthoretrovirinae	T-lymphotropic virus 1
Other cerebral degenerations	neurological	331	JCV	VP1	No	Unknown	did_not_attempt	0.8963884883945435		0.802		[0.574-1.120]		94	8545								All			dis_status ~ 0.019[3.2e-20] + (0.802 * mod_ant[0.195])		2.44	2.52	0.49	0.6	2.34	2.5					71.79	67.24			0.195159466752528			:							False				False				virus	Polyomaviridae		polyomavirus 2
Other cerebral degenerations	neurological	331	KSHV	LANA	No	Unknown	did_not_attempt	0.8963884883945435		0.955		[0.707-1.288]		94	8545						tobac, same_sex		All			dis_status ~ 0.007[3.9e-94] + (0.955 * mod_ant[0.762]) + (2.123 * tobac1[5.4e-04]) + (1.112 * tobac2[0.797]) + (2.1e-06 * tobac3[0.982]) + (0.412 * same_sex1[0.380]) + (2.835 * same_sex2[3.5e-05])		1.1	1.12	0.56	0.69	1.27	1.2					71.79	67.24			0.761930215135362		tobac, same_sex	tobac1 : 5.42e-04, tobac2 : 7.97e-01, tobac3 : 9.82e-01, same_sex1 : 3.80e-01, same_sex2 : 3.48e-05	tobac1: 2.123 [1.386-3.252], tobac2: 1.112 [0.495-2.499], tobac3: 2.1e-06 [0.00e+00-Inf], same_sex1: 0.412 [0.057-2.980], same_sex2: 2.835 [1.731-4.644]						False				False				virus	Herpesviridae		gammaherpesvirus 8
Other cerebral degenerations	neurological	331	MCV	VP1	No	Unknown	did_not_attempt	0.8963884883945435		1.067		[0.831-1.371]		94	8545								All			dis_status ~ 0.009[2.0e-34] + (1.067 * mod_ant[0.611])		2.89	2.85	0.84	0.82	3.17	2.99					71.79	67.24			0.61084273480235			:							False				False				virus	Polyomaviridae		polyomavirus 5
Other cerebral degenerations	neurological	331	T. gondii	p22	No	Unknown	did_not_attempt	0.9547997913600116		1.021		[0.721-1.445]		94	8545						age, tobac		All			dis_status ~ 4.5e-05[6.9e-19] + (1.021 * mod_ant[0.907]) + (2.124 * age[1.3e-06]) + (1.712 * tobac1[0.014]) + (1.080 * tobac2[0.853]) + (2.3e-06 * tobac3[0.982])		1.5	1.47	0.63	0.59	1.57	1.49					71.79	67.24			0.907059801792011		age, tobac	age : 1.27e-06, tobac1 : 1.41e-02, tobac2 : 8.53e-01, tobac3 : 9.82e-01	age: 2.124 [1.566-2.881], tobac1: 1.712 [1.115-2.630], tobac2: 1.080 [0.48-2.427], tobac3: 2.3e-06 [0.00e+00-Inf]						False				False				other	Sarcocystidae	Toxoplasmatinae	T. gondii
Other cerebral degenerations	neurological	331	VZV	gE_gl	No	Unknown	did_not_attempt	0.997067220149685		0.999		[0.668-1.495]		94	8545						age, tobac		All			dis_status ~ 4.6e-05[2.0e-16] + (0.999 * mod_ant[0.997]) + (2.127 * age[1.2e-06]) + (1.713 * tobac1[0.014]) + (1.082 * tobac2[0.849]) + (2.3e-06 * tobac3[0.982])		2.74	2.72	0.43	0.51	2.74	2.72					71.79	67.24			0.997067220149685		age, tobac	age : 1.23e-06, tobac1 : 1.39e-02, tobac2 : 8.49e-01, tobac3 : 9.82e-01	age: 2.127 [1.568-2.884], tobac1: 1.713 [1.115-2.631], tobac2: 1.082 [0.482-2.431], tobac3: 2.3e-06 [0.00e+00-Inf]						False				False				virus	Herpesviridae		alphaherpesvirus 3
Hydrocephalus	neurological	331.1	BKV	VP1	No	Unknown	did_not_attempt	0.89308322981054		1.077		[0.526-2.204]		34	8545								All			dis_status ~ 0.003[4.4e-06] + (1.077 * mod_ant[0.839])		3.41	3.4	0.49	0.48	3.5	3.54					67.86	67.24			0.838935009616938			:							False				False				virus	Polyomaviridae		polyomavirus 1
Hydrocephalus	neurological	331.1	C. trach.	momp_D	No	Unknown	did_not_attempt	0.6915227781731709		1.322		[0.872-2.005]		34	8545								All			dis_status ~ 0.003[4.6e-61] + (1.322 * mod_ant[0.189])		1.48	1.31	0.87	0.75	1.37	1.2					67.86	67.24			0.188793516535285			:							False				False				bacteria	Chlamydiaceae		C. trachomatis
Hydrocephalus	neurological	331.1	CMV	pp150 Nter	No	Unknown	did_not_attempt	0.6915227781731709		1.173		[0.821-1.676]		34	8545								All			dis_status ~ 0.003[1.1e-30] + (1.173 * mod_ant[0.380])		2.67	2.53	0.84	0.97	2.91	2.78					67.86	67.24			0.380337527995244			:							False				False				virus	Herpesviridae	Betaherpesvirinae	betaherpesvirus 5
Hydrocephalus	neurological	331.1	EBV	EBNA-1	No	Unknown	did_not_attempt	0.431923326641203		0.772		[0.576-1.034]		34	8545								All			dis_status ~ 0.009[6.1e-22] + (0.772 * mod_ant[0.083])		3.05	3.32	1.19	0.88	3.59	3.63					67.86	67.24			0.0827415414607882			:							False				False				virus	Herpesviridae		gammaherpesvirus 4
Hydrocephalus	neurological	331.1	HBV	HBc	No	Unknown	did_not_attempt	0.431923326641203		1.448		[0.948-2.212]		34	8545								All			dis_status ~ 0.003[1.0e-116] + (1.448 * mod_ant[0.086])		0.86	0.67	0.76	0.65	0.81	0.7					67.86	67.24			0.0863846653282406			:							False				False				virus	Hepadnaviridae		Hepatitis B virus
Hydrocephalus	neurological	331.1	HCV	Core	No	Unknown	did_not_attempt	0.89308322981054		0.941		[0.555-1.595]		34	8545								All			dis_status ~ 0.004[1.4e-122] + (0.941 * mod_ant[0.822])		0.59	0.61	0.59	0.65	0.48	0.48					67.86	67.24			0.821671096462392			:							False				False				virus	Flaviviridae		Hepacivirus C
Hydrocephalus	neurological	331.1	HHV-6	IE1A	No	Unknown	did_not_attempt	0.6915227781731709		1.525		[0.686-3.386]		34	8545								All			dis_status ~ 0.001[3.0e-11] + (1.525 * mod_ant[0.300])		2.37	2.29	0.4	0.44	2.29	2.3					67.86	67.24			0.300348364867305			:							False				False				virus	Herpesviridae	Betaherpesvirinae	betaherpesvirus 6
Hydrocephalus	neurological	331.1	HHV-7	U14	No	Unknown	did_not_attempt	0.431923326641203		2.556		[1.093-5.977]		34	8545								All			dis_status ~ 2.8e-04[1.2e-10] + (2.556 * mod_ant[0.030])		2.91	2.74	0.42	0.44	3.04	2.78					67.86	67.24			0.0304297487885605			:							False				False				virus	Herpesviridae	Betaherpesvirinae	betaherpesvirus 7
Hydrocephalus	neurological	331.1	HIV	gag	No	Unknown	did_not_attempt	0.89308322981054		0.861		[0.46-1.609]		34	8545								All			dis_status ~ 0.005[2.8e-20] + (0.861 * mod_ant[0.638])		1.71	1.75	0.37	0.53	1.7	1.74					67.86	67.24			0.637913089608449			:							False				False				virus	Retroviridae		Lentivirus
Hydrocephalus	neurological	331.1	HPV-16	L1	No	Unknown	did_not_attempt	0.6915227781731709		1.517		[0.723-3.185]		34	8545								All			dis_status ~ 0.002[1.3e-21] + (1.517 * mod_ant[0.270])		1.65	1.57	0.51	0.47	1.66	1.6					67.86	67.24			0.270327690992681			:							False				False				virus	Papillomaviridae		Alphapapillomavirus 9
Hydrocephalus	neurological	331.1	HPV-18	L1	No	Unknown	did_not_attempt	0.6915227781731709		1.428		[0.648-3.146]		34	8545								All			dis_status ~ 0.002[6.3e-20] + (1.428 * mod_ant[0.377])		1.6	1.53	0.38	0.45	1.54	1.57					67.86	67.24			0.376813361179191			:							False				False				virus	Papillomaviridae		Alphapapillomavirus 7
Hydrocephalus	neurological	331.1	H. pylori	VacA	No	Unknown	did_not_attempt	0.940423264244882		0.982		[0.605-1.592]		34	8545								All			dis_status ~ 0.004[1.0e-40] + (0.982 * mod_ant[0.940])		1.52	1.53	0.87	0.7	1.33	1.45					67.86	67.24			0.940423264244882			:							False				False				bacteria	Helicobacteraceae		H. pylori
Hydrocephalus	neurological	331.1	HSV-1	IgG	No	Unknown	did_not_attempt	0.431923326641203		0.734		[0.516-1.044]		34	8545								All			dis_status ~ 0.010[4.6e-19] + (0.734 * mod_ant[0.085])		2.73	2.99	1	0.9	2.94	3.47					67.86	67.24			0.0850448664463655			:							False				False				virus	Herpesviridae	Alphaherpesvirinae	alphaherpesvirus 1
Hydrocephalus	neurological	331.1	HSV-2	IgG	No	Unknown	did_not_attempt	0.89308322981054		0.94		[0.605-1.462]		34	8545								All			dis_status ~ 0.004[3.1e-44] + (0.940 * mod_ant[0.784])		1.55	1.59	0.72	0.77	1.48	1.51					67.86	67.24			0.784012964692287			:							False				False				virus	Herpesviridae	Alphaherpesvirinae	alphaherpesvirus 2
Hydrocephalus	neurological	331.1	HTLV-1	gag	No	Unknown	did_not_attempt	0.89308322981054		0.963		[0.655-1.415]		34	8545								All			dis_status ~ 0.004[5.6e-40] + (0.963 * mod_ant[0.848])		1.91	1.94	0.91	0.87	2.25	2.13					67.86	67.24			0.848429068320013			:							False				False				virus	Retroviridae	Orthoretrovirinae	T-lymphotropic virus 1
Hydrocephalus	neurological	331.1	JCV	VP1	No	Unknown	did_not_attempt	0.6915227781731709		0.744		[0.43-1.289]		34	8545								All			dis_status ~ 0.008[6.7e-12] + (0.744 * mod_ant[0.292])		2.42	2.52	0.46	0.6	2.29	2.5					67.86	67.24			0.291936026812986			:							False				False				virus	Polyomaviridae		polyomavirus 2
Hydrocephalus	neurological	331.1	KSHV	LANA	No	Unknown	did_not_attempt	0.89308322981054		0.932		[0.568-1.530]		34	8545								All			dis_status ~ 0.004[1.4e-63] + (0.932 * mod_ant[0.781])		1.09	1.12	0.54	0.69	1.2	1.2					67.86	67.24			0.780640941852662			:							False				False				virus	Herpesviridae		gammaherpesvirus 8
Hydrocephalus	neurological	331.1	MCV	VP1	No	Unknown	did_not_attempt	0.6915227781731709		1.217		[0.792-1.870]		34	8545								All			dis_status ~ 0.002[1.5e-19] + (1.217 * mod_ant[0.371])		2.97	2.85	0.83	0.82	3.23	2.99					67.86	67.24			0.371134096755613			:							False				False				virus	Polyomaviridae		polyomavirus 5
Hydrocephalus	neurological	331.1	T. gondii	p22	No	Unknown	did_not_attempt	0.7503871480917034		1.252		[0.699-2.243]		34	8545								All			dis_status ~ 0.003[7.8e-33] + (1.252 * mod_ant[0.450])		1.55	1.47	0.58	0.59	1.62	1.49					67.86	67.24			0.450232288855022			:							False				False				other	Sarcocystidae	Toxoplasmatinae	T. gondii
Hydrocephalus	neurological	331.1	VZV	gE_gl	No	Unknown	did_not_attempt	0.8531283895338538		0.82		[0.426-1.582]		34	8545								All			dis_status ~ 0.007[3.9e-08] + (0.820 * mod_ant[0.555])		2.66	2.72	0.43	0.51	2.65	2.72					67.86	67.24			0.554533453197005			:							False				False				virus	Herpesviridae		alphaherpesvirus 3
Cerebral degeneration, unspecified	neurological	331.9	BKV	VP1	No	Unknown	did_not_attempt	0.9782212363034642		0.882		[0.479-1.625]		39	8545						age		All			dis_status ~ 5.1e-07[2.4e-09] + (0.882 * mod_ant[0.687]) + (3.824 * age[2.7e-06])		3.32	3.4	0.49	0.48	3.49	3.54					73.89	67.24			0.686762444407582		age, tobac	age : 2.74e-06	age: 3.824 [2.183-6.697]						False				False				virus	Polyomaviridae		polyomavirus 1
Cerebral degeneration, unspecified	neurological	331.9	C. trach.	momp_D	No	Unknown	did_not_attempt	0.9782212363034642		1.206		[0.777-1.871]		39	8545						sex, age		All			dis_status ~ 1.6e-07[6.5e-13] + (1.206 * mod_ant[0.404]) + (2.014 * male[0.034]) + (3.892 * age[2.1e-06])		1.33	1.31	0.68	0.75	1.26	1.2					73.89	67.24			0.404420381755952		sex, age, tobac	sex1 : 3.42e-02, age : 2.08e-06	sex1: 2.014 [1.053-3.851], age: 3.892 [2.22-6.822]						False				False				bacteria	Chlamydiaceae		C. trachomatis
Cerebral degeneration, unspecified	neurological	331.9	CMV	pp150 Nter	No	Unknown	did_not_attempt	0.9782212363034642		1.02		[0.729-1.429]		39	8545						sex, age		All			dis_status ~ 2.3e-07[9.3e-13] + (1.020 * mod_ant[0.906]) + (2.008 * male[0.035]) + (3.802 * age[3.0e-06])		2.62	2.53	0.94	0.97	3.1	2.78					73.89	67.24			0.906205084786538		sex, age, tobac	sex1 : 3.53e-02, age : 3.02e-06	sex1: 2.008 [1.049-3.844], age: 3.802 [2.171-6.661]						False				False				virus	Herpesviridae	Betaherpesvirinae	betaherpesvirus 5
Cerebral degeneration, unspecified	neurological	331.9	EBV	VCA_p18	No	Unknown	did_not_attempt	0.9782212363034642		0.904		[0.587-1.394]		39	8545						sex, tobac		All			dis_status ~ 0.003[3.9e-11] + (0.904 * mod_ant[0.649]) + (2.005 * male[0.036]) + (2.173 * tobac1[0.019]) + (0.335 * tobac2[0.290]) + (7.2e-06 * tobac3[0.984])		3.66	3.7	0.8	0.65	3.91	3.87					73.89	67.24			0.648817454979967		sex, tobac	sex1 : 3.60e-02, tobac1 : 1.95e-02, tobac2 : 2.90e-01, tobac3 : 9.84e-01	sex1: 2.005 [1.046-3.840], tobac1: 2.173 [1.133-4.167], tobac2: 0.335 [0.044-2.540], tobac3: 7.2e-06 [0.00e+00-Inf]						False				False				virus	Herpesviridae		gammaherpesvirus 4
Cerebral degeneration, unspecified	neurological	331.9	HBV	HBc	No	Unknown	did_not_attempt	0.9782212363034642		0.774		[0.454-1.319]		39	8545						sex		All			dis_status ~ 0.004[2.8e-78] + (0.774 * mod_ant[0.346]) + (2.106 * male[0.024])		0.58	0.67	0.57	0.65	0.6	0.7					73.89	67.24			0.345733475436603		sex	sex1 : 2.40e-02	sex1: 2.106 [1.103-4.022]						False				False				virus	Hepadnaviridae		Hepatitis B virus
Cerebral degeneration, unspecified	neurological	331.9	HCV	Core	No	Unknown	did_not_attempt	0.9782212363034642		1.358		[0.882-2.092]		39	8545						sex		All			dis_status ~ 0.003[5.1e-87] + (1.358 * mod_ant[0.165]) + (2.024 * male[0.033])		0.77	0.61	0.81	0.65	0.78	0.48					73.89	67.24			0.164814691299909		sex	sex1 : 3.31e-02	sex1: 2.024 [1.058-3.869]						False				False				virus	Flaviviridae		Hepacivirus C
Cerebral degeneration, unspecified	neurological	331.9	HHV-6	IE1A	No	Unknown	did_not_attempt	0.9782212363034642		1.537		[0.722-3.268]		39	8545						sex, age		All			dis_status ~ 9.3e-08[1.5e-12] + (1.537 * mod_ant[0.265]) + (1.962 * male[0.042]) + (3.779 * age[3.2e-06])		2.39	2.29	0.43	0.44	2.37	2.3					73.89	67.24			0.264566188277069		sex, age, tobac	sex1 : 4.17e-02, age : 3.19e-06	sex1: 1.962 [1.026-3.754], age: 3.779 [2.16-6.613]						False				False				virus	Herpesviridae	Betaherpesvirinae	betaherpesvirus 6
Cerebral degeneration, unspecified	neurological	331.9	HHV-7	U14	No	Unknown	could_not	0.289061122062252		0.449		[0.237-0.853]		39	8545						sex, age		All			dis_status ~ 2.4e-06[1.8e-08] + (0.449 * mod_ant[0.014]) + (1.792 * male[0.081]) + (3.737 * age[3.5e-06])		2.53	2.74	0.43	0.44	2.49	2.78					73.89	67.24			0.0144530561031126		sex, age	sex1 : 8.07e-02, age : 3.47e-06	sex1: 1.792 [0.931-3.449], age: 3.737 [2.142-6.521]						False				False				virus	Herpesviridae	Betaherpesvirinae	betaherpesvirus 7
Cerebral degeneration, unspecified	neurological	331.9	HIV	gag	No	Unknown	did_not_attempt	0.9782212363034642		0.873		[0.487-1.566]		39	8545						sex		All			dis_status ~ 0.004[1.7e-22] + (0.873 * mod_ant[0.649]) + (2.093 * male[0.025])		1.72	1.75	0.45	0.53	1.8	1.74					73.89	67.24			0.648980203064286		sex	sex1 : 2.52e-02	sex1: 2.093 [1.096-3.996]						False				False				virus	Retroviridae		Lentivirus
Cerebral degeneration, unspecified	neurological	331.9	HPV-16	L1	No	Unknown	did_not_attempt	0.9782212363034642		0.909		[0.458-1.805]		39	8545						age		All			dis_status ~ 3.7e-07[1.4e-11] + (0.909 * mod_ant[0.786]) + (3.850 * age[2.3e-06])		1.53	1.57	0.44	0.47	1.56	1.6					73.89	67.24			0.785615207584769		age, tobac	age : 2.28e-06	age: 3.850 [2.201-6.733]						False				False				virus	Papillomaviridae		Alphapapillomavirus 9
Cerebral degeneration, unspecified	neurological	331.9	HPV-18	L1	No	Unknown	did_not_attempt	0.978817787589674		0.991		[0.495-1.984]		39	8545								All			dis_status ~ 0.005[1.6e-21] + (0.991 * mod_ant[0.979])		1.53	1.53	0.35	0.45	1.61	1.57					73.89	67.24			0.978817787589674			:							False				False				virus	Papillomaviridae		Alphapapillomavirus 7
Cerebral degeneration, unspecified	neurological	331.9	H. pylori	CagA	No	Unknown	did_not_attempt	0.9782212363034642		1.024		[0.658-1.594]		23	4317						age, tobac		All			dis_status ~ 4.3e-06[5.8e-07] + (1.024 * mod_ant[0.915]) + (2.670 * age[0.004]) + (1.804 * tobac1[0.164]) + (3.1e-07 * tobac2[0.986]) + (2.0e-07 * tobac3[0.996])		2.09	2.04	0.91	0.92	1.88	1.86					72.64	67.12			0.915349533520011		age, tobac	age : 3.62e-03, tobac1 : 1.64e-01, tobac2 : 9.86e-01, tobac3 : 9.96e-01	age: 2.670 [1.378-5.175], tobac1: 1.804 [0.785-4.143], tobac2: 3.1e-07 [0.00e+00-Inf], tobac3: 2.0e-07 [0.00e+00-Inf]						False				False				bacteria	Helicobacteraceae		H. pylori
Cerebral degeneration, unspecified	neurological	331.9	HSV-1	IgG	No	Unknown	did_not_attempt	0.9782212363034642		0.962		[0.675-1.370]		39	8545						age		All			dis_status ~ 3.5e-07[4.6e-12] + (0.962 * mod_ant[0.828]) + (3.872 * age[2.1e-06])		3.02	2.99	0.87	0.9	3.51	3.47					73.89	67.24			0.828242047480725		age, tobac	age : 2.11e-06	age: 3.872 [2.213-6.775]						False				False				virus	Herpesviridae	Alphaherpesvirinae	alphaherpesvirus 1
Cerebral degeneration, unspecified	neurological	331.9	HSV-2	IgG	No	Unknown	did_not_attempt	0.9782212363034642		0.932		[0.608-1.427]		39	8545						age		All			dis_status ~ 3.6e-07[4.5e-12] + (0.932 * mod_ant[0.745]) + (3.848 * age[2.3e-06])		1.52	1.59	0.83	0.77	1.45	1.51					73.89	67.24			0.744750115056302		age, tobac	age : 2.25e-06	age: 3.848 [2.201-6.726]						False				False				virus	Herpesviridae	Alphaherpesvirinae	alphaherpesvirus 2
Cerebral degeneration, unspecified	neurological	331.9	HTLV-1	gag	No	Unknown	did_not_attempt	0.9782212363034642		1.103		[0.75-1.623]		39	8545						sex, age		All			dis_status ~ 2.2e-07[5.1e-13] + (1.103 * mod_ant[0.619]) + (1.981 * male[0.039]) + (3.760 * age[3.6e-06])		2.1	1.94	0.77	0.87	2.22	2.13					73.89	67.24			0.61855830246652		sex, age, tobac	sex1 : 3.90e-02, age : 3.65e-06	sex1: 1.981 [1.035-3.793], age: 3.760 [2.146-6.586]						False				False				virus	Retroviridae	Orthoretrovirinae	T-lymphotropic virus 1
Cerebral degeneration, unspecified	neurological	331.9	JCV	VP1	No	Unknown	did_not_attempt	0.9782212363034642		0.718		[0.43-1.197]		39	8545						sex		All			dis_status ~ 0.007[9.7e-14] + (0.718 * mod_ant[0.204]) + (2.155 * male[0.020])		2.42	2.52	0.49	0.6	2.39	2.5					73.89	67.24			0.203506520481915		sex	sex1 : 2.03e-02	sex1: 2.155 [1.126-4.122]						False				False				virus	Polyomaviridae		polyomavirus 2
Cerebral degeneration, unspecified	neurological	331.9	KSHV	LANA	No	Unknown	did_not_attempt	0.9782212363034642		0.863		[0.544-1.370]		39	8545						sex, tobac		All			dis_status ~ 0.003[8.4e-51] + (0.863 * mod_ant[0.532]) + (2.042 * male[0.031]) + (2.153 * tobac1[0.020]) + (0.332 * tobac2[0.286]) + (7.2e-06 * tobac3[0.984])		1.07	1.12	0.59	0.69	1.3	1.2					73.89	67.24			0.531775025200158		sex, tobac	sex1 : 3.13e-02, tobac1 : 2.03e-02, tobac2 : 2.86e-01, tobac3 : 9.84e-01	sex1: 2.042 [1.066-3.910], tobac1: 2.153 [1.127-4.116], tobac2: 0.332 [0.044-2.512], tobac3: 7.2e-06 [0.00e+00-Inf]						False				False				virus	Herpesviridae		gammaherpesvirus 8
Cerebral degeneration, unspecified	neurological	331.9	MCV	VP1	No	Unknown	did_not_attempt	0.9782212363034642		0.983		[0.67-1.441]		39	8545						sex		All			dis_status ~ 0.003[3.3e-21] + (0.983 * mod_ant[0.929]) + (2.086 * male[0.026])		2.85	2.85	0.85	0.82	3.28	2.99					73.89	67.24			0.929310174488291		sex	sex1 : 2.60e-02	sex1: 2.086 [1.092-3.984]						False				False				virus	Polyomaviridae		polyomavirus 5
Cerebral degeneration, unspecified	neurological	331.9	T. gondii	p22	No	Unknown	did_not_attempt	0.9782212363034642		0.848		[0.501-1.437]		39	8545						sex, age		All			dis_status ~ 2.8e-07[1.7e-12] + (0.848 * mod_ant[0.541]) + (2.028 * male[0.033]) + (3.846 * age[2.4e-06])		1.46	1.47	0.69	0.59	1.58	1.49					73.89	67.24			0.540940046919567		sex, age, tobac	sex1 : 3.27e-02, age : 2.42e-06	sex1: 2.028 [1.06-3.881], age: 3.846 [2.197-6.733]						False				False				other	Sarcocystidae	Toxoplasmatinae	T. gondii
Cerebral degeneration, unspecified	neurological	331.9	VZV	gE_gl	No	Unknown	did_not_attempt	0.9782212363034642		0.886		[0.473-1.659]		39	8545						sex, age		All			dis_status ~ 3.2e-07[3.0e-11] + (0.886 * mod_ant[0.706]) + (2.030 * male[0.033]) + (3.829 * age[2.5e-06])		2.73	2.72	0.41	0.51	2.77	2.72					73.89	67.24			0.706098234749059		sex, age, tobac	sex1 : 3.31e-02, age : 2.52e-06	sex1: 2.030 [1.058-3.895], age: 3.829 [2.189-6.697]						False				False				virus	Herpesviridae		alphaherpesvirus 3
Parkinson's disease	neurological	332	BKV	VP1	No	Unknown	did_not_attempt	0.7845521831591152		0.916		[0.616-1.364]		95	8545						age		All			dis_status ~ 8.5e-07[7.1e-19] + (0.916 * mod_ant[0.667]) + (3.960 * age[1.2e-13])		3.33	3.4	0.54	0.48	3.54	3.54					73.99	67.24			0.666869355685248		age, num_in_house, tobac, same_sex	age : 1.24e-13	age: 3.960 [2.752-5.698]						False				False				virus	Polyomaviridae		polyomavirus 1
Parkinson's disease	neurological	332	C. trach.	momp_D	No	Unknown	did_not	0.07138345326856543	0.2673401321295333	1.389	7.207	[1.056-1.828]	[0.773-30.906]	95	8545	26	45923	45084-1	Chlamydia trachomatis DNA [Presence] in Vaginal fluid by NAA with probe detection	firth	sex, age	sex, age	All	All	0	dis_status ~ 2.1e-07[3.1e-27] + (1.389 * mod_ant[0.019]) + (2.166 * male[3.3e-04]) + (4.088 * age[4.3e-14])	dis_status ~ 2.2e-06[0.0e+00] + (7.207 * mod_ant[0.075]) + (2.349 * male[0.602]) + (4.0e+03 * sex2[0.008]) + (3.189 * age[0.0e+00])	1.4	1.31	0.79	0.75	1.3	1.2	44340	1583	25	1	73.99	67.24	63.54	35.62	0.0188923442644055	0.0747646132226661	sex, age, num_in_house, tobac, same_sex	sex1 : 3.26e-04, age : 4.28e-14	sex1: 2.166 [1.421-3.301], age: 4.088 [2.837-5.891]	sex1 : 6.02e-01, sex2 : 7.54e-03, age : 0.00e+00	sex1: 2.349 [0.018-18.115], sex2: 4.0e+03 [27.334-5.7e+04], age: 3.189 [2.542-4.052]	n=45949 | DoF=4 | n iters: full : 1.30e+01, null : 1.00e+01 | Conv at last: LL change : -1.74e-10, max abs score : 5.13e-07, beta change : 8.72e-07 | Log Likes: full : -1.71e+02, null : -2.21e+02 | Method: Penalized ML | control: maxit : 2500, maxhs : 0, maxstep : 5, lconv : 1e-05, gconv : 1e-05, xconv : 1e-05, collapse : TRUE, fit : NR, call : logistf.control(maxit = n_iter) | mod control: tau : 0.5, terms.fit : NULL, call : logistf.mod.control()	0 21190-4 [Chlamydia trachomatis DNA [Presence] in Cervix by NAA with probe detection, firth]: nCase: 33 | nCon: 62084, corr p-val: 0.29, uncorr p-val: 0.09, OR: 6.315 | model: dis_status ~ 3.1e-06[0.0e+00] + (6.315 * mod_ant[0.090]) + (2.425 * male[0.355]) + (418.522 * sex2[0.026]) + (3.131 * age[0.0e+00]), glm_warn [False]: nan log10 trans: False | Notes: n=62117 | DoF=4 | n iters: full : 1.20e+01, null : 1.00e+01 | Conv at last: LL change : -6.28e-11, max abs score : 1.18e-06, beta change : 2.88e-06 | Log Likes: full : -2.33e+02, null : -2.82e+02 | Method: Penalized ML | control: maxit : 2500, maxhs : 0, maxstep : 5, lconv : 1e-05, gconv : 1e-05, xconv : 1e-05, collapse : TRUE, fit : NR, call : logistf.control(maxit = n_iter) | mod control: tau : 0.5, terms.fit : NULL, call : logistf.mod.control() 1 42931-6 [Chlamydia trachomatis rRNA [Presence] in Urine by NAA with probe detection, firth]: nCase: 71 | nCon: 132560, corr p-val: 0.485, uncorr p-val: 0.17, OR: 2.834 | model: dis_status ~ 3.7e-06[0.0e+00] + (2.834 * mod_ant[0.170]) + (1.474 * male[0.113]) + (24.388 * sex2[0.138]) + (2.906 * age[0.0e+00]), glm_warn [False]: nan log10 trans: False | Notes: n=132631 | DoF=4 | n iters: full : 1.20e+01, null : 1.00e+01 | Conv at last: LL change : -4.07e-10, max abs score : 4.42e-06, beta change : 8.43e-06 | Log Likes: full : -4.84e+02, null : -6.01e+02 | Method: Penalized ML | control: maxit : 2500, maxhs : 0, maxstep : 5, lconv : 1e-05, gconv : 1e-05, xconv : 1e-05, collapse : TRUE, fit : NR, call : logistf.control(maxit = n_iter) | mod control: tau : 0.5, terms.fit : NULL, call : logistf.mod.control() 2 6357-8 [Chlamydia trachomatis DNA [Presence] in Urine by NAA with probe detection, firth]: nCase: 146 | nCon: 247139, corr p-val: 0.896, uncorr p-val: 0.566, OR: 1.483 | model: dis_status ~ 9.6e-07[0.0e+00] + (1.483 * mod_ant[0.566]) + (1.375 * male[0.084]) + (24.623 * sex2[0.140]) + (3.440 * age[0.0e+00]), glm_warn [False]: nan log10 trans: False | Notes: n=247285 | DoF=4 | n iters: full : 1.30e+01, null : 1.00e+01 | Conv at last: LL change : -1.47e-09, max abs score : 9.19e-08, beta change : 6.94e-07 | Log Likes: full : -9.52e+02, null : -1.22e+03 | Method: Penalized ML | control: maxit : 2500, maxhs : 0, maxstep : 5, lconv : 1e-05, gconv : 1e-05, xconv : 1e-05, collapse : TRUE, fit : NR, call : logistf.control(maxit = n_iter) | mod control: tau : 0.5, terms.fit : NULL, call : logistf.mod.control() 3 50387-0 [Chlamydia trachomatis rRNA [Presence] in Cervix by NAA with probe detection, firth]: nCase: 29 | nCon: 105342, corr p-val: 0.908, uncorr p-val: 0.664, OR: 2.001 | model: dis_status ~ 4.6e-06[0.0e+00] + (2.001 * mod_ant[0.664]) + (3.596 * male[0.207]) + (409.926 * sex2[0.026]) + (2.577 * age[1.7e-12]), glm_warn [False]: nan log10 trans: False | Notes: n=105371 | DoF=4 | n iters: full : 1.30e+01, null : 1.00e+01 | Conv at last: LL change : -2.44e-10, max abs score : 1.18e-06, beta change : 1.96e-06 | Log Likes: full : -2.38e+02, null : -2.67e+02 | Method: Penalized ML | control: maxit : 2500, maxhs : 0, maxstep : 5, lconv : 1e-05, gconv : 1e-05, xconv : 1e-05, collapse : TRUE, fit : NR, call : logistf.control(maxit = n_iter) | mod control: tau : 0.5, terms.fit : NULL, call : logistf.mod.control() 4 6356-0 [Chlamydia trachomatis DNA [Presence] in Genital specimen by NAA with probe detection, firth]: nCase: 24 | nCon: 62830, corr p-val: 0.908, uncorr p-val: 0.665, OR: 1.999 | model: dis_status ~ 2.3e-06[0.0e+00] + (1.999 * mod_ant[0.665]) + (1.361 * male[0.571]) + (104.197 * sex2[0.061]) + (2.985 * age[3.3e-15]), glm_warn [False]: nan log10 trans: False | Notes: n=62854 | DoF=4 | n iters: full : 1.40e+01, null : 1.00e+01 | Conv at last: LL change : 5.72e-11, max abs score : 1.12e-06, beta change : 2.25e-06 | Log Likes: full : -1.78e+02, null : -2.12e+02 | Method: Penalized ML | control: maxit : 2500, maxhs : 0, maxstep : 5, lconv : 1e-05, gconv : 1e-05, xconv : 1e-05, collapse : TRUE, fit : NR, call : logistf.control(maxit = n_iter) | mod control: tau : 0.5, terms.fit : NULL, call : logistf.mod.control() 5 4993-2 [Chlamydia trachomatis rRNA [Presence] in Specimen by Probe, firth]: nCase: 25 | nCon: 51179, corr p-val: 0.961, uncorr p-val: 0.792, OR: 1.498 | model: dis_status ~ 8.5e-07[0.0e+00] + (1.498 * mod_ant[0.792]) + (1.975 * male[0.097]) + (243.374 * sex2[0.036]) + (3.475 * age[2.2e-16]), glm_warn [False]: nan log10 trans: False | Notes: n=51204 | DoF=4 | n iters: full : 1.40e+01, null : 1.00e+01 | Conv at last: LL change : 1.11e-10, max abs score : 6.62e-07, beta change : 1.31e-06 | Log Likes: full : -1.69e+02, null : -2.14e+02 | Method: Penalized ML | control: maxit : 2500, maxhs : 0, maxstep : 5, lconv : 1e-05, gconv : 1e-05, xconv : 1e-05, collapse : TRUE, fit : NR, call : logistf.control(maxit = n_iter) | mod control: tau : 0.5, terms.fit : NULL, call : logistf.mod.control() dtype: object	32691 21613-5 [Chlamydia trachomatis DNA [Presence] in Specimen by NAA with probe detection, firth]: nCase: 964 | nCon: 1271040, corr p-val: 0.106, uncorr p-val: 0.021, OR: 0.424 | model: dis_status ~ 3.7e-06[0.0e+00] + (0.424 * mod_ant[0.021]) + (1.911 * male[0.0e+00]) + (2.137 * sex2[0.636]) + (2.875 * age[0.0e+00]), glm_warn [False]: nan log10 trans: False | Notes: n=1272004 | DoF=4 | n iters: full : 1.20e+01, null : 1.00e+01 | Conv at last: LL change : -7.06e-08, max abs score : 1.46e-08, beta change : 2.71e-07 | Log Likes: full : -6.47e+03, null : -7.88e+03 | Method: Penalized ML | control: maxit : 2500, maxhs : 0, maxstep : 5, lconv : 1e-05, gconv : 1e-05, xconv : 1e-05, collapse : TRUE, fit : NR, call : logistf.control(maxit = n_iter) | mod control: tau : 0.5, terms.fit : NULL, call : logistf.mod.control() 32692 31777-6 [Chlamydia trachomatis Ag [Presence] in Specimen, firth]: nCase: 146 | nCon: 103280, corr p-val: 0.64, uncorr p-val: 0.277, OR: 0.289 | model: dis_status ~ 2.7e-06[0.0e+00] + (0.289 * mod_ant[0.277]) + (1.396 * male[0.062]) + (39.508 * sex2[0.110]) + (2.965 * age[0.0e+00]), glm_warn [False]: nan log10 trans: False | Notes: n=103426 | DoF=4 | n iters: full : 1.20e+01, null : 9.00e+00 | Conv at last: LL change : 2.67e-10, max abs score : 1.69e-08, beta change : 9.69e-07 | Log Likes: full : -9.14e+02, null : -1.10e+03 | Method: Penalized ML | control: maxit : 2500, maxhs : 0, maxstep : 5, lconv : 1e-05, gconv : 1e-05, xconv : 1e-05, collapse : TRUE, fit : NR, call : logistf.control(maxit = n_iter) | mod control: tau : 0.5, terms.fit : NULL, call : logistf.mod.control() 32694 43304-5 [Chlamydia trachomatis rRNA [Presence] in Specimen by NAA with probe detection, firth]: nCase: 442 | nCon: 777186, corr p-val: 0.632, uncorr p-val: 0.266, OR: 0.53 | model: dis_status ~ 2.6e-06[0.0e+00] + (0.530 * mod_ant[0.266]) + (1.893 * male[1.2e-10]) + (5.558 * sex2[0.345]) + (3.063 * age[0.0e+00]), glm_warn [False]: nan log10 trans: False | Notes: n=777628 | DoF=4 | n iters: full : 1.20e+01, null : 1.00e+01 | Conv at last: LL change : 1.05e-08, max abs score : 5.32e-08, beta change : 9.21e-07 | Log Likes: full : -2.98e+03, null : -3.74e+03 | Method: Penalized ML | control: maxit : 2500, maxhs : 0, maxstep : 5, lconv : 1e-05, gconv : 1e-05, xconv : 1e-05, collapse : TRUE, fit : NR, call : logistf.control(maxit = n_iter) | mod control: tau : 0.5, terms.fit : NULL, call : logistf.mod.control() 32695 43404-3 [Chlamydia trachomatis DNA [Presence] in Specimen by Probe with signal amplification, firth]: nCase: 179 | nCon: 452735, corr p-val: 0.989, uncorr p-val: 0.956, OR: 0.965 | model: dis_status ~ 2.3e-06[0.0e+00] + (0.965 * mod_ant[0.956]) + (1.220 * male[0.202]) + (20.848 * sex2[0.149]) + (3.061 * age[0.0e+00]), glm_warn [False]: nan log10 trans: False | Notes: n=452914 | DoF=4 | n iters: full : 1.20e+01, null : 1.00e+01 | Conv at last: LL change : -7.29e-09, max abs score : 5.78e-07, beta change : 7.31e-07 | Log Likes: full : -1.30e+03, null : -1.57e+03 | Method: Penalized ML | control: maxit : 2500, maxhs : 0, maxstep : 5, lconv : 1e-05, gconv : 1e-05, xconv : 1e-05, collapse : TRUE, fit : NR, call : logistf.control(maxit = n_iter) | mod control: tau : 0.5, terms.fit : NULL, call : logistf.mod.control() dtype: object	False		False		False		False		bacteria	Chlamydiaceae		C. trachomatis
Parkinson's disease	neurological	332	CMV	pp52	No	Unknown	did_not_attempt	0.3665807845264734		0.883		[0.723-1.077]		95	8545						sex, age		All			dis_status ~ 5.6e-07[3.3e-25] + (0.883 * mod_ant[0.220]) + (2.122 * male[4.6e-04]) + (4.004 * age[8.3e-14])		2.79	2.83	1.08	1.03	3.38	3.29					73.99	67.24			0.219948470715884		sex, age, num_in_house, tobac	sex1 : 4.65e-04, age : 8.35e-14	sex1: 2.122 [1.392-3.234], age: 4.004 [2.781-5.763]						False				False				virus	Herpesviridae	Betaherpesvirinae	betaherpesvirus 5
Parkinson's disease	neurological	332	EBV	ZEBRA	No	Unknown	did_not_attempt	0.4802419506710733		1.183		[0.854-1.638]		95	8545						sex, age		All			dis_status ~ 2.6e-07[9.4e-25] + (1.183 * mod_ant[0.312]) + (2.202 * male[2.6e-04]) + (3.920 * age[1.9e-13])		3.14	3.09	0.65	0.67	3.3	3.3					73.99	67.24			0.31238436523406		sex, age, num_in_house, tobac, same_sex	sex1 : 2.63e-04, age : 1.91e-13	sex1: 2.202 [1.441-3.364], age: 3.920 [2.724-5.642]						False				False				virus	Herpesviridae		gammaherpesvirus 4
Parkinson's disease	neurological	332	HBV	HBc	No	Unknown	did_not_attempt	0.7966210133723369		0.945		[0.684-1.306]		95	8545						sex, num_in_house, same_sex		All			dis_status ~ 0.007[1.2e-60] + (0.945 * mod_ant[0.731]) + (2.362 * male[6.2e-05]) + (1.248 * num_in_house2[0.419]) + (0.646 * num_in_house3[0.259]) + (0.412 * num_in_house4[0.063]) + (0.167 * num_in_house5[0.082]) + (1.5e-06 * num_in_house6[0.979]) + (0.333 * same_sex1[0.277]) + (1.997 * same_sex2[0.012])		0.65	0.67	0.63	0.65	0.6	0.7					73.99	67.24			0.731049727986599		sex, num_in_house, same_sex	sex1 : 6.21e-05, num_in_house2 : 4.19e-01, num_in_house3 : 2.59e-01, num_in_house4 : 6.29e-02, num_in_house5 : 8.25e-02, num_in_house6 : 9.79e-01, same_sex1 : 2.77e-01, same_sex2 : 1.15e-02	sex1: 2.362 [1.551-3.598], num_in_house2: 1.248 [0.73-2.134], num_in_house3: 0.646 [0.303-1.379], num_in_house4: 0.412 [0.162-1.049], num_in_house5: 0.167 [0.022-1.259], num_in_house6: 1.5e-06 [0.00e+00-Inf], same_sex1: 0.333 [0.046-2.420], same_sex2: 1.997 [1.168-3.415]						False				False				virus	Hepadnaviridae		Hepatitis B virus
Parkinson's disease	neurological	332	HCV	NS3	Yes	Unknown	replicated	0.240857899776878	6.628532926059989e-19	0.763	0.559	[0.542-1.073]	[0.494-0.632]	95	8545	6131	1217434	16128-1	Hepatitis C virus Ab [Presence] in Serum	glm	sex, tobac	sex	All	All	0	dis_status ~ 0.009[4.8e-58] + (0.763 * mod_ant[0.120]) + (2.246 * male[1.7e-04]) + (1.523 * tobac1[0.047]) + (0.458 * tobac2[0.136]) + (2.5e-06 * tobac3[0.982])	dis_status ~ 0.004[0.0e+00] + (0.559 * mod_ant[1.1e-20]) + (1.964 * male[4.7e-148]) + (1.4e-04 * sex2[0.877])	1.29	1.37	0.57	0.55	1.46	1.49	1134700	82734	5860	271	73.99	67.24	72.27	52.38	0.120428949888439	1.12348015695932e-20	sex, tobac	sex1 : 1.66e-04, tobac1 : 4.72e-02, tobac2 : 1.36e-01, tobac3 : 9.82e-01	sex1: 2.246 [1.474-3.423], tobac1: 1.523 [1.005-2.306], tobac2: 0.458 [0.164-1.277], tobac3: 2.5e-06 [0.00e+00-Inf]	sex1 : 4.72e-148, sex2 : 8.77e-01	sex1: 1.964 [1.866-2.067], sex2: 1.4e-04 [9.73e-54-1.88e+45]		0 11259-9 [Hepatitis C virus RNA [Presence] in Serum or Plasma by NAA with probe detection, glm]: nCase: 695 | nCon: 84160, corr p-val: 6.82e-11, uncorr p-val: 1.73e-12, OR: 0.353 | model: dis_status ~ 0.007[0.0e+00] + (0.353 * mod_ant[1.7e-12]) + (1.793 * male[5.7e-14]) + (3.6e-05 * sex2[0.949]), glm_warn [False]: nan log10 trans: False | Notes: nan 1 16129-9 [Hepatitis C virus IgG Ab [Presence] in Serum, glm]: nCase: 905 | nCon: 92774, corr p-val: 0.011, uncorr p-val: 1.22e-03, OR: 0.357 | model: dis_status ~ 0.007[0.0e+00] + (0.357 * mod_ant[0.001]) + (1.921 * male[4.4e-22]), glm_warn [False]: nan log10 trans: False | Notes: nan 2 5012-0 [Hepatitis C virus RNA [Presence] in Specimen by NAA with probe detection, firth]: nCase: 23 | nCon: 4274, corr p-val: 0.942, uncorr p-val: 0.75, OR: 0.848 | model: dis_status ~ 0.008[0.0e+00] + (0.848 * mod_ant[0.750]) + (0.777 * male[0.540]) + (0.114 * sex2[0.032]), glm_warn [False]: nan log10 trans: False | Notes: n=4297 | DoF=3 | n iters: full : 1.10e+01, null : 8.00e+00 | Conv at last: LL change : 1.14e-13, max abs score : 1.16e-08, beta change : 6.02e-07 | Log Likes: full : -1.37e+02, null : -1.40e+02 | Method: Penalized ML | control: maxit : 2500, maxhs : 0, maxstep : 5, lconv : 1e-05, gconv : 1e-05, xconv : 1e-05, collapse : TRUE, fit : NR, call : logistf.control(maxit = n_iter) | mod control: tau : 0.5, terms.fit : NULL, call : logistf.mod.control() dtype: object	32747 13955-0 [Hepatitis C virus Ab [Presence] in Serum or Plasma by Immunoassay, glm]: nCase: 9998 | nCon: 4082802, corr p-val: 3.21e-04, uncorr p-val: 1.91e-05, OR: 1.269 | model: dis_status ~ 0.002[0.0e+00] + (1.269 * mod_ant[1.9e-05]) + (2.353 * male[0.0e+00]) + (1.1e-04 * sex2[0.782]), glm_warn [False]: nan log10 trans: False | Notes: nan 32751 72376-7 [Hepatitis C virus Ab [Presence] in Serum, Plasma or Blood by Rapid immunoassay, firth]: nCase: 32 | nCon: 22707, corr p-val: 0.722, uncorr p-val: 0.385, OR: 1.865 | model: dis_status ~ 0.001[0.0e+00] + (1.865 * mod_ant[0.385]) + (1.400 * male[0.404]) + (24.346 * sex2[0.139]), glm_warn [False]: nan log10 trans: False | Notes: n=22739 | DoF=3 | n iters: full : 1.10e+01, null : 1.00e+01 | Conv at last: LL change : 1.71e-13, max abs score : 1.45e-08, beta change : 1.87e-07 | Log Likes: full : -2.39e+02, null : -2.41e+02 | Method: Penalized ML | control: maxit : 2500, maxhs : 0, maxstep : 5, lconv : 1e-05, gconv : 1e-05, xconv : 1e-05, collapse : TRUE, fit : NR, call : logistf.control(maxit = n_iter) | mod control: tau : 0.5, terms.fit : NULL, call : logistf.mod.control() dtype: object	False		False		False		False		virus	Flaviviridae		Hepacivirus C
Parkinson's disease	neurological	332	HHV-6	IE1B	No	Unknown	did_not	0.07138345326856543	0.9605952754548667	0.612	0.84	[0.406-0.925]	[0.007-6.144]	95	8545	90	5961	33942-4	Herpes virus 6 DNA [Presence] in Cerebral spinal fluid by NAA with probe detection	firth	sex, age	sex, age	All	All	0	dis_status ~ 1.4e-06[1.8e-20] + (0.612 * mod_ant[0.020]) + (2.138 * male[4.1e-04]) + (3.936 * age[1.6e-13])	dis_status ~ 3.1e-04[0.0e+00] + (0.840 * mod_ant[0.901]) + (1.262 * male[0.278]) + (426.259 * sex2[0.027]) + (1.883 * age[0.0e+00])	2.27	2.4	0.55	0.52	2.25	2.37	5883	78	90	0	73.99	67.24	69.18	46.74	0.0197036129221953	0.900605778183253	sex, age	sex1 : 4.08e-04, age : 1.61e-13	sex1: 2.138 [1.403-3.257], age: 3.936 [2.735-5.665]	sex1 : 2.78e-01, sex2 : 2.68e-02, age : 0.00e+00	sex1: 1.262 [0.829-1.934], sex2: 426.259 [2.905-6.4e+03], age: 1.883 [1.632-2.201]	n=6051 | DoF=4 | n iters: full : 9.00e+00, null : 7.00e+00 | Conv at last: LL change : 3.21e-11, max abs score : 1.61e-06, beta change : 2.85e-06 | Log Likes: full : -4.10e+02, null : -4.63e+02 | Method: Penalized ML | control: maxit : 2500, maxhs : 0, maxstep : 5, lconv : 1e-05, gconv : 1e-05, xconv : 1e-05, collapse : TRUE, fit : NR, call : logistf.control(maxit = n_iter) | mod control: tau : 0.5, terms.fit : NULL, call : logistf.mod.control()		32753 82192-6 [Herpes virus 6 DNA [Presence] in Cerebral spinal fluid by NAA with non-probe detection, firth]: nCase: 335 | nCon: 21384, corr p-val: 0.942, uncorr p-val: 0.751, OR: 1.172 | model: dis_status ~ 2.4e-04[0.0e+00] + (1.172 * mod_ant[0.751]) + (1.679 * male[4.6e-06]) + (1.556 * sex2[0.777]) + (1.925 * age[0.0e+00]), glm_warn [False]: nan log10 trans: False | Notes: n=21719 | DoF=4 | n iters: full : 9.00e+00, null : 6.00e+00 | Conv at last: LL change : -4.64e-11, max abs score : 2.74e-07, beta change : 5.03e-07 | Log Likes: full : -1.48e+03, null : -1.72e+03 | Method: Penalized ML | control: maxit : 2500, maxhs : 0, maxstep : 5, lconv : 1e-05, gconv : 1e-05, xconv : 1e-05, collapse : TRUE, fit : NR, call : logistf.control(maxit = n_iter) | mod control: tau : 0.5, terms.fit : NULL, call : logistf.mod.control() dtype: object	False		False		False		False		virus	Herpesviridae	Betaherpesvirinae	betaherpesvirus 6
Parkinson's disease	neurological	332	HHV-7	U14	No	Unknown	did_not_attempt	0.7089005815636913		1.147		[0.717-1.836]		95	8545						sex, age		All			dis_status ~ 2.9e-07[4.2e-22] + (1.147 * mod_ant[0.567]) + (2.183 * male[3.2e-04]) + (3.945 * age[1.5e-13])		2.73	2.74	0.39	0.44	2.76	2.78					73.99	67.24			0.567120465250953		sex, age	sex1 : 3.23e-04, age : 1.45e-13	sex1: 2.183 [1.426-3.340], age: 3.945 [2.742-5.677]						False				False				virus	Herpesviridae	Betaherpesvirinae	betaherpesvirus 7
Parkinson's disease	neurological	332	HIV	env	No	Unknown	did_not	0.01843675846580322	0.5049035496226134	0.503	0.525	[0.335-0.755]	[0.165-1.324]	95	8545	28	4128	12859-5	HIV 1 p18 Ab [Presence] in Serum by Immunoblot	firth	sex, age	sex, age	All	All	0	dis_status ~ 1.1e-06[1.8e-22] + (0.503 * mod_ant[9.2e-04]) + (2.171 * male[3.1e-04]) + (3.986 * age[1.2e-13])	dis_status ~ 5.1e-05[0.0e+00] + (0.525 * mod_ant[0.184]) + (2.038 * male[0.062]) + (60.149 * sex2[0.086]) + (2.080 * age[4.8e-08])	1.41	1.53	0.54	0.39	1.51	1.59	3236	892	24	4	73.99	67.24	71.46	54.3	0.000921837923290161	0.183990276557393	sex, age, num_in_house, same_sex	sex1 : 3.13e-04, age : 1.17e-13	sex1: 2.171 [1.424-3.309], age: 3.986 [2.766-5.743]	sex1 : 6.21e-02, sex2 : 8.63e-02, age : 4.81e-08	sex1: 2.038 [0.965-4.535], sex2: 60.149 [0.401-1.2e+03], age: 2.080 [1.558-2.872]	n=4156 | DoF=4 | n iters: full : 1.10e+01, null : 7.00e+00 | Conv at last: LL change : 2.79e-12, max abs score : 6.57e-07, beta change : 1.69e-06 | Log Likes: full : -1.46e+02, null : -1.65e+02 | Method: Penalized ML | control: maxit : 2500, maxhs : 0, maxstep : 5, lconv : 1e-05, gconv : 1e-05, xconv : 1e-05, collapse : TRUE, fit : NR, call : logistf.control(maxit = n_iter) | mod control: tau : 0.5, terms.fit : NULL, call : logistf.mod.control()	0 29893-5 [HIV 1 Ab [Presence] in Serum or Plasma by Immunoassay, glm]: nCase: 261 | nCon: 93551, corr p-val: 0.881, uncorr p-val: 0.532, OR: 0.823 | model: dis_status ~ 4.4e-06[1.1e-276] + (0.823 * mod_ant[0.532]) + (1.572 * male[4.8e-04]) + (0.001 * sex2[0.978]) + (2.970 * age[1.1e-106]), glm_warn [False]: nan log10 trans: False | Notes: nan 1 7917-8 [HIV 1 Ab [Presence] in Serum, firth]: nCase: 195 | nCon: 25434, corr p-val: 0.908, uncorr p-val: 0.682, OR: 0.581 | model: dis_status ~ 1.9e-05[0.0e+00] + (0.581 * mod_ant[0.682]) + (1.566 * male[0.003]) + (6.893 * sex2[0.310]) + (2.506 * age[0.0e+00]), glm_warn [False]: nan log10 trans: False | Notes: n=25629 | DoF=4 | n iters: full : 1.20e+01, null : 7.00e+00 | Conv at last: LL change : -1.34e-10, max abs score : 1.78e-07, beta change : 2.20e-06 | Log Likes: full : -9.31e+02, null : -1.14e+03 | Method: Penalized ML | control: maxit : 2500, maxhs : 0, maxstep : 5, lconv : 1e-05, gconv : 1e-05, xconv : 1e-05, collapse : TRUE, fit : NR, call : logistf.control(maxit = n_iter) | mod control: tau : 0.5, terms.fit : NULL, call : logistf.mod.control() 2 68961-2 [HIV 1 Ab [Presence] in Serum, Plasma or Blood by Rapid immunoassay, glm]: nCase: 116 | nCon: 34956, corr p-val: 0.961, uncorr p-val: 0.861, OR: 0.937 | model: dis_status ~ 1.6e-05[1.4e-128] + (0.937 * mod_ant[0.861]) + (1.393 * male[0.088]) + (7.0e-05 * sex2[0.976]) + (2.528 * age[4.0e-46]), glm_warn [False]: nan log10 trans: False | Notes: nan dtype: object	32756 18396-2 [HIV 1 p24 Ag [Presence] in Serum or Plasma by Immunoassay, firth]: nCase: 182 | nCon: 92182, corr p-val: 0.908, uncorr p-val: 0.596, OR: 1.611 | model: dis_status ~ 3.0e-06[0.0e+00] + (1.611 * mod_ant[0.596]) + (1.496 * male[0.008]) + (194.432 * sex2[0.042]) + (3.173 * age[0.0e+00]), glm_warn [False]: nan log10 trans: False | Notes: n=92364 | DoF=4 | n iters: full : 1.20e+01, null : 9.00e+00 | Conv at last: LL change : 2.21e-10, max abs score : 3.91e-08, beta change : 1.64e-06 | Log Likes: full : -1.04e+03, null : -1.31e+03 | Method: Penalized ML | control: maxit : 2500, maxhs : 0, maxstep : 5, lconv : 1e-05, gconv : 1e-05, xconv : 1e-05, collapse : TRUE, fit : NR, call : logistf.control(maxit = n_iter) | mod control: tau : 0.5, terms.fit : NULL, call : logistf.mod.control() 32757 24012-7 [HIV 1 Ag [Presence] in Serum, firth]: nCase: 67 | nCon: 33907, corr p-val: 0.882, uncorr p-val: 0.546, OR: 2.744 | model: dis_status ~ 5.2e-06[0.0e+00] + (2.744 * mod_ant[0.546]) + (1.384 * male[0.202]) + (2.8e+03 * sex2[0.009]) + (2.845 * age[0.0e+00]), glm_warn [False]: nan log10 trans: False | Notes: n=33974 | DoF=4 | n iters: full : 1.10e+01, null : 9.00e+00 | Conv at last: LL change : 6.50e-11, max abs score : 5.96e-07, beta change : 1.57e-06 | Log Likes: full : -3.80e+02, null : -4.83e+02 | Method: Penalized ML | control: maxit : 2500, maxhs : 0, maxstep : 5, lconv : 1e-05, gconv : 1e-05, xconv : 1e-05, collapse : TRUE, fit : NR, call : logistf.control(maxit = n_iter) | mod control: tau : 0.5, terms.fit : NULL, call : logistf.mod.control() 32758 25835-0 [HIV 1 RNA [Presence] in Serum or Plasma by NAA with probe detection, glm]: nCase: 46 | nCon: 17653, corr p-val: 0.646, uncorr p-val: 0.304, OR: 1.434 | model: dis_status ~ 1.5e-05[6.4e-44] + (1.434 * mod_ant[0.304]) + (1.508 * male[0.226]) + (2.6e-05 * sex2[0.987]) + (2.362 * age[7.8e-14]), glm_warn [False]: nan log10 trans: False | Notes: nan 32760 5221-7 [HIV 1 Ab [Presence] in Serum or Plasma by Immunoblot, glm]: nCase: 28 | nCon: 6239, corr p-val: 0.998, uncorr p-val: 0.998, OR: 1.001 | model: dis_status ~ 4.3e-05[1.4e-20] + (1.001 * mod_ant[0.998]) + (1.221 * male[0.642]) + (0.001 * sex2[0.994]) + (2.197 * age[8.0e-08]), glm_warn [False]: nan log10 trans: False | Notes: nan dtype: object	False		False		False		False		virus	Retroviridae		Lentivirus
Parkinson's disease	neurological	332	HPV-16	L1	No	Unknown	did_not	0.07422333382796074	0.05135431818647551	0.638	0.269	[0.426-0.957]	[0.056-0.765]	95	8545	165	199356	59420-0	Human papilloma virus 16+18+31+33+35+39+45+51+52+56+58+59+66+68 DNA [Presence] in Cervix by Probe with signal amplification	firth	age	age	All	All	0	dis_status ~ 1.2e-06[5.6e-22] + (0.638 * mod_ant[0.030]) + (3.959 * age[1.4e-13])	dis_status ~ 5.0e-07[0.0e+00] + (0.269 * mod_ant[0.010]) + (3.704 * age[0.0e+00])	1.44	1.57	0.47	0.47	1.51	1.6	181765	17591	163	2	73.99	67.24	65.38	47.42	0.0296893335311843	0.0095745338991734	age, num_in_house, tobac, same_sex	age : 1.36e-13	age: 3.959 [2.75-5.700]	age : 0.00e+00	age: 3.704 [3.186-4.320]	n=199521 | DoF=2 | n iters: full : 1.20e+01, null : 9.00e+00 | Conv at last: LL change : -2.02e-09, max abs score : 8.24e-08, beta change : 3.35e-07 | Log Likes: full : -1.15e+03, null : -1.33e+03 | Method: Penalized ML | control: maxit : 2500, maxhs : 0, maxstep : 5, lconv : 1e-05, gconv : 1e-05, xconv : 1e-05, collapse : TRUE, fit : NR, call : logistf.control(maxit = n_iter) | mod control: tau : 0.5, terms.fit : NULL, call : logistf.mod.control()	0 30167-1 [Human papilloma virus 16+18+31+33+35+39+45+51+52+56+58+59+68 DNA [Presence] in Cervix by Probe with signal amplification, glm]: nCase: 604 | nCon: 521018, corr p-val: 0.337, uncorr p-val: 0.111, OR: 0.748 | model: dis_status ~ 1.7e-06[0.0e+00] + (0.748 * mod_ant[0.111]) + (3.092 * age[1.1e-207]), glm_warn [False]: nan log10 trans: False | Notes: nan 1 77399-4 [Human papilloma virus 16 DNA [Presence] in Cervix by NAA with probe detection, firth]: nCase: 28 | nCon: 22044, corr p-val: 0.908, uncorr p-val: 0.68, OR: 0.583 | model: dis_status ~ 9.7e-06[0.0e+00] + (0.583 * mod_ant[0.680]) + (2.574 * age[6.8e-10]), glm_warn [False]: nan log10 trans: False | Notes: n=22072 | DoF=2 | n iters: full : 1.20e+01, null : 9.00e+00 | Conv at last: LL change : -1.42e-11, max abs score : 1.66e-07, beta change : 5.24e-07 | Log Likes: full : -1.92e+02, null : -2.12e+02 | Method: Penalized ML | control: maxit : 2500, maxhs : 0, maxstep : 5, lconv : 1e-05, gconv : 1e-05, xconv : 1e-05, collapse : TRUE, fit : NR, call : logistf.control(maxit = n_iter) | mod control: tau : 0.5, terms.fit : NULL, call : logistf.mod.control() 2 17399-7 [Human papilloma virus 16 Ag [Presence] in Specimen, firth]: nCase: 41 | nCon: 34176, corr p-val: 0.961, uncorr p-val: 0.871, OR: 0.8 | model: dis_status ~ 1.5e-06[0.0e+00] + (0.800 * mod_ant[0.871]) + (3.245 * age[0.0e+00]), glm_warn [False]: nan log10 trans: False | Notes: n=34217 | DoF=2 | n iters: full : 1.20e+01, null : 9.00e+00 | Conv at last: LL change : 5.91e-11, max abs score : 3.96e-07, beta change : 1.53e-06 | Log Likes: full : -2.72e+02, null : -3.13e+02 | Method: Penalized ML | control: maxit : 2500, maxhs : 0, maxstep : 5, lconv : 1e-05, gconv : 1e-05, xconv : 1e-05, collapse : TRUE, fit : NR, call : logistf.control(maxit = n_iter) | mod control: tau : 0.5, terms.fit : NULL, call : logistf.mod.control() dtype: object	32765 49896-4 [Human papilloma virus 16+18+31+33+35+39+45+51+52+56+58+59+68 DNA [Presence] in Specimen by NAA with probe detection, glm]: nCase: 431 | nCon: 144437, corr p-val: 0.942, uncorr p-val: 0.74, OR: 1.074 | model: dis_status ~ 1.1e-05[0.0e+00] + (1.074 * mod_ant[0.740]) + (2.509 * age[2.6e-115]), glm_warn [False]: nan log10 trans: False | Notes: nan 32766 59263-4 [Human papilloma virus 16 DNA [Presence] in Cervix by Probe with signal amplification, firth]: nCase: 31 | nCon: 52000, corr p-val: 0.961, uncorr p-val: 0.89, OR: 1.125 | model: dis_status ~ 7.0e-07[0.0e+00] + (1.125 * mod_ant[0.890]) + (3.343 * age[4.7e-15]), glm_warn [False]: nan log10 trans: False | Notes: n=52031 | DoF=2 | n iters: full : 1.30e+01, null : 1.00e+01 | Conv at last: LL change : -1.12e-11, max abs score : 5.48e-07, beta change : 1.93e-06 | Log Likes: full : -2.27e+02, null : -2.57e+02 | Method: Penalized ML | control: maxit : 2500, maxhs : 0, maxstep : 5, lconv : 1e-05, gconv : 1e-05, xconv : 1e-05, collapse : TRUE, fit : NR, call : logistf.control(maxit = n_iter) | mod control: tau : 0.5, terms.fit : NULL, call : logistf.mod.control() 32768 61372-9 [Human papilloma virus 16 DNA [Presence] in Specimen by NAA with probe detection, glm]: nCase: 504 | nCon: 255430, corr p-val: 0.961, uncorr p-val: 0.84, OR: 1.061 | model: dis_status ~ 7.3e-06[0.0e+00] + (1.061 * mod_ant[0.840]) + (2.695 * age[2.2e-139]), glm_warn [False]: nan log10 trans: False | Notes: nan 32770 82675-0 [Human papilloma virus 16+18+31+33+35+39+45+51+52+56+58+59+66+68 DNA [Presence] in Cervix by NAA with probe detection, firth]: nCase: 33 | nCon: 20917, corr p-val: 0.485, uncorr p-val: 0.173, OR: 1.993 | model: dis_status ~ 1.9e-05[0.0e+00] + (1.993 * mod_ant[0.173]) + (2.321 * age[2.1e-09]), glm_warn [False]: nan log10 trans: False | Notes: n=20950 | DoF=2 | n iters: full : 1.10e+01, null : 9.00e+00 | Conv at last: LL change : -2.18e-11, max abs score : 6.64e-07, beta change : 2.10e-06 | Log Likes: full : -2.23e+02, null : -2.42e+02 | Method: Penalized ML | control: maxit : 2500, maxhs : 0, maxstep : 5, lconv : 1e-05, gconv : 1e-05, xconv : 1e-05, collapse : TRUE, fit : NR, call : logistf.control(maxit = n_iter) | mod control: tau : 0.5, terms.fit : NULL, call : logistf.mod.control() dtype: object	False		False		False		False		virus	Papillomaviridae		Alphapapillomavirus 9
Parkinson's disease	neurological	332	HPV-18	L1	Yes	Unknown	replicated	0.07138345326856543	4.66270599972194e-05	0.635	0.422	[0.427-0.943]	[0.295-0.602]	95	8545	615	521347	30167-1	Human papilloma virus 16+18+31+33+35+39+45+51+52+56+58+59+68 DNA [Presence] in Cervix by Probe with signal amplification	glm	num_in_house		All	All	0	dis_status ~ 0.024[2.6e-23] + (0.635 * mod_ant[0.024]) + (1.258 * num_in_house2[0.398]) + (0.658 * num_in_house3[0.276]) + (0.404 * num_in_house4[0.055]) + (0.180 * num_in_house5[0.095]) + (2.0e-06 * num_in_house6[0.979])	dis_status ~ 0.001[0.0e+00] + (0.422 * mod_ant[2.0e-06])	1.42	1.53	0.52	0.45	1.52	1.57	461289	60058	583	32	73.99	67.24	66.17	48.59	0.0244271322058393	1.97572288123811e-06	num_in_house	num_in_house2 : 3.98e-01, num_in_house3 : 2.76e-01, num_in_house4 : 5.52e-02, num_in_house5 : 9.52e-02, num_in_house6 : 9.79e-01	num_in_house2: 1.258 [0.739-2.140], num_in_house3: 0.658 [0.31-1.398], num_in_house4: 0.404 [0.16-1.021], num_in_house5: 0.180 [0.024-1.350], num_in_house6: 2.0e-06 [0.00e+00-Inf]	:			0 59420-0 [Human papilloma virus 16+18+31+33+35+39+45+51+52+56+58+59+66+68 DNA [Presence] in Cervix by Probe with signal amplification, firth]: nCase: 165 | nCon: 199386, corr p-val: 7.58e-04, uncorr p-val: 5.14e-05, OR: 0.158 | model: dis_status ~ 9.0e-04[0.0e+00] + (0.158 * mod_ant[5.1e-05]), glm_warn [False]: nan log10 trans: False | Notes: n=199551 | DoF=1 | n iters: full : 1.20e+01, null : 1.00e+01 | Conv at last: LL change : 1.36e-12, max abs score : 5.74e-13, beta change : 6.58e-07 | Log Likes: full : -1.32e+03, null : -1.33e+03 | Method: Penalized ML | control: maxit : 2500, maxhs : 0, maxstep : 5, lconv : 1e-05, gconv : 1e-05, xconv : 1e-05, collapse : TRUE, fit : NR, call : logistf.control(maxit = n_iter) | mod control: tau : 0.5, terms.fit : NULL, call : logistf.mod.control() 1 49896-4 [Human papilloma virus 16+18+31+33+35+39+45+51+52+56+58+59+68 DNA [Presence] in Specimen by NAA with probe detection, glm]: nCase: 441 | nCon: 144920, corr p-val: 0.037, uncorr p-val: 5.60e-03, OR: 0.552 | model: dis_status ~ 0.003[0.0e+00] + (0.552 * mod_ant[0.006]), glm_warn [False]: nan log10 trans: False | Notes: nan 2 61373-7 [Human papilloma virus 18 DNA [Presence] in Specimen by NAA with probe detection, firth]: nCase: 582 | nCon: 331770, corr p-val: 0.961, uncorr p-val: 0.867, OR: 0.915 | model: dis_status ~ 0.002[0.0e+00] + (0.915 * mod_ant[0.867]), glm_warn [False]: nan log10 trans: False | Notes: n=332352 | DoF=1 | n iters: full : 1.00e+01, null : 1.00e+01 | Conv at last: LL change : 5.46e-12, max abs score : 2.33e-13, beta change : 2.69e-09 | Log Likes: full : -4.27e+03, null : -4.27e+03 | Method: Penalized ML | control: maxit : 2500, maxhs : 0, maxstep : 5, lconv : 1e-05, gconv : 1e-05, xconv : 1e-05, collapse : TRUE, fit : NR, call : logistf.control(maxit = n_iter) | mod control: tau : 0.5, terms.fit : NULL, call : logistf.mod.control() 3 59264-2 [Human papilloma virus 18 DNA [Presence] in Cervix by Probe with signal amplification, firth]: nCase: 27 | nCon: 42133, corr p-val: 0.991, uncorr p-val: 0.974, OR: 0.955 | model: dis_status ~ 6.7e-04[0.0e+00] + (0.955 * mod_ant[0.974]), glm_warn [False]: nan log10 trans: False | Notes: n=42160 | DoF=1 | n iters: full : 1.10e+01, null : 1.10e+01 | Conv at last: LL change : 1.93e-12, max abs score : 6.99e-15, beta change : 7.03e-10 | Log Likes: full : -2.24e+02, null : -2.24e+02 | Method: Penalized ML | control: maxit : 2500, maxhs : 0, maxstep : 5, lconv : 1e-05, gconv : 1e-05, xconv : 1e-05, collapse : TRUE, fit : NR, call : logistf.control(maxit = n_iter) | mod control: tau : 0.5, terms.fit : NULL, call : logistf.mod.control() dtype: object	32771 17401-1 [Human papilloma virus 18 Ag [Presence] in Specimen, firth]: nCase: 42 | nCon: 34180, corr p-val: 0.908, uncorr p-val: 0.661, OR: 2.004 | model: dis_status ~ 0.001[0.0e+00] + (2.004 * mod_ant[0.661]), glm_warn [False]: nan log10 trans: False | Notes: n=34222 | DoF=1 | n iters: full : 1.00e+01, null : 1.00e+01 | Conv at last: LL change : 2.27e-13, max abs score : 1.99e-13, beta change : 9.43e-08 | Log Likes: full : -3.22e+02, null : -3.22e+02 | Method: Penalized ML | control: maxit : 2500, maxhs : 0, maxstep : 5, lconv : 1e-05, gconv : 1e-05, xconv : 1e-05, collapse : TRUE, fit : NR, call : logistf.control(maxit = n_iter) | mod control: tau : 0.5, terms.fit : NULL, call : logistf.mod.control() 32777 77400-0 [Human papilloma virus 18 DNA [Presence] in Cervix by NAA with probe detection, firth]: nCase: 27 | nCon: 20612, corr p-val: 0.881, uncorr p-val: 0.538, OR: 2.789 | model: dis_status ~ 0.001[0.0e+00] + (2.789 * mod_ant[0.538]), glm_warn [False]: nan log10 trans: False | Notes: n=20639 | DoF=1 | n iters: full : 1.00e+01, null : 1.00e+01 | Conv at last: LL change : -5.97e-13, max abs score : 1.41e-14, beta change : 4.02e-08 | Log Likes: full : -2.05e+02, null : -2.05e+02 | Method: Penalized ML | control: maxit : 2500, maxhs : 0, maxstep : 5, lconv : 1e-05, gconv : 1e-05, xconv : 1e-05, collapse : TRUE, fit : NR, call : logistf.control(maxit = n_iter) | mod control: tau : 0.5, terms.fit : NULL, call : logistf.mod.control() 32778 82675-0 [Human papilloma virus 16+18+31+33+35+39+45+51+52+56+58+59+66+68 DNA [Presence] in Cervix by NAA with probe detection, firth]: nCase: 33 | nCon: 20923, corr p-val: 0.737, uncorr p-val: 0.406, OR: 1.5 | model: dis_status ~ 0.002[0.0e+00] + (1.500 * mod_ant[0.406]), glm_warn [False]: nan log10 trans: False | Notes: n=20956 | DoF=1 | n iters: full : 1.00e+01, null : 1.00e+01 | Conv at last: LL change : -1.42e-13, max abs score : 4.44e-15, beta change : 7.02e-09 | Log Likes: full : -2.43e+02, null : -2.44e+02 | Method: Penalized ML | control: maxit : 2500, maxhs : 0, maxstep : 5, lconv : 1e-05, gconv : 1e-05, xconv : 1e-05, collapse : TRUE, fit : NR, call : logistf.control(maxit = n_iter) | mod control: tau : 0.5, terms.fit : NULL, call : logistf.mod.control() dtype: object	False		False		False		False		virus	Papillomaviridae		Alphapapillomavirus 7
Parkinson's disease	neurological	332	H. pylori	GroEL	No	Unknown	did_not	0.07138345326856543	0.02852866772086608	0.791	0.684	[0.663-0.944]	[0.53-0.882]	95	8545	303	39330	17859-0	Helicobacter pylori IgG Ab [Presence] in Serum or Plasma by Immunoassay	glm	sex, age	sex, age	All	All	0	dis_status ~ 5.1e-07[1.2e-25] + (0.791 * mod_ant[0.009]) + (2.186 * male[2.8e-04]) + (4.040 * age[6.3e-14])	dis_status ~ 2.7e-05[2.3e-189] + (0.684 * mod_ant[0.003]) + (1.678 * male[8.9e-06]) + (2.3e-04 * sex2[0.979]) + (2.362 * age[7.8e-72])	1.38	1.61	1.12	1.21	1.15	1.32	27641	11689	218	85	73.99	67.24	72.93	53.76	0.00924003115584859	0.0033847571872214	sex, age, num_in_house, tobac, same_sex	sex1 : 2.77e-04, age : 6.26e-14	sex1: 2.186 [1.434-3.331], age: 4.040 [2.805-5.818]	sex1 : 8.93e-06, sex2 : 9.79e-01, age : 7.84e-72	sex1: 1.678 [1.335-2.108], sex2: 2.3e-04 [8.71e-281-6.09e+272], age: 2.362 [2.15-2.595]		0 17780-8 [Helicobacter pylori Ag [Presence] in Stool by Immunoassay, glm]: nCase: 741 | nCon: 118811, corr p-val: 0.153, uncorr p-val: 0.033, OR: 0.721 | model: dis_status ~ 1.9e-05[0.0e+00] + (0.721 * mod_ant[0.033]) + (1.720 * male[3.1e-13]) + (6.5e-04 * sex2[0.955]) + (2.423 * age[2.6e-189]), glm_warn [False]: nan log10 trans: False | Notes: nan 1 16126-5 [Helicobacter pylori IgG Ab [Presence] in Serum, firth]: nCase: 34 | nCon: 4660, corr p-val: 0.271, uncorr p-val: 0.078, OR: 0.363 | model: dis_status ~ 3.8e-05[0.0e+00] + (0.363 * mod_ant[0.078]) + (1.752 * male[0.104]) + (29.860 * sex2[0.132]) + (2.282 * age[2.9e-14]), glm_warn [False]: nan log10 trans: False | Notes: n=4694 | DoF=4 | n iters: full : 1.10e+01, null : 7.00e+00 | Conv at last: LL change : 3.02e-11, max abs score : 2.42e-06, beta change : 6.27e-06 | Log Likes: full : -1.66e+02, null : -1.97e+02 | Method: Penalized ML | control: maxit : 2500, maxhs : 0, maxstep : 5, lconv : 1e-05, gconv : 1e-05, xconv : 1e-05, collapse : TRUE, fit : NR, call : logistf.control(maxit = n_iter) | mod control: tau : 0.5, terms.fit : NULL, call : logistf.mod.control() 2 31843-6 [Helicobacter pylori Ag [Presence] in Stool, firth]: nCase: 110 | nCon: 23517, corr p-val: 0.692, uncorr p-val: 0.334, OR: 0.67 | model: dis_status ~ 1.9e-05[0.0e+00] + (0.670 * mod_ant[0.334]) + (1.150 * male[0.477]) + (71.019 * sex2[0.075]) + (2.312 * age[0.0e+00]), glm_warn [False]: nan log10 trans: False | Notes: n=23627 | DoF=4 | n iters: full : 1.10e+01, null : 8.00e+00 | Conv at last: LL change : 5.21e-11, max abs score : 3.39e-07, beta change : 2.83e-06 | Log Likes: full : -6.10e+02, null : -6.94e+02 | Method: Penalized ML | control: maxit : 2500, maxhs : 0, maxstep : 5, lconv : 1e-05, gconv : 1e-05, xconv : 1e-05, collapse : TRUE, fit : NR, call : logistf.control(maxit = n_iter) | mod control: tau : 0.5, terms.fit : NULL, call : logistf.mod.control() 3 22310-7 [Helicobacter pylori Ab [Presence] in Serum, glm]: nCase: 634 | nCon: 48257, corr p-val: 0.961, uncorr p-val: 0.883, OR: 0.981 | model: dis_status ~ 1.3e-05[2.2e-285] + (0.981 * mod_ant[0.883]) + (1.765 * male[3.1e-12]) + (2.573 * age[3.9e-130]), glm_warn [False]: nan log10 trans: False | Notes: nan 4 80373-4 [Helicobacter pylori Ag [Presence] in Stool by Rapid immunoassay, firth]: nCase: 119 | nCon: 24658, corr p-val: 0.961, uncorr p-val: 0.876, OR: 0.934 | model: dis_status ~ 1.5e-05[0.0e+00] + (0.934 * mod_ant[0.876]) + (2.132 * male[4.4e-05]) + (386.906 * sex2[0.028]) + (2.382 * age[0.0e+00]), glm_warn [False]: nan log10 trans: False | Notes: n=24777 | DoF=4 | n iters: full : 1.00e+01, null : 8.00e+00 | Conv at last: LL change : -5.09e-11, max abs score : 1.59e-06, beta change : 4.06e-06 | Log Likes: full : -6.29e+02, null : -7.48e+02 | Method: Penalized ML | control: maxit : 2500, maxhs : 0, maxstep : 5, lconv : 1e-05, gconv : 1e-05, xconv : 1e-05, collapse : TRUE, fit : NR, call : logistf.control(maxit = n_iter) | mod control: tau : 0.5, terms.fit : NULL, call : logistf.mod.control() dtype: object	32728 46987-4 [Helicobacter pylori IgM Ab [Presence] in Serum by Immunoassay, firth]: nCase: 46 | nCon: 3787, corr p-val: 0.908, uncorr p-val: 0.685, OR: 1.323 | model: dis_status ~ 3.0e-05[0.0e+00] + (1.323 * mod_ant[0.685]) + (1.435 * male[0.228]) + (2.416 * age[2.2e-16]), glm_warn [False]: nan log10 trans: False | Notes: n=3833 | DoF=3 | n iters: full : 1.00e+01, null : 7.00e+00 | Conv at last: LL change : -3.10e-12, max abs score : 3.83e-07, beta change : 1.47e-06 | Log Likes: full : -2.08e+02, null : -2.43e+02 | Method: Penalized ML | control: maxit : 2500, maxhs : 0, maxstep : 5, lconv : 1e-05, gconv : 1e-05, xconv : 1e-05, collapse : TRUE, fit : NR, call : logistf.control(maxit = n_iter) | mod control: tau : 0.5, terms.fit : NULL, call : logistf.mod.control() dtype: object	False		False		False		False		bacteria	Helicobacteraceae		H. pylori
Parkinson's disease	neurological	332	HSV-1	IgG	No	Unknown	did_not_attempt	0.834984814941766		0.976		[0.776-1.227]		95	8545						age		All			dis_status ~ 6.4e-07[2.0e-24] + (0.976 * mod_ant[0.835]) + (3.992 * age[8.4e-14])		3.04	2.99	0.95	0.9	3.51	3.47					73.99	67.24			0.834984814941766		age, num_in_house, tobac	age : 8.39e-14	age: 3.992 [2.775-5.742]						False				False				virus	Herpesviridae	Alphaherpesvirinae	alphaherpesvirus 1
Parkinson's disease	neurological	332	HSV-2	IgG	No	Unknown	did_not_attempt	0.7966210133723369		0.958		[0.729-1.259]		95	8545						age		All			dis_status ~ 6.6e-07[1.7e-24] + (0.958 * mod_ant[0.757]) + (3.977 * age[8.8e-14])		1.54	1.59	0.85	0.77	1.45	1.51					73.99	67.24			0.75678996270372		age, num_in_house, tobac, same_sex	age : 8.81e-14	age: 3.977 [2.767-5.716]						False				False				virus	Herpesviridae	Alphaherpesvirinae	alphaherpesvirus 2
Parkinson's disease	neurological	332	HTLV-1	env	No	Unknown	could_not	0.07138345326856543		0.619		[0.42-0.913]		95	8545						sex, age		All			dis_status ~ 7.4e-07[4.6e-24] + (0.619 * mod_ant[0.015]) + (2.170 * male[3.1e-04]) + (3.993 * age[1.0e-13])		1.26	1.35	0.54	0.46	1.34	1.43					73.99	67.24			0.0154885019044321		sex, age, num_in_house, tobac	sex1 : 3.15e-04, age : 1.01e-13	sex1: 2.170 [1.424-3.306], age: 3.993 [2.773-5.751]						False				False				virus	Retroviridae	Orthoretrovirinae	T-lymphotropic virus 1
Parkinson's disease	neurological	332	JCV	VP1	No	Unknown	did_not_attempt	0.4802419506710733		1.172		[0.834-1.648]		95	8545						sex		All			dis_status ~ 0.005[1.4e-29] + (1.172 * mod_ant[0.360]) + (2.196 * male[2.5e-04])		2.6	2.52	0.61	0.6	2.53	2.5					73.99	67.24			0.360181463003305		sex	sex1 : 2.47e-04	sex1: 2.196 [1.442-3.343]						False				False				virus	Polyomaviridae		polyomavirus 2
Parkinson's disease	neurological	332	KSHV	K8_1	No	Unknown	could_not	0.2318228747584755		0.668		[0.41-1.087]		95	8545						sex, age		All			dis_status ~ 8.2e-07[9.7e-23] + (0.668 * mod_ant[0.104]) + (2.152 * male[3.6e-04]) + (3.965 * age[1.1e-13])		1.67	1.72	0.45	0.37	1.72	1.76					73.99	67.24			0.104320293641314		sex, age, num_in_house, tobac	sex1 : 3.61e-04, age : 1.14e-13	sex1: 2.152 [1.412-3.279], age: 3.965 [2.756-5.705]						False				False				virus	Herpesviridae		gammaherpesvirus 8
Parkinson's disease	neurological	332	MCV	VP1	No	Unknown	could_not	0.2434612177298454		0.834		[0.657-1.058]		95	8545						sex, num_in_house		All			dis_status ~ 0.013[2.3e-24] + (0.834 * mod_ant[0.134]) + (2.326 * male[8.3e-05]) + (1.211 * num_in_house2[0.481]) + (0.630 * num_in_house3[0.229]) + (0.385 * num_in_house4[0.044]) + (0.162 * num_in_house5[0.077]) + (1.9e-06 * num_in_house6[0.979])		2.73	2.85	0.91	0.82	2.82	2.99					73.99	67.24			0.133903669751415		sex, num_in_house	sex1 : 8.32e-05, num_in_house2 : 4.81e-01, num_in_house3 : 2.29e-01, num_in_house4 : 4.36e-02, num_in_house5 : 7.72e-02, num_in_house6 : 9.79e-01	sex1: 2.326 [1.528-3.541], num_in_house2: 1.211 [0.711-2.062], num_in_house3: 0.630 [0.296-1.339], num_in_house4: 0.385 [0.152-0.973], num_in_house5: 0.162 [0.022-1.219], num_in_house6: 1.9e-06 [0.00e+00-Inf]						False				False				virus	Polyomaviridae		polyomavirus 5
Parkinson's disease	neurological	332	T. gondii	sag1	No	Unknown	did_not	0.07138345326856543	0.6412297325255921	0.607	0.291	[0.393-0.939]	[0.002-2.098]	95	8545	46	4611	29904-0	Toxoplasma gondii DNA [Presence] in Specimen by NAA with probe detection	firth	sex, age	sex, age	All	All	0	dis_status ~ 9.4e-07[1.3e-22] + (0.607 * mod_ant[0.025]) + (2.165 * male[3.3e-04]) + (4.037 * age[6.4e-14])	dis_status ~ 1.4e-04[0.0e+00] + (0.291 * mod_ant[0.287]) + (1.454 * male[0.224]) + (1.954 * age[1.3e-10])	1.87	1.93	0.47	0.42	1.91	1.95	4505	106	46	0	73.99	67.24	67.87	51.82	0.0249842086439979	0.286501977431643	sex, age, num_in_house, tobac, same_sex	sex1 : 3.26e-04, age : 6.43e-14	sex1: 2.165 [1.421-3.300], age: 4.037 [2.803-5.813]	sex1 : 2.24e-01, age : 1.34e-10	sex1: 1.454 [0.799-2.759], age: 1.954 [1.562-2.502]	n=4657 | DoF=3 | n iters: full : 1.00e+01, null : 7.00e+00 | Conv at last: LL change : 5.40e-13, max abs score : 3.98e-07, beta change : 9.55e-07 | Log Likes: full : -2.30e+02, null : -2.53e+02 | Method: Penalized ML | control: maxit : 2500, maxhs : 0, maxstep : 5, lconv : 1e-05, gconv : 1e-05, xconv : 1e-05, collapse : TRUE, fit : NR, call : logistf.control(maxit = n_iter) | mod control: tau : 0.5, terms.fit : NULL, call : logistf.mod.control()	0 22580-5 [Toxoplasma gondii IgG Ab [Presence] in Serum, glm]: nCase: 46 | nCon: 9887, corr p-val: 0.71, uncorr p-val: 0.367, OR: 0.67 | model: dis_status ~ 3.0e-06[4.8e-30] + (0.670 * mod_ant[0.367]) + (1.521 * male[0.204]) + (5.5e-05 * sex2[0.985]) + (3.129 * age[2.8e-13]), glm_warn [False]: nan log10 trans: False | Notes: nan dtype: object	32801 40677-7 [Toxoplasma gondii IgG Ab [Presence] in Serum by Immunoassay, glm]: nCase: 56 | nCon: 18386, corr p-val: 0.709, uncorr p-val: 0.358, OR: 1.384 | model: dis_status ~ 6.8e-05[1.0e-40] + (1.384 * mod_ant[0.358]) + (1.371 * male[0.269]) + (1.852 * age[1.7e-08]), glm_warn [False]: nan log10 trans: False | Notes: nan 32802 40678-5 [Toxoplasma gondii IgM Ab [Presence] in Serum or Plasma by Immunoassay, firth]: nCase: 79 | nCon: 22394, corr p-val: 0.14, uncorr p-val: 0.029, OR: 3.598 | model: dis_status ~ 4.4e-05[0.0e+00] + (3.598 * mod_ant[0.029]) + (2.091 * male[0.002]) + (266.673 * sex2[0.035]) + (1.982 * age[0.0e+00]), glm_warn [False]: nan log10 trans: False | Notes: n=22473 | DoF=4 | n iters: full : 1.00e+01, null : 8.00e+00 | Conv at last: LL change : -4.72e-12, max abs score : 2.04e-06, beta change : 4.16e-06 | Log Likes: full : -4.62e+02, null : -5.22e+02 | Method: Penalized ML | control: maxit : 2500, maxhs : 0, maxstep : 5, lconv : 1e-05, gconv : 1e-05, xconv : 1e-05, collapse : TRUE, fit : NR, call : logistf.control(maxit = n_iter) | mod control: tau : 0.5, terms.fit : NULL, call : logistf.mod.control() 32803 42626-2 [Toxoplasma gondii DNA [Presence] in Cerebral spinal fluid by NAA with probe detection, firth]: nCase: 75 | nCon: 2692, corr p-val: 0.282, uncorr p-val: 0.084, OR: 7.061 | model: dis_status ~ 2.8e-04[0.0e+00] + (7.061 * mod_ant[0.084]) + (1.629 * male[0.043]) + (1.971 * age[2.2e-16]), glm_warn [False]: nan log10 trans: False | Notes: n=2767 | DoF=3 | n iters: full : 8.00e+00, null : 6.00e+00 | Conv at last: LL change : 1.40e-11, max abs score : 5.04e-07, beta change : 3.02e-06 | Log Likes: full : -3.00e+02, null : -3.39e+02 | Method: Penalized ML | control: maxit : 2500, maxhs : 0, maxstep : 5, lconv : 1e-05, gconv : 1e-05, xconv : 1e-05, collapse : TRUE, fit : NR, call : logistf.control(maxit = n_iter) | mod control: tau : 0.5, terms.fit : NULL, call : logistf.mod.control() dtype: object	False		False		False		False		other	Sarcocystidae	Toxoplasmatinae	T. gondii
Parkinson's disease	neurological	332	VZV	gE_gl	No	Unknown	did_not_attempt	0.4802419506710733		1.22		[0.81-1.839]		95	8545						sex, age		All			dis_status ~ 2.7e-07[1.3e-24] + (1.220 * mod_ant[0.341]) + (2.098 * male[6.0e-04]) + (3.905 * age[2.2e-13])		2.82	2.72	0.5	0.51	2.85	2.72					73.99	67.24			0.340901971712582		sex, age, tobac	sex1 : 6.03e-04, age : 2.20e-13	sex1: 2.098 [1.374-3.203], age: 3.905 [2.713-5.619]						False				False				virus	Herpesviridae		alphaherpesvirus 3
Extrapyramidal disease and abnormal movement disorders	neurological	333	BKV	VP1	No	Unknown	did_not_attempt	0.713082398996925		0.939		[0.67-1.315]		140	8545						bmi, age		All			dis_status ~ 1.3e-04[2.2e-14] + (0.939 * mod_ant[0.713]) + (1.488 * bmi[0.016]) + (1.779 * age[1.4e-06])		3.35	3.4	0.5	0.48	3.46	3.54					70.72	67.24			0.713082398996925		bmi, age	bmi : 1.57e-02, age : 1.37e-06	bmi: 1.488 [1.078-2.053], age: 1.779 [1.408-2.247]						False				False				virus	Polyomaviridae		polyomavirus 1
Extrapyramidal disease and abnormal movement disorders	neurological	333	C. trach.	tarp-D F1	No	Unknown	did_not_attempt	0.49646588670459		0.908		[0.754-1.093]		140	8545						age		All			dis_status ~ 3.5e-04[1.6e-20] + (0.908 * mod_ant[0.307]) + (1.775 * age[1.3e-06])		1.07	1.19	0.82	0.95	1.04	1.11					70.72	67.24			0.306862390023078		age	age : 1.32e-06	age: 1.775 [1.407-2.240]						False				False				bacteria	Chlamydiaceae		C. trachomatis
Extrapyramidal disease and abnormal movement disorders	neurological	333	CMV	pp28	No	Unknown	did_not_attempt	0.6447937256132832		1.058		[0.851-1.315]		140	8545						bmi, age		All			dis_status ~ 9.0e-05[1.6e-21] + (1.058 * mod_ant[0.613]) + (1.479 * bmi[0.018]) + (1.776 * age[1.4e-06])		2.7	2.62	0.76	0.79	2.89	2.68					70.72	67.24			0.612554039332619		bmi, age	bmi : 1.76e-02, age : 1.41e-06	bmi: 1.479 [1.071-2.044], age: 1.776 [1.407-2.244]						False				False				virus	Herpesviridae	Betaherpesvirinae	betaherpesvirus 5
Extrapyramidal disease and abnormal movement disorders	neurological	333	EBV	VCA_p18	No	Unknown	did_not_attempt	0.49646588670459		1.358		[0.931-1.980]		140	8545						bmi		All			dis_status ~ 0.002[7.8e-14] + (1.358 * mod_ant[0.112]) + (1.481 * bmi[0.014])		3.8	3.7	0.53	0.65	3.91	3.87					70.72	67.24			0.111879982088852		bmi	bmi : 1.35e-02	bmi: 1.481 [1.084-2.023]						False				False				virus	Herpesviridae		gammaherpesvirus 4
Extrapyramidal disease and abnormal movement disorders	neurological	333	HBV	HBc	No	Unknown	did_not_attempt	0.49646588670459		1.127		[0.883-1.439]		140	8545								All			dis_status ~ 0.015[2.0e-251] + (1.127 * mod_ant[0.337])		0.72	0.67	0.58	0.65	0.78	0.7					70.72	67.24			0.336809311315581			:							False				False				virus	Hepadnaviridae		Hepatitis B virus
Extrapyramidal disease and abnormal movement disorders	neurological	333	HCV	Core	No	Unknown	did_not_attempt	0.49646588670459		0.88		[0.673-1.149]		140	8545								All			dis_status ~ 0.018[4.1e-273] + (0.880 * mod_ant[0.346])		0.56	0.61	0.65	0.65	0.48	0.48					70.72	67.24			0.346184164860648			:							False				False				virus	Flaviviridae		Hepacivirus C
Extrapyramidal disease and abnormal movement disorders	neurological	333	HHV-6	IE1A	No	Unknown	did_not_attempt	0.49646588670459		1.301		[0.879-1.927]		140	8545						bmi, age		All			dis_status ~ 5.6e-05[1.5e-20] + (1.301 * mod_ant[0.188]) + (1.479 * bmi[0.017]) + (1.778 * age[1.2e-06])		2.35	2.29	0.45	0.44	2.33	2.3					70.72	67.24			0.188324556589506		bmi, age	bmi : 1.75e-02, age : 1.21e-06	bmi: 1.479 [1.071-2.041], age: 1.778 [1.409-2.244]						False				False				virus	Herpesviridae	Betaherpesvirinae	betaherpesvirus 6
Extrapyramidal disease and abnormal movement disorders	neurological	333	HHV-7	U14	No	Unknown	did_not_attempt	0.49646588670459		0.865		[0.594-1.258]		140	8545						bmi, age		All			dis_status ~ 1.5e-04[2.4e-15] + (0.865 * mod_ant[0.447]) + (1.484 * bmi[0.017]) + (1.782 * age[1.1e-06])		2.71	2.74	0.42	0.44	2.71	2.78					70.72	67.24			0.446819298034131		bmi, age	bmi : 1.65e-02, age : 1.09e-06	bmi: 1.484 [1.075-2.050], age: 1.782 [1.413-2.247]						False				False				virus	Herpesviridae	Betaherpesvirinae	betaherpesvirus 7
Extrapyramidal disease and abnormal movement disorders	neurological	333	HIV	env	No	Unknown	did_not_attempt	0.49646588670459		1.352		[0.845-2.164]		140	8545						bmi, age		All			dis_status ~ 6.5e-05[2.7e-21] + (1.352 * mod_ant[0.208]) + (1.470 * bmi[0.019]) + (1.782 * age[1.1e-06])		1.58	1.53	0.31	0.39	1.63	1.59					70.72	67.24			0.207957772238365		bmi, age	bmi : 1.91e-02, age : 1.10e-06	bmi: 1.470 [1.065-2.030], age: 1.782 [1.412-2.247]						False				False				virus	Retroviridae		Lentivirus
Extrapyramidal disease and abnormal movement disorders	neurological	333	HPV-16	L1	No	Unknown	did_not_attempt	0.49646588670459		1.172		[0.808-1.701]		140	8545						age		All			dis_status ~ 2.2e-04[1.9e-20] + (1.172 * mod_ant[0.402]) + (1.805 * age[6.1e-07])		1.59	1.57	0.45	0.47	1.63	1.6					70.72	67.24			0.401614260358312		age	age : 6.07e-07	age: 1.805 [1.431-2.276]						False				False				virus	Papillomaviridae		Alphapapillomavirus 9
Extrapyramidal disease and abnormal movement disorders	neurological	333	HPV-18	L1	No	Unknown	did_not_attempt	0.49646588670459		1.163		[0.795-1.702]		140	8545						bmi		All			dis_status ~ 0.004[7.4e-24] + (1.163 * mod_ant[0.437]) + (1.494 * bmi[0.011])		1.56	1.53	0.41	0.45	1.59	1.57					70.72	67.24			0.437381854241647		bmi	bmi : 1.14e-02	bmi: 1.494 [1.095-2.039]						False				False				virus	Papillomaviridae		Alphapapillomavirus 7
Extrapyramidal disease and abnormal movement disorders	neurological	333	H. pylori	CagA	No	Unknown	did_not_attempt	0.49646588670459		1.148		[0.892-1.478]		68	4317						age		All			dis_status ~ 3.1e-04[1.9e-11] + (1.148 * mod_ant[0.284]) + (1.699 * age[0.002])		2.18	2.04	1.07	0.92	1.87	1.86					70.33	67.12			0.283525475255667		bmi, age	age : 1.59e-03	age: 1.699 [1.223-2.361]						False				False				bacteria	Helicobacteraceae		H. pylori
Extrapyramidal disease and abnormal movement disorders	neurological	333	HSV-1	IgG	No	Unknown	did_not_attempt	0.49646588670459		1.134		[0.929-1.384]		140	8545						bmi, age		All			dis_status ~ 7.6e-05[6.1e-22] + (1.134 * mod_ant[0.216]) + (1.461 * bmi[0.022]) + (1.767 * age[1.6e-06])		3.13	2.99	0.8	0.9	3.54	3.47					70.72	67.24			0.215613629789559		bmi, age	bmi : 2.23e-02, age : 1.65e-06	bmi: 1.461 [1.055-2.021], age: 1.767 [1.40-2.230]						False				False				virus	Herpesviridae	Alphaherpesvirinae	alphaherpesvirus 1
Extrapyramidal disease and abnormal movement disorders	neurological	333	HSV-2	IgG	No	Unknown	did_not_attempt	0.49646588670459		1.101		[0.887-1.368]		140	8545						bmi, age		All			dis_status ~ 8.4e-05[9.8e-22] + (1.101 * mod_ant[0.383]) + (1.478 * bmi[0.018]) + (1.794 * age[8.4e-07])		1.64	1.59	0.76	0.77	1.52	1.51					70.72	67.24			0.383412388110405		bmi, age	bmi : 1.75e-02, age : 8.38e-07	bmi: 1.478 [1.071-2.040], age: 1.794 [1.422-2.264]						False				False				virus	Herpesviridae	Alphaherpesvirinae	alphaherpesvirus 2
Extrapyramidal disease and abnormal movement disorders	neurological	333	HTLV-1	env	No	Unknown	did_not_attempt	0.49646588670459		1.186		[0.807-1.743]		140	8545						bmi, age		All			dis_status ~ 8.1e-05[1.5e-21] + (1.186 * mod_ant[0.386]) + (1.484 * bmi[0.016]) + (1.780 * age[1.2e-06])		1.39	1.35	0.47	0.46	1.45	1.43					70.72	67.24			0.385624475098499		bmi, age	bmi : 1.64e-02, age : 1.15e-06	bmi: 1.484 [1.075-2.047], age: 1.780 [1.411-2.246]						False				False				virus	Retroviridae	Orthoretrovirinae	T-lymphotropic virus 1
Extrapyramidal disease and abnormal movement disorders	neurological	333	JCV	VP1	No	Unknown	did_not_attempt	0.49646588670459		1.156		[0.873-1.530]		140	8545								All			dis_status ~ 0.011[2.4e-32] + (1.156 * mod_ant[0.313])		2.58	2.52	0.62	0.6	2.54	2.5					70.72	67.24			0.31257397826924			:							False				False				virus	Polyomaviridae		polyomavirus 2
Extrapyramidal disease and abnormal movement disorders	neurological	333	KSHV	K8_1	No	Unknown	did_not_attempt	0.49646588670459		1.231		[0.758-2.000]		140	8545						bmi, age		All			dis_status ~ 7.2e-05[2.5e-20] + (1.231 * mod_ant[0.401]) + (1.476 * bmi[0.018]) + (1.781 * age[1.1e-06])		1.76	1.72	0.4	0.37	1.78	1.76					70.72	67.24			0.400578042821687		bmi, age	bmi : 1.80e-02, age : 1.13e-06	bmi: 1.476 [1.069-2.038], age: 1.781 [1.412-2.246]						False				False				virus	Herpesviridae		gammaherpesvirus 8
Extrapyramidal disease and abnormal movement disorders	neurological	333	MCV	VP1	No	Unknown	did_not_attempt	0.49646588670459		1.162		[0.942-1.435]		140	8545								All			dis_status ~ 0.011[6.8e-44] + (1.162 * mod_ant[0.161])		2.95	2.85	0.82	0.82	3.31	2.99					70.72	67.24			0.160743956738879			:							False				False				virus	Polyomaviridae		polyomavirus 5
Extrapyramidal disease and abnormal movement disorders	neurological	333	T. gondii	p22	No	Unknown	did_not_attempt	0.49646588670459		1.176		[0.881-1.571]		140	8545						bmi, age		All			dis_status ~ 8.4e-05[4.6e-22] + (1.176 * mod_ant[0.272]) + (1.472 * bmi[0.019]) + (1.773 * age[1.4e-06])		1.55	1.47	0.58	0.59	1.55	1.49					70.72	67.24			0.271571319129934		bmi, age	bmi : 1.90e-02, age : 1.38e-06	bmi: 1.472 [1.066-2.032], age: 1.773 [1.405-2.238]						False				False				other	Sarcocystidae	Toxoplasmatinae	T. gondii
Extrapyramidal disease and abnormal movement disorders	neurological	333	VZV	gE_gl	No	Unknown	did_not_attempt	0.49646588670459		0.841		[0.605-1.168]		140	8545						bmi, age		All			dis_status ~ 1.5e-04[1.7e-17] + (0.841 * mod_ant[0.301]) + (1.495 * bmi[0.014]) + (1.801 * age[7.3e-07])		2.69	2.72	0.51	0.51	2.65	2.72					70.72	67.24			0.301468513355067		bmi, age	bmi : 1.43e-02, age : 7.26e-07	bmi: 1.495 [1.084-2.062], age: 1.801 [1.427-2.273]						False				False				virus	Herpesviridae		alphaherpesvirus 3
Essential tremor	neurological	333.1	BKV	VP1	No	Unknown	did_not_attempt	0.96335963314954		0.986		[0.538-1.806]		43	8545						age		All			dis_status ~ 1.5e-05[5.3e-08] + (0.986 * mod_ant[0.963]) + (2.324 * age[2.5e-04])		3.36	3.4	0.57	0.48	3.57	3.54					71.97	67.24			0.96335963314954		age	age : 2.49e-04	age: 2.324 [1.48-3.650]						False				False				virus	Polyomaviridae		polyomavirus 1
Essential tremor	neurological	333.1	C. trach.	momp_D	No	Unknown	did_not_attempt	0.6626192072817072		1.254		[0.842-1.868]		43	8545						age		All			dis_status ~ 8.4e-06[1.3e-11] + (1.254 * mod_ant[0.265]) + (2.393 * age[1.6e-04])		1.38	1.31	0.67	0.75	1.26	1.2					71.97	67.24			0.265286166597418		age	age : 1.58e-04	age: 2.393 [1.522-3.764]						False				False				bacteria	Chlamydiaceae		C. trachomatis
Essential tremor	neurological	333.1	CMV	pp150 Nter	No	Unknown	did_not_attempt	0.6626192072817072		1.168		[0.844-1.618]		43	8545						age		All			dis_status ~ 1.1e-05[1.1e-11] + (1.168 * mod_ant[0.349]) + (2.277 * age[3.6e-04])		2.74	2.53	0.92	0.97	3.12	2.78					71.97	67.24			0.348757650948714		age	age : 3.56e-04	age: 2.277 [1.449-3.576]						False				False				virus	Herpesviridae	Betaherpesvirinae	betaherpesvirus 5
Essential tremor	neurological	333.1	EBV	VCA_p18	No	Unknown	did_not_attempt	0.6626192072817072		1.576		[0.721-3.445]		43	8545								All			dis_status ~ 9.0e-04[4.7e-06] + (1.576 * mod_ant[0.254])		3.82	3.7	0.21	0.65	3.88	3.87					71.97	67.24			0.254055228927505			:							False				False				virus	Herpesviridae		gammaherpesvirus 4
Essential tremor	neurological	333.1	HBV	Hbe	No	Unknown	did_not_attempt	0.6626192072817072		0.749		[0.466-1.204]		43	8545						age		All			dis_status ~ 2.0e-05[1.0e-10] + (0.749 * mod_ant[0.233]) + (2.313 * age[2.5e-04])		0.99	1.12	0.63	0.67	1	1.11					71.97	67.24			0.232615696818727		age	age : 2.50e-04	age: 2.313 [1.477-3.623]						False				False				virus	Hepadnaviridae		Hepatitis B virus
Essential tremor	neurological	333.1	HCV	Core	No	Unknown	did_not_attempt	0.6881508500720649		0.84		[0.517-1.367]		43	8545								All			dis_status ~ 0.006[1.6e-143] + (0.840 * mod_ant[0.484])		0.54	0.61	0.71	0.65	0.48	0.48					71.97	67.24			0.483653239634517			:							False				False				virus	Flaviviridae		Hepacivirus C
Essential tremor	neurological	333.1	HHV-6	p101_k	No	Unknown	did_not_attempt	0.6881508500720649		1.117		[0.786-1.588]		43	8545						age		All			dis_status ~ 1.1e-05[2.0e-11] + (1.117 * mod_ant[0.536]) + (2.355 * age[2.0e-04])		1.4	1.37	0.86	0.85	1.2	1.32					71.97	67.24			0.536482505842622		age	age : 1.98e-04	age: 2.355 [1.50-3.698]						False				False				virus	Herpesviridae	Betaherpesvirinae	betaherpesvirus 6
Essential tremor	neurological	333.1	HHV-7	U14	No	Unknown	did_not_attempt	0.6626192072817072		0.664		[0.349-1.265]		43	8545						age		All			dis_status ~ 4.5e-05[1.3e-07] + (0.664 * mod_ant[0.213]) + (2.302 * age[2.6e-04])		2.65	2.74	0.43	0.44	2.72	2.78					71.97	67.24			0.213421003070755		age	age : 2.65e-04	age: 2.302 [1.471-3.602]						False				False				virus	Herpesviridae	Betaherpesvirinae	betaherpesvirus 7
Essential tremor	neurological	333.1	HIV	gag	No	Unknown	did_not_attempt	0.6761813055398483		0.792		[0.458-1.372]		43	8545								All			dis_status ~ 0.008[5.0e-23] + (0.792 * mod_ant[0.406])		1.68	1.75	0.64	0.53	1.7	1.74					71.97	67.24			0.405708783323909			:							False				False				virus	Retroviridae		Lentivirus
Essential tremor	neurological	333.1	HPV-16	E7	No	Unknown	did_not_attempt	0.6626192072817072		0.769		[0.475-1.242]		43	8545						age		All			dis_status ~ 1.7e-05[5.1e-11] + (0.769 * mod_ant[0.283]) + (2.354 * age[2.0e-04])		1.08	1.16	0.62	0.61	1.26	1.26					71.97	67.24			0.282730755578198		age	age : 1.97e-04	age: 2.354 [1.50-3.695]						False				False				virus	Papillomaviridae		Alphapapillomavirus 9
Essential tremor	neurological	333.1	HPV-18	L1	No	Unknown	did_not_attempt	0.6881508500720649		0.825		[0.438-1.552]		43	8545								All			dis_status ~ 0.007[2.8e-23] + (0.825 * mod_ant[0.551])		1.49	1.53	0.49	0.45	1.58	1.57					71.97	67.24			0.550520680057652			:							False				False				virus	Papillomaviridae		Alphapapillomavirus 7
Essential tremor	neurological	333.1	H. pylori	CagA	No	Unknown	did_not_attempt	0.6881508500720649		1.18		[0.755-1.846]		21	4317						age		All			dis_status ~ 5.4e-06[9.1e-07] + (1.180 * mod_ant[0.467]) + (2.516 * age[0.006])		2.22	2.04	1.06	0.92	1.83	1.86					72.22	67.12			0.467168885618774		age	age : 6.21e-03	age: 2.516 [1.299-4.873]						False				False				bacteria	Helicobacteraceae		H. pylori
Essential tremor	neurological	333.1	HSV-1	IgG	No	Unknown	did_not_attempt	0.6626192072817072		1.432		[0.967-2.120]		43	8545						age		All			dis_status ~ 5.6e-06[3.8e-12] + (1.432 * mod_ant[0.073]) + (2.256 * age[3.9e-04])		3.28	2.99	0.66	0.9	3.53	3.47					71.97	67.24			0.073011721786707		age	age : 3.89e-04	age: 2.256 [1.439-3.537]						False				False				virus	Herpesviridae	Alphaherpesvirinae	alphaherpesvirus 1
Essential tremor	neurological	333.1	HSV-2	IgG	No	Unknown	did_not_attempt	0.6626192072817072		1.29		[0.884-1.883]		43	8545						age		All			dis_status ~ 8.4e-06[7.3e-12] + (1.290 * mod_ant[0.186]) + (2.352 * age[1.9e-04])		1.72	1.59	0.79	0.77	1.56	1.51					71.97	67.24			0.186345691671501		age	age : 1.92e-04	age: 2.352 [1.501-3.688]						False				False				virus	Herpesviridae	Alphaherpesvirinae	alphaherpesvirus 2
Essential tremor	neurological	333.1	HTLV-1	gag	No	Unknown	did_not_attempt	0.7435170139592165		0.919		[0.651-1.298]		43	8545						age		All			dis_status ~ 1.5e-05[2.8e-11] + (0.919 * mod_ant[0.632]) + (2.352 * age[2.1e-04])		1.93	1.94	0.84	0.87	2.18	2.13					71.97	67.24			0.631989461865334		age	age : 2.07e-04	age: 2.352 [1.497-3.696]						False				False				virus	Retroviridae	Orthoretrovirinae	T-lymphotropic virus 1
Essential tremor	neurological	333.1	JCV	VP1	No	Unknown	did_not_attempt	0.9077452996649317		1.045		[0.633-1.726]		43	8545								All			dis_status ~ 0.004[5.5e-16] + (1.045 * mod_ant[0.862])		2.54	2.52	0.57	0.6	2.53	2.5					71.97	67.24			0.862358034681685			:							False				False				virus	Polyomaviridae		polyomavirus 2
Essential tremor	neurological	333.1	KSHV	LANA	No	Unknown	did_not_attempt	0.6626192072817072		0.758		[0.484-1.188]		43	8545								All			dis_status ~ 0.007[2.3e-74] + (0.758 * mod_ant[0.227])		0.99	1.12	0.61	0.69	1.15	1.2					71.97	67.24			0.227227766957363			:							False				False				virus	Herpesviridae		gammaherpesvirus 8
Essential tremor	neurological	333.1	MCV	VP1	No	Unknown	did_not_attempt	0.6626192072817072		1.224		[0.834-1.795]		43	8545								All			dis_status ~ 0.003[1.5e-22] + (1.224 * mod_ant[0.302])		2.98	2.85	0.79	0.82	3.33	2.99					71.97	67.24			0.302001282336719			:							False				False				virus	Polyomaviridae		polyomavirus 5
Essential tremor	neurological	333.1	T. gondii	p22	No	Unknown	did_not_attempt	0.8699815207009388		0.931		[0.561-1.546]		43	8545						age		All			dis_status ~ 1.5e-05[4.0e-11] + (0.931 * mod_ant[0.783]) + (2.335 * age[2.2e-04])		1.47	1.47	0.6	0.59	1.45	1.49					71.97	67.24			0.782983368630845		age	age : 2.20e-04	age: 2.335 [1.489-3.662]						False				False				other	Sarcocystidae	Toxoplasmatinae	T. gondii
Essential tremor	neurological	333.1	VZV	gE_gl	No	Unknown	did_not_attempt	0.6626192072817072		0.762		[0.424-1.371]		43	8545						age		All			dis_status ~ 2.7e-05[4.7e-09] + (0.762 * mod_ant[0.364]) + (2.354 * age[1.9e-04])		2.67	2.72	0.55	0.51	2.73	2.72					71.97	67.24			0.364440564004939		age	age : 1.90e-04	age: 2.354 [1.502-3.691]						False				False				virus	Herpesviridae		alphaherpesvirus 3
Torsion dystonia	neurological	333.4	BKV	VP1	No	Unknown	did_not_attempt	0.62622080881772		1.612		[0.683-3.804]		30	8545								All			dis_status ~ 6.8e-04[2.2e-06] + (1.612 * mod_ant[0.276])		3.49	3.4	0.46	0.48	3.62	3.54					68.62	67.24			0.275979286585192			:							False				False				virus	Polyomaviridae		polyomavirus 1
Torsion dystonia	neurological	333.4	C. trach.	momp_A	No	Unknown	did_not_attempt	0.62622080881772		0.723		[0.378-1.381]		30	8545								All			dis_status ~ 0.005[1.1e-31] + (0.723 * mod_ant[0.326])		1.23	1.34	0.45	0.59	1.16	1.28					68.62	67.24			0.325703257611068			:							False				False				bacteria	Chlamydiaceae		C. trachomatis
Torsion dystonia	neurological	333.4	CMV	pp150 Nter	No	Unknown	did_not_attempt	0.8078077439280263		1.058		[0.729-1.534]		30	8545								All			dis_status ~ 0.003[1.5e-28] + (1.058 * mod_ant[0.767])		2.58	2.53	0.98	0.97	2.82	2.78					68.62	67.24			0.767417356731625			:							False				False				virus	Herpesviridae	Betaherpesvirinae	betaherpesvirus 5
Torsion dystonia	neurological	333.4	EBV	EBNA-1	No	Unknown	did_not_attempt	0.62622080881772		1.291		[0.761-2.190]		30	8545								All			dis_status ~ 0.001[8.7e-12] + (1.291 * mod_ant[0.344])		3.47	3.32	0.86	0.88	3.75	3.63					68.62	67.24			0.344421444849746			:							False				False				virus	Herpesviridae		gammaherpesvirus 4
Torsion dystonia	neurological	333.4	HBV	Hbe	Yes	Unknown	replicated	0.142216677200451	3.992395297195271e-17	1.741	1.454	[1.118-2.712]	[1.339-1.579]	30	8545	2751	1945965	22322-2	Hepatitis B virus surface Ab [Presence] in Serum	glm			All	All	0	dis_status ~ 0.002[5.7e-66] + (1.741 * mod_ant[0.014])	dis_status ~ 0.001[0.0e+00] + (1.454 * mod_ant[6.0e-19])	1.43	1.12	0.93	0.67	1.28	1.11	1519571	426394	1954	797	68.62	67.24	56.57	48.05	0.0142216677200451	6.00360195066958e-19		:		:			0 65633-0 [Hepatitis B virus surface Ag [Presence] in Serum or Plasma by Confirmatory method, glm]: nCase: 46 | nCon: 22022, corr p-val: 0.035, uncorr p-val: 3.98e-03, OR: 2.413 | model: dis_status ~ 0.002[4.3e-261] + (2.413 * mod_ant[0.004]), glm_warn [False]: nan log10 trans: False | Notes: nan 1 5195-3 [Hepatitis B virus surface Ag [Presence] in Serum, glm]: nCase: 5585 | nCon: 3495977, corr p-val: 0.06, uncorr p-val: 0.013, OR: 1.419 | model: dis_status ~ 0.002[0.0e+00] + (1.419 * mod_ant[0.013]), glm_warn [False]: nan log10 trans: False | Notes: nan 2 51914-0 [Hepatitis B virus core IgG+IgM Ab [Presence] in Serum, glm]: nCase: 974 | nCon: 161107, corr p-val: 0.268, uncorr p-val: 0.083, OR: 1.157 | model: dis_status ~ 0.006[0.0e+00] + (1.157 * mod_ant[0.083]), glm_warn [False]: nan log10 trans: False | Notes: nan 3 16933-4 [Hepatitis B virus core Ab [Presence] in Serum, glm]: nCase: 1120 | nCon: 218566, corr p-val: 0.782, uncorr p-val: 0.503, OR: 1.062 | model: dis_status ~ 0.005[0.0e+00] + (1.062 * mod_ant[0.503]), glm_warn [False]: nan log10 trans: False | Notes: nan 4 83100-8 [Hepatitis B virus core IgG+IgM Ab [Presence] in Serum or Plasma by Immunoassay, firth]: nCase: 51 | nCon: 4128, corr p-val: 0.829, uncorr p-val: 0.61, OR: 1.3 | model: dis_status ~ 0.012[0.0e+00] + (1.300 * mod_ant[0.610]), glm_warn [False]: nan log10 trans: False | Notes: n=4179 | DoF=1 | n iters: full : 8.00e+00, null : 8.00e+00 | Conv at last: LL change : -3.41e-13, max abs score : 2.35e-14, beta change : 1.89e-09 | Log Likes: full : -2.73e+02, null : -2.73e+02 | Method: Penalized ML | control: maxit : 2500, maxhs : 0, maxstep : 5, lconv : 1e-05, gconv : 1e-05, xconv : 1e-05, collapse : TRUE, fit : NR, call : logistf.control(maxit = n_iter) | mod control: tau : 0.5, terms.fit : NULL, call : logistf.mod.control() 5 32685-0 [Hepatitis B virus core IgG Ab [Presence] in Serum, glm]: nCase: 612 | nCon: 69325, corr p-val: 0.942, uncorr p-val: 0.893, OR: 1.019 | model: dis_status ~ 0.009[0.0e+00] + (1.019 * mod_ant[0.893]), glm_warn [False]: nan log10 trans: False | Notes: nan dtype: object	32900 10900-9 [Hepatitis B virus surface Ab [Presence] in Serum by Immunoassay, glm]: nCase: 1159 | nCon: 256511, corr p-val: 8.86e-03, uncorr p-val: 9.33e-04, OR: 0.821 | model: dis_status ~ 0.005[0.0e+00] + (0.821 * mod_ant[9.3e-04]), glm_warn [False]: nan log10 trans: False | Notes: nan 32901 13952-7 [Hepatitis B virus core Ab [Presence] in Serum or Plasma by Immunoassay, glm]: nCase: 2683 | nCon: 422914, corr p-val: 5.57e-06, uncorr p-val: 2.93e-07, OR: 0.701 | model: dis_status ~ 0.007[0.0e+00] + (0.701 * mod_ant[2.9e-07]), glm_warn [False]: nan log10 trans: False | Notes: nan 32902 13953-5 [Hepatitis B virus e Ab [Presence] in Serum or Plasma by Immunoassay, glm]: nCase: 268 | nCon: 41572, corr p-val: 0.043, uncorr p-val: 5.79e-03, OR: 0.658 | model: dis_status ~ 0.007[0.0e+00] + (0.658 * mod_ant[0.006]), glm_warn [False]: nan log10 trans: False | Notes: nan 32903 13954-3 [Hepatitis B virus e Ag [Presence] in Serum or Plasma by Immunoassay, glm]: nCase: 397 | nCon: 61857, corr p-val: 0.868, uncorr p-val: 0.678, OR: 0.922 | model: dis_status ~ 0.006[0.0e+00] + (0.922 * mod_ant[0.678]), glm_warn [False]: nan log10 trans: False | Notes: nan 32906 24113-3 [Hepatitis B virus core IgM Ab [Presence] in Serum or Plasma by Immunoassay, glm]: nCase: 2441 | nCon: 387096, corr p-val: 0.25, uncorr p-val: 0.068, OR: 0.56 | model: dis_status ~ 0.006[0.0e+00] + (0.560 * mod_ant[0.068]), glm_warn [False]: nan log10 trans: False | Notes: nan 32907 29610-3 [Hepatitis B virus DNA [Presence] in Serum or Plasma by NAA with probe detection, glm]: nCase: 85 | nCon: 11879, corr p-val: 0.113, uncorr p-val: 0.027, OR: 0.489 | model: dis_status ~ 0.008[0.0e+00] + (0.489 * mod_ant[0.027]), glm_warn [False]: nan log10 trans: False | Notes: nan 32908 31204-1 [Hepatitis B virus core IgM Ab [Presence] in Serum, glm]: nCase: 1198 | nCon: 1776365, corr p-val: 1.82e-04, uncorr p-val: 1.09e-05, OR: 0.21 | model: dis_status ~ 6.9e-04[0.0e+00] + (0.210 * mod_ant[1.1e-05]), glm_warn [False]: nan log10 trans: False | Notes: nan 32912 5196-1 [Hepatitis B virus surface Ag [Presence] in Serum or Plasma by Immunoassay, glm]: nCase: 6975 | nCon: 1588322, corr p-val: 0.636, uncorr p-val: 0.301, OR: 0.863 | model: dis_status ~ 0.004[0.0e+00] + (0.863 * mod_ant[0.301]), glm_warn [False]: nan log10 trans: False | Notes: nan dtype: object	False		False		False		False		virus	Hepadnaviridae		Hepatitis B virus
Torsion dystonia	neurological	333.4	HCV	Core	No	Unknown	did_not_attempt	0.7590508002024622		0.887		[0.501-1.573]		30	8545								All			dis_status ~ 0.004[3.0e-114] + (0.887 * mod_ant[0.682])		0.56	0.61	0.65	0.65	0.48	0.48					68.62	67.24			0.682234350036979			:							False				False				virus	Flaviviridae		Hepacivirus C
Torsion dystonia	neurological	333.4	HHV-6	IE1A	No	Unknown	did_not_attempt	0.62622080881772		1.584		[0.677-3.708]		30	8545								All			dis_status ~ 0.001[1.3e-10] + (1.584 * mod_ant[0.289])		2.38	2.29	0.53	0.44	2.33	2.3					68.62	67.24			0.288818124272821			:							False				False				virus	Herpesviridae	Betaherpesvirinae	betaherpesvirus 6
Torsion dystonia	neurological	333.4	HHV-7	U14	No	Unknown	did_not_attempt	0.7590508002024622		0.823		[0.371-1.825]		30	8545								All			dis_status ~ 0.006[4.3e-06] + (0.823 * mod_ant[0.631])		2.7	2.74	0.39	0.44	2.68	2.78					68.62	67.24			0.630864231171345			:							False				False				virus	Herpesviridae	Betaherpesvirinae	betaherpesvirus 7
Torsion dystonia	neurological	333.4	HIV	gag	No	Unknown	did_not_attempt	0.62622080881772		1.61		[0.818-3.169]		30	8545								All			dis_status ~ 0.001[4.6e-22] + (1.610 * mod_ant[0.168])		1.88	1.75	0.45	0.53	1.76	1.74					68.62	67.24			0.16803971956275			:							False				False				virus	Retroviridae		Lentivirus
Torsion dystonia	neurological	333.4	HPV-16	E7	No	Unknown	did_not_attempt	0.831076272855643		1.066		[0.592-1.922]		30	8545								All			dis_status ~ 0.003[2.3e-46] + (1.066 * mod_ant[0.831])		1.19	1.16	0.6	0.61	1.26	1.26					68.62	67.24			0.831076272855643			:							False				False				virus	Papillomaviridae		Alphapapillomavirus 9
Torsion dystonia	neurological	333.4	HPV-18	L1	No	Unknown	did_not_attempt	0.6709490664762877		1.396		[0.603-3.230]		30	8545								All			dis_status ~ 0.002[2.1e-18] + (1.396 * mod_ant[0.436])		1.59	1.53	0.31	0.45	1.59	1.57					68.62	67.24			0.436116893209587			:							False				False				virus	Papillomaviridae		Alphapapillomavirus 7
Torsion dystonia	neurological	333.4	H. pylori	Catalase	No	Unknown	did_not	0.142216677200451	0.06019971976120306	0.474	0.731	[0.275-0.818]	[0.572-0.934]	30	8545	992	119929	17780-8	Helicobacter pylori Ag [Presence] in Stool by Immunoassay	glm			All	All	0	dis_status ~ 0.011[3.5e-26] + (0.474 * mod_ant[0.007])	dis_status ~ 0.008[0.0e+00] + (0.731 * mod_ant[0.012])	1.38	1.75	0.46	0.8	1.42	1.61	108799	11130	923	69	68.62	67.24	54.84	47.51	0.00730748490585608	0.0122148492443484		:		:			0 31843-6 [Helicobacter pylori Ag [Presence] in Stool, firth]: nCase: 154 | nCon: 24126, corr p-val: 0.114, uncorr p-val: 0.028, OR: 0.434 | model: dis_status ~ 0.007[0.0e+00] + (0.434 * mod_ant[0.028]), glm_warn [False]: nan log10 trans: False | Notes: n=24280 | DoF=1 | n iters: full : 9.00e+00, null : 8.00e+00 | Conv at last: LL change : 3.41e-13, max abs score : 6.86e-13, beta change : 5.01e-07 | Log Likes: full : -9.27e+02, null : -9.29e+02 | Method: Penalized ML | control: maxit : 2500, maxhs : 0, maxstep : 5, lconv : 1e-05, gconv : 1e-05, xconv : 1e-05, collapse : TRUE, fit : NR, call : logistf.control(maxit = n_iter) | mod control: tau : 0.5, terms.fit : NULL, call : logistf.mod.control() 1 17859-0 [Helicobacter pylori IgG Ab [Presence] in Serum or Plasma by Immunoassay, glm]: nCase: 405 | nCon: 40148, corr p-val: 0.266, uncorr p-val: 0.078, OR: 0.818 | model: dis_status ~ 0.011[0.0e+00] + (0.818 * mod_ant[0.078]), glm_warn [False]: nan log10 trans: False | Notes: nan 2 80373-4 [Helicobacter pylori Ag [Presence] in Stool by Rapid immunoassay, glm]: nCase: 209 | nCon: 24884, corr p-val: 0.545, uncorr p-val: 0.237, OR: 0.634 | model: dis_status ~ 0.009[0.0e+00] + (0.634 * mod_ant[0.237]), glm_warn [False]: nan log10 trans: False | Notes: nan 3 16126-5 [Helicobacter pylori IgG Ab [Presence] in Serum, firth]: nCase: 28 | nCon: 4729, corr p-val: 0.782, uncorr p-val: 0.493, OR: 0.651 | model: dis_status ~ 0.006[0.0e+00] + (0.651 * mod_ant[0.493]), glm_warn [False]: nan log10 trans: False | Notes: n=4757 | DoF=1 | n iters: full : 9.00e+00, null : 8.00e+00 | Conv at last: LL change : -1.71e-13, max abs score : 7.55e-15, beta change : 6.79e-09 | Log Likes: full : -1.69e+02, null : -1.69e+02 | Method: Penalized ML | control: maxit : 2500, maxhs : 0, maxstep : 5, lconv : 1e-05, gconv : 1e-05, xconv : 1e-05, collapse : TRUE, fit : NR, call : logistf.control(maxit = n_iter) | mod control: tau : 0.5, terms.fit : NULL, call : logistf.mod.control() dtype: object	32896 22310-7 [Helicobacter pylori Ab [Presence] in Serum, glm]: nCase: 809 | nCon: 51336, corr p-val: 0.829, uncorr p-val: 0.601, OR: 1.062 | model: dis_status ~ 0.016[0.0e+00] + (1.062 * mod_ant[0.601]), glm_warn [False]: nan log10 trans: False | Notes: nan 32898 46987-4 [Helicobacter pylori IgM Ab [Presence] in Serum by Immunoassay, firth]: nCase: 43 | nCon: 3899, corr p-val: 0.911, uncorr p-val: 0.754, OR: 1.198 | model: dis_status ~ 0.011[0.0e+00] + (1.198 * mod_ant[0.754]), glm_warn [False]: nan log10 trans: False | Notes: n=3942 | DoF=1 | n iters: full : 8.00e+00, null : 8.00e+00 | Conv at last: LL change : 2.84e-14, max abs score : 1.29e-14, beta change : 8.05e-09 | Log Likes: full : -2.35e+02, null : -2.35e+02 | Method: Penalized ML | control: maxit : 2500, maxhs : 0, maxstep : 5, lconv : 1e-05, gconv : 1e-05, xconv : 1e-05, collapse : TRUE, fit : NR, call : logistf.control(maxit = n_iter) | mod control: tau : 0.5, terms.fit : NULL, call : logistf.mod.control() dtype: object	False		False		False		False		bacteria	Helicobacteraceae		H. pylori
Torsion dystonia	neurological	333.4	HSV-1	IgG	No	Unknown	did_not_attempt	0.6885794084425372		1.163		[0.764-1.771]		30	8545								All			dis_status ~ 0.002[1.0e-18] + (1.163 * mod_ant[0.482])		3.11	2.99	0.7	0.9	3.3	3.47					68.62	67.24			0.482005585909776			:							False				False				virus	Herpesviridae	Alphaherpesvirinae	alphaherpesvirus 1
Torsion dystonia	neurological	333.4	HSV-2	IgG	No	Unknown	did_not_attempt	0.62622080881772		1.336		[0.863-2.066]		30	8545								All			dis_status ~ 0.002[2.3e-45] + (1.336 * mod_ant[0.193])		1.77	1.59	0.73	0.77	1.56	1.51					68.62	67.24			0.193440643032373			:							False				False				virus	Herpesviridae	Alphaherpesvirinae	alphaherpesvirus 2
Torsion dystonia	neurological	333.4	HTLV-1	env	No	Unknown	did_not_attempt	0.62622080881772		1.602		[0.658-3.896]		30	8545								All			dis_status ~ 0.002[1.0e-20] + (1.602 * mod_ant[0.299])		1.44	1.35	0.42	0.46	1.43	1.43					68.62	67.24			0.299039712847264			:							False				False				virus	Retroviridae	Orthoretrovirinae	T-lymphotropic virus 1
Torsion dystonia	neurological	333.4	JCV	VP1	No	Unknown	did_not_attempt	0.6709490664762877		1.294		[0.706-2.373]		30	8545								All			dis_status ~ 0.002[2.7e-14] + (1.294 * mod_ant[0.405])		2.62	2.52	0.6	0.6	2.65	2.5					68.62	67.24			0.404946881650684			:							False				False				virus	Polyomaviridae		polyomavirus 2
Torsion dystonia	neurological	333.4	KSHV	K8_1	No	Unknown	did_not_attempt	0.7590508002024622		1.236		[0.447-3.422]		30	8545								All			dis_status ~ 0.002[8.1e-11] + (1.236 * mod_ant[0.683])		1.75	1.72	0.28	0.37	1.74	1.76					68.62	67.24			0.683145720182216			:							False				False				virus	Herpesviridae		gammaherpesvirus 8
Torsion dystonia	neurological	333.4	MCV	VP1	No	Unknown	did_not_attempt	0.6013565710352613		0.702		[0.467-1.057]		30	8545								All			dis_status ~ 0.009[2.0e-16] + (0.702 * mod_ant[0.090])		2.59	2.85	0.8	0.82	2.52	2.99					68.62	67.24			0.0902034856552892			:							False				False				virus	Polyomaviridae		polyomavirus 5
Torsion dystonia	neurological	333.4	T. gondii	p22	No	Unknown	did_not_attempt	0.620807477553045		1.632		[0.874-3.049]		30	8545								All			dis_status ~ 0.002[3.5e-31] + (1.632 * mod_ant[0.124])		1.64	1.47	0.6	0.59	1.48	1.49					68.62	67.24			0.124161495510609			:							False				False				other	Sarcocystidae	Toxoplasmatinae	T. gondii
Torsion dystonia	neurological	333.4	VZV	gE_gl	No	Unknown	did_not_attempt	0.7590508002024622		0.84		[0.417-1.689]		30	8545								All			dis_status ~ 0.006[9.3e-08] + (0.840 * mod_ant[0.624])		2.67	2.72	0.38	0.51	2.59	2.72					68.62	67.24			0.624244974280003			:							False				False				virus	Herpesviridae		alphaherpesvirus 3
Degenerative disease of the spinal cord	neurological	334	BKV	VP1	No	Unknown	did_not	0.2575773010006246	0.3430678460166107	0.682	0.264	[0.481-0.966]	[0.027-1.531]	107	8545	25	952	32362-6	BK virus DNA [Presence] in Serum or Plasma by NAA with probe detection	firth	bmi, ethnic, num_in_house, tobac	ethnic	All	All	0	dis_status ~ 0.011[2.9e-08] + (0.682 * mod_ant[0.031]) + (1.726 * bmi[0.002]) + (5.6e-07 * ethnic1[0.983]) + (0.743 * ethnic2[0.770]) + (4.897 * ethnic3[4.0e-05]) + (0.716 * num_in_house2[0.152]) + (0.670 * num_in_house3[0.191]) + (0.342 * num_in_house4[0.011]) + (2.0e-07 * num_in_house5[0.974]) + (1.8e-07 * num_in_house6[0.990]) + (1.293 * tobac1[0.244]) + (2.447 * tobac2[8.1e-04]) + (3.7e-07 * tobac3[0.992])	dis_status ~ 0.032[0.0e+00] + (0.264 * mod_ant[0.163]) + (3.300 * ethnic1[0.242]) + (1.126 * ethnic2[0.864]) + (1.953 * ethnic3[0.555]) + (10.525 * ethnic4[0.251]) + (10.525 * ethnic5[0.251]) + (0.923 * ethnic6[0.955])	3.28	3.4	0.62	0.48	3.43	3.54	746	206	23	2	68.18	67.24	54.8	56.3	0.0309629023855752	0.162737311571982	bmi, ethnic, num_in_house, tobac	bmi : 2.02e-03, ethnic1 : 9.83e-01, ethnic2 : 7.70e-01, ethnic3 : 3.99e-05, num_in_house2 : 1.52e-01, num_in_house3 : 1.91e-01, num_in_house4 : 1.11e-02, num_in_house5 : 9.74e-01, num_in_house6 : 9.90e-01, tobac1 : 2.44e-01, tobac2 : 8.11e-04, tobac3 : 9.92e-01	bmi: 1.726 [1.22-2.440], ethnic1: 5.6e-07 [0.00e+00-Inf], ethnic2: 0.743 [0.102-5.433], ethnic3: 4.897 [2.295-10.448], num_in_house2: 0.716 [0.454-1.131], num_in_house3: 0.670 [0.367-1.221], num_in_house4: 0.342 [0.149-0.783], num_in_house5: 2.0e-07 [0.00e+00-Inf], num_in_house6: 1.8e-07 [0.00e+00-Inf], tobac1: 1.293 [0.839-1.994], tobac2: 2.447 [1.449-4.130], tobac3: 3.7e-07 [0.00e+00-Inf]	ethnic1 : 2.42e-01, ethnic2 : 8.64e-01, ethnic3 : 5.55e-01, ethnic4 : 2.51e-01, ethnic5 : 2.51e-01, ethnic6 : 9.55e-01	ethnic1: 3.300 [0.351-14.451], ethnic2: 1.126 [0.223-3.618], ethnic3: 1.953 [0.211-13.099], ethnic4: 10.525 [0.071-203.581], ethnic5: 10.525 [0.071-203.581], ethnic6: 0.923 [0.007-7.223]	n=977 | DoF=7 | n iters: full : 1.50e+01, null : 7.00e+00 | Conv at last: LL change : 1.69e-11, max abs score : 1.22e-06, beta change : 4.42e-06 | Log Likes: full : -1.14e+02, null : -1.18e+02 | Method: Penalized ML | control: maxit : 2500, maxhs : 0, maxstep : 5, lconv : 1e-05, gconv : 1e-05, xconv : 1e-05, collapse : TRUE, fit : NR, call : logistf.control(maxit = n_iter) | mod control: tau : 0.5, terms.fit : NULL, call : logistf.mod.control()		32991 47251-4 [BK virus DNA [Presence] in Specimen by NAA with probe detection, glm]: nCase: 32 | nCon: 1181, corr p-val: 0.35, uncorr p-val: 0.172, OR: 1.733 | model: dis_status ~ 0.029[7.7e-43] + (1.733 * mod_ant[0.172]) + (2.6e-07 * ethnic1[0.989]) + (0.762 * ethnic2[0.505]) + (0.513 * ethnic3[0.373]) + (3.0e-07 * ethnic4[0.997]) + (0.618 * ethnic6[0.643]), glm_warn [False]: nan log10 trans: False | Notes: nan 32992 63475-8 [BK virus DNA [Presence] in Blood, glm]: nCase: 26 | nCon: 1143, corr p-val: 0.367, uncorr p-val: 0.195, OR: 1.85 | model: dis_status ~ 0.023[1.3e-50] + (1.850 * mod_ant[0.195]) + (3.2e-07 * ethnic1[0.989]) + (1.480 * ethnic2[0.535]) + (0.201 * ethnic3[0.119]) + (3.1e-07 * ethnic4[0.992]) + (2.6e-07 * ethnic5[0.997]) + (1.798 * ethnic6[0.439]), glm_warn [False]: nan log10 trans: False | Notes: nan dtype: object	True	log_reg_warn: simpleWarning: glm.fit: fitted probabilities numerically 0 or 1 occurred	False		True	log_reg_warn: simpleWarning: glm.fit: fitted probabilities numerically 0 or 1 occurred	False		virus	Polyomaviridae		polyomavirus 1
Degenerative disease of the spinal cord	neurological	334	C. trach.	pGP3	No	Unknown	did_not_attempt	0.5331745188524291		1.095		[0.935-1.284]		107	8545						sex, ethnic, num_in_house, tobac		All			dis_status ~ 0.010[1.1e-64] + (1.095 * mod_ant[0.261]) + (1.683 * male[0.009]) + (5.1e-07 * ethnic1[0.983]) + (0.668 * ethnic2[0.693]) + (4.446 * ethnic3[1.3e-04]) + (0.711 * num_in_house2[0.145]) + (0.639 * num_in_house3[0.144]) + (0.305 * num_in_house4[0.005]) + (1.8e-07 * num_in_house5[0.974]) + (2.0e-07 * num_in_house6[0.990]) + (1.313 * tobac1[0.218]) + (2.270 * tobac2[0.002]) + (4.9e-07 * tobac3[0.992])		1.39	1.25	1.29	1.21	1.11	0.95					68.18	67.24			0.260575888779522		sex, ethnic, num_in_house, tobac	sex1 : 9.05e-03, ethnic1 : 9.83e-01, ethnic2 : 6.93e-01, ethnic3 : 1.34e-04, num_in_house2 : 1.45e-01, num_in_house3 : 1.44e-01, num_in_house4 : 4.98e-03, num_in_house5 : 9.74e-01, num_in_house6 : 9.90e-01, tobac1 : 2.18e-01, tobac2 : 2.31e-03, tobac3 : 9.92e-01	sex1: 1.683 [1.139-2.489], ethnic1: 5.1e-07 [0.00e+00-Inf], ethnic2: 0.668 [0.091-4.937], ethnic3: 4.446 [2.067-9.563], num_in_house2: 0.711 [0.449-1.125], num_in_house3: 0.639 [0.35-1.165], num_in_house4: 0.305 [0.133-0.699], num_in_house5: 1.8e-07 [0.00e+00-Inf], num_in_house6: 2.0e-07 [0.00e+00-Inf], tobac1: 1.313 [0.852-2.023], tobac2: 2.270 [1.34-3.847], tobac3: 4.9e-07 [0.00e+00-Inf]						True	log_reg_warn: simpleWarning: glm.fit: fitted probabilities numerically 0 or 1 occurred			True	log_reg_warn: simpleWarning: glm.fit: fitted probabilities numerically 0 or 1 occurred			bacteria	Chlamydiaceae		C. trachomatis
Degenerative disease of the spinal cord	neurological	334	CMV	pp28	No	Unknown	did_not_attempt	0.6727168650865057		1.102		[0.858-1.414]		107	8545						sex, bmi, ethnic, num_in_house, tobac		All			dis_status ~ 0.002[2.7e-21] + (1.102 * mod_ant[0.447]) + (1.600 * male[0.018]) + (1.694 * bmi[0.004]) + (5.4e-07 * ethnic1[0.983]) + (0.657 * ethnic2[0.679]) + (4.659 * ethnic3[7.6e-05]) + (0.703 * num_in_house2[0.132]) + (0.650 * num_in_house3[0.160]) + (0.320 * num_in_house4[0.007]) + (1.9e-07 * num_in_house5[0.974]) + (2.0e-07 * num_in_house6[0.990]) + (1.255 * tobac1[0.305]) + (2.334 * tobac2[0.002]) + (4.0e-07 * tobac3[0.992])		2.7	2.62	0.78	0.79	2.95	2.68					68.18	67.24			0.446694460801932		sex, bmi, ethnic, num_in_house, tobac	sex1 : 1.79e-02, bmi : 3.78e-03, ethnic1 : 9.83e-01, ethnic2 : 6.79e-01, ethnic3 : 7.60e-05, num_in_house2 : 1.32e-01, num_in_house3 : 1.60e-01, num_in_house4 : 7.05e-03, num_in_house5 : 9.74e-01, num_in_house6 : 9.90e-01, tobac1 : 3.05e-01, tobac2 : 1.59e-03, tobac3 : 9.92e-01	sex1: 1.600 [1.084-2.361], bmi: 1.694 [1.186-2.420], ethnic1: 5.4e-07 [0.00e+00-Inf], ethnic2: 0.657 [0.09-4.809], ethnic3: 4.659 [2.174-9.986], num_in_house2: 0.703 [0.445-1.112], num_in_house3: 0.650 [0.356-1.186], num_in_house4: 0.320 [0.139-0.733], num_in_house5: 1.9e-07 [0.00e+00-Inf], num_in_house6: 2.0e-07 [0.00e+00-Inf], tobac1: 1.255 [0.813-1.938], tobac2: 2.334 [1.379-3.949], tobac3: 4.0e-07 [0.00e+00-Inf]						True	log_reg_warn: simpleWarning: glm.fit: fitted probabilities numerically 0 or 1 occurred			True	log_reg_warn: simpleWarning: glm.fit: fitted probabilities numerically 0 or 1 occurred			virus	Herpesviridae	Betaherpesvirinae	betaherpesvirus 5
Degenerative disease of the spinal cord	neurological	334	EBV	VCA_p18	Yes	Unknown	replicated	0.2575773010006246	0.0045288792298945	0.786	0.528	[0.625-0.987]	[0.36-0.773]	107	8545	542	39349	30340-4	Epstein Barr virus capsid IgM Ab [Presence] in Serum	glm	sex, bmi, num_in_house, tobac	sex	All	All	0	dis_status ~ 0.006[8.9e-14] + (0.786 * mod_ant[0.039]) + (1.549 * male[0.028]) + (1.728 * bmi[0.002]) + (0.690 * num_in_house2[0.109]) + (0.626 * num_in_house3[0.126]) + (0.308 * num_in_house4[0.005]) + (1.7e-07 * num_in_house5[0.974]) + (2.0e-07 * num_in_house6[0.991]) + (1.341 * tobac1[0.186]) + (2.647 * tobac2[2.8e-04]) + (4.1e-07 * tobac3[0.992])	dis_status ~ 0.013[0.0e+00] + (0.528 * mod_ant[0.001]) + (1.205 * male[0.032]) + (1.2e-04 * sex2[0.967])	3.59	3.7	0.79	0.65	3.84	3.87	35622	3727	514	28	68.18	67.24	55.98	42.31	0.0386365951500937	0.0010451259761295	sex, bmi, num_in_house, tobac	sex1 : 2.76e-02, bmi : 2.30e-03, num_in_house2 : 1.09e-01, num_in_house3 : 1.26e-01, num_in_house4 : 5.27e-03, num_in_house5 : 9.74e-01, num_in_house6 : 9.91e-01, tobac1 : 1.86e-01, tobac2 : 2.83e-04, tobac3 : 9.92e-01	sex1: 1.549 [1.049-2.285], bmi: 1.728 [1.216-2.456], num_in_house2: 0.690 [0.438-1.087], num_in_house3: 0.626 [0.344-1.141], num_in_house4: 0.308 [0.134-0.704], num_in_house5: 1.7e-07 [0.00e+00-Inf], num_in_house6: 2.0e-07 [0.00e+00-Inf], tobac1: 1.341 [0.868-2.074], tobac2: 2.647 [1.565-4.476], tobac3: 4.1e-07 [0.00e+00-Inf]	sex1 : 3.18e-02, sex2 : 9.67e-01	sex1: 1.205 [1.016-1.428], sex2: 1.2e-04 [8.13e-190-1.69e+181]		0 24115-8 [Epstein Barr virus capsid IgM Ab [Presence] in Serum by Immunoassay, glm]: nCase: 590 | nCon: 48858, corr p-val: 0.035, uncorr p-val: 0.011, OR: 0.572 | model: dis_status ~ 0.013[0.0e+00] + (0.572 * mod_ant[0.011]) + (0.978 * male[0.786]) + (1.9e-06 * sex2[0.939]), glm_warn [False]: nan log10 trans: False | Notes: nan 1 5005-4 [Epstein Barr virus DNA [Presence] in Specimen by NAA with probe detection, glm]: nCase: 672 | nCon: 12332, corr p-val: 0.036, uncorr p-val: 0.011, OR: 0.727 | model: dis_status ~ 0.055[0.0e+00] + (0.727 * mod_ant[0.011]) + (1.055 * male[0.499]) + (1.7e-04 * sex2[0.965]), glm_warn [False]: nan log10 trans: False | Notes: nan 2 5002-1 [Epstein Barr virus DNA [Presence] in Blood by NAA with probe detection, firth]: nCase: 80 | nCon: 3877, corr p-val: 0.372, uncorr p-val: 0.203, OR: 0.591 | model: dis_status ~ 0.022[0.0e+00] + (0.591 * mod_ant[0.203]) + (1.032 * male[0.888]), glm_warn [False]: nan log10 trans: False | Notes: n=3957 | DoF=2 | n iters: full : 8.00e+00, null : 7.00e+00 | Conv at last: LL change : 1.19e-12, max abs score : 1.86e-08, beta change : 6.16e-07 | Log Likes: full : -3.86e+02, null : -3.87e+02 | Method: Penalized ML | control: maxit : 2500, maxhs : 0, maxstep : 5, lconv : 1e-05, gconv : 1e-05, xconv : 1e-05, collapse : TRUE, fit : NR, call : logistf.control(maxit = n_iter) | mod control: tau : 0.5, terms.fit : NULL, call : logistf.mod.control() 3 49178-7 [Epstein Barr virus Ab [Presence] in Serum, glm]: nCase: 133 | nCon: 53859, corr p-val: 0.519, uncorr p-val: 0.336, OR: 0.717 | model: dis_status ~ 0.003[0.0e+00] + (0.717 * mod_ant[0.336]) + (0.515 * male[0.001]) + (2.3e-05 * sex2[0.973]), glm_warn [False]: nan log10 trans: False | Notes: nan 4 23858-4 [Epstein Barr virus DNA [Presence] in Cerebral spinal fluid by NAA with probe detection, firth]: nCase: 225 | nCon: 1996, corr p-val: 0.671, uncorr p-val: 0.511, OR: 0.704 | model: dis_status ~ 0.100[0.0e+00] + (0.704 * mod_ant[0.511]) + (1.295 * male[0.066]) + (3.343 * sex2[0.509]), glm_warn [False]: nan log10 trans: False | Notes: n=2221 | DoF=3 | n iters: full : 6.00e+00, null : 5.00e+00 | Conv at last: LL change : 1.14e-13, max abs score : 4.96e-09, beta change : 2.70e-07 | Log Likes: full : -7.22e+02, null : -7.24e+02 | Method: Penalized ML | control: maxit : 2500, maxhs : 0, maxstep : 5, lconv : 1e-05, gconv : 1e-05, xconv : 1e-05, collapse : TRUE, fit : NR, call : logistf.control(maxit = n_iter) | mod control: tau : 0.5, terms.fit : NULL, call : logistf.mod.control() dtype: object	33022 22295-0 [Epstein Barr virus early IgG Ab [Presence] in Serum, glm]: nCase: 144 | nCon: 10602, corr p-val: 0.087, uncorr p-val: 0.031, OR: 1.511 | model: dis_status ~ 0.011[3.6e-267] + (1.511 * mod_ant[0.031]) + (1.186 * male[0.310]) + (1.1e-04 * sex2[0.981]), glm_warn [False]: nan log10 trans: False | Notes: nan 33023 22296-8 [Epstein Barr virus nuclear Ab [Presence] in Serum, glm]: nCase: 191 | nCon: 12031, corr p-val: 1.88e-08, uncorr p-val: 1.33e-09, OR: 3.476 | model: dis_status ~ 0.005[9.0e-141] + (3.476 * mod_ant[1.3e-09]) + (1.382 * male[0.028]) + (4.5e-05 * sex2[0.972]), glm_warn [False]: nan log10 trans: False | Notes: nan 33025 24114-1 [Epstein Barr virus capsid IgG Ab [Presence] in Serum by Immunoassay, glm]: nCase: 988 | nCon: 76987, corr p-val: 1.19e-03, uncorr p-val: 2.21e-04, OR: 1.493 | model: dis_status ~ 0.009[0.0e+00] + (1.493 * mod_ant[2.2e-04]) + (1.069 * male[0.302]) + (1.8e-06 * sex2[0.939]), glm_warn [False]: nan log10 trans: False | Notes: nan 33027 30339-6 [Epstein Barr virus capsid IgG Ab [Presence] in Serum, glm]: nCase: 410 | nCon: 38670, corr p-val: 4.07e-05, uncorr p-val: 5.21e-06, OR: 2.378 | model: dis_status ~ 0.004[2.7e-177] + (2.378 * mod_ant[5.2e-06]) + (1.220 * male[0.048]) + (4.8e-04 * sex2[0.973]), glm_warn [False]: nan log10 trans: False | Notes: nan 33029 33395-5 [Epstein Barr virus capsid Ab [Presence] in Serum, firth]: nCase: 23 | nCon: 1066, corr p-val: 0.343, uncorr p-val: 0.161, OR: 2.125 | model: dis_status ~ 0.012[0.0e+00] + (2.125 * mod_ant[0.161]) + (1.172 * male[0.705]), glm_warn [False]: nan log10 trans: False | Notes: n=1089 | DoF=2 | n iters: full : 8.00e+00, null : 7.00e+00 | Conv at last: LL change : 9.01e-11, max abs score : 4.43e-07, beta change : 7.42e-06 | Log Likes: full : -1.07e+02, null : -1.08e+02 | Method: Penalized ML | control: maxit : 2500, maxhs : 0, maxstep : 5, lconv : 1e-05, gconv : 1e-05, xconv : 1e-05, collapse : TRUE, fit : NR, call : logistf.control(maxit = n_iter) | mod control: tau : 0.5, terms.fit : NULL, call : logistf.mod.control() 33030 40751-0 [Epstein Barr virus capsid IgM Ab [Presence] in Serum by Immunofluorescence, firth]: nCase: 79 | nCon: 6392, corr p-val: 0.519, uncorr p-val: 0.328, OR: 1.592 | model: dis_status ~ 0.011[0.0e+00] + (1.592 * mod_ant[0.328]) + (1.333 * male[0.202]), glm_warn [False]: nan log10 trans: False | Notes: n=6471 | DoF=2 | n iters: full : 8.00e+00, null : 8.00e+00 | Conv at last: LL change : 1.56e-11, max abs score : 1.37e-07, beta change : 1.20e-06 | Log Likes: full : -4.21e+02, null : -4.22e+02 | Method: Penalized ML | control: maxit : 2500, maxhs : 0, maxstep : 5, lconv : 1e-05, gconv : 1e-05, xconv : 1e-05, collapse : TRUE, fit : NR, call : logistf.control(maxit = n_iter) | mod control: tau : 0.5, terms.fit : NULL, call : logistf.mod.control() 33031 40752-8 [Epstein Barr virus early IgG Ab [Presence] in Serum by Immunoassay, glm]: nCase: 297 | nCon: 18191, corr p-val: 0.016, uncorr p-val: 4.67e-03, OR: 1.54 | model: dis_status ~ 0.011[2.3e-196] + (1.540 * mod_ant[0.005]) + (1.132 * male[0.292]) + (2.1e-04 * sex2[0.979]), glm_warn [False]: nan log10 trans: False | Notes: nan 33035 5156-5 [Epstein Barr virus nuclear IgG Ab [Presence] in Serum by Immunoassay, glm]: nCase: 274 | nCon: 14585, corr p-val: 4.50e-03, uncorr p-val: 1.01e-03, OR: 1.762 | model: dis_status ~ 0.011[4.1e-153] + (1.762 * mod_ant[0.001]) + (1.183 * male[0.172]) + (4.0e-05 * sex2[0.976]), glm_warn [False]: nan log10 trans: False | Notes: nan 33036 59183-4 [Epstein Barr virus early diffuse IgG Ab [Presence] in Serum, glm]: nCase: 250 | nCon: 14016, corr p-val: 0.203, uncorr p-val: 0.086, OR: 1.294 | model: dis_status ~ 0.015[0.0e+00] + (1.294 * mod_ant[0.086]) + (1.213 * male[0.138]) + (2.3e-04 * sex2[0.979]), glm_warn [False]: nan log10 trans: False | Notes: nan 33037 7883-2 [Epstein Barr virus nuclear IgG Ab [Presence] in Serum, glm]: nCase: 187 | nCon: 22605, corr p-val: 1.99e-03, uncorr p-val: 4.08e-04, OR: 2.463 | model: dis_status ~ 0.004[4.6e-109] + (2.463 * mod_ant[4.1e-04]) + (1.099 * male[0.519]) + (1.4e-04 * sex2[0.981]), glm_warn [False]: nan log10 trans: False | Notes: nan 33038 84871-3 [Epstein Barr virus capsid p18 IgG Ab [Presence] in Serum by Rapid immunoassay, glm]: nCase: 21 | nCon: 2251, corr p-val: 0.98, uncorr p-val: 0.944, OR: 1.035 | model: dis_status ~ 0.012[1.7e-23] + (1.035 * mod_ant[0.944]) + (0.523 * male[0.163]), glm_warn [False]: nan log10 trans: False | Notes: nan dtype: object	True	log_reg_warn: simpleWarning: glm.fit: fitted probabilities numerically 0 or 1 occurred	False		True	log_reg_warn: simpleWarning: glm.fit: fitted probabilities numerically 0 or 1 occurred	False		virus	Herpesviridae		gammaherpesvirus 4
Degenerative disease of the spinal cord	neurological	334	HBV	Hbe	Yes	Unknown	replicated	0.2575773010006246	9.384399567944373e-43	0.678	0.695	[0.498-0.923]	[0.66-0.731]	107	8545	7546	1941170	22322-2	Hepatitis B virus surface Ab [Presence] in Serum	glm	sex, ethnic, num_in_house	sex, ethnic	All	All	0	dis_status ~ 0.022[3.4e-48] + (0.678 * mod_ant[0.014]) + (1.758 * male[0.004]) + (5.8e-07 * ethnic1[0.983]) + (0.871 * ethnic2[0.892]) + (5.419 * ethnic3[1.1e-05]) + (0.649 * num_in_house2[0.061]) + (0.601 * num_in_house3[0.095]) + (0.279 * num_in_house4[0.002]) + (1.7e-07 * num_in_house5[0.974]) + (1.1e-07 * num_in_house6[0.990])	dis_status ~ 0.017[0.0e+00] + (0.695 * mod_ant[6.0e-45]) + (1.184 * male[4.0e-13]) + (1.2e-04 * sex2[0.876]) + (0.543 * ethnic1[7.2e-14]) + (1.170 * ethnic2[1.4e-07]) + (0.809 * ethnic3[6.0e-05]) + (0.857 * ethnic4[0.437]) + (1.044 * ethnic5[0.917]) + (0.018 * ethnic6[0.0e+00])	0.97	1.12	0.61	0.67	1	1.11	1516197	424973	5328	2218	68.18	67.24	60.4	48.02	0.013635424079129	6.01564074868229e-45	sex, ethnic, num_in_house	sex1 : 4.19e-03, ethnic1 : 9.83e-01, ethnic2 : 8.92e-01, ethnic3 : 1.06e-05, num_in_house2 : 6.10e-02, num_in_house3 : 9.53e-02, num_in_house4 : 2.45e-03, num_in_house5 : 9.74e-01, num_in_house6 : 9.90e-01	sex1: 1.758 [1.195-2.587], ethnic1: 5.8e-07 [0.00e+00-Inf], ethnic2: 0.871 [0.119-6.358], ethnic3: 5.419 [2.555-11.493], num_in_house2: 0.649 [0.413-1.020], num_in_house3: 0.601 [0.33-1.093], num_in_house4: 0.279 [0.122-0.637], num_in_house5: 1.7e-07 [0.00e+00-Inf], num_in_house6: 1.1e-07 [0.00e+00-Inf]	sex1 : 4.00e-13, sex2 : 8.76e-01, ethnic1 : 7.17e-14, ethnic2 : 1.37e-07, ethnic3 : 6.03e-05, ethnic4 : 4.37e-01, ethnic5 : 9.17e-01, ethnic6 : 0.00e+00	sex1: 1.184 [1.131-1.239], sex2: 1.2e-04 [4.08e-54-3.42e+45], ethnic1: 0.543 [0.463-0.637], ethnic2: 1.170 [1.104-1.241], ethnic3: 0.809 [0.73-0.897], ethnic4: 0.857 [0.581-1.264], ethnic5: 1.044 [0.466-2.341], ethnic6: 0.018 [0.016-0.019]		0 10900-9 [Hepatitis B virus surface Ab [Presence] in Serum by Immunoassay, glm]: nCase: 3912 | nCon: 253758, corr p-val: 4.14e-33, uncorr p-val: 7.95e-35, OR: 0.659 | model: dis_status ~ 0.019[0.0e+00] + (0.659 * mod_ant[8.0e-35]) + (1.155 * male[8.5e-06]) + (2.0e-05 * sex2[0.898]) + (1.167 * ethnic1[0.025]) + (0.856 * ethnic2[4.7e-04]) + (0.989 * ethnic3[0.841]) + (0.895 * ethnic4[0.730]) + (0.612 * ethnic5[0.167]) + (0.479 * ethnic6[1.9e-29]), glm_warn [False]: nan log10 trans: False | Notes: nan 1 29610-3 [Hepatitis B virus DNA [Presence] in Serum or Plasma by NAA with probe detection, glm]: nCase: 323 | nCon: 11641, corr p-val: 7.95e-04, uncorr p-val: 1.43e-04, OR: 0.504 | model: dis_status ~ 0.037[3.7e-229] + (0.504 * mod_ant[1.4e-04]) + (1.007 * male[0.953]) + (9.4e-05 * sex2[0.977]) + (0.619 * ethnic1[0.038]) + (0.992 * ethnic2[0.953]) + (0.515 * ethnic3[0.001]) + (0.420 * ethnic4[0.390]) + (0.863 * ethnic5[0.885]) + (0.507 * ethnic6[0.009]), glm_warn [False]: nan log10 trans: False | Notes: nan 2 31204-1 [Hepatitis B virus core IgM Ab [Presence] in Serum, glm]: nCase: 3669 | nCon: 1773894, corr p-val: 7.95e-04, uncorr p-val: 1.39e-04, OR: 0.484 | model: dis_status ~ 0.020[0.0e+00] + (0.484 * mod_ant[1.4e-04]) + (1.067 * male[0.051]) + (3.6e-04 * sex2[0.926]) + (0.606 * ethnic1[8.1e-04]) + (1.046 * ethnic2[0.308]) + (0.777 * ethnic3[2.2e-04]) + (0.603 * ethnic4[0.155]) + (1.449 * ethnic5[0.415]) + (0.007 * ethnic6[0.0e+00]), glm_warn [False]: nan log10 trans: False | Notes: nan 3 13954-3 [Hepatitis B virus e Ag [Presence] in Serum or Plasma by Immunoassay, glm]: nCase: 1318 | nCon: 60936, corr p-val: 1.41e-03, uncorr p-val: 2.72e-04, OR: 0.612 | model: dis_status ~ 0.022[0.0e+00] + (0.612 * mod_ant[2.7e-04]) + (1.191 * male[0.002]) + (2.1e-05 * sex2[0.940]) + (0.634 * ethnic1[2.7e-05]) + (1.042 * ethnic2[0.556]) + (1.017 * ethnic3[0.881]) + (0.800 * ethnic4[0.660]) + (0.551 * ethnic5[0.404]) + (0.371 * ethnic6[2.6e-12]), glm_warn [False]: nan log10 trans: False | Notes: nan 4 32685-0 [Hepatitis B virus core IgG Ab [Presence] in Serum, glm]: nCase: 1951 | nCon: 67986, corr p-val: 0.035, uncorr p-val: 0.011, OR: 0.788 | model: dis_status ~ 0.039[0.0e+00] + (0.788 * mod_ant[0.011]) + (0.828 * male[5.1e-05]) + (2.4e-04 * sex2[0.950]) + (0.931 * ethnic1[0.921]) + (0.997 * ethnic2[0.971]) + (0.593 * ethnic3[2.3e-12]) + (0.525 * ethnic4[0.035]) + (0.798 * ethnic5[0.753]) + (0.289 * ethnic6[1.9e-38]), glm_warn [False]: nan log10 trans: False | Notes: nan 5 5196-1 [Hepatitis B virus surface Ag [Presence] in Serum or Plasma by Immunoassay, glm]: nCase: 23478 | nCon: 1571819, corr p-val: 0.058, uncorr p-val: 0.019, OR: 0.835 | model: dis_status ~ 0.014[0.0e+00] + (0.835 * mod_ant[0.019]) + (1.769 * male[0.0e+00]) + (0.115 * sex2[0.028]) + (0.713 * ethnic1[1.4e-16]) + (0.841 * ethnic2[7.5e-24]) + (0.597 * ethnic3[5.4e-83]) + (0.884 * ethnic4[0.263]) + (0.723 * ethnic5[0.069]) + (0.489 * ethnic6[7.2e-147]), glm_warn [False]: nan log10 trans: False | Notes: nan 6 13953-5 [Hepatitis B virus e Ab [Presence] in Serum or Plasma by Immunoassay, glm]: nCase: 853 | nCon: 40987, corr p-val: 0.083, uncorr p-val: 0.028, OR: 0.824 | model: dis_status ~ 0.023[0.0e+00] + (0.824 * mod_ant[0.028]) + (1.120 * male[0.104]) + (2.2e-05 * sex2[0.940]) + (0.682 * ethnic1[0.002]) + (1.067 * ethnic2[0.461]) + (1.050 * ethnic3[0.707]) + (0.960 * ethnic4[0.935]) + (0.430 * ethnic5[0.402]) + (0.296 * ethnic6[7.5e-11]), glm_warn [False]: nan log10 trans: False | Notes: nan 7 24113-3 [Hepatitis B virus core IgM Ab [Presence] in Serum or Plasma by Immunoassay, glm]: nCase: 7986 | nCon: 381551, corr p-val: 0.115, uncorr p-val: 0.044, OR: 0.736 | model: dis_status ~ 0.022[0.0e+00] + (0.736 * mod_ant[0.044]) + (1.059 * male[0.012]) + (3.2e-05 * sex2[0.871]) + (0.937 * ethnic1[0.328]) + (0.863 * ethnic2[1.8e-06]) + (0.776 * ethnic3[1.5e-09]) + (0.909 * ethnic4[0.561]) + (1.283 * ethnic5[0.359]) + (0.557 * ethnic6[1.3e-32]), glm_warn [False]: nan log10 trans: False | Notes: nan 8 5195-3 [Hepatitis B virus surface Ag [Presence] in Serum, glm]: nCase: 13155 | nCon: 3488407, corr p-val: 0.519, uncorr p-val: 0.332, OR: 0.919 | model: dis_status ~ 0.010[0.0e+00] + (0.919 * mod_ant[0.332]) + (1.871 * male[1.6e-274]) + (8.1e-04 * sex2[0.827]) + (0.401 * ethnic1[2.9e-39]) + (1.010 * ethnic2[0.676]) + (0.492 * ethnic3[2.2e-70]) + (0.925 * ethnic4[0.568]) + (0.754 * ethnic5[0.374]) + (0.024 * ethnic6[0.0e+00]), glm_warn [False]: nan log10 trans: False | Notes: nan 9 33463-1 [Hepatitis B virus e IgG Ab [Presence] in Serum by Immunoassay, firth]: nCase: 50 | nCon: 2677, corr p-val: 0.702, uncorr p-val: 0.551, OR: 0.688 | model: dis_status ~ 0.026[0.0e+00] + (0.688 * mod_ant[0.551]) + (1.099 * male[0.739]) + (0.159 * ethnic1[0.004]) + (0.148 * ethnic2[0.061]) + (0.251 * ethnic3[0.217]) + (0.877 * ethnic4[0.926]) + (11.666 * ethnic5[0.235]) + (0.611 * ethnic6[0.251]), glm_warn [False]: nan log10 trans: False | Notes: n=2727 | DoF=8 | n iters: full : 1.00e+01, null : 7.00e+00 | Conv at last: LL change : 3.07e-11, max abs score : 8.71e-07, beta change : 5.82e-06 | Log Likes: full : -2.37e+02, null : -2.46e+02 | Method: Penalized ML | control: maxit : 2500, maxhs : 0, maxstep : 5, lconv : 1e-05, gconv : 1e-05, xconv : 1e-05, collapse : TRUE, fit : NR, call : logistf.control(maxit = n_iter) | mod control: tau : 0.5, terms.fit : NULL, call : logistf.mod.control() dtype: object	33047 13952-7 [Hepatitis B virus core Ab [Presence] in Serum or Plasma by Immunoassay, glm]: nCase: 9929 | nCon: 415668, corr p-val: 0.181, uncorr p-val: 0.074, OR: 1.059 | model: dis_status ~ 0.025[0.0e+00] + (1.059 * mod_ant[0.074]) + (1.064 * male[0.002]) + (0.081 * sex2[0.012]) + (0.832 * ethnic1[0.001]) + (0.866 * ethnic2[1.7e-07]) + (0.844 * ethnic3[5.6e-05]) + (0.675 * ethnic4[0.013]) + (0.740 * ethnic5[0.284]) + (0.612 * ethnic6[2.6e-36]), glm_warn [False]: nan log10 trans: False | Notes: nan 33050 16933-4 [Hepatitis B virus core Ab [Presence] in Serum, glm]: nCase: 3354 | nCon: 216332, corr p-val: 1.25e-05, uncorr p-val: 1.44e-06, OR: 1.289 | model: dis_status ~ 0.018[0.0e+00] + (1.289 * mod_ant[1.4e-06]) + (0.979 * male[0.549]) + (1.4e-04 * sex2[0.913]) + (0.353 * ethnic1[3.6e-12]) + (0.963 * ethnic2[0.425]) + (0.648 * ethnic3[3.5e-07]) + (2.024 * ethnic4[9.5e-04]) + (0.597 * ethnic5[0.376]) + (0.216 * ethnic6[1.3e-52]), glm_warn [False]: nan log10 trans: False | Notes: nan 33057 48070-7 [Hepatitis B virus surface IgG Ab [Presence] in Serum by Immunoassay, glm]: nCase: 52 | nCon: 2652, corr p-val: 0.604, uncorr p-val: 0.43, OR: 1.263 | model: dis_status ~ 0.012[1.4e-51] + (1.263 * mod_ant[0.430]) + (2.095 * male[0.019]) + (1.5e-07 * ethnic1[0.997]) + (1.4e-07 * ethnic2[0.981]) + (2.685 * ethnic3[0.343]) + (1.1e-07 * ethnic4[0.998]) + (1.1e-07 * ethnic5[0.998]) + (2.690 * ethnic6[0.186]), glm_warn [False]: nan log10 trans: False | Notes: nan 33058 51914-0 [Hepatitis B virus core IgG+IgM Ab [Presence] in Serum, glm]: nCase: 2980 | nCon: 159101, corr p-val: 5.79e-06, uncorr p-val: 6.31e-07, OR: 1.275 | model: dis_status ~ 0.019[0.0e+00] + (1.275 * mod_ant[6.3e-07]) + (1.064 * male[0.097]) + (2.3e-04 * sex2[0.918]) + (0.524 * ethnic1[2.2e-07]) + (1.009 * ethnic2[0.833]) + (0.655 * ethnic3[3.8e-11]) + (0.506 * ethnic4[0.175]) + (0.412 * ethnic5[0.126]) + (0.599 * ethnic6[1.5e-10]), glm_warn [False]: nan log10 trans: False | Notes: nan 33061 65633-0 [Hepatitis B virus surface Ag [Presence] in Serum or Plasma by Confirmatory method, glm]: nCase: 108 | nCon: 21960, corr p-val: 1.75e-04, uncorr p-val: 2.47e-05, OR: 3.27 | model: dis_status ~ 0.004[3.9e-242] + (3.270 * mod_ant[2.5e-05]) + (1.627 * male[0.060]) + (0.672 * ethnic1[0.194]) + (1.531 * ethnic2[0.085]) + (0.335 * ethnic3[0.005]) + (2.0e-06 * ethnic4[0.980]) + (1.3e-06 * ethnic5[0.979]) + (0.184 * ethnic6[0.005]), glm_warn [False]: nan log10 trans: False | Notes: nan 33062 83100-8 [Hepatitis B virus core IgG+IgM Ab [Presence] in Serum or Plasma by Immunoassay, glm]: nCase: 139 | nCon: 4040, corr p-val: 0.35, uncorr p-val: 0.173, OR: 1.557 | model: dis_status ~ 0.047[1.5e-133] + (1.557 * mod_ant[0.173]) + (0.621 * male[0.007]) + (0.634 * ethnic1[0.396]) + (0.937 * ethnic2[0.771]) + (0.356 * ethnic3[0.025]) + (0.725 * ethnic4[0.753]) + (3.4e-05 * ethnic5[0.978]) + (0.205 * ethnic6[0.027]), glm_warn [False]: nan log10 trans: False | Notes: nan dtype: object	True	log_reg_warn: simpleWarning: glm.fit: fitted probabilities numerically 0 or 1 occurred	False		True	log_reg_warn: simpleWarning: glm.fit: fitted probabilities numerically 0 or 1 occurred	False		virus	Hepadnaviridae		Hepatitis B virus
Degenerative disease of the spinal cord	neurological	334	HCV	NS3	No	Unknown	did_not_attempt	0.5331745188524291		1.248		[0.863-1.805]		107	8545						sex, bmi, ethnic, tobac		All			dis_status ~ 0.001[2.5e-29] + (1.248 * mod_ant[0.239]) + (1.514 * male[0.036]) + (1.755 * bmi[0.002]) + (8.0e-07 * ethnic1[0.974]) + (0.604 * ethnic2[0.618]) + (4.261 * ethnic3[1.4e-04]) + (1.305 * tobac1[0.227]) + (2.527 * tobac2[4.8e-04]) + (5.4e-07 * tobac3[0.987])		1.44	1.37	0.47	0.55	1.57	1.49					68.18	67.24			0.239074796163586		sex, bmi, ethnic, tobac	sex1 : 3.60e-02, bmi : 1.84e-03, ethnic1 : 9.74e-01, ethnic2 : 6.18e-01, ethnic3 : 1.41e-04, tobac1 : 2.27e-01, tobac2 : 4.77e-04, tobac3 : 9.87e-01	sex1: 1.514 [1.028-2.230], bmi: 1.755 [1.232-2.501], ethnic1: 8.0e-07 [0.00e+00-Inf], ethnic2: 0.604 [0.083-4.391], ethnic3: 4.261 [2.02-8.986], tobac1: 1.305 [0.847-2.010], tobac2: 2.527 [1.502-4.250], tobac3: 5.4e-07 [0.00e+00-Inf]						True	log_reg_warn: simpleWarning: glm.fit: fitted probabilities numerically 0 or 1 occurred			True	log_reg_warn: simpleWarning: glm.fit: fitted probabilities numerically 0 or 1 occurred			virus	Flaviviridae		Hepacivirus C
Degenerative disease of the spinal cord	neurological	334	HHV-6	p101_k	No	Unknown	did_not_attempt	0.4337077211428633		0.834		[0.66-1.053]		107	8545						sex, ethnic, num_in_house		All			dis_status ~ 0.019[8.2e-53] + (0.834 * mod_ant[0.128]) + (1.702 * male[0.007]) + (5.2e-07 * ethnic1[0.983]) + (0.768 * ethnic2[0.794]) + (5.277 * ethnic3[1.4e-05]) + (0.657 * num_in_house2[0.069]) + (0.609 * num_in_house3[0.104]) + (0.288 * num_in_house4[0.003]) + (1.7e-07 * num_in_house5[0.974]) + (1.1e-07 * num_in_house6[0.990])		1.22	1.37	0.79	0.85	1.2	1.32					68.18	67.24			0.127798188208735		sex, ethnic, num_in_house	sex1 : 6.97e-03, ethnic1 : 9.83e-01, ethnic2 : 7.94e-01, ethnic3 : 1.43e-05, num_in_house2 : 6.86e-02, num_in_house3 : 1.04e-01, num_in_house4 : 3.14e-03, num_in_house5 : 9.74e-01, num_in_house6 : 9.90e-01	sex1: 1.702 [1.157-2.505], ethnic1: 5.2e-07 [0.00e+00-Inf], ethnic2: 0.768 [0.106-5.589], ethnic3: 5.277 [2.489-11.184], num_in_house2: 0.657 [0.418-1.033], num_in_house3: 0.609 [0.334-1.108], num_in_house4: 0.288 [0.126-0.658], num_in_house5: 1.7e-07 [0.00e+00-Inf], num_in_house6: 1.1e-07 [0.00e+00-Inf]						True	log_reg_warn: simpleWarning: glm.fit: fitted probabilities numerically 0 or 1 occurred			True	log_reg_warn: simpleWarning: glm.fit: fitted probabilities numerically 0 or 1 occurred			virus	Herpesviridae	Betaherpesvirinae	betaherpesvirus 6
Degenerative disease of the spinal cord	neurological	334	HHV-7	U14	No	Unknown	did_not_attempt	0.7907347943913283		1.109		[0.706-1.742]		107	8545						sex, bmi, ethnic		All			dis_status ~ 0.001[1.6e-14] + (1.109 * mod_ant[0.654]) + (1.628 * male[0.015]) + (1.757 * bmi[0.002]) + (7.6e-07 * ethnic1[0.974]) + (0.574 * ethnic2[0.582]) + (4.363 * ethnic3[9.9e-05])		2.74	2.74	0.41	0.44	2.78	2.78					68.18	67.24			0.653515359661876		sex, bmi, ethnic	sex1 : 1.46e-02, bmi : 1.61e-03, ethnic1 : 9.74e-01, ethnic2 : 5.82e-01, ethnic3 : 9.90e-05	sex1: 1.628 [1.101-2.406], bmi: 1.757 [1.238-2.493], ethnic1: 7.6e-07 [0.00e+00-Inf], ethnic2: 0.574 [0.079-4.155], ethnic3: 4.363 [2.078-9.160]						False				False				virus	Herpesviridae	Betaherpesvirinae	betaherpesvirus 7
Degenerative disease of the spinal cord	neurological	334	HIV	env	No	Unknown	did_not_attempt	0.5331745188524291		1.349		[0.791-2.301]		107	8545						sex, bmi, ethnic, num_in_house		All			dis_status ~ 0.002[1.1e-18] + (1.349 * mod_ant[0.272]) + (1.662 * male[0.010]) + (1.673 * bmi[0.004]) + (5.3e-07 * ethnic1[0.983]) + (0.616 * ethnic2[0.633]) + (5.138 * ethnic3[2.0e-05]) + (0.667 * num_in_house2[0.079]) + (0.618 * num_in_house3[0.116]) + (0.295 * num_in_house4[0.004]) + (1.7e-07 * num_in_house5[0.974]) + (1.1e-07 * num_in_house6[0.990])		1.59	1.53	0.35	0.39	1.63	1.59					68.18	67.24			0.272151088138243		sex, bmi, ethnic, num_in_house	sex1 : 1.00e-02, bmi : 4.32e-03, ethnic1 : 9.83e-01, ethnic2 : 6.33e-01, ethnic3 : 1.97e-05, num_in_house2 : 7.90e-02, num_in_house3 : 1.16e-01, num_in_house4 : 3.85e-03, num_in_house5 : 9.74e-01, num_in_house6 : 9.90e-01	sex1: 1.662 [1.129-2.446], bmi: 1.673 [1.175-2.382], ethnic1: 5.3e-07 [0.00e+00-Inf], ethnic2: 0.616 [0.085-4.489], ethnic3: 5.138 [2.423-10.892], num_in_house2: 0.667 [0.424-1.048], num_in_house3: 0.618 [0.34-1.126], num_in_house4: 0.295 [0.129-0.675], num_in_house5: 1.7e-07 [0.00e+00-Inf], num_in_house6: 1.1e-07 [0.00e+00-Inf]						True	log_reg_warn: simpleWarning: glm.fit: fitted probabilities numerically 0 or 1 occurred			True	log_reg_warn: simpleWarning: glm.fit: fitted probabilities numerically 0 or 1 occurred			virus	Retroviridae		Lentivirus
Degenerative disease of the spinal cord	neurological	334	HPV-16	E6	No	Unknown	did_not_attempt	0.6727168650865057		0.893		[0.658-1.214]		107	8545						sex, bmi		All			dis_status ~ 0.002[3.5e-29] + (0.893 * mod_ant[0.471]) + (1.618 * male[0.014]) + (1.755 * bmi[0.002])		0.91	0.94	0.56	0.62	1.04	1.04					68.18	67.24			0.470901805560554		sex, bmi	sex1 : 1.44e-02, bmi : 1.54e-03	sex1: 1.618 [1.10-2.378], bmi: 1.755 [1.239-2.485]						False				False				virus	Papillomaviridae		Alphapapillomavirus 9
Degenerative disease of the spinal cord	neurological	334	HPV-18	L1	No	Unknown	did_not_attempt	0.5331745188524291		1.268		[0.814-1.976]		107	8545						bmi, ethnic, num_in_house		All			dis_status ~ 0.003[9.8e-20] + (1.268 * mod_ant[0.293]) + (1.711 * bmi[0.002]) + (5.3e-07 * ethnic1[0.983]) + (0.588 * ethnic2[0.601]) + (5.139 * ethnic3[2.0e-05]) + (0.687 * num_in_house2[0.103]) + (0.634 * num_in_house3[0.136]) + (0.309 * num_in_house4[0.005]) + (1.8e-07 * num_in_house5[0.974]) + (1.1e-07 * num_in_house6[0.990])		1.58	1.53	0.42	0.45	1.61	1.57					68.18	67.24			0.293245985368836		bmi, ethnic, num_in_house	bmi : 2.08e-03, ethnic1 : 9.83e-01, ethnic2 : 6.01e-01, ethnic3 : 1.95e-05, num_in_house2 : 1.03e-01, num_in_house3 : 1.36e-01, num_in_house4 : 5.31e-03, num_in_house5 : 9.74e-01, num_in_house6 : 9.90e-01	bmi: 1.711 [1.216-2.409], ethnic1: 5.3e-07 [0.00e+00-Inf], ethnic2: 0.588 [0.081-4.286], ethnic3: 5.139 [2.424-10.894], num_in_house2: 0.687 [0.437-1.079], num_in_house3: 0.634 [0.349-1.154], num_in_house4: 0.309 [0.135-0.706], num_in_house5: 1.8e-07 [0.00e+00-Inf], num_in_house6: 1.1e-07 [0.00e+00-Inf]						True	log_reg_warn: simpleWarning: glm.fit: fitted probabilities numerically 0 or 1 occurred			True	log_reg_warn: simpleWarning: glm.fit: fitted probabilities numerically 0 or 1 occurred			virus	Papillomaviridae		Alphapapillomavirus 7
Degenerative disease of the spinal cord	neurological	334	H. pylori	CagA	No	Unknown	did_not_attempt	0.5331745188524291		0.83		[0.607-1.136]		52	4317						bmi, ethnic		All			dis_status ~ 0.002[6.6e-16] + (0.830 * mod_ant[0.245]) + (2.019 * bmi[0.003]) + (9.1e-07 * ethnic1[0.983]) + (1.455 * ethnic2[0.717]) + (5.226 * ethnic3[0.002])		1.93	2.04	0.77	0.92	1.81	1.86					67.04	67.12			0.244656192540692		bmi, ethnic, tobac	bmi : 2.86e-03, ethnic1 : 9.83e-01, ethnic2 : 7.17e-01, ethnic3 : 2.16e-03	bmi: 2.019 [1.272-3.205], ethnic1: 9.1e-07 [0.00e+00-Inf], ethnic2: 1.455 [0.192-11.046], ethnic3: 5.226 [1.817-15.035]						False				False				bacteria	Helicobacteraceae		H. pylori
Degenerative disease of the spinal cord	neurological	334	HSV-1	IgG	No	Unknown	did_not_attempt	0.4337077211428633		0.849		[0.687-1.049]		107	8545						bmi, ethnic, num_in_house, tobac		All			dis_status ~ 0.005[2.1e-18] + (0.849 * mod_ant[0.130]) + (1.761 * bmi[0.001]) + (5.8e-07 * ethnic1[0.983]) + (0.714 * ethnic2[0.740]) + (4.965 * ethnic3[3.4e-05]) + (0.728 * num_in_house2[0.173]) + (0.663 * num_in_house3[0.180]) + (0.327 * num_in_house4[0.008]) + (1.9e-07 * num_in_house5[0.974]) + (2.0e-07 * num_in_house6[0.991]) + (1.326 * tobac1[0.202]) + (2.572 * tobac2[4.2e-04]) + (4.1e-07 * tobac3[0.992])		2.92	2.99	0.9	0.9	3.27	3.47					68.18	67.24			0.130112316342859		bmi, ethnic, num_in_house, tobac	bmi : 1.26e-03, ethnic1 : 9.83e-01, ethnic2 : 7.40e-01, ethnic3 : 3.39e-05, num_in_house2 : 1.73e-01, num_in_house3 : 1.80e-01, num_in_house4 : 8.09e-03, num_in_house5 : 9.74e-01, num_in_house6 : 9.91e-01, tobac1 : 2.02e-01, tobac2 : 4.18e-04, tobac3 : 9.92e-01	bmi: 1.761 [1.248-2.484], ethnic1: 5.8e-07 [0.00e+00-Inf], ethnic2: 0.714 [0.098-5.222], ethnic3: 4.965 [2.328-10.592], num_in_house2: 0.728 [0.461-1.149], num_in_house3: 0.663 [0.364-1.209], num_in_house4: 0.327 [0.143-0.748], num_in_house5: 1.9e-07 [0.00e+00-Inf], num_in_house6: 2.0e-07 [0.00e+00-Inf], tobac1: 1.326 [0.86-2.045], tobac2: 2.572 [1.522-4.346], tobac3: 4.1e-07 [0.00e+00-Inf]						True	log_reg_warn: simpleWarning: glm.fit: fitted probabilities numerically 0 or 1 occurred			True	log_reg_warn: simpleWarning: glm.fit: fitted probabilities numerically 0 or 1 occurred			virus	Herpesviridae	Alphaherpesvirinae	alphaherpesvirus 1
Degenerative disease of the spinal cord	neurological	334	HSV-2	IgG	No	Unknown	did_not_attempt	0.977825225982066		0.996		[0.778-1.276]		107	8545						bmi, ethnic, num_in_house, tobac		All			dis_status ~ 0.003[6.3e-23] + (0.996 * mod_ant[0.978]) + (1.729 * bmi[0.002]) + (5.7e-07 * ethnic1[0.983]) + (0.676 * ethnic2[0.701]) + (4.821 * ethnic3[4.8e-05]) + (0.723 * num_in_house2[0.164]) + (0.663 * num_in_house3[0.180]) + (0.331 * num_in_house4[0.009]) + (1.9e-07 * num_in_house5[0.974]) + (1.9e-07 * num_in_house6[0.990]) + (1.310 * tobac1[0.222]) + (2.491 * tobac2[6.5e-04]) + (3.7e-07 * tobac3[0.992])		1.62	1.59	0.81	0.77	1.54	1.51					68.18	67.24			0.977825225982066		bmi, ethnic, num_in_house, tobac	bmi : 1.87e-03, ethnic1 : 9.83e-01, ethnic2 : 7.01e-01, ethnic3 : 4.81e-05, num_in_house2 : 1.64e-01, num_in_house3 : 1.80e-01, num_in_house4 : 8.91e-03, num_in_house5 : 9.74e-01, num_in_house6 : 9.90e-01, tobac1 : 2.22e-01, tobac2 : 6.49e-04, tobac3 : 9.92e-01	bmi: 1.729 [1.225-2.442], ethnic1: 5.7e-07 [0.00e+00-Inf], ethnic2: 0.676 [0.091-4.989], ethnic3: 4.821 [2.258-10.294], num_in_house2: 0.723 [0.458-1.142], num_in_house3: 0.663 [0.364-1.209], num_in_house4: 0.331 [0.145-0.758], num_in_house5: 1.9e-07 [0.00e+00-Inf], num_in_house6: 1.9e-07 [0.00e+00-Inf], tobac1: 1.310 [0.849-2.019], tobac2: 2.491 [1.474-4.210], tobac3: 3.7e-07 [0.00e+00-Inf]						True	log_reg_warn: simpleWarning: glm.fit: fitted probabilities numerically 0 or 1 occurred			True	log_reg_warn: simpleWarning: glm.fit: fitted probabilities numerically 0 or 1 occurred			virus	Herpesviridae	Alphaherpesvirinae	alphaherpesvirus 2
Degenerative disease of the spinal cord	neurological	334	HTLV-1	env	No	Unknown	did_not_attempt	0.675329893948196		1.161		[0.747-1.805]		107	8545						sex, bmi, ethnic, num_in_house, tobac		All			dis_status ~ 0.002[1.9e-21] + (1.161 * mod_ant[0.506]) + (1.579 * male[0.021]) + (1.703 * bmi[0.003]) + (5.6e-07 * ethnic1[0.983]) + (0.674 * ethnic2[0.697]) + (4.784 * ethnic3[5.2e-05]) + (0.707 * num_in_house2[0.138]) + (0.651 * num_in_house3[0.162]) + (0.319 * num_in_house4[0.007]) + (1.9e-07 * num_in_house5[0.974]) + (2.0e-07 * num_in_house6[0.991]) + (1.261 * tobac1[0.294]) + (2.355 * tobac2[0.001]) + (4.0e-07 * tobac3[0.992])		1.39	1.35	0.41	0.46	1.48	1.43					68.18	67.24			0.506497420461147		sex, bmi, ethnic, num_in_house, tobac	sex1 : 2.13e-02, bmi : 3.32e-03, ethnic1 : 9.83e-01, ethnic2 : 6.97e-01, ethnic3 : 5.23e-05, num_in_house2 : 1.38e-01, num_in_house3 : 1.62e-01, num_in_house4 : 6.97e-03, num_in_house5 : 9.74e-01, num_in_house6 : 9.91e-01, tobac1 : 2.94e-01, tobac2 : 1.39e-03, tobac3 : 9.92e-01	sex1: 1.579 [1.07-2.329], bmi: 1.703 [1.194-2.430], ethnic1: 5.6e-07 [0.00e+00-Inf], ethnic2: 0.674 [0.092-4.917], ethnic3: 4.784 [2.241-10.213], num_in_house2: 0.707 [0.447-1.118], num_in_house3: 0.651 [0.357-1.188], num_in_house4: 0.319 [0.139-0.732], num_in_house5: 1.9e-07 [0.00e+00-Inf], num_in_house6: 2.0e-07 [0.00e+00-Inf], tobac1: 1.261 [0.817-1.946], tobac2: 2.355 [1.393-3.981], tobac3: 4.0e-07 [0.00e+00-Inf]						True	log_reg_warn: simpleWarning: glm.fit: fitted probabilities numerically 0 or 1 occurred			True	log_reg_warn: simpleWarning: glm.fit: fitted probabilities numerically 0 or 1 occurred			virus	Retroviridae	Orthoretrovirinae	T-lymphotropic virus 1
Degenerative disease of the spinal cord	neurological	334	JCV	VP1	No	Unknown	did_not_attempt	0.3421883205863195		1.353		[0.977-1.873]		107	8545						sex, ethnic		All			dis_status ~ 0.004[3.9e-33] + (1.353 * mod_ant[0.068]) + (1.615 * male[0.015]) + (6.5e-07 * ethnic1[0.974]) + (0.609 * ethnic2[0.623]) + (4.146 * ethnic3[1.7e-04])		2.64	2.52	0.61	0.6	2.56	2.5					68.18	67.24			0.0684376641172639		sex, ethnic	sex1 : 1.51e-02, ethnic1 : 9.74e-01, ethnic2 : 6.23e-01, ethnic3 : 1.67e-04	sex1: 1.615 [1.097-2.376], ethnic1: 6.5e-07 [0.00e+00-Inf], ethnic2: 0.609 [0.084-4.404], ethnic3: 4.146 [1.977-8.691]						False				False				virus	Polyomaviridae		polyomavirus 2
Degenerative disease of the spinal cord	neurological	334	KSHV	LANA	No	Unknown	did_not_attempt	0.8499035690098011		0.958		[0.724-1.269]		107	8545						sex, bmi, ethnic, num_in_house, tobac		All			dis_status ~ 0.003[1.3e-23] + (0.958 * mod_ant[0.765]) + (1.591 * male[0.019]) + (1.712 * bmi[0.003]) + (5.7e-07 * ethnic1[0.983]) + (0.698 * ethnic2[0.723]) + (4.813 * ethnic3[5.0e-05]) + (0.703 * num_in_house2[0.131]) + (0.645 * num_in_house3[0.153]) + (0.315 * num_in_house4[0.006]) + (1.9e-07 * num_in_house5[0.974]) + (2.0e-07 * num_in_house6[0.991]) + (1.269 * tobac1[0.281]) + (2.365 * tobac2[0.001]) + (4.1e-07 * tobac3[0.992])		1.13	1.12	0.68	0.69	1.23	1.2					68.18	67.24			0.764913212108821		sex, bmi, ethnic, num_in_house, tobac	sex1 : 1.92e-02, bmi : 3.03e-03, ethnic1 : 9.83e-01, ethnic2 : 7.23e-01, ethnic3 : 4.97e-05, num_in_house2 : 1.31e-01, num_in_house3 : 1.53e-01, num_in_house4 : 6.34e-03, num_in_house5 : 9.74e-01, num_in_house6 : 9.91e-01, tobac1 : 2.81e-01, tobac2 : 1.32e-03, tobac3 : 9.92e-01	sex1: 1.591 [1.078-2.347], bmi: 1.712 [1.20-2.443], ethnic1: 5.7e-07 [0.00e+00-Inf], ethnic2: 0.698 [0.095-5.108], ethnic3: 4.813 [2.253-10.281], num_in_house2: 0.703 [0.445-1.111], num_in_house3: 0.645 [0.353-1.177], num_in_house4: 0.315 [0.137-0.722], num_in_house5: 1.9e-07 [0.00e+00-Inf], num_in_house6: 2.0e-07 [0.00e+00-Inf], tobac1: 1.269 [0.822-1.959], tobac2: 2.365 [1.399-4.000], tobac3: 4.1e-07 [0.00e+00-Inf]						True	log_reg_warn: simpleWarning: glm.fit: fitted probabilities numerically 0 or 1 occurred			True	log_reg_warn: simpleWarning: glm.fit: fitted probabilities numerically 0 or 1 occurred			virus	Herpesviridae		gammaherpesvirus 8
Degenerative disease of the spinal cord	neurological	334	MCV	VP1	No	Unknown	did_not_attempt	0.7907347943913283		1.053		[0.83-1.335]		107	8545						sex, ethnic, num_in_house		All			dis_status ~ 0.013[1.5e-26] + (1.053 * mod_ant[0.672]) + (1.725 * male[0.006]) + (5.0e-07 * ethnic1[0.983]) + (0.703 * ethnic2[0.728]) + (5.097 * ethnic3[2.1e-05]) + (0.660 * num_in_house2[0.071]) + (0.608 * num_in_house3[0.103]) + (0.282 * num_in_house4[0.003]) + (1.6e-07 * num_in_house5[0.974]) + (1.0e-07 * num_in_house6[0.990])		2.89	2.85	0.81	0.82	3.06	2.99					68.18	67.24			0.672124575232629		sex, ethnic, num_in_house	sex1 : 5.64e-03, ethnic1 : 9.83e-01, ethnic2 : 7.28e-01, ethnic3 : 2.08e-05, num_in_house2 : 7.15e-02, num_in_house3 : 1.03e-01, num_in_house4 : 2.64e-03, num_in_house5 : 9.74e-01, num_in_house6 : 9.90e-01	sex1: 1.725 [1.172-2.537], ethnic1: 5.0e-07 [0.00e+00-Inf], ethnic2: 0.703 [0.097-5.119], ethnic3: 5.097 [2.408-10.792], num_in_house2: 0.660 [0.42-1.037], num_in_house3: 0.608 [0.334-1.106], num_in_house4: 0.282 [0.123-0.643], num_in_house5: 1.6e-07 [0.00e+00-Inf], num_in_house6: 1.0e-07 [0.00e+00-Inf]						True	log_reg_warn: simpleWarning: glm.fit: fitted probabilities numerically 0 or 1 occurred			True	log_reg_warn: simpleWarning: glm.fit: fitted probabilities numerically 0 or 1 occurred			virus	Polyomaviridae		polyomavirus 5
Degenerative disease of the spinal cord	neurological	334	T. gondii	p22	No	Unknown	did_not_attempt	0.6727168650865057		1.133		[0.812-1.582]		107	8545						sex, bmi, ethnic, num_in_house, tobac		All			dis_status ~ 0.002[4.6e-23] + (1.133 * mod_ant[0.462]) + (1.575 * male[0.022]) + (1.697 * bmi[0.004]) + (5.6e-07 * ethnic1[0.983]) + (0.663 * ethnic2[0.686]) + (4.746 * ethnic3[5.7e-05]) + (0.706 * num_in_house2[0.136]) + (0.652 * num_in_house3[0.163]) + (0.319 * num_in_house4[0.007]) + (1.9e-07 * num_in_house5[0.974]) + (2.0e-07 * num_in_house6[0.991]) + (1.262 * tobac1[0.294]) + (2.342 * tobac2[0.001]) + (4.0e-07 * tobac3[0.992])		1.55	1.47	0.54	0.59	1.51	1.49					68.18	67.24			0.46206789586516		sex, bmi, ethnic, num_in_house, tobac	sex1 : 2.20e-02, bmi : 3.59e-03, ethnic1 : 9.83e-01, ethnic2 : 6.86e-01, ethnic3 : 5.68e-05, num_in_house2 : 1.36e-01, num_in_house3 : 1.63e-01, num_in_house4 : 6.94e-03, num_in_house5 : 9.74e-01, num_in_house6 : 9.91e-01, tobac1 : 2.94e-01, tobac2 : 1.50e-03, tobac3 : 9.92e-01	sex1: 1.575 [1.068-2.324], bmi: 1.697 [1.189-2.423], ethnic1: 5.6e-07 [0.00e+00-Inf], ethnic2: 0.663 [0.091-4.847], ethnic3: 4.746 [2.224-10.132], num_in_house2: 0.706 [0.447-1.116], num_in_house3: 0.652 [0.357-1.190], num_in_house4: 0.319 [0.139-0.731], num_in_house5: 1.9e-07 [0.00e+00-Inf], num_in_house6: 2.0e-07 [0.00e+00-Inf], tobac1: 1.262 [0.818-1.947], tobac2: 2.342 [1.385-3.959], tobac3: 4.0e-07 [0.00e+00-Inf]						True	log_reg_warn: simpleWarning: glm.fit: fitted probabilities numerically 0 or 1 occurred			True	log_reg_warn: simpleWarning: glm.fit: fitted probabilities numerically 0 or 1 occurred			other	Sarcocystidae	Toxoplasmatinae	T. gondii
Degenerative disease of the spinal cord	neurological	334	VZV	gE_gl	No	Unknown	did_not_attempt	0.8930265655669758		0.964		[0.662-1.404]		107	8545						sex, bmi, tobac		All			dis_status ~ 0.002[1.1e-17] + (0.964 * mod_ant[0.848]) + (1.519 * male[0.035]) + (1.764 * bmi[0.002]) + (1.351 * tobac1[0.171]) + (2.695 * tobac2[1.8e-04]) + (6.2e-06 * tobac3[0.972])		2.73	2.72	0.52	0.51	2.75	2.72					68.18	67.24			0.848375237288627		sex, bmi, tobac	sex1 : 3.49e-02, bmi : 1.51e-03, tobac1 : 1.71e-01, tobac2 : 1.76e-04, tobac3 : 9.72e-01	sex1: 1.519 [1.03-2.241], bmi: 1.764 [1.242-2.505], tobac1: 1.351 [0.878-2.078], tobac2: 2.695 [1.605-4.523], tobac3: 6.2e-06 [7.20e-302-5.28e+290]						False				False				virus	Herpesviridae		alphaherpesvirus 3
Multiple sclerosis	neurological	335	BKV	VP1	No	Unknown	did_not_attempt	0.926309817211601		0.973		[0.539-1.756]		47	8545								All			dis_status ~ 0.006[7.5e-07] + (0.973 * mod_ant[0.926])		3.39	3.4	0.51	0.48	3.53	3.54					65.51	67.24			0.926309817211601			:							False				False				virus	Polyomaviridae		polyomavirus 1
Multiple sclerosis	neurological	335	C. trach.	tarp-D F1	Yes	Unknown	replicated	0.144795780867048	7.752646773192192e-21	0.696	0.313	[0.495-0.977]	[0.248-0.397]	47	8545	5544	1267621	21613-5	Chlamydia trachomatis DNA [Presence] in Specimen by NAA with probe detection	glm			All	All	0	dis_status ~ 0.008[1.1e-112] + (0.696 * mod_ant[0.036])	dis_status ~ 0.004[0.0e+00] + (0.313 * mod_ant[5.6e-22])	0.9	1.19	0.95	0.95	0.6	1.11	1217938	49683	5474	70	65.51	67.24	44.9	37.83	0.036198945216762	5.577443721721e-22		:		:			0 43304-5 [Chlamydia trachomatis rRNA [Presence] in Specimen by NAA with probe detection, glm]: nCase: 3126 | nCon: 774692, corr p-val: 5.98e-07, uncorr p-val: 9.47e-08, OR: 0.449 | model: dis_status ~ 0.004[0.0e+00] + (0.449 * mod_ant[9.5e-08]), glm_warn [False]: nan log10 trans: False | Notes: nan 1 43404-3 [Chlamydia trachomatis DNA [Presence] in Specimen by Probe with signal amplification, glm]: nCase: 1026 | nCon: 451962, corr p-val: 2.41e-04, uncorr p-val: 5.73e-05, OR: 0.325 | model: dis_status ~ 0.002[0.0e+00] + (0.325 * mod_ant[5.7e-05]), glm_warn [False]: nan log10 trans: False | Notes: nan 2 6357-8 [Chlamydia trachomatis DNA [Presence] in Urine by NAA with probe detection, glm]: nCase: 731 | nCon: 246694, corr p-val: 4.93e-04, uncorr p-val: 1.24e-04, OR: 0.379 | model: dis_status ~ 0.003[0.0e+00] + (0.379 * mod_ant[1.2e-04]), glm_warn [False]: nan log10 trans: False | Notes: nan 3 42931-6 [Chlamydia trachomatis rRNA [Presence] in Urine by NAA with probe detection, glm]: nCase: 351 | nCon: 132311, corr p-val: 0.062, uncorr p-val: 0.027, OR: 0.402 | model: dis_status ~ 0.003[0.0e+00] + (0.402 * mod_ant[0.027]), glm_warn [False]: nan log10 trans: False | Notes: nan 4 21190-4 [Chlamydia trachomatis DNA [Presence] in Cervix by NAA with probe detection, firth]: nCase: 316 | nCon: 61806, corr p-val: 0.085, uncorr p-val: 0.038, OR: 0.388 | model: dis_status ~ 0.005[0.0e+00] + (0.388 * mod_ant[0.038]), glm_warn [False]: nan log10 trans: False | Notes: n=62122 | DoF=1 | n iters: full : 1.00e+01, null : 9.00e+00 | Conv at last: LL change : 4.55e-13, max abs score : 9.81e-14, beta change : 1.17e-10 | Log Likes: full : -1.98e+03, null : -1.98e+03 | Method: Penalized ML | control: maxit : 2500, maxhs : 0, maxstep : 5, lconv : 1e-05, gconv : 1e-05, xconv : 1e-05, collapse : TRUE, fit : NR, call : logistf.control(maxit = n_iter) | mod control: tau : 0.5, terms.fit : NULL, call : logistf.mod.control() 5 4993-2 [Chlamydia trachomatis rRNA [Presence] in Specimen by Probe, firth]: nCase: 152 | nCon: 51057, corr p-val: 0.13, uncorr p-val: 0.068, OR: 0.298 | model: dis_status ~ 0.003[0.0e+00] + (0.298 * mod_ant[0.068]), glm_warn [False]: nan log10 trans: False | Notes: n=51209 | DoF=1 | n iters: full : 1.00e+01, null : 9.00e+00 | Conv at last: LL change : 4.09e-12, max abs score : 4.86e-12, beta change : 2.55e-06 | Log Likes: full : -1.03e+03, null : -1.03e+03 | Method: Penalized ML | control: maxit : 2500, maxhs : 0, maxstep : 5, lconv : 1e-05, gconv : 1e-05, xconv : 1e-05, collapse : TRUE, fit : NR, call : logistf.control(maxit = n_iter) | mod control: tau : 0.5, terms.fit : NULL, call : logistf.mod.control() 6 31777-6 [Chlamydia trachomatis Ag [Presence] in Specimen, glm]: nCase: 299 | nCon: 103324, corr p-val: 0.194, uncorr p-val: 0.107, OR: 0.514 | model: dis_status ~ 0.003[0.0e+00] + (0.514 * mod_ant[0.107]), glm_warn [False]: nan log10 trans: False | Notes: nan 7 53926-2 [Chlamydia trachomatis rRNA [Presence] in Vaginal fluid by NAA with probe detection, firth]: nCase: 55 | nCon: 14140, corr p-val: 0.238, uncorr p-val: 0.137, OR: 0.206 | model: dis_status ~ 0.004[0.0e+00] + (0.206 * mod_ant[0.137]), glm_warn [False]: nan log10 trans: False | Notes: n=14195 | DoF=1 | n iters: full : 1.00e+01, null : 9.00e+00 | Conv at last: LL change : 7.28e-12, max abs score : 7.26e-12, beta change : 5.39e-06 | Log Likes: full : -3.57e+02, null : -3.58e+02 | Method: Penalized ML | control: maxit : 2500, maxhs : 0, maxstep : 5, lconv : 1e-05, gconv : 1e-05, xconv : 1e-05, collapse : TRUE, fit : NR, call : logistf.control(maxit = n_iter) | mod control: tau : 0.5, terms.fit : NULL, call : logistf.mod.control() 8 50387-0 [Chlamydia trachomatis rRNA [Presence] in Cervix by NAA with probe detection, firth]: nCase: 413 | nCon: 104970, corr p-val: 0.286, uncorr p-val: 0.169, OR: 0.582 | model: dis_status ~ 0.004[0.0e+00] + (0.582 * mod_ant[0.169]), glm_warn [False]: nan log10 trans: False | Notes: n=105383 | DoF=1 | n iters: full : 9.00e+00, null : 9.00e+00 | Conv at last: LL change : 6.09e-11, max abs score : 6.16e-11, beta change : 4.74e-06 | Log Likes: full : -2.70e+03, null : -2.70e+03 | Method: Penalized ML | control: maxit : 2500, maxhs : 0, maxstep : 5, lconv : 1e-05, gconv : 1e-05, xconv : 1e-05, collapse : TRUE, fit : NR, call : logistf.control(maxit = n_iter) | mod control: tau : 0.5, terms.fit : NULL, call : logistf.mod.control() 9 57287-5 [Chlamydia trachomatis rRNA [Presence] in Anal by NAA with probe detection, firth]: nCase: 83 | nCon: 19527, corr p-val: 0.4, uncorr p-val: 0.253, OR: 0.277 | model: dis_status ~ 0.004[0.0e+00] + (0.277 * mod_ant[0.253]), glm_warn [False]: nan log10 trans: False | Notes: n=19610 | DoF=1 | n iters: full : 1.00e+01, null : 9.00e+00 | Conv at last: LL change : 0.00e+00, max abs score : 9.27e-15, beta change : 1.39e-07 | Log Likes: full : -5.33e+02, null : -5.34e+02 | Method: Penalized ML | control: maxit : 2500, maxhs : 0, maxstep : 5, lconv : 1e-05, gconv : 1e-05, xconv : 1e-05, collapse : TRUE, fit : NR, call : logistf.control(maxit = n_iter) | mod control: tau : 0.5, terms.fit : NULL, call : logistf.mod.control() 10 45084-1 [Chlamydia trachomatis DNA [Presence] in Vaginal fluid by NAA with probe detection, firth]: nCase: 196 | nCon: 45779, corr p-val: 0.483, uncorr p-val: 0.34, OR: 0.654 | model: dis_status ~ 0.004[0.0e+00] + (0.654 * mod_ant[0.340]), glm_warn [False]: nan log10 trans: False | Notes: n=45975 | DoF=1 | n iters: full : 9.00e+00, null : 9.00e+00 | Conv at last: LL change : 2.27e-12, max abs score : 9.50e-13, beta change : 6.49e-07 | Log Likes: full : -1.26e+03, null : -1.26e+03 | Method: Penalized ML | control: maxit : 2500, maxhs : 0, maxstep : 5, lconv : 1e-05, gconv : 1e-05, xconv : 1e-05, collapse : TRUE, fit : NR, call : logistf.control(maxit = n_iter) | mod control: tau : 0.5, terms.fit : NULL, call : logistf.mod.control() dtype: object	33151 16599-3 [Chlamydia trachomatis DNA [Presence] in Blood by NAA with probe detection, glm]: nCase: 241 | nCon: 50184, corr p-val: 0.925, uncorr p-val: 0.859, OR: 1.071 | model: dis_status ~ 0.005[0.0e+00] + (1.071 * mod_ant[0.859]), glm_warn [False]: nan log10 trans: False | Notes: nan 33163 6349-5 [Chlamydia trachomatis [Presence] in Specimen by Organism specific culture, firth]: nCase: 30 | nCon: 8564, corr p-val: 0.151, uncorr p-val: 0.079, OR: 6.701 | model: dis_status ~ 0.003[0.0e+00] + (6.701 * mod_ant[0.079]), glm_warn [False]: nan log10 trans: False | Notes: n=8594 | DoF=1 | n iters: full : 9.00e+00, null : 9.00e+00 | Conv at last: LL change : -3.41e-13, max abs score : 7.46e-14, beta change : 7.19e-08 | Log Likes: full : -1.97e+02, null : -1.99e+02 | Method: Penalized ML | control: maxit : 2500, maxhs : 0, maxstep : 5, lconv : 1e-05, gconv : 1e-05, xconv : 1e-05, collapse : TRUE, fit : NR, call : logistf.control(maxit = n_iter) | mod control: tau : 0.5, terms.fit : NULL, call : logistf.mod.control() 33164 6356-0 [Chlamydia trachomatis DNA [Presence] in Genital specimen by NAA with probe detection, glm]: nCase: 242 | nCon: 62626, corr p-val: 0.532, uncorr p-val: 0.386, OR: 1.307 | model: dis_status ~ 0.004[0.0e+00] + (1.307 * mod_ant[0.386]), glm_warn [False]: nan log10 trans: False | Notes: nan dtype: object	False		False		False		False		bacteria	Chlamydiaceae		C. trachomatis
Multiple sclerosis	neurological	335	CMV	pp150 Nter	Yes	Unknown	replicated	0.09530400031976799	3.962845633387731e-05	0.707	0.033	[0.53-0.945]	[2.6e-04-0.236]	47	8545	30	734	31797-4	Cytomegalovirus Ag [Presence] in Specimen	firth	sex	sex	All	All	0	dis_status ~ 0.018[5.7e-28] + (0.707 * mod_ant[0.019]) + (0.300 * male[0.001])	dis_status ~ 0.075[0.0e+00] + (0.033 * mod_ant[8.0e-06]) + (0.705 * male[0.347])	2.21	2.53	0.89	0.97	1.91	2.78	488	246	30	0	65.51	67.24	53	54.84	0.0190608000639536	7.98271062840694e-06	sex	sex1 : 1.20e-03	sex1: 0.300 [0.145-0.622]	sex1 : 3.47e-01	sex1: 0.705 [0.333-1.460]	n=764 | DoF=2 | n iters: full : 1.00e+01, null : 6.00e+00 | Conv at last: LL change : 2.69e-12, max abs score : 2.75e-08, beta change : 3.26e-06 | Log Likes: full : -1.12e+02, null : -1.23e+02 | Method: Penalized ML | control: maxit : 2500, maxhs : 0, maxstep : 5, lconv : 1e-05, gconv : 1e-05, xconv : 1e-05, collapse : TRUE, fit : NR, call : logistf.control(maxit = n_iter) | mod control: tau : 0.5, terms.fit : NULL, call : logistf.mod.control()	0 30246-3 [Cytomegalovirus DNA [Presence] in Serum or Plasma by NAA with probe detection, firth]: nCase: 144 | nCon: 8674, corr p-val: 7.81e-03, uncorr p-val: 2.92e-03, OR: 0.17 | model: dis_status ~ 0.028[0.0e+00] + (0.170 * mod_ant[0.003]) + (0.363 * male[3.8e-09]), glm_warn [False]: nan log10 trans: False | Notes: n=8818 | DoF=2 | n iters: full : 9.00e+00, null : 7.00e+00 | Conv at last: LL change : 2.44e-11, max abs score : 2.98e-08, beta change : 5.76e-06 | Log Likes: full : -7.08e+02, null : -7.30e+02 | Method: Penalized ML | control: maxit : 2500, maxhs : 0, maxstep : 5, lconv : 1e-05, gconv : 1e-05, xconv : 1e-05, collapse : TRUE, fit : NR, call : logistf.control(maxit = n_iter) | mod control: tau : 0.5, terms.fit : NULL, call : logistf.mod.control() 1 22244-8 [Cytomegalovirus IgG Ab [Presence] in Serum or Plasma, glm]: nCase: 135 | nCon: 41054, corr p-val: 0.011, uncorr p-val: 4.33e-03, OR: 0.611 | model: dis_status ~ 0.006[2.4e-297] + (0.611 * mod_ant[0.004]) + (0.418 * male[2.8e-06]) + (1.1e-04 * sex2[0.980]), glm_warn [False]: nan log10 trans: False | Notes: nan 2 5000-5 [Cytomegalovirus DNA [Presence] in Specimen by NAA with probe detection, glm]: nCase: 501 | nCon: 37865, corr p-val: 0.014, uncorr p-val: 5.40e-03, OR: 0.346 | model: dis_status ~ 0.019[0.0e+00] + (0.346 * mod_ant[0.005]) + (0.480 * male[5.7e-15]) + (1.9e-04 * sex2[0.970]), glm_warn [False]: nan log10 trans: False | Notes: nan 3 22239-8 [Cytomegalovirus Ab [Presence] in Serum or Plasma, glm]: nCase: 24 | nCon: 5449, corr p-val: 0.164, uncorr p-val: 0.089, OR: 0.497 | model: dis_status ~ 0.009[2.4e-41] + (0.497 * mod_ant[0.089]) + (0.500 * male[0.096]) + (4.3e-06 * sex2[0.987]), glm_warn [False]: nan log10 trans: False | Notes: nan 4 82189-2 [Cytomegalovirus DNA [Presence] in Cerebral spinal fluid by NAA with non-probe detection, firth]: nCase: 978 | nCon: 22596, corr p-val: 0.544, uncorr p-val: 0.399, OR: 0.364 | model: dis_status ~ 0.059[0.0e+00] + (0.364 * mod_ant[0.399]) + (0.483 * male[0.0e+00]) + (0.589 * sex2[0.689]), glm_warn [False]: nan log10 trans: False | Notes: n=23574 | DoF=3 | n iters: full : 8.00e+00, null : 6.00e+00 | Conv at last: LL change : 4.55e-13, max abs score : 1.60e-10, beta change : 3.16e-08 | Log Likes: full : -4.01e+03, null : -4.06e+03 | Method: Penalized ML | control: maxit : 2500, maxhs : 0, maxstep : 5, lconv : 1e-05, gconv : 1e-05, xconv : 1e-05, collapse : TRUE, fit : NR, call : logistf.control(maxit = n_iter) | mod control: tau : 0.5, terms.fit : NULL, call : logistf.mod.control() 5 49539-0 [Cytomegalovirus IgM Ab [Presence] in Serum or Plasma by Immunofluorescence, glm]: nCase: 207 | nCon: 30163, corr p-val: 0.586, uncorr p-val: 0.455, OR: 0.75 | model: dis_status ~ 0.010[0.0e+00] + (0.750 * mod_ant[0.455]) + (0.379 * male[2.4e-09]) + (1.3e-04 * sex2[0.977]), glm_warn [False]: nan log10 trans: False | Notes: nan 6 24119-0 [Cytomegalovirus IgM Ab [Presence] in Serum or Plasma by Immunoassay, glm]: nCase: 360 | nCon: 48607, corr p-val: 0.594, uncorr p-val: 0.466, OR: 0.829 | model: dis_status ~ 0.011[0.0e+00] + (0.829 * mod_ant[0.466]) + (0.352 * male[4.4e-17]) + (4.6e-05 * sex2[0.960]), glm_warn [False]: nan log10 trans: False | Notes: nan 7 13949-3 [Cytomegalovirus IgG Ab [Presence] in Serum or Plasma by Immunoassay, glm]: nCase: 359 | nCon: 63294, corr p-val: 0.695, uncorr p-val: 0.59, OR: 0.944 | model: dis_status ~ 0.009[0.0e+00] + (0.944 * mod_ant[0.590]) + (0.304 * male[5.9e-22]) + (5.3e-05 * sex2[0.964]), glm_warn [False]: nan log10 trans: False | Notes: nan dtype: object	33171 30326-3 [Cytomegalovirus DNA [Presence] in Cerebral spinal fluid by NAA with probe detection, firth]: nCase: 173 | nCon: 5650, corr p-val: 0.977, uncorr p-val: 0.977, OR: 1.042 | model: dis_status ~ 0.035[0.0e+00] + (1.042 * mod_ant[0.977]) + (0.740 * male[0.052]) + (5.637 * sex2[0.359]), glm_warn [False]: nan log10 trans: False | Notes: n=5823 | DoF=3 | n iters: full : 7.00e+00, null : 7.00e+00 | Conv at last: LL change : 1.41e-11, max abs score : 8.71e-08, beta change : 9.52e-07 | Log Likes: full : -7.74e+02, null : -7.76e+02 | Method: Penalized ML | control: maxit : 2500, maxhs : 0, maxstep : 5, lconv : 1e-05, gconv : 1e-05, xconv : 1e-05, collapse : TRUE, fit : NR, call : logistf.control(maxit = n_iter) | mod control: tau : 0.5, terms.fit : NULL, call : logistf.mod.control() dtype: object	False		False		False		False		virus	Herpesviridae	Betaherpesvirinae	betaherpesvirus 5
Multiple sclerosis	neurological	335	EBV	EBNA-1	Yes	Unknown	replicated	0.091595158299302	8.581200004544213e-09	2.585	7.565	[1.214-5.503]	[3.483-20.437]	47	8545	76	12146	22296-8	Epstein Barr virus nuclear Ab [Presence] in Serum	firth	sex	sex	All	All	0	dis_status ~ 2.7e-04[7.1e-09] + (2.585 * mod_ant[0.014]) + (0.311 * male[0.002])	dis_status ~ 0.002[0.0e+00] + (7.565 * mod_ant[1.3e-09]) + (0.382 * male[7.8e-05]) + (7.385 * sex2[0.295])	3.65	3.32	0.54	0.88	3.8	3.63	4509	7637	5	71	65.51	67.24	48.88	30.25	0.0137392737448953	1.29644028845632e-09	sex	sex1 : 1.68e-03	sex1: 0.311 [0.15-0.645]	sex1 : 7.85e-05, sex2 : 2.95e-01	sex1: 0.382 [0.225-0.623], sex2: 7.385 [0.056-65.953]	n=12222 | DoF=3 | n iters: full : 1.10e+01, null : 8.00e+00 | Conv at last: LL change : 1.31e-12, max abs score : 6.77e-08, beta change : 1.18e-06 | Log Likes: full : -4.31e+02, null : -4.58e+02 | Method: Penalized ML | control: maxit : 2500, maxhs : 0, maxstep : 5, lconv : 1e-05, gconv : 1e-05, xconv : 1e-05, collapse : TRUE, fit : NR, call : logistf.control(maxit = n_iter) | mod control: tau : 0.5, terms.fit : NULL, call : logistf.mod.control()	0 30339-6 [Epstein Barr virus capsid IgG Ab [Presence] in Serum, firth]: nCase: 143 | nCon: 38937, corr p-val: 2.68e-06, uncorr p-val: 4.44e-07, OR: 5.946 | model: dis_status ~ 0.001[0.0e+00] + (5.946 * mod_ant[4.4e-07]) + (0.256 * male[9.4e-14]) + (46.757 * sex2[0.099]), glm_warn [False]: nan log10 trans: False | Notes: n=39080 | DoF=3 | n iters: full : 1.20e+01, null : 9.00e+00 | Conv at last: LL change : 3.30e-12, max abs score : 7.79e-08, beta change : 3.13e-06 | Log Likes: full : -9.00e+02, null : -9.42e+02 | Method: Penalized ML | control: maxit : 2500, maxhs : 0, maxstep : 5, lconv : 1e-05, gconv : 1e-05, xconv : 1e-05, collapse : TRUE, fit : NR, call : logistf.control(maxit = n_iter) | mod control: tau : 0.5, terms.fit : NULL, call : logistf.mod.control() 1 24114-1 [Epstein Barr virus capsid IgG Ab [Presence] in Serum by Immunoassay, glm]: nCase: 406 | nCon: 77569, corr p-val: 4.69e-05, uncorr p-val: 1.01e-05, OR: 2.536 | model: dis_status ~ 0.003[2.4e-166] + (2.536 * mod_ant[1.0e-05]) + (0.378 * male[3.3e-19]) + (2.9e-06 * sex2[0.941]), glm_warn [False]: nan log10 trans: False | Notes: nan 2 7883-2 [Epstein Barr virus nuclear IgG Ab [Presence] in Serum, firth]: nCase: 70 | nCon: 22722, corr p-val: 6.50e-04, uncorr p-val: 1.68e-04, OR: 4.981 | model: dis_status ~ 0.001[0.0e+00] + (4.981 * mod_ant[1.7e-04]) + (0.236 * male[7.5e-08]) + (33.164 * sex2[0.118]), glm_warn [False]: nan log10 trans: False | Notes: n=22792 | DoF=3 | n iters: full : 1.10e+01, null : 9.00e+00 | Conv at last: LL change : 5.68e-14, max abs score : 1.04e-08, beta change : 4.88e-07 | Log Likes: full : -4.50e+02, null : -4.73e+02 | Method: Penalized ML | control: maxit : 2500, maxhs : 0, maxstep : 5, lconv : 1e-05, gconv : 1e-05, xconv : 1e-05, collapse : TRUE, fit : NR, call : logistf.control(maxit = n_iter) | mod control: tau : 0.5, terms.fit : NULL, call : logistf.mod.control() 3 40752-8 [Epstein Barr virus early IgG Ab [Presence] in Serum by Immunoassay, glm]: nCase: 113 | nCon: 18375, corr p-val: 3.95e-03, uncorr p-val: 1.25e-03, OR: 2.52 | model: dis_status ~ 0.005[1.3e-85] + (2.520 * mod_ant[0.001]) + (0.223 * male[1.6e-10]) + (2.8e-04 * sex2[0.980]), glm_warn [False]: nan log10 trans: False | Notes: nan 4 5156-5 [Epstein Barr virus nuclear IgG Ab [Presence] in Serum by Immunoassay, glm]: nCase: 92 | nCon: 14767, corr p-val: 7.81e-03, uncorr p-val: 2.90e-03, OR: 2.85 | model: dis_status ~ 0.003[3.3e-62] + (2.850 * mod_ant[0.003]) + (0.540 * male[0.004]) + (4.1e-05 * sex2[0.985]), glm_warn [False]: nan log10 trans: False | Notes: nan 5 22295-0 [Epstein Barr virus early IgG Ab [Presence] in Serum, glm]: nCase: 64 | nCon: 10682, corr p-val: 0.652, uncorr p-val: 0.53, OR: 1.205 | model: dis_status ~ 0.009[2.7e-208] + (1.205 * mod_ant[0.530]) + (0.235 * male[2.6e-05]) + (5.4e-05 * sex2[0.987]), glm_warn [False]: nan log10 trans: False | Notes: nan 6 59183-4 [Epstein Barr virus early diffuse IgG Ab [Presence] in Serum, glm]: nCase: 78 | nCon: 14188, corr p-val: 0.764, uncorr p-val: 0.671, OR: 1.122 | model: dis_status ~ 0.007[1.3e-207] + (1.122 * mod_ant[0.671]) + (0.486 * male[0.002]) + (1.7e-04 * sex2[0.987]), glm_warn [False]: nan log10 trans: False | Notes: nan 7 5002-1 [Epstein Barr virus DNA [Presence] in Blood by NAA with probe detection, firth]: nCase: 20 | nCon: 3937, corr p-val: 0.933, uncorr p-val: 0.886, OR: 1.103 | model: dis_status ~ 0.008[0.0e+00] + (1.103 * mod_ant[0.886]) + (0.417 * male[0.054]), glm_warn [False]: nan log10 trans: False | Notes: n=3957 | DoF=2 | n iters: full : 1.00e+01, null : 9.00e+00 | Conv at last: LL change : 1.49e-12, max abs score : 8.56e-08, beta change : 8.17e-07 | Log Likes: full : -1.21e+02, null : -1.23e+02 | Method: Penalized ML | control: maxit : 2500, maxhs : 0, maxstep : 5, lconv : 1e-05, gconv : 1e-05, xconv : 1e-05, collapse : TRUE, fit : NR, call : logistf.control(maxit = n_iter) | mod control: tau : 0.5, terms.fit : NULL, call : logistf.mod.control() dtype: object	33178 23858-4 [Epstein Barr virus DNA [Presence] in Cerebral spinal fluid by NAA with probe detection, firth]: nCase: 135 | nCon: 2086, corr p-val: 0.976, uncorr p-val: 0.955, OR: 0.963 | model: dis_status ~ 0.095[0.0e+00] + (0.963 * mod_ant[0.955]) + (0.391 * male[4.1e-07]) + (3.506 * sex2[0.495]), glm_warn [False]: nan log10 trans: False | Notes: n=2221 | DoF=3 | n iters: full : 7.00e+00, null : 6.00e+00 | Conv at last: LL change : 6.82e-13, max abs score : 2.52e-08, beta change : 3.59e-07 | Log Likes: full : -4.92e+02, null : -5.06e+02 | Method: Penalized ML | control: maxit : 2500, maxhs : 0, maxstep : 5, lconv : 1e-05, gconv : 1e-05, xconv : 1e-05, collapse : TRUE, fit : NR, call : logistf.control(maxit = n_iter) | mod control: tau : 0.5, terms.fit : NULL, call : logistf.mod.control() 33180 24115-8 [Epstein Barr virus capsid IgM Ab [Presence] in Serum by Immunoassay, glm]: nCase: 244 | nCon: 49204, corr p-val: 0.42, uncorr p-val: 0.278, OR: 0.725 | model: dis_status ~ 0.007[0.0e+00] + (0.725 * mod_ant[0.278]) + (0.451 * male[5.0e-09]) + (1.2e-06 * sex2[0.962]), glm_warn [False]: nan log10 trans: False | Notes: nan 33182 30340-4 [Epstein Barr virus capsid IgM Ab [Presence] in Serum, glm]: nCase: 181 | nCon: 39710, corr p-val: 0.331, uncorr p-val: 0.202, OR: 0.692 | model: dis_status ~ 0.007[0.0e+00] + (0.692 * mod_ant[0.202]) + (0.311 * male[3.5e-11]) + (7.4e-05 * sex2[0.979]), glm_warn [False]: nan log10 trans: False | Notes: nan 33183 40751-0 [Epstein Barr virus capsid IgM Ab [Presence] in Serum by Immunofluorescence, firth]: nCase: 39 | nCon: 6432, corr p-val: 0.869, uncorr p-val: 0.8, OR: 0.815 | model: dis_status ~ 0.008[0.0e+00] + (0.815 * mod_ant[0.800]) + (0.585 * male[0.107]), glm_warn [False]: nan log10 trans: False | Notes: n=6471 | DoF=2 | n iters: full : 9.00e+00, null : 8.00e+00 | Conv at last: LL change : 3.20e-11, max abs score : 2.72e-07, beta change : 2.67e-06 | Log Likes: full : -2.34e+02, null : -2.35e+02 | Method: Penalized ML | control: maxit : 2500, maxhs : 0, maxstep : 5, lconv : 1e-05, gconv : 1e-05, xconv : 1e-05, collapse : TRUE, fit : NR, call : logistf.control(maxit = n_iter) | mod control: tau : 0.5, terms.fit : NULL, call : logistf.mod.control() 33185 49178-7 [Epstein Barr virus Ab [Presence] in Serum, glm]: nCase: 201 | nCon: 53791, corr p-val: 0.101, uncorr p-val: 0.05, OR: 0.528 | model: dis_status ~ 0.006[0.0e+00] + (0.528 * mod_ant[0.050]) + (0.212 * male[2.6e-12]) + (3.875 * sex2[0.182]), glm_warn [False]: nan log10 trans: False | Notes: nan 33187 5005-4 [Epstein Barr virus DNA [Presence] in Specimen by NAA with probe detection, glm]: nCase: 436 | nCon: 12568, corr p-val: 1.66e-04, uncorr p-val: 3.70e-05, OR: 0.454 | model: dis_status ~ 0.055[0.0e+00] + (0.454 * mod_ant[3.7e-05]) + (0.415 * male[3.2e-17]) + (1.7e-04 * sex2[0.965]), glm_warn [False]: nan log10 trans: False | Notes: nan dtype: object	False		False		False		False		virus	Herpesviridae		gammaherpesvirus 4
Multiple sclerosis	neurological	335	HBV	Hbe	No	Unknown	did_not_attempt	0.6982128232549975		0.846		[0.541-1.322]		47	8545						sex		All			dis_status ~ 0.009[8.0e-60] + (0.846 * mod_ant[0.462]) + (0.311 * male[0.002])		1.04	1.12	0.62	0.67	1.11	1.11					65.51	67.24			0.462174107191465		sex	sex1 : 1.66e-03	sex1: 0.311 [0.15-0.644]						False				False				virus	Hepadnaviridae		Hepatitis B virus
Multiple sclerosis	neurological	335	HCV	Core	No	Unknown	did_not_attempt	0.6982128232549975		0.822		[0.51-1.325]		47	8545						sex		All			dis_status ~ 0.009[5.2e-120] + (0.822 * mod_ant[0.421]) + (0.313 * male[0.002])		0.51	0.61	0.57	0.65	0.3	0.48					65.51	67.24			0.421294372846917		sex	sex1 : 1.79e-03	sex1: 0.313 [0.151-0.649]						False				False				virus	Flaviviridae		Hepacivirus C
Multiple sclerosis	neurological	335	HHV-6	IE1A	No	Unknown	did_not_attempt	0.6982128232549975		1.291		[0.66-2.524]		47	8545						sex		All			dis_status ~ 0.004[2.0e-11] + (1.291 * mod_ant[0.456]) + (0.305 * male[0.001])		2.33	2.29	0.42	0.44	2.27	2.3					65.51	67.24			0.455590426980223		sex	sex1 : 1.40e-03	sex1: 0.305 [0.147-0.632]						False				False				virus	Herpesviridae	Betaherpesvirinae	betaherpesvirus 6
Multiple sclerosis	neurological	335	HHV-7	U14	No	Unknown	did_not_attempt	0.6982128232549975		1.246		[0.626-2.479]		47	8545						sex		All			dis_status ~ 0.004[6.7e-08] + (1.246 * mod_ant[0.531]) + (0.319 * male[0.002])		2.82	2.74	0.4	0.44	2.77	2.78					65.51	67.24			0.53129620860978		sex	sex1 : 2.32e-03	sex1: 0.319 [0.153-0.665]						False				False				virus	Herpesviridae	Betaherpesvirinae	betaherpesvirus 7
Multiple sclerosis	neurological	335	HIV	env	No	Unknown	did_not_attempt	0.6982128232549975		0.787		[0.402-1.541]		47	8545						sex		All			dis_status ~ 0.011[4.7e-17] + (0.787 * mod_ant[0.485]) + (0.310 * male[0.002])		1.49	1.53	0.36	0.39	1.56	1.59					65.51	67.24			0.485443051143094		sex	sex1 : 1.61e-03	sex1: 0.310 [0.15-0.642]						False				False				virus	Retroviridae		Lentivirus
Multiple sclerosis	neurological	335	HPV-16	E6	No	Unknown	did_not_attempt	0.6982128232549975		1.148		[0.723-1.823]		47	8545						sex		All			dis_status ~ 0.007[1.0e-71] + (1.148 * mod_ant[0.559]) + (0.305 * male[0.001])		0.97	0.94	0.5	0.62	1	1.04					65.51	67.24			0.558570258603998		sex	sex1 : 1.40e-03	sex1: 0.305 [0.147-0.632]						False				False				virus	Papillomaviridae		Alphapapillomavirus 9
Multiple sclerosis	neurological	335	HPV-18	L1	No	Unknown	did_not_attempt	0.926309817211601		1.034		[0.546-1.960]		47	8545								All			dis_status ~ 0.005[6.8e-24] + (1.034 * mod_ant[0.918])		1.53	1.53	0.36	0.45	1.63	1.57					65.51	67.24			0.917542352954422			:							False				False				virus	Papillomaviridae		Alphapapillomavirus 7
Multiple sclerosis	neurological	335	H. pylori	GroEL	Yes	Unknown	replicated	0.0660768967976668	0.00042219087854305	0.643	0.564	[0.479-0.863]	[0.422-0.753]	47	8545	301	40252	17859-0	Helicobacter pylori IgG Ab [Presence] in Serum or Plasma by Immunoassay	glm	sex	sex	All	All	0	dis_status ~ 0.014[9.8e-80] + (0.643 * mod_ant[0.003]) + (0.322 * male[0.002])	dis_status ~ 0.011[0.0e+00] + (0.564 * mod_ant[1.0e-04]) + (0.350 * male[2.0e-11]) + (0.002 * sex2[0.974])	1.06	1.61	1.06	1.21	1	1.32	28174	12078	244	57	65.51	67.24	57.04	53.88	0.00330384483988334	0.0001032697112983	sex	sex1 : 2.31e-03	sex1: 0.322 [0.156-0.668]	sex1 : 2.00e-11, sex2 : 9.74e-01	sex1: 0.350 [0.258-0.476], sex2: 0.002 [3.29e-171-6.85e+164]		0 17780-8 [Helicobacter pylori Ag [Presence] in Stool by Immunoassay, glm]: nCase: 755 | nCon: 120166, corr p-val: 1.63e-03, uncorr p-val: 4.80e-04, OR: 0.566 | model: dis_status ~ 0.009[0.0e+00] + (0.566 * mod_ant[4.8e-04]) + (0.381 * male[1.7e-25]) + (5.7e-05 * sex2[0.948]), glm_warn [False]: nan log10 trans: False | Notes: nan 1 31843-6 [Helicobacter pylori Ag [Presence] in Stool, firth]: nCase: 151 | nCon: 24129, corr p-val: 3.06e-03, uncorr p-val: 9.25e-04, OR: 0.203 | model: dis_status ~ 0.009[0.0e+00] + (0.203 * mod_ant[9.3e-04]) + (0.353 * male[1.6e-07]) + (10.150 * sex2[0.240]), glm_warn [False]: nan log10 trans: False | Notes: n=24280 | DoF=3 | n iters: full : 1.10e+01, null : 8.00e+00 | Conv at last: LL change : 0.00e+00, max abs score : 3.66e-09, beta change : 1.21e-07 | Log Likes: full : -8.94e+02, null : -9.14e+02 | Method: Penalized ML | control: maxit : 2500, maxhs : 0, maxstep : 5, lconv : 1e-05, gconv : 1e-05, xconv : 1e-05, collapse : TRUE, fit : NR, call : logistf.control(maxit = n_iter) | mod control: tau : 0.5, terms.fit : NULL, call : logistf.mod.control() 2 22310-7 [Helicobacter pylori Ab [Presence] in Serum, glm]: nCase: 388 | nCon: 51757, corr p-val: 0.011, uncorr p-val: 4.21e-03, OR: 0.533 | model: dis_status ~ 0.010[0.0e+00] + (0.533 * mod_ant[0.004]) + (0.390 * male[1.2e-13]), glm_warn [False]: nan log10 trans: False | Notes: nan 3 80373-4 [Helicobacter pylori Ag [Presence] in Stool by Rapid immunoassay, firth]: nCase: 170 | nCon: 24923, corr p-val: 0.207, uncorr p-val: 0.116, OR: 0.511 | model: dis_status ~ 0.009[0.0e+00] + (0.511 * mod_ant[0.116]) + (0.356 * male[3.5e-08]) + (18.832 * sex2[0.166]), glm_warn [False]: nan log10 trans: False | Notes: n=25093 | DoF=3 | n iters: full : 1.00e+01, null : 8.00e+00 | Conv at last: LL change : 6.82e-13, max abs score : 3.12e-08, beta change : 5.34e-07 | Log Likes: full : -9.97e+02, null : -1.01e+03 | Method: Penalized ML | control: maxit : 2500, maxhs : 0, maxstep : 5, lconv : 1e-05, gconv : 1e-05, xconv : 1e-05, collapse : TRUE, fit : NR, call : logistf.control(maxit = n_iter) | mod control: tau : 0.5, terms.fit : NULL, call : logistf.mod.control() 4 16126-5 [Helicobacter pylori IgG Ab [Presence] in Serum, firth]: nCase: 51 | nCon: 4706, corr p-val: 0.805, uncorr p-val: 0.713, OR: 0.849 | model: dis_status ~ 0.015[0.0e+00] + (0.849 * mod_ant[0.713]) + (0.370 * male[0.002]) + (7.443 * sex2[0.295]), glm_warn [False]: nan log10 trans: False | Notes: n=4757 | DoF=3 | n iters: full : 9.00e+00, null : 8.00e+00 | Conv at last: LL change : 4.15e-12, max abs score : 8.36e-08, beta change : 1.04e-06 | Log Likes: full : -2.74e+02, null : -2.80e+02 | Method: Penalized ML | control: maxit : 2500, maxhs : 0, maxstep : 5, lconv : 1e-05, gconv : 1e-05, xconv : 1e-05, collapse : TRUE, fit : NR, call : logistf.control(maxit = n_iter) | mod control: tau : 0.5, terms.fit : NULL, call : logistf.mod.control() dtype: object	33196 46987-4 [Helicobacter pylori IgM Ab [Presence] in Serum by Immunoassay, glm]: nCase: 65 | nCon: 3877, corr p-val: 0.474, uncorr p-val: 0.331, OR: 1.485 | model: dis_status ~ 0.022[4.3e-156] + (1.485 * mod_ant[0.331]) + (0.321 * male[0.001]), glm_warn [False]: nan log10 trans: False | Notes: nan dtype: object	False		False		False		False		bacteria	Helicobacteraceae		H. pylori
Multiple sclerosis	neurological	335	HSV-1	IgG	Yes	Unknown	replicated	0.0687407067472567	1.707919946312061e-16	0.663	0.323	[0.492-0.893]	[0.249-0.419]	47	8545	1223	99725	16130-7	Herpes simplex virus 1 DNA [Presence] in Specimen by NAA with probe detection	glm			All	All	0	dis_status ~ 0.017[2.4e-21] + (0.663 * mod_ant[0.007])	dis_status ~ 0.014[0.0e+00] + (0.323 * mod_ant[1.6e-17])	2.63	2.99	0.92	0.9	2.02	3.47	85984	13741	1163	60	65.51	67.24	50.16	43.28	0.00687407067472567	1.59733520158682e-17		:		:			0 16952-4 [Herpes simplex virus 1 DNA [Presence] in Cerebral spinal fluid by NAA with probe detection, glm]: nCase: 476 | nCon: 21335, corr p-val: 1.51e-05, uncorr p-val: 2.72e-06, OR: 0.357 | model: dis_status ~ 0.024[0.0e+00] + (0.357 * mod_ant[2.7e-06]), glm_warn [False]: nan log10 trans: False | Notes: nan 1 82190-0 [Herpes simplex virus 1 DNA [Presence] in Cerebral spinal fluid by NAA with non-probe detection, firth]: nCase: 840 | nCon: 20689, corr p-val: 0.454, uncorr p-val: 0.307, OR: 0.475 | model: dis_status ~ 0.041[0.0e+00] + (0.475 * mod_ant[0.307]), glm_warn [False]: nan log10 trans: False | Notes: n=21529 | DoF=1 | n iters: full : 7.00e+00, null : 7.00e+00 | Conv at last: LL change : 1.36e-12, max abs score : 1.25e-12, beta change : 1.33e-06 | Log Likes: full : -3.54e+03, null : -3.54e+03 | Method: Penalized ML | control: maxit : 2500, maxhs : 0, maxstep : 5, lconv : 1e-05, gconv : 1e-05, xconv : 1e-05, collapse : TRUE, fit : NR, call : logistf.control(maxit = n_iter) | mod control: tau : 0.5, terms.fit : NULL, call : logistf.mod.control() 2 5846-1 [Herpes simplex virus 1 Ag [Presence] in Specimen by Immunofluorescence, glm]: nCase: 33 | nCon: 3693, corr p-val: 0.746, uncorr p-val: 0.65, OR: 0.814 | model: dis_status ~ 0.009[2.8e-129] + (0.814 * mod_ant[0.650]), glm_warn [False]: nan log10 trans: False | Notes: nan 3 51916-5 [Herpes simplex virus 1 IgG Ab [Presence] in Serum or Plasma by Immunoassay, glm]: nCase: 416 | nCon: 40827, corr p-val: 0.865, uncorr p-val: 0.79, OR: 0.974 | model: dis_status ~ 0.010[0.0e+00] + (0.974 * mod_ant[0.790]), glm_warn [False]: nan log10 trans: False | Notes: nan dtype: object	33259 17850-9 [Herpes simplex virus 1 IgG Ab [Presence] in Serum, glm]: nCase: 81 | nCon: 9944, corr p-val: 0.852, uncorr p-val: 0.772, OR: 1.067 | model: dis_status ~ 0.008[2.1e-204] + (1.067 * mod_ant[0.772]), glm_warn [False]: nan log10 trans: False | Notes: nan 33260 40466-5 [Herpes simplex virus 1 IgM Ab [Presence] in Serum by Immunofluorescence, glm]: nCase: 99 | nCon: 12447, corr p-val: 0.409, uncorr p-val: 0.262, OR: 1.608 | model: dis_status ~ 0.008[0.0e+00] + (1.608 * mod_ant[0.262]), glm_warn [False]: nan log10 trans: False | Notes: nan dtype: object	False		False		False		False		virus	Herpesviridae	Alphaherpesvirinae	alphaherpesvirus 1
Multiple sclerosis	neurological	335	HSV-2	IgG	No	Unknown	did_not_attempt	0.926309817211601		1.032		[0.713-1.493]		47	8545								All			dis_status ~ 0.005[4.1e-55] + (1.032 * mod_ant[0.867])		1.61	1.59	0.7	0.77	1.59	1.51					65.51	67.24			0.866970845425613			:							False				False				virus	Herpesviridae	Alphaherpesvirinae	alphaherpesvirus 2
Multiple sclerosis	neurological	335	HTLV-1	gag	No	Unknown	did_not_attempt	0.6982128232549975		0.889		[0.643-1.228]		47	8545						sex		All			dis_status ~ 0.010[2.8e-42] + (0.889 * mod_ant[0.476]) + (0.312 * male[0.002])		1.82	1.94	0.96	0.87	1.73	2.13					65.51	67.24			0.475710683644147		sex	sex1 : 1.71e-03	sex1: 0.312 [0.15-0.646]						False				False				virus	Retroviridae	Orthoretrovirinae	T-lymphotropic virus 1
Multiple sclerosis	neurological	335	JCV	VP1	No	Unknown	did_not_attempt	0.6982128232549975		0.852		[0.529-1.373]		47	8545						sex		All			dis_status ~ 0.012[3.5e-13] + (0.852 * mod_ant[0.511]) + (0.313 * male[0.002])		2.44	2.52	0.63	0.6	2.34	2.5					65.51	67.24			0.510761915562224		sex	sex1 : 1.82e-03	sex1: 0.313 [0.151-0.650]						False				False				virus	Polyomaviridae		polyomavirus 2
Multiple sclerosis	neurological	335	KSHV	LANA	No	Unknown	did_not_attempt	0.6982128232549975		1.14		[0.752-1.730]		47	8545						sex		All			dis_status ~ 0.007[2.1e-65] + (1.140 * mod_ant[0.536]) + (0.305 * male[0.001])		1.16	1.12	0.77	0.69	1.23	1.2					65.51	67.24			0.5364349619884901		sex	sex1 : 1.40e-03	sex1: 0.305 [0.147-0.632]						False				False				virus	Herpesviridae		gammaherpesvirus 8
Multiple sclerosis	neurological	335	MCV	VP1	No	Unknown	did_not_attempt	0.6982128232549975		0.811		[0.581-1.130]		47	8545						sex		All			dis_status ~ 0.014[6.7e-19] + (0.811 * mod_ant[0.216]) + (0.313 * male[0.002])		2.68	2.85	0.94	0.82	2.64	2.99					65.51	67.24			0.21598379584496		sex	sex1 : 1.77e-03	sex1: 0.313 [0.151-0.648]						False				False				virus	Polyomaviridae		polyomavirus 5
Multiple sclerosis	neurological	335	T. gondii	p22	No	Unknown	did_not_attempt	0.926309817211601		0.97		[0.596-1.579]		47	8545						sex		All			dis_status ~ 0.008[1.0e-34] + (0.970 * mod_ant[0.903]) + (0.309 * male[0.002])		1.44	1.47	0.56	0.59	1.48	1.49					65.51	67.24			0.902603782588944		sex	sex1 : 1.59e-03	sex1: 0.309 [0.149-0.641]						False				False				other	Sarcocystidae	Toxoplasmatinae	T. gondii
Multiple sclerosis	neurological	335	VZV	gE_gl	No	Unknown	did_not_attempt	0.6982128232549975		1.188		[0.673-2.100]		47	8545						sex		All			dis_status ~ 0.005[4.0e-11] + (1.188 * mod_ant[0.552]) + (0.302 * male[0.001])		2.73	2.72	0.62	0.51	2.83	2.72					65.51	67.24			0.552390152329658		sex	sex1 : 1.33e-03	sex1: 0.302 [0.146-0.628]						False				False				virus	Herpesviridae		alphaherpesvirus 3
Disorders of the autonomic nervous system	neurological	337	BKV	VP1	No	Unknown	did_not_attempt	0.6372233445732323		0.775		[0.319-1.884]		18	8545								All			dis_status ~ 0.005[5.2e-04] + (0.775 * mod_ant[0.574])		3.33	3.4	0.51	0.48	3.48	3.54					67.82	67.24			0.573501010115909			:							False				False				virus	Polyomaviridae		polyomavirus 1
Disorders of the autonomic nervous system	neurological	337	C. trach.	tarp-D F1	No	Unknown	did_not_attempt	0.30623700471363		0.679		[0.39-1.180]		18	8545								All			dis_status ~ 0.003[2.5e-63] + (0.679 * mod_ant[0.170])		0.88	1.19	0.78	0.95	0.81	1.11					67.82	67.24			0.169563851030122			:							False				False				bacteria	Chlamydiaceae		C. trachomatis
Disorders of the autonomic nervous system	neurological	337	CMV	pp150 Nter	No	Unknown	did_not_attempt	0.6051908942773354		1.199		[0.733-1.961]		18	8545								All			dis_status ~ 0.001[1.9e-20] + (1.199 * mod_ant[0.469])		2.69	2.53	0.85	0.97	3.05	2.78					67.82	67.24			0.46941007643157			:							False				False				virus	Herpesviridae	Betaherpesvirinae	betaherpesvirus 5
Disorders of the autonomic nervous system	neurological	337	EBV	ZEBRA	Yes	Unknown	replicated	0.2331272136666143	1.62649069215319e-06	2.672	3.773	[0.884-8.078]	[2.323-6.128]	18	8545	140	12082	22296-8	Epstein Barr virus nuclear Ab [Presence] in Serum	glm			All	All	0	dis_status ~ 8.6e-05[1.0e-06] + (2.672 * mod_ant[0.082])	dis_status ~ 0.004[5.8e-125] + (3.773 * mod_ant[8.1e-08])	3.37	3.09	0.49	0.67	3.58	3.3	4495	7587	19	121	67.82	67.24	48.68	30.15	0.081594524783315	8.0747764858669e-08		:		:			0 59183-4 [Epstein Barr virus early diffuse IgG Ab [Presence] in Serum, glm]: nCase: 115 | nCon: 14151, corr p-val: 0.026, uncorr p-val: 5.48e-03, OR: 1.761 | model: dis_status ~ 0.007[0.0e+00] + (1.761 * mod_ant[0.005]), glm_warn [False]: nan log10 trans: False | Notes: nan 1 40752-8 [Epstein Barr virus early IgG Ab [Presence] in Serum by Immunoassay, glm]: nCase: 306 | nCon: 18182, corr p-val: 0.029, uncorr p-val: 6.35e-03, OR: 1.501 | model: dis_status ~ 0.012[3.1e-235] + (1.501 * mod_ant[0.006]), glm_warn [False]: nan log10 trans: False | Notes: nan 2 33395-5 [Epstein Barr virus capsid Ab [Presence] in Serum, firth]: nCase: 17 | nCon: 1072, corr p-val: 0.163, uncorr p-val: 0.053, OR: 3.95 | model: dis_status ~ 0.005[0.0e+00] + (3.950 * mod_ant[0.053]), glm_warn [False]: nan log10 trans: False | Notes: n=1089 | DoF=1 | n iters: full : 9.00e+00, null : 7.00e+00 | Conv at last: LL change : -1.42e-14, max abs score : 5.33e-15, beta change : 2.07e-10 | Log Likes: full : -8.37e+01, null : -8.56e+01 | Method: Penalized ML | control: maxit : 2500, maxhs : 0, maxstep : 5, lconv : 1e-05, gconv : 1e-05, xconv : 1e-05, collapse : TRUE, fit : NR, call : logistf.control(maxit = n_iter) | mod control: tau : 0.5, terms.fit : NULL, call : logistf.mod.control() 3 30339-6 [Epstein Barr virus capsid IgG Ab [Presence] in Serum, glm]: nCase: 313 | nCon: 38767, corr p-val: 0.264, uncorr p-val: 0.107, OR: 1.319 | model: dis_status ~ 0.006[1.3e-217] + (1.319 * mod_ant[0.107]), glm_warn [False]: nan log10 trans: False | Notes: nan 4 5156-5 [Epstein Barr virus nuclear IgG Ab [Presence] in Serum by Immunoassay, glm]: nCase: 209 | nCon: 14650, corr p-val: 0.433, uncorr p-val: 0.226, OR: 1.236 | model: dis_status ~ 0.012[7.0e-174] + (1.236 * mod_ant[0.226]), glm_warn [False]: nan log10 trans: False | Notes: nan 5 22295-0 [Epstein Barr virus early IgG Ab [Presence] in Serum, glm]: nCase: 122 | nCon: 10624, corr p-val: 0.64, uncorr p-val: 0.444, OR: 1.183 | model: dis_status ~ 0.011[0.0e+00] + (1.183 * mod_ant[0.444]), glm_warn [False]: nan log10 trans: False | Notes: nan 6 24114-1 [Epstein Barr virus capsid IgG Ab [Presence] in Serum by Immunoassay, glm]: nCase: 823 | nCon: 77152, corr p-val: 0.821, uncorr p-val: 0.686, OR: 1.043 | model: dis_status ~ 0.010[0.0e+00] + (1.043 * mod_ant[0.686]), glm_warn [False]: nan log10 trans: False | Notes: nan 7 7883-2 [Epstein Barr virus nuclear IgG Ab [Presence] in Serum, glm]: nCase: 118 | nCon: 22674, corr p-val: 0.969, uncorr p-val: 0.949, OR: 1.015 | model: dis_status ~ 0.005[3.0e-140] + (1.015 * mod_ant[0.949]), glm_warn [False]: nan log10 trans: False | Notes: nan dtype: object	33324 23858-4 [Epstein Barr virus DNA [Presence] in Cerebral spinal fluid by NAA with probe detection, firth]: nCase: 75 | nCon: 2146, corr p-val: 0.523, uncorr p-val: 0.308, OR: 0.306 | model: dis_status ~ 0.036[0.0e+00] + (0.306 * mod_ant[0.308]), glm_warn [False]: nan log10 trans: False | Notes: n=2221 | DoF=1 | n iters: full : 8.00e+00, null : 7.00e+00 | Conv at last: LL change : -5.68e-14, max abs score : 1.43e-14, beta change : 9.61e-09 | Log Likes: full : -3.25e+02, null : -3.26e+02 | Method: Penalized ML | control: maxit : 2500, maxhs : 0, maxstep : 5, lconv : 1e-05, gconv : 1e-05, xconv : 1e-05, collapse : TRUE, fit : NR, call : logistf.control(maxit = n_iter) | mod control: tau : 0.5, terms.fit : NULL, call : logistf.mod.control() 33326 24115-8 [Epstein Barr virus capsid IgM Ab [Presence] in Serum by Immunoassay, glm]: nCase: 482 | nCon: 48966, corr p-val: 0.171, uncorr p-val: 0.058, OR: 0.648 | model: dis_status ~ 0.010[0.0e+00] + (0.648 * mod_ant[0.058]), glm_warn [False]: nan log10 trans: False | Notes: nan 33328 30340-4 [Epstein Barr virus capsid IgM Ab [Presence] in Serum, glm]: nCase: 439 | nCon: 39452, corr p-val: 0.521, uncorr p-val: 0.299, OR: 0.832 | model: dis_status ~ 0.011[0.0e+00] + (0.832 * mod_ant[0.299]), glm_warn [False]: nan log10 trans: False | Notes: nan 33330 40751-0 [Epstein Barr virus capsid IgM Ab [Presence] in Serum by Immunofluorescence, firth]: nCase: 91 | nCon: 6380, corr p-val: 0.871, uncorr p-val: 0.741, OR: 0.838 | model: dis_status ~ 0.015[0.0e+00] + (0.838 * mod_ant[0.741]), glm_warn [False]: nan log10 trans: False | Notes: n=6471 | DoF=1 | n iters: full : 8.00e+00, null : 8.00e+00 | Conv at last: LL change : 2.84e-13, max abs score : 7.11e-15, beta change : 2.17e-09 | Log Likes: full : -4.75e+02, null : -4.75e+02 | Method: Penalized ML | control: maxit : 2500, maxhs : 0, maxstep : 5, lconv : 1e-05, gconv : 1e-05, xconv : 1e-05, collapse : TRUE, fit : NR, call : logistf.control(maxit = n_iter) | mod control: tau : 0.5, terms.fit : NULL, call : logistf.mod.control() 33332 49178-7 [Epstein Barr virus Ab [Presence] in Serum, glm]: nCase: 180 | nCon: 53812, corr p-val: 0.088, uncorr p-val: 0.021, OR: 0.434 | model: dis_status ~ 0.004[0.0e+00] + (0.434 * mod_ant[0.021]), glm_warn [False]: nan log10 trans: False | Notes: nan 33333 5002-1 [Epstein Barr virus DNA [Presence] in Blood by NAA with probe detection, glm]: nCase: 103 | nCon: 3854, corr p-val: 0.258, uncorr p-val: 0.102, OR: 0.5 | model: dis_status ~ 0.028[8.6e-263] + (0.500 * mod_ant[0.102]), glm_warn [False]: nan log10 trans: False | Notes: nan 33334 5005-4 [Epstein Barr virus DNA [Presence] in Specimen by NAA with probe detection, glm]: nCase: 328 | nCon: 12676, corr p-val: 0.136, uncorr p-val: 0.04, OR: 0.686 | model: dis_status ~ 0.027[0.0e+00] + (0.686 * mod_ant[0.040]), glm_warn [False]: nan log10 trans: False | Notes: nan dtype: object	False		False		False		False		virus	Herpesviridae		gammaherpesvirus 4
Disorders of the autonomic nervous system	neurological	337	HBV	HBc	Yes	Unknown	replicated	0.2821668069695489	1.372975780386224e-25	1.549	1.448	[0.887-2.705]	[1.354-1.548]	18	8545	4196	1944520	22322-2	Hepatitis B virus surface Ab [Presence] in Serum	glm			All	All	0	dis_status ~ 0.001[1.4e-77] + (1.549 * mod_ant[0.124])	dis_status ~ 0.002[0.0e+00] + (1.448 * mod_ant[1.9e-27])	0.9	0.67	0.58	0.65	0.93	0.7	1518541	425979	2984	1212	67.82	67.24	59.1	48.04	0.123775245537622	1.94748337643436e-27		:		:			0 65633-0 [Hepatitis B virus surface Ag [Presence] in Serum or Plasma by Confirmatory method, glm]: nCase: 68 | nCon: 22000, corr p-val: 1.33e-03, uncorr p-val: 1.80e-04, OR: 2.552 | model: dis_status ~ 0.002[0.0e+00] + (2.552 * mod_ant[1.8e-04]), glm_warn [False]: nan log10 trans: False | Notes: nan 1 5195-3 [Hepatitis B virus surface Ag [Presence] in Serum, glm]: nCase: 8822 | nCon: 3492740, corr p-val: 0.624, uncorr p-val: 0.42, OR: 1.107 | model: dis_status ~ 0.003[0.0e+00] + (1.107 * mod_ant[0.420]), glm_warn [False]: nan log10 trans: False | Notes: nan 2 32685-0 [Hepatitis B virus core IgG Ab [Presence] in Serum, glm]: nCase: 707 | nCon: 69230, corr p-val: 0.719, uncorr p-val: 0.561, OR: 1.077 | model: dis_status ~ 0.010[0.0e+00] + (1.077 * mod_ant[0.561]), glm_warn [False]: nan log10 trans: False | Notes: nan dtype: object	33345 10900-9 [Hepatitis B virus surface Ab [Presence] in Serum by Immunoassay, glm]: nCase: 2035 | nCon: 255635, corr p-val: 6.43e-24, uncorr p-val: 1.37e-25, OR: 0.615 | model: dis_status ~ 0.010[0.0e+00] + (0.615 * mod_ant[1.4e-25]), glm_warn [False]: nan log10 trans: False | Notes: nan 33346 13952-7 [Hepatitis B virus core Ab [Presence] in Serum or Plasma by Immunoassay, glm]: nCase: 4110 | nCon: 421487, corr p-val: 7.87e-04, uncorr p-val: 1.00e-04, OR: 0.815 | model: dis_status ~ 0.010[0.0e+00] + (0.815 * mod_ant[1.0e-04]), glm_warn [False]: nan log10 trans: False | Notes: nan 33347 13953-5 [Hepatitis B virus e Ab [Presence] in Serum or Plasma by Immunoassay, glm]: nCase: 382 | nCon: 41458, corr p-val: 9.72e-06, uncorr p-val: 6.21e-07, OR: 0.502 | model: dis_status ~ 0.011[0.0e+00] + (0.502 * mod_ant[6.2e-07]), glm_warn [False]: nan log10 trans: False | Notes: nan 33348 13954-3 [Hepatitis B virus e Ag [Presence] in Serum or Plasma by Immunoassay, glm]: nCase: 621 | nCon: 61633, corr p-val: 0.014, uncorr p-val: 2.43e-03, OR: 0.55 | model: dis_status ~ 0.010[0.0e+00] + (0.550 * mod_ant[0.002]), glm_warn [False]: nan log10 trans: False | Notes: nan 33349 16933-4 [Hepatitis B virus core Ab [Presence] in Serum, glm]: nCase: 1397 | nCon: 218289, corr p-val: 0.593, uncorr p-val: 0.37, OR: 0.926 | model: dis_status ~ 0.006[0.0e+00] + (0.926 * mod_ant[0.370]), glm_warn [False]: nan log10 trans: False | Notes: nan 33351 24113-3 [Hepatitis B virus core IgM Ab [Presence] in Serum or Plasma by Immunoassay, glm]: nCase: 3519 | nCon: 386018, corr p-val: 0.475, uncorr p-val: 0.266, OR: 0.779 | model: dis_status ~ 0.009[0.0e+00] + (0.779 * mod_ant[0.266]), glm_warn [False]: nan log10 trans: False | Notes: nan 33352 29610-3 [Hepatitis B virus DNA [Presence] in Serum or Plasma by NAA with probe detection, glm]: nCase: 149 | nCon: 11815, corr p-val: 5.71e-03, uncorr p-val: 8.50e-04, OR: 0.422 | model: dis_status ~ 0.015[0.0e+00] + (0.422 * mod_ant[8.5e-04]), glm_warn [False]: nan log10 trans: False | Notes: nan 33353 31204-1 [Hepatitis B virus core IgM Ab [Presence] in Serum, glm]: nCase: 1740 | nCon: 1775823, corr p-val: 1.60e-06, uncorr p-val: 6.82e-08, OR: 0.181 | model: dis_status ~ 0.001[0.0e+00] + (0.181 * mod_ant[6.8e-08]), glm_warn [False]: nan log10 trans: False | Notes: nan 33355 33463-1 [Hepatitis B virus e IgG Ab [Presence] in Serum by Immunoassay, firth]: nCase: 40 | nCon: 2687, corr p-val: 0.197, uncorr p-val: 0.069, OR: 0.289 | model: dis_status ~ 0.017[0.0e+00] + (0.289 * mod_ant[0.069]), glm_warn [False]: nan log10 trans: False | Notes: n=2727 | DoF=1 | n iters: full : 9.00e+00, null : 8.00e+00 | Conv at last: LL change : 2.84e-14, max abs score : 1.20e-14, beta change : 9.36e-10 | Log Likes: full : -2.04e+02, null : -2.06e+02 | Method: Penalized ML | control: maxit : 2500, maxhs : 0, maxstep : 5, lconv : 1e-05, gconv : 1e-05, xconv : 1e-05, collapse : TRUE, fit : NR, call : logistf.control(maxit = n_iter) | mod control: tau : 0.5, terms.fit : NULL, call : logistf.mod.control() 33356 51914-0 [Hepatitis B virus core IgG+IgM Ab [Presence] in Serum, glm]: nCase: 2023 | nCon: 160058, corr p-val: 0.39, uncorr p-val: 0.188, OR: 0.92 | model: dis_status ~ 0.013[0.0e+00] + (0.920 * mod_ant[0.188]), glm_warn [False]: nan log10 trans: False | Notes: nan 33358 5196-1 [Hepatitis B virus surface Ag [Presence] in Serum or Plasma by Immunoassay, glm]: nCase: 10311 | nCon: 1584986, corr p-val: 0.105, uncorr p-val: 0.026, OR: 0.758 | model: dis_status ~ 0.007[0.0e+00] + (0.758 * mod_ant[0.026]), glm_warn [False]: nan log10 trans: False | Notes: nan 33360 83100-8 [Hepatitis B virus core IgG+IgM Ab [Presence] in Serum or Plasma by Immunoassay, firth]: nCase: 61 | nCon: 4118, corr p-val: 0.277, uncorr p-val: 0.114, OR: 0.335 | model: dis_status ~ 0.016[0.0e+00] + (0.335 * mod_ant[0.114]), glm_warn [False]: nan log10 trans: False | Notes: n=4179 | DoF=1 | n iters: full : 9.00e+00, null : 8.00e+00 | Conv at last: LL change : 0.00e+00, max abs score : 1.27e-14, beta change : 2.07e-10 | Log Likes: full : -3.14e+02, null : -3.16e+02 | Method: Penalized ML | control: maxit : 2500, maxhs : 0, maxstep : 5, lconv : 1e-05, gconv : 1e-05, xconv : 1e-05, collapse : TRUE, fit : NR, call : logistf.control(maxit = n_iter) | mod control: tau : 0.5, terms.fit : NULL, call : logistf.mod.control() dtype: object	False		False		False		False		virus	Hepadnaviridae		Hepatitis B virus
Disorders of the autonomic nervous system	neurological	337	HCV	NS3	Yes	Unknown	replicated	0.110671642168824	3.133137792993216e-41	2.881	1.874	[1.173-7.073]	[1.714-2.049]	18	8545	12134	4080666	13955-0	Hepatitis C virus Ab [Presence] in Serum or Plasma by Immunoassay	glm			All	All	0	dis_status ~ 4.3e-04[6.1e-23] + (2.881 * mod_ant[0.021])	dis_status ~ 0.003[0.0e+00] + (1.874 * mod_ant[2.2e-43])	1.64	1.37	0.31	0.55	1.61	1.49	3987887	92779	11627	507	67.82	67.24	56.62	48.37	0.0209821775524074	2.22208354112994e-43		:		:			0 72376-7 [Hepatitis C virus Ab [Presence] in Serum, Plasma or Blood by Rapid immunoassay, firth]: nCase: 53 | nCon: 22686, corr p-val: 0.625, uncorr p-val: 0.426, OR: 1.603 | model: dis_status ~ 0.002[0.0e+00] + (1.603 * mod_ant[0.426]), glm_warn [False]: nan log10 trans: False | Notes: n=22739 | DoF=1 | n iters: full : 9.00e+00, null : 9.00e+00 | Conv at last: LL change : 5.54e-10, max abs score : 5.52e-10, beta change : 4.69e-06 | Log Likes: full : -3.72e+02, null : -3.72e+02 | Method: Penalized ML | control: maxit : 2500, maxhs : 0, maxstep : 5, lconv : 1e-05, gconv : 1e-05, xconv : 1e-05, collapse : TRUE, fit : NR, call : logistf.control(maxit = n_iter) | mod control: tau : 0.5, terms.fit : NULL, call : logistf.mod.control() dtype: object	33361 11259-9 [Hepatitis C virus RNA [Presence] in Serum or Plasma by NAA with probe detection, glm]: nCase: 1505 | nCon: 83350, corr p-val: 3.40e-18, uncorr p-val: 1.21e-19, OR: 0.413 | model: dis_status ~ 0.020[0.0e+00] + (0.413 * mod_ant[1.2e-19]), glm_warn [False]: nan log10 trans: False | Notes: nan 33363 16128-1 [Hepatitis C virus Ab [Presence] in Serum, glm]: nCase: 6720 | nCon: 1216845, corr p-val: 0.113, uncorr p-val: 0.029, OR: 0.895 | model: dis_status ~ 0.006[0.0e+00] + (0.895 * mod_ant[0.029]), glm_warn [False]: nan log10 trans: False | Notes: nan 33364 16129-9 [Hepatitis C virus IgG Ab [Presence] in Serum, glm]: nCase: 1455 | nCon: 92224, corr p-val: 0.36, uncorr p-val: 0.162, OR: 0.778 | model: dis_status ~ 0.016[0.0e+00] + (0.778 * mod_ant[0.162]), glm_warn [False]: nan log10 trans: False | Notes: nan 33365 40726-2 [Hepatitis C virus IgG Ab [Presence] in Serum or Plasma by Immunoassay, firth]: nCase: 142 | nCon: 7884, corr p-val: 0.647, uncorr p-val: 0.483, OR: 0.589 | model: dis_status ~ 0.018[0.0e+00] + (0.589 * mod_ant[0.483]), glm_warn [False]: nan log10 trans: False | Notes: n=8026 | DoF=1 | n iters: full : 8.00e+00, null : 7.00e+00 | Conv at last: LL change : 1.14e-13, max abs score : 9.10e-15, beta change : 1.30e-08 | Log Likes: full : -7.10e+02, null : -7.11e+02 | Method: Penalized ML | control: maxit : 2500, maxhs : 0, maxstep : 5, lconv : 1e-05, gconv : 1e-05, xconv : 1e-05, collapse : TRUE, fit : NR, call : logistf.control(maxit = n_iter) | mod control: tau : 0.5, terms.fit : NULL, call : logistf.mod.control() 33366 5012-0 [Hepatitis C virus RNA [Presence] in Specimen by NAA with probe detection, glm]: nCase: 47 | nCon: 4250, corr p-val: 0.912, uncorr p-val: 0.848, OR: 0.931 | model: dis_status ~ 0.011[8.4e-167] + (0.931 * mod_ant[0.848]), glm_warn [False]: nan log10 trans: False | Notes: nan 33367 5199-5 [Hepatitis C virus Ab [Presence] in Serum by Immunoblot, firth]: nCase: 22 | nCon: 1638, corr p-val: 0.534, uncorr p-val: 0.318, OR: 0.623 | model: dis_status ~ 0.016[0.0e+00] + (0.623 * mod_ant[0.318]), glm_warn [False]: nan log10 trans: False | Notes: n=1660 | DoF=1 | n iters: full : 8.00e+00, null : 8.00e+00 | Conv at last: LL change : 2.84e-14, max abs score : 2.66e-15, beta change : 3.24e-08 | Log Likes: full : -1.14e+02, null : -1.15e+02 | Method: Penalized ML | control: maxit : 2500, maxhs : 0, maxstep : 5, lconv : 1e-05, gconv : 1e-05, xconv : 1e-05, collapse : TRUE, fit : NR, call : logistf.control(maxit = n_iter) | mod control: tau : 0.5, terms.fit : NULL, call : logistf.mod.control() dtype: object	False		False		False		False		virus	Flaviviridae		Hepacivirus C
Disorders of the autonomic nervous system	neurological	337	HHV-6	IE1A	No	Unknown	did_not_attempt	0.3802197897602843		1.874		[0.619-5.670]		18	8545								All			dis_status ~ 4.8e-04[3.0e-08] + (1.874 * mod_ant[0.266])		2.4	2.29	0.49	0.44	2.43	2.3					67.82	67.24			0.266153852832199			:							False				False				virus	Herpesviridae	Betaherpesvirinae	betaherpesvirus 6
Disorders of the autonomic nervous system	neurological	337	HHV-7	U14	No	Unknown	did_not_attempt	0.965158341429164		0.977		[0.341-2.797]		18	8545								All			dis_status ~ 0.002[4.2e-05] + (0.977 * mod_ant[0.965])		2.74	2.74	0.37	0.44	2.83	2.78					67.82	67.24			0.965158341429164			:							False				False				virus	Herpesviridae	Betaherpesvirinae	betaherpesvirus 7
Disorders of the autonomic nervous system	neurological	337	HIV	gag	No	Unknown	did_not	0.110671642168824	0.04986975573786692	2.619	1.579	[1.148-5.975]	[1.107-2.252]	18	8545	140	6847	9664-4	HIV 1 p24 Ab [Presence] in Serum by Immunoblot	glm			All	All	0	dis_status ~ 3.4e-04[1.7e-19] + (2.619 * mod_ant[0.022])	dis_status ~ 0.018[0.0e+00] + (1.579 * mod_ant[0.012])	2.02	1.75	0.56	0.53	2.14	1.74	5187	1660	93	47	67.82	67.24	18.97	19.21	0.0221343284337648	0.0116716449599263		:		:			0 5017-9 [HIV 1 RNA [Presence] in Blood by NAA with probe detection, firth]: nCase: 37 | nCon: 3851, corr p-val: 0.36, uncorr p-val: 0.164, OR: 2.894 | model: dis_status ~ 0.009[0.0e+00] + (2.894 * mod_ant[0.164]), glm_warn [False]: nan log10 trans: False | Notes: n=3888 | DoF=1 | n iters: full : 8.00e+00, null : 8.00e+00 | Conv at last: LL change : 2.84e-14, max abs score : 5.68e-14, beta change : 6.65e-08 | Log Likes: full : -2.06e+02, null : -2.07e+02 | Method: Penalized ML | control: maxit : 2500, maxhs : 0, maxstep : 5, lconv : 1e-05, gconv : 1e-05, xconv : 1e-05, collapse : TRUE, fit : NR, call : logistf.control(maxit = n_iter) | mod control: tau : 0.5, terms.fit : NULL, call : logistf.mod.control() 1 9821-0 [HIV 1 p24 Ag [Presence] in Serum, firth]: nCase: 30 | nCon: 5333, corr p-val: 0.647, uncorr p-val: 0.486, OR: 3.283 | model: dis_status ~ 0.006[0.0e+00] + (3.283 * mod_ant[0.486]), glm_warn [False]: nan log10 trans: False | Notes: n=5363 | DoF=1 | n iters: full : 9.00e+00, null : 8.00e+00 | Conv at last: LL change : 8.53e-14, max abs score : 7.11e-15, beta change : 5.28e-11 | Log Likes: full : -1.85e+02, null : -1.85e+02 | Method: Penalized ML | control: maxit : 2500, maxhs : 0, maxstep : 5, lconv : 1e-05, gconv : 1e-05, xconv : 1e-05, collapse : TRUE, fit : NR, call : logistf.control(maxit = n_iter) | mod control: tau : 0.5, terms.fit : NULL, call : logistf.mod.control() 2 24012-7 [HIV 1 Ag [Presence] in Serum, firth]: nCase: 258 | nCon: 33795, corr p-val: 0.961, uncorr p-val: 0.93, OR: 1.135 | model: dis_status ~ 0.008[0.0e+00] + (1.135 * mod_ant[0.930]), glm_warn [False]: nan log10 trans: False | Notes: n=34053 | DoF=1 | n iters: full : 8.00e+00, null : 8.00e+00 | Conv at last: LL change : 6.05e-11, max abs score : 6.01e-11, beta change : 6.90e-07 | Log Likes: full : -1.51e+03, null : -1.51e+03 | Method: Penalized ML | control: maxit : 2500, maxhs : 0, maxstep : 5, lconv : 1e-05, gconv : 1e-05, xconv : 1e-05, collapse : TRUE, fit : NR, call : logistf.control(maxit = n_iter) | mod control: tau : 0.5, terms.fit : NULL, call : logistf.mod.control() dtype: object	33374 12859-5 [HIV 1 p18 Ab [Presence] in Serum by Immunoblot, glm]: nCase: 51 | nCon: 4177, corr p-val: 0.647, uncorr p-val: 0.482, OR: 0.771 | model: dis_status ~ 0.013[5.1e-173] + (0.771 * mod_ant[0.482]), glm_warn [False]: nan log10 trans: False | Notes: nan 33375 18396-2 [HIV 1 p24 Ag [Presence] in Serum or Plasma by Immunoassay, firth]: nCase: 584 | nCon: 91870, corr p-val: 0.523, uncorr p-val: 0.307, OR: 0.31 | model: dis_status ~ 0.006[0.0e+00] + (0.310 * mod_ant[0.307]), glm_warn [False]: nan log10 trans: False | Notes: n=92454 | DoF=1 | n iters: full : 1.00e+01, null : 8.00e+00 | Conv at last: LL change : 4.55e-13, max abs score : 1.14e-13, beta change : 1.66e-10 | Log Likes: full : -3.54e+03, null : -3.54e+03 | Method: Penalized ML | control: maxit : 2500, maxhs : 0, maxstep : 5, lconv : 1e-05, gconv : 1e-05, xconv : 1e-05, collapse : TRUE, fit : NR, call : logistf.control(maxit = n_iter) | mod control: tau : 0.5, terms.fit : NULL, call : logistf.mod.control() 33377 25835-0 [HIV 1 RNA [Presence] in Serum or Plasma by NAA with probe detection, glm]: nCase: 153 | nCon: 17566, corr p-val: 0.95, uncorr p-val: 0.903, OR: 0.974 | model: dis_status ~ 0.009[0.0e+00] + (0.974 * mod_ant[0.903]), glm_warn [False]: nan log10 trans: False | Notes: nan 33378 29893-5 [HIV 1 Ab [Presence] in Serum or Plasma by Immunoassay, glm]: nCase: 691 | nCon: 93362, corr p-val: 0.277, uncorr p-val: 0.116, OR: 0.73 | model: dis_status ~ 0.008[0.0e+00] + (0.730 * mod_ant[0.116]), glm_warn [False]: nan log10 trans: False | Notes: nan 33380 5221-7 [HIV 1 Ab [Presence] in Serum or Plasma by Immunoblot, glm]: nCase: 61 | nCon: 6227, corr p-val: 0.017, uncorr p-val: 3.38e-03, OR: 0.468 | model: dis_status ~ 0.015[1.1e-131] + (0.468 * mod_ant[0.003]), glm_warn [False]: nan log10 trans: False | Notes: nan 33381 68961-2 [HIV 1 Ab [Presence] in Serum, Plasma or Blood by Rapid immunoassay, glm]: nCase: 347 | nCon: 34851, corr p-val: 0.014, uncorr p-val: 2.36e-03, OR: 0.422 | model: dis_status ~ 0.010[0.0e+00] + (0.422 * mod_ant[0.002]), glm_warn [False]: nan log10 trans: False | Notes: nan 33382 7917-8 [HIV 1 Ab [Presence] in Serum, firth]: nCase: 381 | nCon: 25951, corr p-val: 0.332, uncorr p-val: 0.144, OR: 0.212 | model: dis_status ~ 0.015[0.0e+00] + (0.212 * mod_ant[0.144]), glm_warn [False]: nan log10 trans: False | Notes: n=26332 | DoF=1 | n iters: full : 9.00e+00, null : 8.00e+00 | Conv at last: LL change : 0.00e+00, max abs score : 7.02e-14, beta change : 2.32e-07 | Log Likes: full : -1.99e+03, null : -1.99e+03 | Method: Penalized ML | control: maxit : 2500, maxhs : 0, maxstep : 5, lconv : 1e-05, gconv : 1e-05, xconv : 1e-05, collapse : TRUE, fit : NR, call : logistf.control(maxit = n_iter) | mod control: tau : 0.5, terms.fit : NULL, call : logistf.mod.control() dtype: object	False		False		False		False		virus	Retroviridae		Lentivirus
Disorders of the autonomic nervous system	neurological	337	HPV-16	L1	No	Unknown	did_not	0.21288533988434	0.4325426871779499	2.565	1.343	[0.954-6.892]	[0.834-2.162]	18	8545	136	20820	82675-0	Human papilloma virus 16+18+31+33+35+39+45+51+52+56+58+59+66+68 DNA [Presence] in Cervix by NAA with probe detection	glm			All	All	0	dis_status ~ 4.4e-04[4.4e-17] + (2.565 * mod_ant[0.062])	dis_status ~ 0.006[0.0e+00] + (1.343 * mod_ant[0.225])	1.76	1.57	0.32	0.47	1.72	1.6	18451	2369	116	20	67.82	67.24	48.39	45.84	0.0618186803801591	0.225265205623184		:		:			0 59420-0 [Human papilloma virus 16+18+31+33+35+39+45+51+52+56+58+59+66+68 DNA [Presence] in Cervix by Probe with signal amplification, glm]: nCase: 555 | nCon: 198996, corr p-val: 0.875, uncorr p-val: 0.757, OR: 1.047 | model: dis_status ~ 0.003[0.0e+00] + (1.047 * mod_ant[0.757]), glm_warn [False]: nan log10 trans: False | Notes: nan 1 17399-7 [Human papilloma virus 16 Ag [Presence] in Specimen, firth]: nCase: 200 | nCon: 34030, corr p-val: 0.912, uncorr p-val: 0.843, OR: 1.115 | model: dis_status ~ 0.006[0.0e+00] + (1.115 * mod_ant[0.843]), glm_warn [False]: nan log10 trans: False | Notes: n=34230 | DoF=1 | n iters: full : 8.00e+00, null : 8.00e+00 | Conv at last: LL change : 6.78e-09, max abs score : 6.70e-09, beta change : 8.30e-06 | Log Likes: full : -1.22e+03, null : -1.22e+03 | Method: Penalized ML | control: maxit : 2500, maxhs : 0, maxstep : 5, lconv : 1e-05, gconv : 1e-05, xconv : 1e-05, collapse : TRUE, fit : NR, call : logistf.control(maxit = n_iter) | mod control: tau : 0.5, terms.fit : NULL, call : logistf.mod.control() dtype: object	33386 30167-1 [Human papilloma virus 16+18+31+33+35+39+45+51+52+56+58+59+68 DNA [Presence] in Cervix by Probe with signal amplification, glm]: nCase: 1989 | nCon: 519973, corr p-val: 0.017, uncorr p-val: 3.19e-03, OR: 0.797 | model: dis_status ~ 0.004[0.0e+00] + (0.797 * mod_ant[0.003]), glm_warn [False]: nan log10 trans: False | Notes: nan 33387 49896-4 [Human papilloma virus 16+18+31+33+35+39+45+51+52+56+58+59+68 DNA [Presence] in Specimen by NAA with probe detection, glm]: nCase: 863 | nCon: 144498, corr p-val: 0.139, uncorr p-val: 0.042, OR: 0.763 | model: dis_status ~ 0.006[0.0e+00] + (0.763 * mod_ant[0.042]), glm_warn [False]: nan log10 trans: False | Notes: nan 33388 59263-4 [Human papilloma virus 16 DNA [Presence] in Cervix by Probe with signal amplification, firth]: nCase: 78 | nCon: 51966, corr p-val: 0.132, uncorr p-val: 0.037, OR: 0.134 | model: dis_status ~ 0.002[0.0e+00] + (0.134 * mod_ant[0.037]), glm_warn [False]: nan log10 trans: False | Notes: n=52044 | DoF=1 | n iters: full : 1.20e+01, null : 1.00e+01 | Conv at last: LL change : -1.14e-13, max abs score : 6.11e-16, beta change : 5.72e-09 | Log Likes: full : -5.80e+02, null : -5.82e+02 | Method: Penalized ML | control: maxit : 2500, maxhs : 0, maxstep : 5, lconv : 1e-05, gconv : 1e-05, xconv : 1e-05, collapse : TRUE, fit : NR, call : logistf.control(maxit = n_iter) | mod control: tau : 0.5, terms.fit : NULL, call : logistf.mod.control() 33390 61372-9 [Human papilloma virus 16 DNA [Presence] in Specimen by NAA with probe detection, glm]: nCase: 1958 | nCon: 254151, corr p-val: 0.987, uncorr p-val: 0.98, OR: 0.996 | model: dis_status ~ 0.008[0.0e+00] + (0.996 * mod_ant[0.980]), glm_warn [False]: nan log10 trans: False | Notes: nan 33391 70061-7 [Human papilloma virus 16 and 18 DNA [Presence] in Specimen by NAA with probe detection, glm]: nCase: 78 | nCon: 37075, corr p-val: 0.942, uncorr p-val: 0.888, OR: 0.951 | model: dis_status ~ 0.002[0.0e+00] + (0.951 * mod_ant[0.888]), glm_warn [False]: nan log10 trans: False | Notes: nan 33392 77399-4 [Human papilloma virus 16 DNA [Presence] in Cervix by NAA with probe detection, firth]: nCase: 130 | nCon: 21947, corr p-val: 0.602, uncorr p-val: 0.397, OR: 0.535 | model: dis_status ~ 0.006[0.0e+00] + (0.535 * mod_ant[0.397]), glm_warn [False]: nan log10 trans: False | Notes: n=22077 | DoF=1 | n iters: full : 9.00e+00, null : 8.00e+00 | Conv at last: LL change : -7.96e-13, max abs score : 3.15e-14, beta change : 1.70e-07 | Log Likes: full : -7.94e+02, null : -7.94e+02 | Method: Penalized ML | control: maxit : 2500, maxhs : 0, maxstep : 5, lconv : 1e-05, gconv : 1e-05, xconv : 1e-05, collapse : TRUE, fit : NR, call : logistf.control(maxit = n_iter) | mod control: tau : 0.5, terms.fit : NULL, call : logistf.mod.control() dtype: object	False		False		False		False		virus	Papillomaviridae		Alphapapillomavirus 9
Disorders of the autonomic nervous system	neurological	337	HPV-18	L1	No	Unknown	did_not	0.2821668069695489	0.2471230433389966	2.337	2.949	[0.786-6.950]	[0.813-7.517]	18	8545	65	42095	59264-2	Human papilloma virus 18 DNA [Presence] in Cervix by Probe with signal amplification	firth			All	All	0	dis_status ~ 5.4e-04[6.3e-15] + (2.337 * mod_ant[0.127])	dis_status ~ 0.002[0.0e+00] + (2.949 * mod_ant[0.091])	1.68	1.53	0.25	0.45	1.66	1.57	41311	784	62	3	67.82	67.24	51.03	47.66	0.126975063136297	0.091137576266864		:		:		n=42160 | DoF=1 | n iters: full : 1.00e+01, null : 1.00e+01 | Conv at last: LL change : -5.68e-14, max abs score : 6.66e-15, beta change : 8.70e-09 | Log Likes: full : -4.82e+02, null : -4.84e+02 | Method: Penalized ML | control: maxit : 2500, maxhs : 0, maxstep : 5, lconv : 1e-05, gconv : 1e-05, xconv : 1e-05, collapse : TRUE, fit : NR, call : logistf.control(maxit = n_iter) | mod control: tau : 0.5, terms.fit : NULL, call : logistf.mod.control()	0 82675-0 [Human papilloma virus 16+18+31+33+35+39+45+51+52+56+58+59+66+68 DNA [Presence] in Cervix by NAA with probe detection, glm]: nCase: 136 | nCon: 20820, corr p-val: 0.433, uncorr p-val: 0.225, OR: 1.343 | model: dis_status ~ 0.006[0.0e+00] + (1.343 * mod_ant[0.225]), glm_warn [False]: nan log10 trans: False | Notes: nan 1 59420-0 [Human papilloma virus 16+18+31+33+35+39+45+51+52+56+58+59+66+68 DNA [Presence] in Cervix by Probe with signal amplification, glm]: nCase: 555 | nCon: 198996, corr p-val: 0.875, uncorr p-val: 0.757, OR: 1.047 | model: dis_status ~ 0.003[0.0e+00] + (1.047 * mod_ant[0.757]), glm_warn [False]: nan log10 trans: False | Notes: nan dtype: object	33394 17401-1 [Human papilloma virus 18 Ag [Presence] in Specimen, firth]: nCase: 200 | nCon: 34022, corr p-val: 0.647, uncorr p-val: 0.48, OR: 0.423 | model: dis_status ~ 0.006[0.0e+00] + (0.423 * mod_ant[0.480]), glm_warn [False]: nan log10 trans: False | Notes: n=34222 | DoF=1 | n iters: full : 9.00e+00, null : 8.00e+00 | Conv at last: LL change : 2.27e-13, max abs score : 1.39e-12, beta change : 2.32e-06 | Log Likes: full : -1.22e+03, null : -1.23e+03 | Method: Penalized ML | control: maxit : 2500, maxhs : 0, maxstep : 5, lconv : 1e-05, gconv : 1e-05, xconv : 1e-05, collapse : TRUE, fit : NR, call : logistf.control(maxit = n_iter) | mod control: tau : 0.5, terms.fit : NULL, call : logistf.mod.control() 33395 30167-1 [Human papilloma virus 16+18+31+33+35+39+45+51+52+56+58+59+68 DNA [Presence] in Cervix by Probe with signal amplification, glm]: nCase: 1989 | nCon: 519973, corr p-val: 0.017, uncorr p-val: 3.19e-03, OR: 0.797 | model: dis_status ~ 0.004[0.0e+00] + (0.797 * mod_ant[0.003]), glm_warn [False]: nan log10 trans: False | Notes: nan 33396 49896-4 [Human papilloma virus 16+18+31+33+35+39+45+51+52+56+58+59+68 DNA [Presence] in Specimen by NAA with probe detection, glm]: nCase: 863 | nCon: 144498, corr p-val: 0.139, uncorr p-val: 0.042, OR: 0.763 | model: dis_status ~ 0.006[0.0e+00] + (0.763 * mod_ant[0.042]), glm_warn [False]: nan log10 trans: False | Notes: nan 33399 61373-7 [Human papilloma virus 18 DNA [Presence] in Specimen by NAA with probe detection, glm]: nCase: 2181 | nCon: 330171, corr p-val: 0.602, uncorr p-val: 0.383, OR: 0.768 | model: dis_status ~ 0.007[0.0e+00] + (0.768 * mod_ant[0.383]), glm_warn [False]: nan log10 trans: False | Notes: nan 33400 70061-7 [Human papilloma virus 16 and 18 DNA [Presence] in Specimen by NAA with probe detection, glm]: nCase: 78 | nCon: 37075, corr p-val: 0.942, uncorr p-val: 0.888, OR: 0.951 | model: dis_status ~ 0.002[0.0e+00] + (0.951 * mod_ant[0.888]), glm_warn [False]: nan log10 trans: False | Notes: nan 33401 75694-0 [Human papilloma virus 18+45 E6+E7 mRNA [Presence] in Cervix by NAA with probe detection, firth]: nCase: 54 | nCon: 20518, corr p-val: 0.398, uncorr p-val: 0.195, OR: 0.398 | model: dis_status ~ 0.003[0.0e+00] + (0.398 * mod_ant[0.195]), glm_warn [False]: nan log10 trans: False | Notes: n=20572 | DoF=1 | n iters: full : 1.00e+01, null : 9.00e+00 | Conv at last: LL change : 2.84e-13, max abs score : 9.59e-14, beta change : 3.58e-07 | Log Likes: full : -3.71e+02, null : -3.72e+02 | Method: Penalized ML | control: maxit : 2500, maxhs : 0, maxstep : 5, lconv : 1e-05, gconv : 1e-05, xconv : 1e-05, collapse : TRUE, fit : NR, call : logistf.control(maxit = n_iter) | mod control: tau : 0.5, terms.fit : NULL, call : logistf.mod.control() 33402 77400-0 [Human papilloma virus 18 DNA [Presence] in Cervix by NAA with probe detection, firth]: nCase: 127 | nCon: 20512, corr p-val: 0.821, uncorr p-val: 0.693, OR: 0.599 | model: dis_status ~ 0.006[0.0e+00] + (0.599 * mod_ant[0.693]), glm_warn [False]: nan log10 trans: False | Notes: n=20639 | DoF=1 | n iters: full : 9.00e+00, null : 8.00e+00 | Conv at last: LL change : 6.82e-13, max abs score : 3.89e-16, beta change : 2.82e-08 | Log Likes: full : -7.71e+02, null : -7.71e+02 | Method: Penalized ML | control: maxit : 2500, maxhs : 0, maxstep : 5, lconv : 1e-05, gconv : 1e-05, xconv : 1e-05, collapse : TRUE, fit : NR, call : logistf.control(maxit = n_iter) | mod control: tau : 0.5, terms.fit : NULL, call : logistf.mod.control() dtype: object	False		False		False		False		virus	Papillomaviridae		Alphapapillomavirus 7
Disorders of the autonomic nervous system	neurological	337	H. pylori	GroEL	No	Unknown	did_not_attempt	0.30623700471363		1.281		[0.893-1.838]		18	8545								All			dis_status ~ 0.001[1.4e-51] + (1.281 * mod_ant[0.179])		2	1.61	1.31	1.21	1.75	1.32					67.82	67.24			0.179169810881204			:							False				False				bacteria	Helicobacteraceae		H. pylori
Disorders of the autonomic nervous system	neurological	337	HSV-1	IgG	No	Unknown	did_not_attempt	0.30623700471363		1.51		[0.823-2.770]		18	8545								All			dis_status ~ 5.8e-04[8.7e-13] + (1.510 * mod_ant[0.184])		3.28	2.99	0.74	0.9	3.67	3.47					67.82	67.24			0.183742202828178			:							False				False				virus	Herpesviridae	Alphaherpesvirinae	alphaherpesvirus 1
Disorders of the autonomic nervous system	neurological	337	HSV-2	IgG	No	Unknown	did_not_attempt	0.3747335417444431		1.393		[0.798-2.432]		18	8545								All			dis_status ~ 0.001[7.2e-33] + (1.393 * mod_ant[0.244])		1.8	1.59	0.77	0.77	1.51	1.51					67.82	67.24			0.243576802133888			:							False				False				virus	Herpesviridae	Alphaherpesvirinae	alphaherpesvirus 2
Disorders of the autonomic nervous system	neurological	337	HTLV-1	env	No	Unknown	could_not	0.0758998468889984		7.094		[1.883-26.732]		18	8545								All			dis_status ~ 1.1e-04[6.6e-16] + (7.094 * mod_ant[0.004])		1.63	1.35	0.37	0.46	1.64	1.43					67.82	67.24			0.00379499234444992			:							False				False				virus	Retroviridae	Orthoretrovirinae	T-lymphotropic virus 1
Disorders of the autonomic nervous system	neurological	337	JCV	VP1	No	Unknown	did_not_attempt	0.6051908942773354		1.314		[0.601-2.874]		18	8545								All			dis_status ~ 0.001[1.6e-10] + (1.314 * mod_ant[0.494])		2.62	2.52	0.64	0.6	2.57	2.5					67.82	67.24			0.494420425911213			:							False				False				virus	Polyomaviridae		polyomavirus 2
Disorders of the autonomic nervous system	neurological	337	KSHV	K8_1	No	Unknown	could_not	0.110671642168824		4.559		[1.303-15.950]		18	8545								All			dis_status ~ 1.4e-04[5.9e-13] + (4.559 * mod_ant[0.018])		1.9	1.72	0.24	0.37	1.86	1.76					67.82	67.24			0.0175981842346053			:							False				False				virus	Herpesviridae		gammaherpesvirus 8
Disorders of the autonomic nervous system	neurological	337	MCV	VP1	No	Unknown	did_not_attempt	0.9523737445493611		1.035		[0.587-1.824]		18	8545								All			dis_status ~ 0.002[3.8e-13] + (1.035 * mod_ant[0.905])		2.87	2.85	0.79	0.82	2.91	2.99					67.82	67.24			0.904755057321893			:							False				False				virus	Polyomaviridae		polyomavirus 5
Disorders of the autonomic nervous system	neurological	337	T. gondii	sag1	No	Unknown	did_not	0.21288533988434	0.4616469045034771	3.226	3.13	[0.935-11.131]	[0.339-13.127]	18	8545	105	2737	42626-2	Toxoplasma gondii DNA [Presence] in Cerebral spinal fluid by NAA with probe detection	firth			All	All	0	dis_status ~ 2.0e-04[2.8e-10] + (3.226 * mod_ant[0.064])	dis_status ~ 0.038[0.0e+00] + (3.130 * mod_ant[0.255])	2.11	1.93	0.28	0.42	2.05	1.95	2725	12	104	1	67.82	67.24	57.17	55.55	0.063865601965302	0.255379138661498		:		:		n=2842 | DoF=1 | n iters: full : 7.00e+00, null : 7.00e+00 | Conv at last: LL change : 5.68e-14, max abs score : 3.33e-15, beta change : 1.60e-10 | Log Likes: full : -4.47e+02, null : -4.47e+02 | Method: Penalized ML | control: maxit : 2500, maxhs : 0, maxstep : 5, lconv : 1e-05, gconv : 1e-05, xconv : 1e-05, collapse : TRUE, fit : NR, call : logistf.control(maxit = n_iter) | mod control: tau : 0.5, terms.fit : NULL, call : logistf.mod.control()	0 40677-7 [Toxoplasma gondii IgG Ab [Presence] in Serum by Immunoassay, glm]: nCase: 176 | nCon: 18280, corr p-val: 0.602, uncorr p-val: 0.389, OR: 1.223 | model: dis_status ~ 0.009[0.0e+00] + (1.223 * mod_ant[0.389]), glm_warn [False]: nan log10 trans: False | Notes: nan 1 22580-5 [Toxoplasma gondii IgG Ab [Presence] in Serum, glm]: nCase: 130 | nCon: 9831, corr p-val: 0.647, uncorr p-val: 0.486, OR: 1.19 | model: dis_status ~ 0.013[0.0e+00] + (1.190 * mod_ant[0.486]), glm_warn [False]: nan log10 trans: False | Notes: nan dtype: object	33425 29904-0 [Toxoplasma gondii DNA [Presence] in Specimen by NAA with probe detection, firth]: nCase: 85 | nCon: 4591, corr p-val: 0.404, uncorr p-val: 0.2, OR: 0.244 | model: dis_status ~ 0.019[0.0e+00] + (0.244 * mod_ant[0.200]), glm_warn [False]: nan log10 trans: False | Notes: n=4676 | DoF=1 | n iters: full : 9.00e+00, null : 7.00e+00 | Conv at last: LL change : 0.00e+00, max abs score : 1.67e-16, beta change : 1.49e-09 | Log Likes: full : -4.22e+02, null : -4.22e+02 | Method: Penalized ML | control: maxit : 2500, maxhs : 0, maxstep : 5, lconv : 1e-05, gconv : 1e-05, xconv : 1e-05, collapse : TRUE, fit : NR, call : logistf.control(maxit = n_iter) | mod control: tau : 0.5, terms.fit : NULL, call : logistf.mod.control() 33427 40678-5 [Toxoplasma gondii IgM Ab [Presence] in Serum or Plasma by Immunoassay, firth]: nCase: 300 | nCon: 22284, corr p-val: 0.821, uncorr p-val: 0.689, OR: 0.811 | model: dis_status ~ 0.014[0.0e+00] + (0.811 * mod_ant[0.689]), glm_warn [False]: nan log10 trans: False | Notes: n=22584 | DoF=1 | n iters: full : 8.00e+00, null : 8.00e+00 | Conv at last: LL change : -2.27e-13, max abs score : 8.17e-14, beta change : 9.21e-09 | Log Likes: full : -1.59e+03, null : -1.59e+03 | Method: Penalized ML | control: maxit : 2500, maxhs : 0, maxstep : 5, lconv : 1e-05, gconv : 1e-05, xconv : 1e-05, collapse : TRUE, fit : NR, call : logistf.control(maxit = n_iter) | mod control: tau : 0.5, terms.fit : NULL, call : logistf.mod.control() dtype: object	False		False		False		False		other	Sarcocystidae	Toxoplasmatinae	T. gondii
Disorders of the autonomic nervous system	neurological	337	VZV	gE_gl	No	Unknown	did_not_attempt	0.6051908942773354		1.357		[0.542-3.396]		18	8545								All			dis_status ~ 9.1e-04[1.4e-07] + (1.357 * mod_ant[0.514])		2.8	2.72	0.39	0.51	2.83	2.72					67.82	67.24			0.514412260135735			:							False				False				virus	Herpesviridae		alphaherpesvirus 3
Pain	neurological	338	BKV	VP1	No	Unknown	did_not_attempt	0.9371438478285211		0.97		[0.77-1.223]		311	9118						bmi, age		All			dis_status ~ 0.004[2.6e-13] + (0.970 * mod_ant[0.797]) + (1.430 * bmi[0.001]) + (1.200 * age[0.014])		3.38	3.39	0.47	0.49	3.5	3.54					68.64	67.42			0.796572270654243		bmi, age	bmi : 1.19e-03, age : 1.39e-02	bmi: 1.430 [1.152-1.775], age: 1.200 [1.038-1.387]						False				False				virus	Polyomaviridae		polyomavirus 1
Pain	neurological	338	C. trach.	momp_D	No	Unknown	did_not	0.2870354253986043	0.6035374555735368	1.138	2.093	[0.982-1.319]	[0.211-10.404]	311	9118	36	402	45091-6	Chlamydia trachomatis Ag [Presence] in Genital specimen	firth	sex, age	sex, age	All	All	0	dis_status ~ 0.008[8.8e-20] + (1.138 * mod_ant[0.086]) + (0.736 * male[0.010]) + (1.234 * age[0.004])	dis_status ~ 0.007[3.8e-13] + (2.093 * mod_ant[0.461]) + (0.456 * male[0.083]) + (2.013 * age[1.6e-04])	1.38	1.31	0.77	0.75	1.23	1.2	392	10	35	1	68.64	67.42	43.86	37.52	0.0861106276195813	0.461342767087625	sex, age	sex1 : 1.04e-02, age : 4.49e-03	sex1: 0.736 [0.583-0.931], age: 1.234 [1.067-1.426]	sex1 : 8.30e-02, age : 1.61e-04	sex1: 0.456 [0.171-1.103], age: 2.013 [1.390-2.997]	n=438 | DoF=3 | n iters: full : 7.00e+00, null : 5.00e+00 | Conv at last: LL change : 1.95e-12, max abs score : 6.41e-08, beta change : 1.19e-06 | Log Likes: full : -1.13e+02, null : -1.20e+02 | Method: Penalized ML | control: maxit : 2500, maxhs : 0, maxstep : 5, lconv : 1e-05, gconv : 1e-05, xconv : 1e-05, collapse : TRUE, fit : NR, call : logistf.control(maxit = n_iter) | mod control: tau : 0.5, terms.fit : NULL, call : logistf.mod.control()	0 21191-2 [Chlamydia trachomatis DNA [Presence] in Urethra by NAA with probe detection, glm]: nCase: 76 | nCon: 502, corr p-val: 0.9, uncorr p-val: 0.824, OR: 1.101 | model: dis_status ~ 0.036[1.9e-11] + (1.101 * mod_ant[0.824]) + (0.709 * male[0.364]) + (1.489 * age[2.9e-06]), glm_warn [False]: nan log10 trans: False | Notes: nan 1 57287-5 [Chlamydia trachomatis rRNA [Presence] in Anal by NAA with probe detection, glm]: nCase: 3249 | nCon: 16356, corr p-val: 0.978, uncorr p-val: 0.968, OR: 1.006 | model: dis_status ~ 0.032[0.0e+00] + (1.006 * mod_ant[0.968]) + (0.763 * male[2.7e-06]) + (2.290 * sex2[0.411]) + (1.650 * age[6.6e-245]), glm_warn [False]: nan log10 trans: False | Notes: nan dtype: object	33442 16599-3 [Chlamydia trachomatis DNA [Presence] in Blood by NAA with probe detection, glm]: nCase: 2672 | nCon: 47747, corr p-val: 0.235, uncorr p-val: 0.138, OR: 0.795 | model: dis_status ~ 0.010[0.0e+00] + (0.795 * mod_ant[0.138]) + (3.870 * male[2.2e-24]) + (5.4e-05 * sex2[0.935]) + (1.516 * age[5.8e-140]), glm_warn [False]: nan log10 trans: False | Notes: nan 33443 21190-4 [Chlamydia trachomatis DNA [Presence] in Cervix by NAA with probe detection, glm]: nCase: 14124 | nCon: 47993, corr p-val: 2.29e-09, uncorr p-val: 4.68e-10, OR: 0.624 | model: dis_status ~ 0.063[0.0e+00] + (0.624 * mod_ant[4.7e-10]) + (0.518 * male[3.5e-09]) + (0.888 * sex2[0.915]) + (1.521 * age[0.0e+00]), glm_warn [False]: nan log10 trans: False | Notes: nan 33445 21613-5 [Chlamydia trachomatis DNA [Presence] in Specimen by NAA with probe detection, glm]: nCase: 244947 | nCon: 1027057, corr p-val: 3.36e-282, uncorr p-val: 5.27e-284, OR: 0.569 | model: dis_status ~ 0.053[0.0e+00] + (0.569 * mod_ant[5.3e-284]) + (1.043 * male[1.5e-12]) + (0.433 * sex2[3.3e-05]) + (1.467 * age[0.0e+00]), glm_warn [False]: nan log10 trans: False | Notes: nan 33446 31777-6 [Chlamydia trachomatis Ag [Presence] in Specimen, glm]: nCase: 19047 | nCon: 84379, corr p-val: 1.85e-05, uncorr p-val: 4.56e-06, OR: 0.788 | model: dis_status ~ 0.031[0.0e+00] + (0.788 * mod_ant[4.6e-06]) + (0.881 * male[2.2e-11]) + (0.910 * sex2[0.935]) + (1.515 * age[0.0e+00]), glm_warn [False]: nan log10 trans: False | Notes: nan 33447 42931-6 [Chlamydia trachomatis rRNA [Presence] in Urine by NAA with probe detection, glm]: nCase: 25248 | nCon: 107383, corr p-val: 6.50e-18, uncorr p-val: 9.20e-19, OR: 0.671 | model: dis_status ~ 0.063[0.0e+00] + (0.671 * mod_ant[9.2e-19]) + (0.675 * male[1.0e-115]) + (1.6e-05 * sex2[0.746]) + (1.510 * age[0.0e+00]), glm_warn [False]: nan log10 trans: False | Notes: nan 33448 43304-5 [Chlamydia trachomatis rRNA [Presence] in Specimen by NAA with probe detection, glm]: nCase: 129420 | nCon: 648208, corr p-val: 6.19e-17, uncorr p-val: 9.73e-18, OR: 0.835 | model: dis_status ~ 0.052[0.0e+00] + (0.835 * mod_ant[9.7e-18]) + (0.854 * male[6.2e-90]) + (0.356 * sex2[7.0e-08]) + (1.459 * age[0.0e+00]), glm_warn [False]: nan log10 trans: False | Notes: nan 33449 43404-3 [Chlamydia trachomatis DNA [Presence] in Specimen by Probe with signal amplification, glm]: nCase: 86284 | nCon: 366630, corr p-val: 2.59e-50, uncorr p-val: 2.30e-51, OR: 0.687 | model: dis_status ~ 0.056[0.0e+00] + (0.687 * mod_ant[2.3e-51]) + (0.843 * male[1.2e-79]) + (1.369 * sex2[0.068]) + (1.505 * age[0.0e+00]), glm_warn [False]: nan log10 trans: False | Notes: nan 33450 45084-1 [Chlamydia trachomatis DNA [Presence] in Vaginal fluid by NAA with probe detection, glm]: nCase: 7849 | nCon: 38100, corr p-val: 0.078, uncorr p-val: 0.037, OR: 0.847 | model: dis_status ~ 0.063[0.0e+00] + (0.847 * mod_ant[0.037]) + (1.378 * male[0.047]) + (2.0e-04 * sex2[0.901]) + (1.379 * age[1.2e-230]), glm_warn [False]: nan log10 trans: False | Notes: nan 33451 45090-8 [Chlamydia trachomatis DNA [Presence] in Anal by NAA with probe detection, glm]: nCase: 173 | nCon: 573, corr p-val: 0.256, uncorr p-val: 0.153, OR: 0.557 | model: dis_status ~ 0.045[9.1e-17] + (0.557 * mod_ant[0.153]) + (1.129 * male[0.697]) + (1.575 * age[1.7e-11]), glm_warn [False]: nan log10 trans: False | Notes: nan 33453 45130-2 [Chlamydia trachomatis Ab [Presence] in Body fluid, firth]: nCase: 218 | nCon: 751, corr p-val: 0.97, uncorr p-val: 0.943, OR: 0.961 | model: dis_status ~ 0.208[0.002] + (0.961 * mod_ant[0.943]) + (3.245 * male[0.333]) + (1.089 * age[0.510]), glm_warn [False]: nan log10 trans: False | Notes: n=969 | DoF=3 | n iters: full : 4.00e+00, null : 3.00e+00 | Conv at last: LL change : 4.72e-12, max abs score : 4.86e-10, beta change : 6.33e-08 | Log Likes: full : -5.11e+02, null : -5.12e+02 | Method: Penalized ML | control: maxit : 2500, maxhs : 0, maxstep : 5, lconv : 1e-05, gconv : 1e-05, xconv : 1e-05, collapse : TRUE, fit : NR, call : logistf.control(maxit = n_iter) | mod control: tau : 0.5, terms.fit : NULL, call : logistf.mod.control() 33454 47211-8 [Chlamydia trachomatis L2 DNA [Presence] in Specimen by NAA with probe detection, glm]: nCase: 109 | nCon: 640, corr p-val: 0.929, uncorr p-val: 0.881, OR: 0.955 | model: dis_status ~ 0.076[4.0e-13] + (0.955 * mod_ant[0.881]) + (0.306 * male[9.3e-05]) + (1.633 * age[5.7e-09]), glm_warn [False]: nan log10 trans: False | Notes: nan 33455 4993-2 [Chlamydia trachomatis rRNA [Presence] in Specimen by Probe, glm]: nCase: 10703 | nCon: 40501, corr p-val: 1.29e-04, uncorr p-val: 3.71e-05, OR: 0.719 | model: dis_status ~ 0.034[0.0e+00] + (0.719 * mod_ant[3.7e-05]) + (0.985 * male[0.594]) + (1.400 * sex2[0.619]) + (1.671 * age[0.0e+00]), glm_warn [False]: nan log10 trans: False | Notes: nan 33456 50387-0 [Chlamydia trachomatis rRNA [Presence] in Cervix by NAA with probe detection, glm]: nCase: 15573 | nCon: 89798, corr p-val: 1.31e-03, uncorr p-val: 4.45e-04, OR: 0.781 | model: dis_status ~ 0.054[0.0e+00] + (0.781 * mod_ant[4.4e-04]) + (1.942 * male[5.7e-13]) + (1.8e-04 * sex2[0.827]) + (1.365 * age[0.0e+00]), glm_warn [False]: nan log10 trans: False | Notes: nan 33457 53925-4 [Chlamydia trachomatis rRNA [Presence] in Urethra by NAA with probe detection, glm]: nCase: 403 | nCon: 13373, corr p-val: 4.09e-03, uncorr p-val: 1.54e-03, OR: 0.295 | model: dis_status ~ 0.001[0.0e+00] + (0.295 * mod_ant[0.002]) + (1.220 * male[0.116]) + (2.4e-04 * sex2[0.971]) + (2.678 * age[5.7e-149]), glm_warn [False]: nan log10 trans: False | Notes: nan 33458 53926-2 [Chlamydia trachomatis rRNA [Presence] in Vaginal fluid by NAA with probe detection, glm]: nCase: 3127 | nCon: 11067, corr p-val: 4.16e-05, uncorr p-val: 1.11e-05, OR: 0.556 | model: dis_status ~ 0.085[2.2e-284] + (0.556 * mod_ant[1.1e-05]) + (0.511 * male[0.060]) + (1.5e-04 * sex2[0.941]) + (1.429 * age[2.8e-84]), glm_warn [False]: nan log10 trans: False | Notes: nan 33460 57288-3 [Chlamydia trachomatis rRNA [Presence] in Nasopharynx by NAA with probe detection, firth]: nCase: 715 | nCon: 4517, corr p-val: 0.147, uncorr p-val: 0.082, OR: 0.423 | model: dis_status ~ 0.042[0.0e+00] + (0.423 * mod_ant[0.082]) + (0.563 * male[3.6e-09]) + (5.017 * sex2[0.089]) + (1.636 * age[0.0e+00]), glm_warn [False]: nan log10 trans: False | Notes: n=5232 | DoF=4 | n iters: full : 5.00e+00, null : 4.00e+00 | Conv at last: LL change : -1.30e-11, max abs score : 9.79e-08, beta change : 2.52e-06 | Log Likes: full : -1.94e+03, null : -2.08e+03 | Method: Penalized ML | control: maxit : 2500, maxhs : 0, maxstep : 5, lconv : 1e-05, gconv : 1e-05, xconv : 1e-05, collapse : TRUE, fit : NR, call : logistf.control(maxit = n_iter) | mod control: tau : 0.5, terms.fit : NULL, call : logistf.mod.control() 33461 6349-5 [Chlamydia trachomatis [Presence] in Specimen by Organism specific culture, glm]: nCase: 1739 | nCon: 6841, corr p-val: 0.836, uncorr p-val: 0.749, OR: 0.903 | model: dis_status ~ 0.083[1.3e-285] + (0.903 * mod_ant[0.749]) + (0.439 * male[2.9e-37]) + (1.4e-05 * sex2[0.952]) + (1.495 * age[9.4e-110]), glm_warn [False]: nan log10 trans: False | Notes: nan 33462 6356-0 [Chlamydia trachomatis DNA [Presence] in Genital specimen by NAA with probe detection, glm]: nCase: 12701 | nCon: 50153, corr p-val: 6.35e-08, uncorr p-val: 1.36e-08, OR: 0.666 | model: dis_status ~ 0.057[0.0e+00] + (0.666 * mod_ant[1.4e-08]) + (0.482 * male[5.7e-66]) + (4.349 * sex2[0.046]) + (1.498 * age[0.0e+00]), glm_warn [False]: nan log10 trans: False | Notes: nan 33463 6357-8 [Chlamydia trachomatis DNA [Presence] in Urine by NAA with probe detection, glm]: nCase: 32995 | nCon: 214290, corr p-val: 3.51e-62, uncorr p-val: 2.57e-63, OR: 0.533 | model: dis_status ~ 0.037[0.0e+00] + (0.533 * mod_ant[2.6e-63]) + (0.896 * male[5.7e-19]) + (0.410 * sex2[0.054]) + (1.471 * age[0.0e+00]), glm_warn [False]: nan log10 trans: False | Notes: nan 33464 80363-5 [Chlamydia trachomatis DNA [Presence] in Anorectal by NAA with probe detection, glm]: nCase: 269 | nCon: 1524, corr p-val: 0.403, uncorr p-val: 0.272, OR: 0.686 | model: dis_status ~ 0.122[9.2e-11] + (0.686 * mod_ant[0.272]) + (0.388 * male[4.5e-04]) + (1.365 * age[5.3e-09]), glm_warn [False]: nan log10 trans: False | Notes: nan 33465 80364-3 [Chlamydia trachomatis rRNA [Presence] in Anorectal by NAA with probe detection, firth]: nCase: 81 | nCon: 1599, corr p-val: 0.659, uncorr p-val: 0.541, OR: 0.761 | model: dis_status ~ 0.006[0.0e+00] + (0.761 * mod_ant[0.541]) + (1.184 * male[0.608]) + (0.371 * sex2[0.439]) + (1.790 * age[8.0e-14]), glm_warn [False]: nan log10 trans: False | Notes: n=1680 | DoF=4 | n iters: full : 7.00e+00, null : 5.00e+00 | Conv at last: LL change : -9.09e-13, max abs score : 1.02e-07, beta change : 3.42e-07 | Log Likes: full : -2.88e+02, null : -3.18e+02 | Method: Penalized ML | control: maxit : 2500, maxhs : 0, maxstep : 5, lconv : 1e-05, gconv : 1e-05, xconv : 1e-05, collapse : TRUE, fit : NR, call : logistf.control(maxit = n_iter) | mod control: tau : 0.5, terms.fit : NULL, call : logistf.mod.control() 33466 82306-2 [Chlamydia trachomatis rRNA [Presence] in Throat by NAA with probe detection, firth]: nCase: 51 | nCon: 484, corr p-val: 0.609, uncorr p-val: 0.479, OR: 0.407 | model: dis_status ~ 0.021[0.0e+00] + (0.407 * mod_ant[0.479]) + (1.653 * male[0.233]) + (8.375 * sex2[0.295]) + (1.388 * age[0.001]), glm_warn [False]: nan log10 trans: False | Notes: n=535 | DoF=4 | n iters: full : 7.00e+00, null : 4.00e+00 | Conv at last: LL change : 3.69e-13, max abs score : 2.83e-08, beta change : 3.23e-07 | Log Likes: full : -1.57e+02, null : -1.64e+02 | Method: Penalized ML | control: maxit : 2500, maxhs : 0, maxstep : 5, lconv : 1e-05, gconv : 1e-05, xconv : 1e-05, collapse : TRUE, fit : NR, call : logistf.control(maxit = n_iter) | mod control: tau : 0.5, terms.fit : NULL, call : logistf.mod.control() dtype: object	False		False		False		False		bacteria	Chlamydiaceae		C. trachomatis
Pain	neurological	338	CMV	pp28	Yes	Unknown	replicated	0.04784422469370959	1.89064109386791e-64	1.262	2.561	[1.086-1.467]	[2.299-2.852]	311	9118	7279	30498	5000-5	Cytomegalovirus DNA [Presence] in Specimen by NAA with probe detection	glm	sex, bmi, age	sex, age	All	All	0	dis_status ~ 0.003[5.6e-23] + (1.262 * mod_ant[0.002]) + (0.724 * male[0.007]) + (1.425 * bmi[0.001]) + (1.178 * age[0.027])	dis_status ~ 0.125[0.0e+00] + (2.561 * mod_ant[1.3e-65]) + (0.863 * male[2.6e-08]) + (6.964 * sex2[0.171]) + (1.134 * age[3.6e-83])	2.78	2.62	0.76	0.79	3.05	2.67	29532	966	6709	570	68.64	67.42	56.24	50.78	0.00239221123468548	1.28682378116664e-65	sex, bmi, age	sex1 : 7.06e-03, bmi : 1.20e-03, age : 2.70e-02	sex1: 0.724 [0.572-0.916], bmi: 1.425 [1.15-1.765], age: 1.178 [1.019-1.362]	sex1 : 2.63e-08, sex2 : 1.71e-01, age : 3.60e-83	sex1: 0.863 [0.82-0.909], sex2: 6.964 [0.433-112.033], age: 1.134 [1.12-1.149]		0 13949-3 [Cytomegalovirus IgG Ab [Presence] in Serum or Plasma by Immunoassay, glm]: nCase: 14514 | nCon: 49046, corr p-val: 1.24e-09, uncorr p-val: 2.34e-10, OR: 1.13 | model: dis_status ~ 0.224[0.0e+00] + (1.130 * mod_ant[2.3e-10]) + (0.820 * male[4.2e-25]) + (0.798 * sex2[0.724]) + (1.066 * age[3.2e-37]), glm_warn [False]: nan log10 trans: False | Notes: nan 1 22244-8 [Cytomegalovirus IgG Ab [Presence] in Serum or Plasma, glm]: nCase: 8712 | nCon: 32414, corr p-val: 7.66e-05, uncorr p-val: 2.13e-05, OR: 1.116 | model: dis_status ~ 0.148[0.0e+00] + (1.116 * mod_ant[2.1e-05]) + (0.899 * male[1.6e-05]) + (4.1e-05 * sex2[0.899]) + (1.118 * age[2.7e-53]), glm_warn [False]: nan log10 trans: False | Notes: nan 2 22239-8 [Cytomegalovirus Ab [Presence] in Serum or Plasma, glm]: nCase: 577 | nCon: 4826, corr p-val: 0.233, uncorr p-val: 0.134, OR: 1.153 | model: dis_status ~ 0.183[3.3e-25] + (1.153 * mod_ant[0.134]) + (1.027 * male[0.764]) + (1.863 * sex2[0.580]) + (0.911 * age[3.2e-04]), glm_warn [False]: nan log10 trans: False | Notes: nan 3 49539-0 [Cytomegalovirus IgM Ab [Presence] in Serum or Plasma by Immunofluorescence, glm]: nCase: 8425 | nCon: 21878, corr p-val: 0.239, uncorr p-val: 0.141, OR: 1.097 | model: dis_status ~ 0.191[0.0e+00] + (1.097 * mod_ant[0.141]) + (0.917 * male[0.001]) + (8.1e-05 * sex2[0.911]) + (1.154 * age[1.4e-72]), glm_warn [False]: nan log10 trans: False | Notes: nan 4 30326-3 [Cytomegalovirus DNA [Presence] in Cerebral spinal fluid by NAA with probe detection, firth]: nCase: 1704 | nCon: 4082, corr p-val: 0.612, uncorr p-val: 0.491, OR: 1.46 | model: dis_status ~ 0.156[0.0e+00] + (1.460 * mod_ant[0.491]) + (0.735 * male[2.1e-07]) + (1.108 * sex2[0.948]) + (1.255 * age[0.0e+00]), glm_warn [False]: nan log10 trans: False | Notes: n=5786 | DoF=4 | n iters: full : 4.00e+00, null : 3.00e+00 | Conv at last: LL change : -3.64e-12, max abs score : 5.80e-08, beta change : 9.35e-07 | Log Likes: full : -3.34e+03, null : -3.50e+03 | Method: Penalized ML | control: maxit : 2500, maxhs : 0, maxstep : 5, lconv : 1e-05, gconv : 1e-05, xconv : 1e-05, collapse : TRUE, fit : NR, call : logistf.control(maxit = n_iter) | mod control: tau : 0.5, terms.fit : NULL, call : logistf.mod.control() 5 24119-0 [Cytomegalovirus IgM Ab [Presence] in Serum or Plasma by Immunoassay, glm]: nCase: 13290 | nCon: 35474, corr p-val: 0.764, uncorr p-val: 0.648, OR: 1.022 | model: dis_status ~ 0.206[0.0e+00] + (1.022 * mod_ant[0.648]) + (0.780 * male[9.6e-33]) + (0.533 * sex2[0.415]) + (1.164 * age[9.5e-193]), glm_warn [False]: nan log10 trans: False | Notes: nan dtype: object	33468 16718-9 [Cytomegalovirus Ag [Presence] in Blood, glm]: nCase: 873 | nCon: 705, corr p-val: 0.309, uncorr p-val: 0.194, OR: 0.554 | model: dis_status ~ 1.751[5.0e-05] + (0.554 * mod_ant[0.194]) + (0.999 * male[0.993]) + (0.927 * age[0.003]), glm_warn [False]: nan log10 trans: False | Notes: nan 33472 30246-3 [Cytomegalovirus DNA [Presence] in Serum or Plasma by NAA with probe detection, glm]: nCase: 3700 | nCon: 5087, corr p-val: 0.032, uncorr p-val: 0.014, OR: 0.791 | model: dis_status ~ 0.537[9.7e-30] + (0.791 * mod_ant[0.014]) + (0.882 * male[0.004]) + (1.086 * age[3.7e-18]), glm_warn [False]: nan log10 trans: False | Notes: nan 33473 30325-5 [Cytomegalovirus IgM Ab [Presence] in Serum or Plasma, glm]: nCase: 1311 | nCon: 8428, corr p-val: 1.31e-74, uncorr p-val: 7.53e-76, OR: 0.111 | model: dis_status ~ 0.078[2.7e-82] + (0.111 * mod_ant[7.5e-76]) + (1.067 * male[0.310]) + (1.234 * age[3.5e-22]), glm_warn [False]: nan log10 trans: False | Notes: nan 33475 31797-4 [Cytomegalovirus Ag [Presence] in Specimen, glm]: nCase: 184 | nCon: 574, corr p-val: 7.67e-07, uncorr p-val: 1.81e-07, OR: 0.314 | model: dis_status ~ 0.532[0.016] + (0.314 * mod_ant[1.8e-07]) + (0.824 * male[0.262]) + (0.980 * age[0.640]), glm_warn [False]: nan log10 trans: False | Notes: nan 33477 4996-5 [Cytomegalovirus DNA [Presence] in Blood by NAA with probe detection, firth]: nCase: 873 | nCon: 1312, corr p-val: 0.8, uncorr p-val: 0.699, OR: 0.813 | model: dis_status ~ 0.592[7.3e-04] + (0.813 * mod_ant[0.699]) + (0.776 * male[0.005]) + (1.049 * age[0.057]), glm_warn [False]: nan log10 trans: False | Notes: n=2185 | DoF=3 | n iters: full : 3.00e+00, null : 2.00e+00 | Conv at last: LL change : -5.91e-12, max abs score : 5.77e-10, beta change : 8.23e-08 | Log Likes: full : -1.45e+03, null : -1.46e+03 | Method: Penalized ML | control: maxit : 2500, maxhs : 0, maxstep : 5, lconv : 1e-05, gconv : 1e-05, xconv : 1e-05, collapse : TRUE, fit : NR, call : logistf.control(maxit = n_iter) | mod control: tau : 0.5, terms.fit : NULL, call : logistf.mod.control() 33479 5838-8 [Cytomegalovirus [Presence] in Specimen by Organism specific culture, firth]: nCase: 71 | nCon: 159, corr p-val: 0.643, uncorr p-val: 0.522, OR: 0.419 | model: dis_status ~ 0.210[5.8e-05] + (0.419 * mod_ant[0.522]) + (0.384 * male[0.001]) + (1.265 * age[3.0e-04]), glm_warn [False]: nan log10 trans: False | Notes: n=230 | DoF=3 | n iters: full : 6.00e+00, null : 3.00e+00 | Conv at last: LL change : 8.53e-14, max abs score : 8.21e-09, beta change : 1.92e-07 | Log Likes: full : -1.23e+02, null : -1.36e+02 | Method: Penalized ML | control: maxit : 2500, maxhs : 0, maxstep : 5, lconv : 1e-05, gconv : 1e-05, xconv : 1e-05, collapse : TRUE, fit : NR, call : logistf.control(maxit = n_iter) | mod control: tau : 0.5, terms.fit : NULL, call : logistf.mod.control() 33480 82189-2 [Cytomegalovirus DNA [Presence] in Cerebral spinal fluid by NAA with non-probe detection, glm]: nCase: 6105 | nCon: 17296, corr p-val: 0.473, uncorr p-val: 0.332, OR: 0.643 | model: dis_status ~ 0.156[0.0e+00] + (0.643 * mod_ant[0.332]) + (0.742 * male[1.7e-22]) + (7.2e-06 * sex2[0.887]) + (1.224 * age[6.9e-213]), glm_warn [False]: nan log10 trans: False | Notes: nan dtype: object	False		False		False		False		virus	Herpesviridae	Betaherpesvirinae	betaherpesvirus 5
Pain	neurological	338	EBV	ZEBRA	No	Unknown	did_not_attempt	0.4911023120287683		1.105		[0.921-1.325]		311	9118						sex, age		All			dis_status ~ 0.008[3.8e-17] + (1.105 * mod_ant[0.283]) + (0.747 * male[0.015]) + (1.213 * age[0.009])		3.15	3.09	0.62	0.67	3.32	3.3					68.64	67.42			0.28280112104724		sex, age	sex1 : 1.54e-02, age : 8.60e-03	sex1: 0.747 [0.589-0.946], age: 1.213 [1.05-1.400]						False				False				virus	Herpesviridae		gammaherpesvirus 4
Pain	neurological	338	HBV	HBc	No	Unknown	did_not_attempt	0.4911023120287683		1.095		[0.924-1.299]		311	9118						sex		All			dis_status ~ 0.036[1.8e-273] + (1.095 * mod_ant[0.295]) + (0.734 * male[0.010])		0.7	0.67	0.64	0.64	0.7	0.7					68.64	67.42			0.294661387217261		sex	sex1 : 9.74e-03	sex1: 0.734 [0.581-0.928]						False				False				virus	Hepadnaviridae		Hepatitis B virus
Pain	neurological	338	HCV	Core	No	Unknown	did_not_attempt	0.5923489478284544		1.074		[0.905-1.275]		311	9118						sex		All			dis_status ~ 0.037[4.0e-296] + (1.074 * mod_ant[0.415]) + (0.733 * male[0.010])		0.63	0.61	0.67	0.65	0.48	0.48					68.64	67.42			0.414644263479918		sex	sex1 : 9.52e-03	sex1: 0.733 [0.58-0.927]						False				False				virus	Flaviviridae		Hepacivirus C
Pain	neurological	338	HHV-6	p101_k	Yes	Unknown	replicated	0.1109302697071608	0.0004877932956967949	0.859	0.585	[0.75-0.983]	[0.443-0.772]	311	9118	1047	2116	29495-9	Herpes virus 6 DNA [Presence] in Specimen by NAA with probe detection	glm	sex, age	sex, age	All	All	0	dis_status ~ 0.014[4.2e-16] + (0.859 * mod_ant[0.028]) + (0.722 * male[0.006]) + (1.197 * age[0.014])	dis_status ~ 0.306[9.5e-44] + (0.585 * mod_ant[1.5e-04]) + (0.962 * male[0.617]) + (3.0e-05 * sex2[0.958]) + (1.183 * age[6.1e-22])	1.25	1.36	0.77	0.85	1.26	1.32	1827	289	976	71	68.64	67.42	37.55	28.6	0.0276574898897827	0.0001506796044299	sex, age	sex1 : 6.46e-03, age : 1.45e-02	sex1: 0.722 [0.571-0.913], age: 1.197 [1.036-1.383]	sex1 : 6.17e-01, sex2 : 9.58e-01, age : 6.05e-22	sex1: 0.962 [0.826-1.120], sex2: 3.0e-05 [6.56e-173-1.37e+163], age: 1.183 [1.144-1.225]		0 33942-4 [Herpes virus 6 DNA [Presence] in Cerebral spinal fluid by NAA with probe detection, glm]: nCase: 1987 | nCon: 4064, corr p-val: 0.127, uncorr p-val: 0.069, OR: 0.566 | model: dis_status ~ 0.178[6.2e-109] + (0.566 * mod_ant[0.069]) + (0.726 * male[1.7e-08]) + (4.6e-05 * sex2[0.943]) + (1.268 * age[5.0e-71]), glm_warn [False]: nan log10 trans: False | Notes: nan 1 33941-6 [Herpes virus 6 DNA [Presence] in Blood by NAA with probe detection, glm]: nCase: 300 | nCon: 533, corr p-val: 0.644, uncorr p-val: 0.526, OR: 0.77 | model: dis_status ~ 0.466[9.3e-08] + (0.770 * mod_ant[0.526]) + (1.350 * male[0.041]) + (1.011 * age[0.761]), glm_warn [False]: nan log10 trans: False | Notes: nan dtype: object	33541 82192-6 [Herpes virus 6 DNA [Presence] in Cerebral spinal fluid by NAA with non-probe detection, glm]: nCase: 5598 | nCon: 16121, corr p-val: 0.571, uncorr p-val: 0.416, OR: 1.123 | model: dis_status ~ 0.149[0.0e+00] + (1.123 * mod_ant[0.416]) + (0.748 * male[1.3e-19]) + (7.2e-06 * sex2[0.887]) + (1.233 * age[3.7e-215]), glm_warn [False]: nan log10 trans: False | Notes: nan dtype: object	False		False		False		False		virus	Herpesviridae	Betaherpesvirinae	betaherpesvirus 6
Pain	neurological	338	HHV-7	U14	No	Unknown	did_not_attempt	0.8383207771465733		1.067		[0.819-1.391]		311	9118						sex, bmi, age		All			dis_status ~ 0.003[6.3e-16] + (1.067 * mod_ant[0.629]) + (0.718 * male[0.006]) + (1.459 * bmi[5.0e-04]) + (1.209 * age[0.010])		2.76	2.74	0.4	0.44	2.78	2.78					68.64	67.42			0.62874058285993		sex, bmi, age	sex1 : 6.39e-03, bmi : 4.99e-04, age : 1.00e-02	sex1: 0.718 [0.567-0.911], bmi: 1.459 [1.179-1.804], age: 1.209 [1.046-1.396]						False				False				virus	Herpesviridae	Betaherpesvirinae	betaherpesvirus 7
Pain	neurological	338	HIV	gag	No	Unknown	did_not_attempt	0.3342233910707		1.172		[0.944-1.456]		311	9118						sex, bmi		All			dis_status ~ 0.010[6.0e-37] + (1.172 * mod_ant[0.150]) + (0.712 * male[0.005]) + (1.456 * bmi[4.7e-04])		1.79	1.74	0.52	0.53	1.76	1.74					68.64	67.42			0.150400525981815		sex, bmi	sex1 : 4.54e-03, bmi : 4.73e-04	sex1: 0.712 [0.563-0.900], bmi: 1.456 [1.179-1.797]						False				False				virus	Retroviridae		Lentivirus
Pain	neurological	338	HPV-16	E6	No	Unknown	did_not_attempt	0.5802069729079308		1.085		[0.905-1.302]		311	9118						sex, bmi		All			dis_status ~ 0.013[7.0e-43] + (1.085 * mod_ant[0.377]) + (0.711 * male[0.004]) + (1.462 * bmi[4.0e-04])		0.97	0.94	0.66	0.62	1.08	1.04					68.64	67.42			0.377134532390155		sex, bmi	sex1 : 4.44e-03, bmi : 4.05e-04	sex1: 0.711 [0.562-0.899], bmi: 1.462 [1.184-1.804]						False				False				virus	Papillomaviridae		Alphapapillomavirus 9
Pain	neurological	338	HPV-18	L1	No	Unknown	did_not_attempt	0.9371438478285211		1.04		[0.807-1.339]		311	9118						bmi		All			dis_status ~ 0.012[6.3e-34] + (1.040 * mod_ant[0.762]) + (1.437 * bmi[8.9e-04])		1.54	1.53	0.44	0.45	1.59	1.57					68.64	67.42			0.761733803743829		bmi	bmi : 8.90e-04	bmi: 1.437 [1.16-1.780]						False				False				virus	Papillomaviridae		Alphapapillomavirus 7
Pain	neurological	338	H. pylori	VacA	Yes	Unknown	replicated	0.1109302697071608	0.0002714222311904034	1.198	1.127	[1.025-1.402]	[1.062-1.196]	311	9118	21507	27384	22310-7	Helicobacter pylori Ab [Presence] in Serum	glm	sex, bmi, age	sex, age	All	All	0	dis_status ~ 0.003[2.7e-22] + (1.198 * mod_ant[0.024]) + (0.701 * male[0.003]) + (1.446 * bmi[7.1e-04]) + (1.202 * age[0.012])	dis_status ~ 0.520[1.3e-98] + (1.127 * mod_ant[8.1e-05]) + (0.682 * male[1.1e-90]) + (1.099 * age[8.2e-80])	1.62	1.52	0.74	0.7	1.51	1.45	24775	2609	19195	2312	68.64	67.42	59.55	56.48	0.0236048625876972	8.10003517165078e-05	sex, bmi, age	sex1 : 3.04e-03, bmi : 7.07e-04, age : 1.22e-02	sex1: 0.701 [0.554-0.887], bmi: 1.446 [1.168-1.789], age: 1.202 [1.041-1.388]	sex1 : 1.09e-90, age : 8.21e-80	sex1: 0.682 [0.658-0.708], age: 1.099 [1.088-1.110]		0 16125-7 [Helicobacter pylori IgA Ab [Presence] in Serum, glm]: nCase: 157 | nCon: 305, corr p-val: 0.369, uncorr p-val: 0.241, OR: 1.36 | model: dis_status ~ 0.117[4.3e-13] + (1.360 * mod_ant[0.241]) + (0.963 * male[0.861]) + (1.339 * age[1.7e-08]), glm_warn [False]: nan log10 trans: False | Notes: nan 1 17859-0 [Helicobacter pylori IgG Ab [Presence] in Serum or Plasma by Immunoassay, glm]: nCase: 17032 | nCon: 22601, corr p-val: 0.724, uncorr p-val: 0.611, OR: 1.012 | model: dis_status ~ 0.360[2.8e-184] + (1.012 * mod_ant[0.611]) + (0.643 * male[2.8e-92]) + (5.3e-05 * sex2[0.892]) + (1.178 * age[4.4e-159]), glm_warn [False]: nan log10 trans: False | Notes: nan dtype: object	33499 16126-5 [Helicobacter pylori IgG Ab [Presence] in Serum, glm]: nCase: 1695 | nCon: 2999, corr p-val: 0.594, uncorr p-val: 0.451, OR: 0.931 | model: dis_status ~ 0.226[8.4e-61] + (0.931 * mod_ant[0.451]) + (0.695 * male[2.3e-08]) + (0.623 * sex2[0.686]) + (1.234 * age[1.0e-38]), glm_warn [False]: nan log10 trans: False | Notes: nan 33500 17780-8 [Helicobacter pylori Ag [Presence] in Stool by Immunoassay, glm]: nCase: 47897 | nCon: 71655, corr p-val: 0.703, uncorr p-val: 0.581, OR: 0.989 | model: dis_status ~ 0.231[0.0e+00] + (0.989 * mod_ant[0.581]) + (0.718 * male[1.0e-150]) + (2.200 * sex2[0.022]) + (1.277 * age[0.0e+00]), glm_warn [False]: nan log10 trans: False | Notes: nan 33503 31843-6 [Helicobacter pylori Ag [Presence] in Stool, glm]: nCase: 6318 | nCon: 17309, corr p-val: 1.11e-07, uncorr p-val: 2.44e-08, OR: 0.716 | model: dis_status ~ 0.248[7.3e-207] + (0.716 * mod_ant[2.4e-08]) + (0.791 * male[1.0e-13]) + (2.7e-05 * sex2[0.896]) + (1.095 * age[4.3e-33]), glm_warn [False]: nan log10 trans: False | Notes: nan 33504 46987-4 [Helicobacter pylori IgM Ab [Presence] in Serum by Immunoassay, glm]: nCase: 1069 | nCon: 2764, corr p-val: 0.791, uncorr p-val: 0.682, OR: 0.942 | model: dis_status ~ 0.262[2.7e-26] + (0.942 * mod_ant[0.682]) + (0.701 * male[4.6e-06]) + (1.097 * age[9.7e-06]), glm_warn [False]: nan log10 trans: False | Notes: nan 33505 80373-4 [Helicobacter pylori Ag [Presence] in Stool by Rapid immunoassay, glm]: nCase: 10541 | nCon: 14236, corr p-val: 0.02, uncorr p-val: 8.44e-03, OR: 0.853 | model: dis_status ~ 0.245[1.9e-297] + (0.853 * mod_ant[0.008]) + (0.670 * male[6.3e-46]) + (3.8e-05 * sex2[0.904]) + (1.290 * age[1.2e-289]), glm_warn [False]: nan log10 trans: False | Notes: nan dtype: object	False		False		False		False		bacteria	Helicobacteraceae		H. pylori
Pain	neurological	338	HSV-1	IgG	Yes	Unknown	replicated	0.1109302697071608	9.200566542420735e-05	1.163	1.099	[1.017-1.330]	[1.052-1.149]	311	9118	12652	28553	51916-5	Herpes simplex virus 1 IgG Ab [Presence] in Serum or Plasma by Immunoassay	glm	bmi, age	age	All	All	0	dis_status ~ 0.003[1.7e-22] + (1.163 * mod_ant[0.028]) + (1.402 * bmi[0.002]) + (1.188 * age[0.019])	dis_status ~ 0.192[0.0e+00] + (1.099 * mod_ant[2.6e-05]) + (1.184 * age[2.7e-148])	3.13	2.99	0.86	0.9	3.58	3.47	12500	16053	4873	7779	68.64	67.42	48.88	43.86	0.0277325674267902	2.60120729471581e-05	bmi, age	bmi : 2.38e-03, age : 1.94e-02	bmi: 1.402 [1.127-1.744], age: 1.188 [1.028-1.372]	age : 2.74e-148	age: 1.184 [1.169-1.199]		0 17850-9 [Herpes simplex virus 1 IgG Ab [Presence] in Serum, glm]: nCase: 4110 | nCon: 5898, corr p-val: 3.99e-03, uncorr p-val: 1.48e-03, OR: 1.143 | model: dis_status ~ 0.294[6.0e-74] + (1.143 * mod_ant[0.001]) + (1.204 * age[1.0e-34]), glm_warn [False]: nan log10 trans: False | Notes: nan 1 16952-4 [Herpes simplex virus 1 DNA [Presence] in Cerebral spinal fluid by NAA with probe detection, glm]: nCase: 8657 | nCon: 12862, corr p-val: 0.056, uncorr p-val: 0.025, OR: 1.106 | model: dis_status ~ 0.201[0.0e+00] + (1.106 * mod_ant[0.025]) + (1.290 * age[4.2e-299]), glm_warn [False]: nan log10 trans: False | Notes: nan 2 93439-8 [Herpes simplex virus 1 DNA [Presence] in Blood by NAA with non-probe detection, firth]: nCase: 111 | nCon: 460, corr p-val: 0.373, uncorr p-val: 0.25, OR: 1.878 | model: dis_status ~ 0.231[0.0e+00] + (1.878 * mod_ant[0.250]) + (1.016 * age[0.760]), glm_warn [False]: nan log10 trans: False | Notes: n=571 | DoF=2 | n iters: full : 4.00e+00, null : 4.00e+00 | Conv at last: LL change : -2.27e-13, max abs score : 1.23e-08, beta change : 3.16e-08 | Log Likes: full : -2.75e+02, null : -2.76e+02 | Method: Penalized ML | control: maxit : 2500, maxhs : 0, maxstep : 5, lconv : 1e-05, gconv : 1e-05, xconv : 1e-05, collapse : TRUE, fit : NR, call : logistf.control(maxit = n_iter) | mod control: tau : 0.5, terms.fit : NULL, call : logistf.mod.control() 3 33291-6 [Herpes simplex virus 1 IgG Ab [Presence] in Serum by Immunoblot, glm]: nCase: 166 | nCon: 278, corr p-val: 0.791, uncorr p-val: 0.676, OR: 1.089 | model: dis_status ~ 0.165[6.7e-07] + (1.089 * mod_ant[0.676]) + (1.331 * age[2.2e-04]), glm_warn [False]: nan log10 trans: False | Notes: nan dtype: object	33588 14084-8 [Herpes simplex virus 1 [Presence] in Isolate by Immunofluorescence, glm]: nCase: 74 | nCon: 117, corr p-val: 0.235, uncorr p-val: 0.136, OR: 0.631 | model: dis_status ~ 0.324[0.022] + (0.631 * mod_ant[0.136]) + (1.242 * age[0.021]), glm_warn [False]: nan log10 trans: False | Notes: nan 33589 16130-7 [Herpes simplex virus 1 DNA [Presence] in Specimen by NAA with probe detection, glm]: nCase: 28787 | nCon: 71534, corr p-val: 1.52e-58, uncorr p-val: 1.19e-59, OR: 0.695 | model: dis_status ~ 0.116[0.0e+00] + (0.695 * mod_ant[1.2e-59]) + (1.325 * age[0.0e+00]), glm_warn [False]: nan log10 trans: False | Notes: nan 33593 40466-5 [Herpes simplex virus 1 IgM Ab [Presence] in Serum by Immunofluorescence, glm]: nCase: 2835 | nCon: 9686, corr p-val: 0.356, uncorr p-val: 0.229, OR: 0.864 | model: dis_status ~ 0.087[0.0e+00] + (0.864 * mod_ant[0.229]) + (1.319 * age[8.0e-106]), glm_warn [False]: nan log10 trans: False | Notes: nan 33595 5846-1 [Herpes simplex virus 1 Ag [Presence] in Specimen by Immunofluorescence, glm]: nCase: 1377 | nCon: 2221, corr p-val: 0.098, uncorr p-val: 0.049, OR: 0.842 | model: dis_status ~ 0.262[7.5e-38] + (0.842 * mod_ant[0.049]) + (1.193 * age[2.4e-22]), glm_warn [False]: nan log10 trans: False | Notes: nan 33596 82190-0 [Herpes simplex virus 1 DNA [Presence] in Cerebral spinal fluid by NAA with non-probe detection, glm]: nCase: 5442 | nCon: 15931, corr p-val: 0.128, uncorr p-val: 0.07, OR: 0.588 | model: dis_status ~ 0.133[0.0e+00] + (0.588 * mod_ant[0.070]) + (1.226 * age[3.8e-205]), glm_warn [False]: nan log10 trans: False | Notes: nan dtype: object	False		False		False		False		virus	Herpesviridae	Alphaherpesvirinae	alphaherpesvirus 1
Pain	neurological	338	HSV-2	IgG	Yes	Unknown	replicated	0.1109302697071608	9.49582206026343e-15	1.178	1.248	[1.021-1.359]	[1.182-1.318]	311	9118	7897	22910	43180-9	Herpes simplex virus 2 IgG Ab [Presence] in Serum or Plasma by Immunoassay	glm	bmi, age	age	All	All	0	dis_status ~ 0.003[1.5e-22] + (1.178 * mod_ant[0.025]) + (1.414 * bmi[0.002]) + (1.210 * age[0.009])	dis_status ~ 0.175[0.0e+00] + (1.248 * mod_ant[1.5e-15]) + (1.142 * age[9.3e-67])	1.69	1.58	0.84	0.77	1.53	1.51	16038	6872	5049	2848	68.64	67.42	47.55	43.44	0.0246221928190755	1.54120672182286e-15	bmi, age	bmi : 1.70e-03, age : 9.41e-03	bmi: 1.414 [1.139-1.756], age: 1.210 [1.048-1.398]	age : 9.29e-67	age: 1.142 [1.125-1.159]		0 16960-7 [Herpes simplex virus 2 DNA [Presence] in Cerebral spinal fluid by NAA with probe detection, glm]: nCase: 8842 | nCon: 12828, corr p-val: 1.48e-14, uncorr p-val: 2.49e-15, OR: 1.532 | model: dis_status ~ 0.205[0.0e+00] + (1.532 * mod_ant[2.5e-15]) + (1.284 * age[1.0e-293]), glm_warn [False]: nan log10 trans: False | Notes: nan 1 17851-7 [Herpes simplex virus 2 IgG Ab [Presence] in Serum, glm]: nCase: 4071 | nCon: 5817, corr p-val: 7.93e-07, uncorr p-val: 1.91e-07, OR: 1.313 | model: dis_status ~ 0.302[6.8e-69] + (1.313 * mod_ant[1.9e-07]) + (1.201 * age[2.6e-33]), glm_warn [False]: nan log10 trans: False | Notes: nan 2 16131-5 [Herpes simplex virus 2 DNA [Presence] in Specimen by NAA with probe detection, glm]: nCase: 34319 | nCon: 80273, corr p-val: 3.13e-03, uncorr p-val: 1.13e-03, OR: 1.066 | model: dis_status ~ 0.121[0.0e+00] + (1.066 * mod_ant[0.001]) + (1.316 * age[0.0e+00]), glm_warn [False]: nan log10 trans: False | Notes: nan 3 14085-5 [Herpes simplex virus 2 [Presence] in Isolate by Immunofluorescence, glm]: nCase: 74 | nCon: 119, corr p-val: 0.127, uncorr p-val: 0.069, OR: 1.747 | model: dis_status ~ 0.211[4.0e-04] + (1.747 * mod_ant[0.069]) + (1.216 * age[0.034]), glm_warn [False]: nan log10 trans: False | Notes: nan 4 16955-7 [Herpes simplex virus 2 IgG Ab [Presence] in Serum by Immunoblot, glm]: nCase: 195 | nCon: 326, corr p-val: 0.432, uncorr p-val: 0.299, OR: 1.229 | model: dis_status ~ 0.209[5.9e-07] + (1.229 * mod_ant[0.299]) + (1.252 * age[0.001]), glm_warn [False]: nan log10 trans: False | Notes: nan 5 5849-5 [Herpes simplex virus 2 Ag [Presence] in Specimen by Immunofluorescence, glm]: nCase: 1388 | nCon: 2288, corr p-val: 0.715, uncorr p-val: 0.599, OR: 1.054 | model: dis_status ~ 0.229[2.5e-49] + (1.054 * mod_ant[0.599]) + (1.210 * age[1.1e-26]), glm_warn [False]: nan log10 trans: False | Notes: nan 6 82191-8 [Herpes simplex virus 2 DNA [Presence] in Cerebral spinal fluid by NAA with non-probe detection, glm]: nCase: 5556 | nCon: 16005, corr p-val: 0.836, uncorr p-val: 0.746, OR: 1.067 | model: dis_status ~ 0.135[0.0e+00] + (1.067 * mod_ant[0.746]) + (1.226 * age[6.5e-208]), glm_warn [False]: nan log10 trans: False | Notes: nan 7 93438-0 [Herpes simplex virus 2 DNA [Presence] in Blood by NAA with non-probe detection, firth]: nCase: 111 | nCon: 460, corr p-val: 0.91, uncorr p-val: 0.844, OR: 1.394 | model: dis_status ~ 0.239[0.0e+00] + (1.394 * mod_ant[0.844]) + (1.010 * age[0.845]), glm_warn [False]: nan log10 trans: False | Notes: n=571 | DoF=2 | n iters: full : 4.00e+00, null : 4.00e+00 | Conv at last: LL change : -2.27e-13, max abs score : 6.49e-09, beta change : 1.71e-08 | Log Likes: full : -2.77e+02, null : -2.77e+02 | Method: Penalized ML | control: maxit : 2500, maxhs : 0, maxstep : 5, lconv : 1e-05, gconv : 1e-05, xconv : 1e-05, collapse : TRUE, fit : NR, call : logistf.control(maxit = n_iter) | mod control: tau : 0.5, terms.fit : NULL, call : logistf.mod.control() dtype: object	33604 45210-2 [Herpes simplex virus 2 IgM Ab [Presence] in Serum by Immunofluorescence, glm]: nCase: 2766 | nCon: 9277, corr p-val: 0.856, uncorr p-val: 0.78, OR: 0.966 | model: dis_status ~ 0.087[0.0e+00] + (0.966 * mod_ant[0.780]) + (1.322 * age[3.3e-105]), glm_warn [False]: nan log10 trans: False | Notes: nan dtype: object	False		False		False		False		virus	Herpesviridae	Alphaherpesvirinae	alphaherpesvirus 2
Pain	neurological	338	HTLV-1	gag	No	Unknown	did_not_attempt	0.3307367653379499		1.117		[0.973-1.282]		311	9118						sex, bmi, age		All			dis_status ~ 0.003[9.0e-22] + (1.117 * mod_ant[0.116]) + (0.705 * male[0.004]) + (1.444 * bmi[7.3e-04]) + (1.193 * age[0.017])		2.03	1.94	0.81	0.86	2.29	2.12					68.64	67.42			0.115856629275416		sex, bmi, age	sex1 : 3.50e-03, bmi : 7.28e-04, age : 1.69e-02	sex1: 0.705 [0.557-0.891], bmi: 1.444 [1.167-1.787], age: 1.193 [1.032-1.379]						False				False				virus	Retroviridae	Orthoretrovirinae	T-lymphotropic virus 1
Pain	neurological	338	JCV	VP1	No	Unknown	did_not_attempt	0.983080960115859		0.998		[0.826-1.206]		311	9118						sex		All			dis_status ~ 0.039[1.8e-38] + (0.998 * mod_ant[0.983]) + (0.738 * male[0.011])		2.52	2.53	0.6	0.6	2.48	2.5					68.64	67.42			0.983080960115859		sex	sex1 : 1.13e-02	sex1: 0.738 [0.584-0.934]						False				False				virus	Polyomaviridae		polyomavirus 2
Pain	neurological	338	KSHV	K8_1	No	Unknown	did_not_attempt	0.367180318671344		1.247		[0.901-1.728]		311	9118						sex, bmi, age		All			dis_status ~ 0.003[3.5e-20] + (1.247 * mod_ant[0.184]) + (0.709 * male[0.004]) + (1.445 * bmi[7.0e-04]) + (1.203 * age[0.012])		1.75	1.72	0.32	0.37	1.76	1.76					68.64	67.42			0.183590159335672		sex, bmi, age	sex1 : 4.10e-03, bmi : 7.03e-04, age : 1.19e-02	sex1: 0.709 [0.561-0.897], bmi: 1.445 [1.168-1.788], age: 1.203 [1.042-1.389]						False				False				virus	Herpesviridae		gammaherpesvirus 8
Pain	neurological	338	MCV	VP1	No	Unknown	did_not_attempt	0.983080960115859		0.998		[0.87-1.145]		311	9118						sex		All			dis_status ~ 0.039[5.2e-54] + (0.998 * mod_ant[0.979]) + (0.738 * male[0.011])		2.84	2.85	0.85	0.82	3.01	3					68.64	67.42			0.978990340607792		sex	sex1 : 1.10e-02	sex1: 0.738 [0.584-0.933]						False				False				virus	Polyomaviridae		polyomavirus 5
Pain	neurological	338	T. gondii	sag1	No	Unknown	did_not_attempt	0.3307367653379499		1.246		[0.936-1.658]		311	9118						sex, bmi, age		All			dis_status ~ 0.003[6.2e-21] + (1.246 * mod_ant[0.132]) + (0.710 * male[0.004]) + (1.441 * bmi[7.8e-04]) + (1.195 * age[0.016])		1.98	1.93	0.37	0.42	2.01	1.95					68.64	67.42			0.13229470613518		sex, bmi, age	sex1 : 4.20e-03, bmi : 7.81e-04, age : 1.58e-02	sex1: 0.710 [0.561-0.898], bmi: 1.441 [1.164-1.782], age: 1.195 [1.034-1.381]						False				False				other	Sarcocystidae	Toxoplasmatinae	T. gondii
Pain	neurological	338	VZV	gE_gl	No	Unknown	did_not_attempt	0.983080960115859		0.994		[0.794-1.244]		311	9118						sex, bmi, age		All			dis_status ~ 0.004[7.9e-18] + (0.994 * mod_ant[0.957]) + (0.712 * male[0.005]) + (1.457 * bmi[5.3e-04]) + (1.208 * age[0.010])		2.72	2.72	0.49	0.51	2.73	2.72					68.64	67.42			0.957076750733683		sex, bmi, age	sex1 : 4.78e-03, bmi : 5.25e-04, age : 1.05e-02	sex1: 0.712 [0.563-0.902], bmi: 1.457 [1.178-1.802], age: 1.208 [1.045-1.395]						False				False				virus	Herpesviridae		alphaherpesvirus 3
Acute pain	neurological	338.1	BKV	VP1	No	Unknown	did_not_attempt	0.8977195862973506		1.028		[0.806-1.311]		291	9118						bmi, age		All			dis_status ~ 0.003[1.6e-13] + (1.028 * mod_ant[0.823]) + (1.410 * bmi[0.003]) + (1.208 * age[0.014])		3.39	3.39	0.46	0.49	3.51	3.54					68.65	67.42			0.823032558117289		bmi, age	bmi : 2.64e-03, age : 1.35e-02	bmi: 1.410 [1.127-1.764], age: 1.208 [1.04-1.403]						False				False				virus	Polyomaviridae		polyomavirus 1
Acute pain	neurological	338.1	C. trach.	momp_D	No	Unknown	did_not_attempt	0.372888055139845		1.1		[0.943-1.283]		291	9118						sex, age		All			dis_status ~ 0.008[8.5e-19] + (1.100 * mod_ant[0.224]) + (0.761 * male[0.026]) + (1.231 * age[0.006])		1.36	1.31	0.75	0.75	1.23	1.2					68.65	67.42			0.223732833083907		sex, age	sex1 : 2.64e-02, age : 6.49e-03	sex1: 0.761 [0.598-0.969], age: 1.231 [1.06-1.429]						False				False				bacteria	Chlamydiaceae		C. trachomatis
Acute pain	neurological	338.1	CMV	pp28	Yes	Unknown	replicated	0.0722185849840034	5.980921505318961e-45	1.259	2.4	[1.078-1.471]	[2.128-2.707]	291	9118	4757	33020	5000-5	Cytomegalovirus DNA [Presence] in Specimen by NAA with probe detection	glm	sex, bmi, age	sex, age	All	All	0	dis_status ~ 0.002[6.6e-22] + (1.259 * mod_ant[0.004]) + (0.750 * male[0.020]) + (1.402 * bmi[0.003]) + (1.180 * age[0.030])	dis_status ~ 0.092[0.0e+00] + (2.400 * mod_ant[3.2e-46]) + (0.868 * male[6.2e-06]) + (9.878 * sex2[0.106]) + (1.093 * age[1.0e-31])	2.78	2.62	0.76	0.79	3.03	2.67	31868	1152	4373	384	68.65	67.42	55.27	51.33	0.00361092924920017	3.18134122623349e-46	sex, bmi, age	sex1 : 1.98e-02, bmi : 2.89e-03, age : 3.01e-02	sex1: 0.750 [0.589-0.955], bmi: 1.402 [1.123-1.751], age: 1.180 [1.016-1.371]	sex1 : 6.18e-06, sex2 : 1.06e-01, age : 1.01e-31	sex1: 0.868 [0.817-0.923], sex2: 9.878 [0.615-158.524], age: 1.093 [1.077-1.110]		0 13949-3 [Cytomegalovirus IgG Ab [Presence] in Serum or Plasma by Immunoassay, glm]: nCase: 9099 | nCon: 54461, corr p-val: 5.84e-16, uncorr p-val: 6.83e-17, OR: 1.213 | model: dis_status ~ 0.148[0.0e+00] + (1.213 * mod_ant[6.8e-17]) + (0.870 * male[1.4e-09]) + (1.348 * sex2[0.642]) + (1.019 * age[0.002]), glm_warn [False]: nan log10 trans: False | Notes: nan 1 22244-8 [Cytomegalovirus IgG Ab [Presence] in Serum or Plasma, glm]: nCase: 5566 | nCon: 35560, corr p-val: 1.57e-07, uncorr p-val: 2.75e-08, OR: 1.188 | model: dis_status ~ 0.090[0.0e+00] + (1.188 * mod_ant[2.8e-08]) + (0.995 * male[0.857]) + (6.9e-05 * sex2[0.905]) + (1.089 * age[4.9e-23]), glm_warn [False]: nan log10 trans: False | Notes: nan 2 49539-0 [Cytomegalovirus IgM Ab [Presence] in Serum or Plasma by Immunofluorescence, glm]: nCase: 4773 | nCon: 25530, corr p-val: 0.304, uncorr p-val: 0.16, OR: 1.113 | model: dis_status ~ 0.109[0.0e+00] + (1.113 * mod_ant[0.160]) + (1.035 * male[0.281]) + (1.6e-04 * sex2[0.918]) + (1.106 * age[2.8e-25]), glm_warn [False]: nan log10 trans: False | Notes: nan 3 30326-3 [Cytomegalovirus DNA [Presence] in Cerebral spinal fluid by NAA with probe detection, firth]: nCase: 1005 | nCon: 4781, corr p-val: 0.371, uncorr p-val: 0.223, OR: 2.062 | model: dis_status ~ 0.111[0.0e+00] + (2.062 * mod_ant[0.223]) + (0.742 * male[2.0e-05]) + (1.629 * sex2[0.766]) + (1.168 * age[0.0e+00]), glm_warn [False]: nan log10 trans: False | Notes: n=5786 | DoF=4 | n iters: full : 4.00e+00, null : 4.00e+00 | Conv at last: LL change : 1.46e-09, max abs score : 1.50e-06, beta change : 8.80e-06 | Log Likes: full : -2.60e+03, null : -2.66e+03 | Method: Penalized ML | control: maxit : 2500, maxhs : 0, maxstep : 5, lconv : 1e-05, gconv : 1e-05, xconv : 1e-05, collapse : TRUE, fit : NR, call : logistf.control(maxit = n_iter) | mod control: tau : 0.5, terms.fit : NULL, call : logistf.mod.control() 4 22239-8 [Cytomegalovirus Ab [Presence] in Serum or Plasma, glm]: nCase: 319 | nCon: 5084, corr p-val: 0.703, uncorr p-val: 0.519, OR: 1.083 | model: dis_status ~ 0.132[2.5e-23] + (1.083 * mod_ant[0.519]) + (1.260 * male[0.053]) + (3.711 * sex2[0.247]) + (0.848 * age[4.3e-07]), glm_warn [False]: nan log10 trans: False | Notes: nan 5 24119-0 [Cytomegalovirus IgM Ab [Presence] in Serum or Plasma by Immunoassay, glm]: nCase: 8045 | nCon: 40719, corr p-val: 0.768, uncorr p-val: 0.636, OR: 1.027 | model: dis_status ~ 0.142[0.0e+00] + (1.027 * mod_ant[0.636]) + (0.804 * male[1.4e-18]) + (0.947 * sex2[0.943]) + (1.096 * age[7.4e-52]), glm_warn [False]: nan log10 trans: False | Notes: nan 6 4996-5 [Cytomegalovirus DNA [Presence] in Blood by NAA with probe detection, firth]: nCase: 589 | nCon: 1596, corr p-val: 0.864, uncorr p-val: 0.804, OR: 1.152 | model: dis_status ~ 0.530[1.1e-04] + (1.152 * mod_ant[0.804]) + (0.873 * male[0.171]) + (0.952 * age[0.073]), glm_warn [False]: nan log10 trans: False | Notes: n=2185 | DoF=3 | n iters: full : 3.00e+00, null : 3.00e+00 | Conv at last: LL change : 3.16e-10, max abs score : 5.07e-07, beta change : 2.34e-06 | Log Likes: full : -1.26e+03, null : -1.26e+03 | Method: Penalized ML | control: maxit : 2500, maxhs : 0, maxstep : 5, lconv : 1e-05, gconv : 1e-05, xconv : 1e-05, collapse : TRUE, fit : NR, call : logistf.control(maxit = n_iter) | mod control: tau : 0.5, terms.fit : NULL, call : logistf.mod.control() dtype: object	33661 16718-9 [Cytomegalovirus Ag [Presence] in Blood, firth]: nCase: 804 | nCon: 774, corr p-val: 0.045, uncorr p-val: 0.016, OR: 0.31 | model: dis_status ~ 2.165[2.0e-08] + (0.310 * mod_ant[0.016]) + (0.984 * male[0.877]) + (0.853 * age[3.2e-10]), glm_warn [False]: nan log10 trans: False | Notes: n=1578 | DoF=3 | n iters: full : 4.00e+00, null : 1.00e+00 | Conv at last: LL change : 6.82e-13, max abs score : 2.80e-09, beta change : 4.75e-08 | Log Likes: full : -1.06e+03, null : -1.08e+03 | Method: Penalized ML | control: maxit : 2500, maxhs : 0, maxstep : 5, lconv : 1e-05, gconv : 1e-05, xconv : 1e-05, collapse : TRUE, fit : NR, call : logistf.control(maxit = n_iter) | mod control: tau : 0.5, terms.fit : NULL, call : logistf.mod.control() 33665 30246-3 [Cytomegalovirus DNA [Presence] in Serum or Plasma by NAA with probe detection, glm]: nCase: 2919 | nCon: 5868, corr p-val: 0.21, uncorr p-val: 0.103, OR: 0.849 | model: dis_status ~ 0.416[1.3e-52] + (0.849 * mod_ant[0.103]) + (0.957 * male[0.333]) + (1.046 * age[4.5e-06]), glm_warn [False]: nan log10 trans: False | Notes: nan 33666 30325-5 [Cytomegalovirus IgM Ab [Presence] in Serum or Plasma, glm]: nCase: 952 | nCon: 8787, corr p-val: 2.07e-51, uncorr p-val: 8.83e-53, OR: 0.126 | model: dis_status ~ 0.056[1.7e-80] + (0.126 * mod_ant[8.8e-53]) + (1.075 * male[0.319]) + (1.217 * age[1.3e-15]), glm_warn [False]: nan log10 trans: False | Notes: nan 33668 31797-4 [Cytomegalovirus Ag [Presence] in Specimen, glm]: nCase: 87 | nCon: 671, corr p-val: 1.85e-04, uncorr p-val: 4.81e-05, OR: 0.243 | model: dis_status ~ 0.212[7.0e-06] + (0.243 * mod_ant[4.8e-05]) + (0.673 * male[0.089]) + (1.002 * age[0.978]), glm_warn [False]: nan log10 trans: False | Notes: nan 33672 5838-8 [Cytomegalovirus [Presence] in Specimen by Organism specific culture, firth]: nCase: 51 | nCon: 179, corr p-val: 0.778, uncorr p-val: 0.667, OR: 0.543 | model: dis_status ~ 0.196[9.8e-05] + (0.543 * mod_ant[0.667]) + (0.303 * male[3.4e-04]) + (1.191 * age[0.015]), glm_warn [False]: nan log10 trans: False | Notes: n=230 | DoF=3 | n iters: full : 6.00e+00, null : 3.00e+00 | Conv at last: LL change : 1.42e-13, max abs score : 3.94e-08, beta change : 7.03e-07 | Log Likes: full : -1.06e+02, null : -1.16e+02 | Method: Penalized ML | control: maxit : 2500, maxhs : 0, maxstep : 5, lconv : 1e-05, gconv : 1e-05, xconv : 1e-05, collapse : TRUE, fit : NR, call : logistf.control(maxit = n_iter) | mod control: tau : 0.5, terms.fit : NULL, call : logistf.mod.control() 33673 82189-2 [Cytomegalovirus DNA [Presence] in Cerebral spinal fluid by NAA with non-probe detection, firth]: nCase: 3225 | nCon: 20176, corr p-val: 0.943, uncorr p-val: 0.918, OR: 0.949 | model: dis_status ~ 0.094[0.0e+00] + (0.949 * mod_ant[0.918]) + (0.835 * male[2.4e-06]) + (0.173 * sex2[0.103]) + (1.139 * age[0.0e+00]), glm_warn [False]: nan log10 trans: False | Notes: n=23401 | DoF=4 | n iters: full : 6.00e+00, null : 4.00e+00 | Conv at last: LL change : -4.11e-10, max abs score : 1.99e-09, beta change : 4.02e-08 | Log Likes: full : -9.22e+03, null : -9.37e+03 | Method: Penalized ML | control: maxit : 2500, maxhs : 0, maxstep : 5, lconv : 1e-05, gconv : 1e-05, xconv : 1e-05, collapse : TRUE, fit : NR, call : logistf.control(maxit = n_iter) | mod control: tau : 0.5, terms.fit : NULL, call : logistf.mod.control() dtype: object	False		False		False		False		virus	Herpesviridae	Betaherpesvirinae	betaherpesvirus 5
Acute pain	neurological	338.1	EBV	VCA_p18	No	Unknown	did_not_attempt	0.372888055139845		1.149		[0.923-1.429]		291	9118						sex, bmi		All			dis_status ~ 0.008[1.2e-20] + (1.149 * mod_ant[0.214]) + (0.748 * male[0.018]) + (1.433 * bmi[0.001])		3.76	3.7	0.5	0.65	3.89	3.87					68.65	67.42			0.214070457662486		sex, bmi	sex1 : 1.82e-02, bmi : 1.26e-03	sex1: 0.748 [0.587-0.952], bmi: 1.433 [1.152-1.783]						False				False				virus	Herpesviridae		gammaherpesvirus 4
Acute pain	neurological	338.1	HBV	HBc	No	Unknown	did_not_attempt	0.7244955392002801		1.062		[0.889-1.270]		291	9118						sex		All			dis_status ~ 0.034[1.2e-264] + (1.062 * mod_ant[0.507]) + (0.762 * male[0.027])		0.69	0.67	0.63	0.64	0.7	0.7					68.65	67.42			0.507146877440196		sex	sex1 : 2.69e-02	sex1: 0.762 [0.599-0.969]						False				False				virus	Hepadnaviridae		Hepatitis B virus
Acute pain	neurological	338.1	HCV	Core	No	Unknown	did_not_attempt	0.7037868889143077		1.069		[0.896-1.277]		291	9118						sex		All			dis_status ~ 0.034[5.7e-289] + (1.069 * mod_ant[0.457]) + (0.760 * male[0.026])		0.63	0.61	0.67	0.65	0.48	0.48					68.65	67.42			0.4574614777943		sex	sex1 : 2.56e-02	sex1: 0.760 [0.597-0.967]						False				False				virus	Flaviviridae		Hepacivirus C
Acute pain	neurological	338.1	HHV-6	p101_k	Yes	Unknown	replicated	0.137849183261944	0.002968787306300315	0.848	0.621	[0.737-0.975]	[0.468-0.824]	291	9118	889	2274	29495-9	Herpes virus 6 DNA [Presence] in Specimen by NAA with probe detection	glm	sex, age	sex, age	All	All	0	dis_status ~ 0.013[1.3e-15] + (0.848 * mod_ant[0.021]) + (0.747 * male[0.018]) + (1.198 * age[0.018])	dis_status ~ 0.321[1.1e-38] + (0.621 * mod_ant[9.6e-04]) + (0.963 * male[0.636]) + (2.9e-05 * sex2[0.958]) + (1.085 * age[5.7e-06])	1.24	1.36	0.77	0.85	1.26	1.32	1981	293	822	67	68.65	67.42	34.93	30.25	0.0206773774892916	0.0009632767323634	sex, age	sex1 : 1.77e-02, age : 1.77e-02	sex1: 0.747 [0.587-0.951], age: 1.198 [1.032-1.390]	sex1 : 6.36e-01, sex2 : 9.58e-01, age : 5.67e-06	sex1: 0.963 [0.823-1.126], sex2: 2.9e-05 [6.37e-173-1.33e+163], age: 1.085 [1.048-1.124]		0 33942-4 [Herpes virus 6 DNA [Presence] in Cerebral spinal fluid by NAA with probe detection, glm]: nCase: 1138 | nCon: 4913, corr p-val: 0.719, uncorr p-val: 0.547, OR: 0.812 | model: dis_status ~ 0.120[9.1e-118] + (0.812 * mod_ant[0.547]) + (0.738 * male[5.4e-06]) + (2.6e-05 * sex2[0.963]) + (1.175 * age[1.6e-25]), glm_warn [False]: nan log10 trans: False | Notes: nan 1 33941-6 [Herpes virus 6 DNA [Presence] in Blood by NAA with probe detection, glm]: nCase: 241 | nCon: 592, corr p-val: 0.768, uncorr p-val: 0.637, OR: 0.817 | model: dis_status ~ 0.359[3.0e-11] + (0.817 * mod_ant[0.637]) + (1.617 * male[0.002]) + (0.941 * age[0.122]), glm_warn [False]: nan log10 trans: False | Notes: nan dtype: object	33732 82192-6 [Herpes virus 6 DNA [Presence] in Cerebral spinal fluid by NAA with non-probe detection, glm]: nCase: 2967 | nCon: 18752, corr p-val: 0.141, uncorr p-val: 0.065, OR: 1.354 | model: dis_status ~ 0.090[0.0e+00] + (1.354 * mod_ant[0.065]) + (0.851 * male[5.3e-05]) + (6.7e-06 * sex2[0.933]) + (1.145 * age[2.0e-61]), glm_warn [False]: nan log10 trans: False | Notes: nan dtype: object	False		False		False		False		virus	Herpesviridae	Betaherpesvirinae	betaherpesvirus 6
Acute pain	neurological	338.1	HHV-7	U14	No	Unknown	did_not_attempt	0.8874199040677827		1.062		[0.808-1.395]		291	9118						sex, bmi, age		All			dis_status ~ 0.003[3.5e-15] + (1.062 * mod_ant[0.666]) + (0.744 * male[0.018]) + (1.435 * bmi[0.001]) + (1.211 * age[0.012])		2.76	2.74	0.39	0.44	2.78	2.78					68.65	67.42			0.665564928050837		sex, bmi, age	sex1 : 1.79e-02, bmi : 1.34e-03, age : 1.19e-02	sex1: 0.744 [0.583-0.950], bmi: 1.435 [1.151-1.789], age: 1.211 [1.043-1.405]						False				False				virus	Herpesviridae	Betaherpesvirinae	betaherpesvirus 7
Acute pain	neurological	338.1	HIV	gag	No	Unknown	did_not_attempt	0.372888055139845		1.166		[0.932-1.457]		291	9118						sex, bmi		All			dis_status ~ 0.010[5.5e-35] + (1.166 * mod_ant[0.179]) + (0.738 * male[0.014]) + (1.433 * bmi[0.001])		1.79	1.74	0.53	0.53	1.76	1.74					68.65	67.42			0.178687415565229		sex, bmi	sex1 : 1.37e-02, bmi : 1.25e-03	sex1: 0.738 [0.58-0.940], bmi: 1.433 [1.152-1.783]						False				False				virus	Retroviridae		Lentivirus
Acute pain	neurological	338.1	HPV-16	E6	No	Unknown	did_not_attempt	0.372888055139845		1.124		[0.932-1.355]		291	9118						sex, bmi		All			dis_status ~ 0.012[3.9e-41] + (1.124 * mod_ant[0.223]) + (0.735 * male[0.013]) + (1.437 * bmi[0.001])		0.98	0.94	0.67	0.62	1.11	1.04					68.65	67.42			0.222724267264069		sex, bmi	sex1 : 1.26e-02, bmi : 1.13e-03	sex1: 0.735 [0.577-0.936], bmi: 1.437 [1.155-1.787]						False				False				virus	Papillomaviridae		Alphapapillomavirus 9
Acute pain	neurological	338.1	HPV-18	L1	No	Unknown	did_not_attempt	0.8977195862973506		1.035		[0.797-1.344]		291	9118						bmi		All			dis_status ~ 0.012[4.4e-32] + (1.035 * mod_ant[0.795]) + (1.417 * bmi[0.002])		1.54	1.53	0.43	0.45	1.59	1.57					68.65	67.42			0.795040983444329		bmi	bmi : 2.07e-03	bmi: 1.417 [1.135-1.768]						False				False				virus	Papillomaviridae		Alphapapillomavirus 7
Acute pain	neurological	338.1	H. pylori	CagA	No	Unknown	did_not_attempt	0.372888055139845		1.127		[0.945-1.345]		146	4599						bmi		All			dis_status ~ 0.006[1.8e-26] + (1.127 * mod_ant[0.182]) + (1.644 * bmi[0.001])		2.15	2.04	0.99	0.92	1.91	1.86					68.2	67.3			0.182337952506101		bmi, age	bmi : 1.15e-03	bmi: 1.644 [1.218-2.219]						False				False				bacteria	Helicobacteraceae		H. pylori
Acute pain	neurological	338.1	HSV-1	IgG	Yes	Unknown	replicated	0.147219093060087	0.0001111121473358364	1.167	1.128	[1.016-1.341]	[1.066-1.193]	291	9118	6407	34798	51916-5	Herpes simplex virus 1 IgG Ab [Presence] in Serum or Plasma by Immunoassay	glm	bmi, age	age	All	All	0	dis_status ~ 0.002[1.7e-21] + (1.167 * mod_ant[0.029]) + (1.381 * bmi[0.005]) + (1.190 * age[0.022])	dis_status ~ 0.102[0.0e+00] + (1.128 * mod_ant[2.7e-05]) + (1.119 * age[7.6e-43])	3.13	2.99	0.84	0.9	3.57	3.47	14936	19862	2437	3970	68.65	67.42	48.33	44.86	0.0294438186120174	2.65959927133651e-05	bmi, age	bmi : 5.18e-03, age : 2.21e-02	bmi: 1.381 [1.101-1.731], age: 1.190 [1.025-1.381]	age : 7.58e-43	age: 1.119 [1.101-1.137]		0 17850-9 [Herpes simplex virus 1 IgG Ab [Presence] in Serum, glm]: nCase: 2670 | nCon: 7338, corr p-val: 1.98e-03, uncorr p-val: 6.11e-04, OR: 1.173 | model: dis_status ~ 0.259[1.0e-75] + (1.173 * mod_ant[6.1e-04]) + (1.063 * age[2.1e-04]), glm_warn [False]: nan log10 trans: False | Notes: nan 1 16952-4 [Herpes simplex virus 1 DNA [Presence] in Cerebral spinal fluid by NAA with probe detection, glm]: nCase: 5381 | nCon: 16138, corr p-val: 0.105, uncorr p-val: 0.043, OR: 1.106 | model: dis_status ~ 0.155[0.0e+00] + (1.106 * mod_ant[0.043]) + (1.173 * age[4.5e-101]), glm_warn [False]: nan log10 trans: False | Notes: nan 2 93439-8 [Herpes simplex virus 1 DNA [Presence] in Blood by NAA with non-probe detection, firth]: nCase: 93 | nCon: 478, corr p-val: 0.352, uncorr p-val: 0.202, OR: 2.024 | model: dis_status ~ 0.253[0.0e+00] + (2.024 * mod_ant[0.202]) + (0.856 * age[0.013]), glm_warn [False]: nan log10 trans: False | Notes: n=571 | DoF=2 | n iters: full : 5.00e+00, null : 4.00e+00 | Conv at last: LL change : 3.55e-12, max abs score : 3.19e-07, beta change : 2.33e-07 | Log Likes: full : -2.44e+02, null : -2.48e+02 | Method: Penalized ML | control: maxit : 2500, maxhs : 0, maxstep : 5, lconv : 1e-05, gconv : 1e-05, xconv : 1e-05, collapse : TRUE, fit : NR, call : logistf.control(maxit = n_iter) | mod control: tau : 0.5, terms.fit : NULL, call : logistf.mod.control() dtype: object	33779 14084-8 [Herpes simplex virus 1 [Presence] in Isolate by Immunofluorescence, glm]: nCase: 41 | nCon: 150, corr p-val: 0.925, uncorr p-val: 0.881, OR: 0.947 | model: dis_status ~ 0.161[0.001] + (0.947 * mod_ant[0.881]) + (1.139 * age[0.221]), glm_warn [False]: nan log10 trans: False | Notes: nan 33780 16130-7 [Herpes simplex virus 1 DNA [Presence] in Specimen by NAA with probe detection, glm]: nCase: 15420 | nCon: 84901, corr p-val: 3.57e-34, uncorr p-val: 2.66e-35, OR: 0.703 | model: dis_status ~ 0.071[0.0e+00] + (0.703 * mod_ant[2.7e-35]) + (1.236 * age[0.0e+00]), glm_warn [False]: nan log10 trans: False | Notes: nan 33783 33291-6 [Herpes simplex virus 1 IgG Ab [Presence] in Serum by Immunoblot, glm]: nCase: 73 | nCon: 371, corr p-val: 0.943, uncorr p-val: 0.923, OR: 0.974 | model: dis_status ~ 0.049[3.7e-11] + (0.974 * mod_ant[0.923]) + (1.375 * age[5.5e-04]), glm_warn [False]: nan log10 trans: False | Notes: nan 33784 40466-5 [Herpes simplex virus 1 IgM Ab [Presence] in Serum by Immunofluorescence, glm]: nCase: 1674 | nCon: 10847, corr p-val: 0.749, uncorr p-val: 0.598, OR: 0.926 | model: dis_status ~ 0.064[7.1e-293] + (0.926 * mod_ant[0.598]) + (1.222 * age[3.9e-40]), glm_warn [False]: nan log10 trans: False | Notes: nan 33786 5846-1 [Herpes simplex virus 1 Ag [Presence] in Specimen by Immunofluorescence, glm]: nCase: 877 | nCon: 2721, corr p-val: 0.191, uncorr p-val: 0.092, OR: 0.847 | model: dis_status ~ 0.231[4.2e-37] + (0.847 * mod_ant[0.092]) + (1.075 * age[3.0e-04]), glm_warn [False]: nan log10 trans: False | Notes: nan 33787 82190-0 [Herpes simplex virus 1 DNA [Presence] in Cerebral spinal fluid by NAA with non-probe detection, glm]: nCase: 2918 | nCon: 18455, corr p-val: 0.294, uncorr p-val: 0.152, OR: 0.565 | model: dis_status ~ 0.086[0.0e+00] + (0.565 * mod_ant[0.152]) + (1.143 * age[9.5e-60]), glm_warn [False]: nan log10 trans: False | Notes: nan dtype: object	False		False		False		False		virus	Herpesviridae	Alphaherpesvirinae	alphaherpesvirus 1
Acute pain	neurological	338.1	HSV-2	IgG	Yes	Unknown	replicated	0.073717023072583	3.946726775624497e-13	1.222	1.534	[1.055-1.415]	[1.372-1.715]	291	9118	5463	16207	16960-7	Herpes simplex virus 2 DNA [Presence] in Cerebral spinal fluid by NAA with probe detection	glm	bmi, age	age	All	All	0	dis_status ~ 0.002[6.7e-22] + (1.222 * mod_ant[0.007]) + (1.390 * bmi[0.004]) + (1.215 * age[0.010])	dis_status ~ 0.156[0.0e+00] + (1.534 * mod_ant[5.5e-14]) + (1.166 * age[2.3e-95])	1.71	1.58	0.82	0.77	1.53	1.51	15160	1047	4953	510	68.65	67.42	51.59	44.45	0.0073717023072583	5.45823915777856e-14	bmi, age	bmi : 4.04e-03, age : 1.04e-02	bmi: 1.390 [1.11-1.739], age: 1.215 [1.047-1.410]	age : 2.26e-95	age: 1.166 [1.149-1.183]		0 17851-7 [Herpes simplex virus 2 IgG Ab [Presence] in Serum, glm]: nCase: 2650 | nCon: 7238, corr p-val: 2.03e-06, uncorr p-val: 3.89e-07, OR: 1.331 | model: dis_status ~ 0.268[4.9e-70] + (1.331 * mod_ant[3.9e-07]) + (1.061 * age[3.7e-04]), glm_warn [False]: nan log10 trans: False | Notes: nan 1 43180-9 [Herpes simplex virus 2 IgG Ab [Presence] in Serum or Plasma by Immunoassay, glm]: nCase: 3981 | nCon: 26826, corr p-val: 1.53e-05, uncorr p-val: 3.33e-06, OR: 1.182 | model: dis_status ~ 0.112[0.0e+00] + (1.182 * mod_ant[3.3e-06]) + (1.052 * age[2.8e-07]), glm_warn [False]: nan log10 trans: False | Notes: nan 2 16955-7 [Herpes simplex virus 2 IgG Ab [Presence] in Serum by Immunoblot, glm]: nCase: 90 | nCon: 431, corr p-val: 0.778, uncorr p-val: 0.656, OR: 1.118 | model: dis_status ~ 0.064[4.2e-12] + (1.118 * mod_ant[0.656]) + (1.289 * age[0.002]), glm_warn [False]: nan log10 trans: False | Notes: nan 3 14085-5 [Herpes simplex virus 2 [Presence] in Isolate by Immunofluorescence, glm]: nCase: 41 | nCon: 152, corr p-val: 0.831, uncorr p-val: 0.725, OR: 1.135 | model: dis_status ~ 0.156[2.2e-04] + (1.135 * mod_ant[0.725]) + (1.120 * age[0.277]), glm_warn [False]: nan log10 trans: False | Notes: nan 4 93438-0 [Herpes simplex virus 2 DNA [Presence] in Blood by NAA with non-probe detection, firth]: nCase: 93 | nCon: 478, corr p-val: 0.922, uncorr p-val: 0.873, OR: 1.306 | model: dis_status ~ 0.264[0.0e+00] + (1.306 * mod_ant[0.873]) + (0.849 * age[0.009]), glm_warn [False]: nan log10 trans: False | Notes: n=571 | DoF=2 | n iters: full : 5.00e+00, null : 4.00e+00 | Conv at last: LL change : 1.79e-12, max abs score : 2.98e-07, beta change : 2.22e-07 | Log Likes: full : -2.46e+02, null : -2.50e+02 | Method: Penalized ML | control: maxit : 2500, maxhs : 0, maxstep : 5, lconv : 1e-05, gconv : 1e-05, xconv : 1e-05, collapse : TRUE, fit : NR, call : logistf.control(maxit = n_iter) | mod control: tau : 0.5, terms.fit : NULL, call : logistf.mod.control() dtype: object	33790 16131-5 [Herpes simplex virus 2 DNA [Presence] in Specimen by NAA with probe detection, glm]: nCase: 18275 | nCon: 96317, corr p-val: 0.369, uncorr p-val: 0.219, OR: 0.97 | model: dis_status ~ 0.072[0.0e+00] + (0.970 * mod_ant[0.219]) + (1.233 * age[0.0e+00]), glm_warn [False]: nan log10 trans: False | Notes: nan 33795 45210-2 [Herpes simplex virus 2 IgM Ab [Presence] in Serum by Immunofluorescence, glm]: nCase: 1619 | nCon: 10424, corr p-val: 0.753, uncorr p-val: 0.606, OR: 0.923 | model: dis_status ~ 0.062[1.9e-287] + (0.923 * mod_ant[0.606]) + (1.230 * age[1.5e-41]), glm_warn [False]: nan log10 trans: False | Notes: nan 33796 5849-5 [Herpes simplex virus 2 Ag [Presence] in Specimen by Immunofluorescence, glm]: nCase: 883 | nCon: 2793, corr p-val: 0.864, uncorr p-val: 0.796, OR: 0.971 | model: dis_status ~ 0.209[7.2e-46] + (0.971 * mod_ant[0.796]) + (1.086 * age[2.6e-05]), glm_warn [False]: nan log10 trans: False | Notes: nan 33797 82191-8 [Herpes simplex virus 2 DNA [Presence] in Cerebral spinal fluid by NAA with non-probe detection, glm]: nCase: 2985 | nCon: 18576, corr p-val: 0.585, uncorr p-val: 0.395, OR: 0.791 | model: dis_status ~ 0.087[0.0e+00] + (0.791 * mod_ant[0.395]) + (1.141 * age[1.5e-59]), glm_warn [False]: nan log10 trans: False | Notes: nan dtype: object	False		False		False		False		virus	Herpesviridae	Alphaherpesvirinae	alphaherpesvirus 2
Acute pain	neurological	338.1	HTLV-1	gag	No	Unknown	could_not	0.159592065123686		1.163		[1.007-1.343]		291	9118						sex, bmi, age		All			dis_status ~ 0.003[4.5e-21] + (1.163 * mod_ant[0.040]) + (0.728 * male[0.010]) + (1.416 * bmi[0.002]) + (1.190 * age[0.022])		2.06	1.94	0.8	0.86	2.3	2.12					68.65	67.42			0.0398980162809215		sex, bmi, age	sex1 : 9.94e-03, bmi : 2.05e-03, age : 2.25e-02	sex1: 0.728 [0.572-0.927], bmi: 1.416 [1.135-1.767], age: 1.190 [1.025-1.382]						False				False				virus	Retroviridae	Orthoretrovirinae	T-lymphotropic virus 1
Acute pain	neurological	338.1	JCV	VP1	No	Unknown	did_not_attempt	0.8977195862973506		1.019		[0.838-1.239]		291	9118						sex		All			dis_status ~ 0.034[1.0e-38] + (1.019 * mod_ant[0.853]) + (0.763 * male[0.028])		2.53	2.53	0.6	0.6	2.48	2.5					68.65	67.42			0.852833606982483		sex	sex1 : 2.81e-02	sex1: 0.763 [0.599-0.971]						False				False				virus	Polyomaviridae		polyomavirus 2
Acute pain	neurological	338.1	KSHV	K8_1	No	Unknown	did_not_attempt	0.372888055139845		1.257		[0.898-1.761]		291	9118						sex, bmi, age		All			dis_status ~ 0.003[2.4e-19] + (1.257 * mod_ant[0.183]) + (0.735 * male[0.012]) + (1.421 * bmi[0.002]) + (1.205 * age[0.014])		1.75	1.72	0.32	0.37	1.76	1.76					68.65	67.42			0.182541024645841		sex, bmi, age	sex1 : 1.24e-02, bmi : 1.82e-03, age : 1.40e-02	sex1: 0.735 [0.578-0.936], bmi: 1.421 [1.139-1.773], age: 1.205 [1.039-1.398]						False				False				virus	Herpesviridae		gammaherpesvirus 8
Acute pain	neurological	338.1	MCV	VP1	No	Unknown	did_not_attempt	0.992878624770045		0.999		[0.867-1.151]		291	9118						sex		All			dis_status ~ 0.036[3.5e-53] + (0.999 * mod_ant[0.993]) + (0.765 * male[0.029])		2.84	2.85	0.86	0.82	3.02	3					68.65	67.42			0.992878624770045		sex	sex1 : 2.88e-02	sex1: 0.765 [0.601-0.973]						False				False				virus	Polyomaviridae		polyomavirus 5
Acute pain	neurological	338.1	T. gondii	sag1	No	Unknown	did_not_attempt	0.372888055139845		1.206		[0.899-1.618]		291	9118						sex, bmi, age		All			dis_status ~ 0.003[9.6e-20] + (1.206 * mod_ant[0.211]) + (0.736 * male[0.013]) + (1.420 * bmi[0.002]) + (1.199 * age[0.017])		1.97	1.93	0.37	0.42	2	1.95					68.65	67.42			0.211272713601816		sex, bmi, age	sex1 : 1.28e-02, bmi : 1.90e-03, age : 1.73e-02	sex1: 0.736 [0.578-0.937], bmi: 1.420 [1.138-1.771], age: 1.199 [1.033-1.392]						False				False				other	Sarcocystidae	Toxoplasmatinae	T. gondii
Acute pain	neurological	338.1	VZV	gE_gl	No	Unknown	did_not_attempt	0.8977195862973506		1.043		[0.827-1.316]		291	9118						sex, bmi, age		All			dis_status ~ 0.003[1.2e-17] + (1.043 * mod_ant[0.720]) + (0.734 * male[0.013]) + (1.432 * bmi[0.001]) + (1.207 * age[0.013])		2.73	2.72	0.48	0.51	2.75	2.72					68.65	67.42			0.719962445321421		sex, bmi, age	sex1 : 1.26e-02, bmi : 1.43e-03, age : 1.33e-02	sex1: 0.734 [0.576-0.936], bmi: 1.432 [1.148-1.786], age: 1.207 [1.04-1.401]						False				False				virus	Herpesviridae		alphaherpesvirus 3
Chronic pain	neurological	338.2	BKV	VP1	No	Unknown	did_not_attempt	0.4718196509129855		0.585		[0.312-1.096]		29	9118						bmi		All			dis_status ~ 0.001[7.2e-07] + (0.585 * mod_ant[0.094]) + (2.593 * bmi[6.3e-04])		3.24	3.39	0.59	0.49	3.27	3.54					68.59	67.42			0.0943639301825971		bmi	bmi : 6.28e-04	bmi: 2.593 [1.502-4.478]						False				False				virus	Polyomaviridae		polyomavirus 1
Chronic pain	neurological	338.2	C. trach.	momp_D	No	Unknown	did_not_attempt	0.5917723929959143		1.363		[0.882-2.105]		29	9118						sex		All			dis_status ~ 0.003[4.8e-48] + (1.363 * mod_ant[0.163]) + (0.335 * male[0.017])		1.52	1.31	0.9	0.75	1.26	1.2					68.59	67.42			0.162956035727069		sex	sex1 : 1.74e-02	sex1: 0.335 [0.136-0.826]						False				False				bacteria	Chlamydiaceae		C. trachomatis
Chronic pain	neurological	338.2	CMV	pp150 Nter	No	Unknown	did_not_attempt	0.5917723929959143		1.303		[0.875-1.941]		29	9118						sex, bmi		All			dis_status ~ 1.6e-04[2.1e-18] + (1.303 * mod_ant[0.192]) + (0.321 * male[0.013]) + (2.536 * bmi[5.1e-04])		2.82	2.53	0.94	0.97	3.25	2.76					68.59	67.42			0.192192877893125		sex, bmi	sex1 : 1.34e-02, bmi : 5.08e-04	sex1: 0.321 [0.13-0.790], bmi: 2.536 [1.501-4.284]						False				False				virus	Herpesviridae	Betaherpesvirinae	betaherpesvirus 5
Chronic pain	neurological	338.2	EBV	EA-D	Yes	Unknown	replicated	0.2352939165478674	2.165532900781816e-10	0.657	0.675	[0.445-0.972]	[0.601-0.759]	29	9118	7163	42285	24115-8	Epstein Barr virus capsid IgM Ab [Presence] in Serum by Immunoassay	glm	sex, bmi	sex	All	All	0	dis_status ~ 9.9e-04[3.3e-12] + (0.657 * mod_ant[0.035]) + (0.287 * male[0.007]) + (2.629 * bmi[3.7e-04])	dis_status ~ 0.196[0.0e+00] + (0.675 * mod_ant[4.8e-11]) + (0.798 * male[1.4e-18]) + (8.9e-07 * sex2[0.826])	2.74	3	0.9	0.81	2.94	3.24	39530	2755	6832	331	68.59	67.42	52.97	44.5	0.0352940874821801	4.7619048080019e-11	sex, bmi	sex1 : 6.79e-03, bmi : 3.73e-04	sex1: 0.287 [0.116-0.708], bmi: 2.629 [1.544-4.478]	sex1 : 1.35e-18, sex2 : 8.26e-01	sex1: 0.798 [0.759-0.839], sex2: 8.9e-07 [7.74e-61-1.02e+48]		0 49178-7 [Epstein Barr virus Ab [Presence] in Serum, glm]: nCase: 3255 | nCon: 50737, corr p-val: 1.05e-09, uncorr p-val: 2.53e-10, OR: 0.625 | model: dis_status ~ 0.076[0.0e+00] + (0.625 * mod_ant[2.5e-10]) + (0.678 * male[5.9e-23]) + (7.4e-06 * sex2[0.918]), glm_warn [False]: nan log10 trans: False | Notes: nan 1 30340-4 [Epstein Barr virus capsid IgM Ab [Presence] in Serum, glm]: nCase: 6484 | nCon: 33407, corr p-val: 5.44e-07, uncorr p-val: 1.57e-07, OR: 0.77 | model: dis_status ~ 0.234[0.0e+00] + (0.770 * mod_ant[1.6e-07]) + (0.700 * male[1.8e-38]) + (4.4e-05 * sex2[0.901]), glm_warn [False]: nan log10 trans: False | Notes: nan 2 5002-1 [Epstein Barr virus DNA [Presence] in Blood by NAA with probe detection, glm]: nCase: 679 | nCon: 3278, corr p-val: 0.136, uncorr p-val: 0.079, OR: 0.774 | model: dis_status ~ 0.286[3.2e-106] + (0.774 * mod_ant[0.079]) + (0.526 * male[1.1e-13]), glm_warn [False]: nan log10 trans: False | Notes: nan 3 5005-4 [Epstein Barr virus DNA [Presence] in Specimen by NAA with probe detection, glm]: nCase: 3067 | nCon: 9937, corr p-val: 0.146, uncorr p-val: 0.086, OR: 0.902 | model: dis_status ~ 0.344[2.6e-271] + (0.902 * mod_ant[0.086]) + (0.832 * male[9.4e-06]) + (7.5e-05 * sex2[0.937]), glm_warn [False]: nan log10 trans: False | Notes: nan 4 23858-4 [Epstein Barr virus DNA [Presence] in Cerebral spinal fluid by NAA with probe detection, glm]: nCase: 554 | nCon: 1667, corr p-val: 0.779, uncorr p-val: 0.714, OR: 0.875 | model: dis_status ~ 0.369[6.5e-49] + (0.875 * mod_ant[0.714]) + (0.810 * male[0.032]) + (9.4e-06 * sex2[0.972]), glm_warn [False]: nan log10 trans: False | Notes: nan dtype: object	33866 22295-0 [Epstein Barr virus early IgG Ab [Presence] in Serum, glm]: nCase: 1691 | nCon: 9055, corr p-val: 0.282, uncorr p-val: 0.196, OR: 1.089 | model: dis_status ~ 0.203[0.0e+00] + (1.089 * mod_ant[0.196]) + (0.793 * male[1.8e-05]) + (4.7e-05 * sex2[0.943]), glm_warn [False]: nan log10 trans: False | Notes: nan 33867 22296-8 [Epstein Barr virus nuclear Ab [Presence] in Serum, glm]: nCase: 1156 | nCon: 11066, corr p-val: 1.16e-49, uncorr p-val: 1.22e-50, OR: 3.486 | model: dis_status ~ 0.043[0.0e+00] + (3.486 * mod_ant[1.2e-50]) + (0.930 * male[0.247]) + (1.5e-05 * sex2[0.949]), glm_warn [False]: nan log10 trans: False | Notes: nan 33869 24114-1 [Epstein Barr virus capsid IgG Ab [Presence] in Serum by Immunoassay, glm]: nCase: 9949 | nCon: 68026, corr p-val: 2.31e-63, uncorr p-val: 1.94e-64, OR: 1.914 | model: dis_status ~ 0.093[0.0e+00] + (1.914 * mod_ant[1.9e-64]) + (0.800 * male[3.0e-25]) + (1.0e-06 * sex2[0.828]), glm_warn [False]: nan log10 trans: False | Notes: nan 33871 30339-6 [Epstein Barr virus capsid IgG Ab [Presence] in Serum, glm]: nCase: 4104 | nCon: 34976, corr p-val: 9.74e-03, uncorr p-val: 4.49e-03, OR: 1.143 | model: dis_status ~ 0.131[0.0e+00] + (1.143 * mod_ant[0.004]) + (0.623 * male[2.4e-45]) + (1.8e-04 * sex2[0.919]), glm_warn [False]: nan log10 trans: False | Notes: nan 33873 33395-5 [Epstein Barr virus capsid Ab [Presence] in Serum, glm]: nCase: 290 | nCon: 799, corr p-val: 4.88e-10, uncorr p-val: 1.10e-10, OR: 3.764 | model: dis_status ~ 0.151[1.9e-21] + (3.764 * mod_ant[1.1e-10]) + (0.611 * male[8.7e-04]), glm_warn [False]: nan log10 trans: False | Notes: nan 33874 40751-0 [Epstein Barr virus capsid IgM Ab [Presence] in Serum by Immunofluorescence, glm]: nCase: 1214 | nCon: 5257, corr p-val: 0.113, uncorr p-val: 0.064, OR: 1.305 | model: dis_status ~ 0.277[5.0e-218] + (1.305 * mod_ant[0.064]) + (0.616 * male[3.2e-13]), glm_warn [False]: nan log10 trans: False | Notes: nan 33875 40752-8 [Epstein Barr virus early IgG Ab [Presence] in Serum by Immunoassay, glm]: nCase: 1579 | nCon: 16909, corr p-val: 4.18e-12, uncorr p-val: 8.75e-13, OR: 1.63 | model: dis_status ~ 0.070[0.0e+00] + (1.630 * mod_ant[8.8e-13]) + (0.819 * male[1.5e-04]) + (2.2e-04 * sex2[0.944]), glm_warn [False]: nan log10 trans: False | Notes: nan 33879 5156-5 [Epstein Barr virus nuclear IgG Ab [Presence] in Serum by Immunoassay, glm]: nCase: 3550 | nCon: 11309, corr p-val: 7.76e-10, uncorr p-val: 1.79e-10, OR: 1.358 | model: dis_status ~ 0.283[5.6e-165] + (1.358 * mod_ant[1.8e-10]) + (0.761 * male[1.4e-12]) + (1.2e-05 * sex2[0.926]), glm_warn [False]: nan log10 trans: False | Notes: nan 33880 59183-4 [Epstein Barr virus early diffuse IgG Ab [Presence] in Serum, glm]: nCase: 1666 | nCon: 12600, corr p-val: 4.99e-04, uncorr p-val: 1.91e-04, OR: 1.261 | model: dis_status ~ 0.130[0.0e+00] + (1.261 * mod_ant[1.9e-04]) + (0.941 * male[0.244]) + (2.0e-04 * sex2[0.943]), glm_warn [False]: nan log10 trans: False | Notes: nan 33881 7883-2 [Epstein Barr virus nuclear IgG Ab [Presence] in Serum, glm]: nCase: 2271 | nCon: 20521, corr p-val: 0.019, uncorr p-val: 9.12e-03, OR: 1.162 | model: dis_status ~ 0.119[0.0e+00] + (1.162 * mod_ant[0.009]) + (0.653 * male[4.0e-21]) + (6.9e-05 * sex2[0.945]), glm_warn [False]: nan log10 trans: False | Notes: nan 33882 84871-3 [Epstein Barr virus capsid p18 IgG Ab [Presence] in Serum by Rapid immunoassay, glm]: nCase: 218 | nCon: 2054, corr p-val: 1.99e-04, uncorr p-val: 7.30e-05, OR: 2.088 | model: dis_status ~ 0.084[3.7e-45] + (2.088 * mod_ant[7.3e-05]) + (0.450 * male[1.9e-07]), glm_warn [False]: nan log10 trans: False | Notes: nan dtype: object	False		False		False		False		virus	Herpesviridae		gammaherpesvirus 4
Chronic pain	neurological	338.2	HBV	HBc	Yes	Unknown	replicated	0.1209605177119736	1.06005e-298	1.804	1.714	[1.184-2.749]	[1.69-1.737]	29	9118	102211	1846505	22322-2	Hepatitis B virus surface Ab [Presence] in Serum	glm	sex	sex	All	All	0	dis_status ~ 0.003[3.4e-90] + (1.804 * mod_ant[0.006]) + (0.310 * male[0.011])	dis_status ~ 0.046[0.0e+00] + (1.714 * mod_ant[0.0e+00]) + (1.110 * male[1.3e-56]) + (0.588 * sex2[0.169])	0.98	0.67	0.7	0.64	0.95	0.7	1451677	394828	69848	32363	68.59	67.42	56.56	47.59	0.00604802588559868	2.22e-300	sex	sex1 : 1.10e-02	sex1: 0.310 [0.126-0.765]	sex1 : 1.25e-56, sex2 : 1.69e-01	sex1: 1.110 [1.095-1.124], sex2: 0.588 [0.276-1.253]		0 51914-0 [Hepatitis B virus core IgG+IgM Ab [Presence] in Serum, glm]: nCase: 31917 | nCon: 130164, corr p-val: 2.09e-208, uncorr p-val: 6.56e-210, OR: 1.638 | model: dis_status ~ 0.266[0.0e+00] + (1.638 * mod_ant[6.6e-210]) + (0.713 * male[6.0e-158]) + (0.232 * sex2[0.157]), glm_warn [False]: nan log10 trans: False | Notes: nan 1 16933-4 [Hepatitis B virus core Ab [Presence] in Serum, glm]: nCase: 45875 | nCon: 173811, corr p-val: 1.83e-141, uncorr p-val: 1.06e-142, OR: 1.473 | model: dis_status ~ 0.297[0.0e+00] + (1.473 * mod_ant[1.1e-142]) + (0.699 * male[5.4e-248]) + (0.315 * sex2[0.028]), glm_warn [False]: nan log10 trans: False | Notes: nan 2 5195-3 [Hepatitis B virus surface Ag [Presence] in Serum, glm]: nCase: 186963 | nCon: 3314599, corr p-val: 6.52e-125, uncorr p-val: 4.44e-126, OR: 1.751 | model: dis_status ~ 0.056[0.0e+00] + (1.751 * mod_ant[4.4e-126]) + (1.005 * male[0.362]) + (0.644 * sex2[0.222]), glm_warn [False]: nan log10 trans: False | Notes: nan 3 65633-0 [Hepatitis B virus surface Ag [Presence] in Serum or Plasma by Confirmatory method, glm]: nCase: 2079 | nCon: 19989, corr p-val: 1.04e-31, uncorr p-val: 1.36e-32, OR: 2.173 | model: dis_status ~ 0.088[0.0e+00] + (2.173 * mod_ant[1.4e-32]) + (0.852 * male[0.043]), glm_warn [False]: nan log10 trans: False | Notes: nan 4 24113-3 [Hepatitis B virus core IgM Ab [Presence] in Serum or Plasma by Immunoassay, glm]: nCase: 80298 | nCon: 309239, corr p-val: 8.15e-10, uncorr p-val: 1.92e-10, OR: 1.32 | model: dis_status ~ 0.293[0.0e+00] + (1.320 * mod_ant[1.9e-10]) + (0.769 * male[2.9e-238]) + (0.291 * sex2[4.5e-06]), glm_warn [False]: nan log10 trans: False | Notes: nan 5 13952-7 [Hepatitis B virus core Ab [Presence] in Serum or Plasma by Immunoassay, glm]: nCase: 97147 | nCon: 328450, corr p-val: 0.123, uncorr p-val: 0.07, OR: 1.021 | model: dis_status ~ 0.346[0.0e+00] + (1.021 * mod_ant[0.070]) + (0.716 * male[0.0e+00]) + (0.038 * sex2[8.3e-25]), glm_warn [False]: nan log10 trans: False | Notes: nan 6 31844-4 [Hepatitis B virus e Ag [Presence] in Serum, glm]: nCase: 84 | nCon: 628, corr p-val: 0.178, uncorr p-val: 0.112, OR: 1.726 | model: dis_status ~ 0.121[4.0e-32] + (1.726 * mod_ant[0.112]) + (1.068 * male[0.781]), glm_warn [False]: nan log10 trans: False | Notes: nan 7 48070-7 [Hepatitis B virus surface IgG Ab [Presence] in Serum by Immunoassay, glm]: nCase: 477 | nCon: 2227, corr p-val: 0.223, uncorr p-val: 0.146, OR: 1.167 | model: dis_status ~ 0.222[1.2e-71] + (1.167 * mod_ant[0.146]) + (0.851 * male[0.111]), glm_warn [False]: nan log10 trans: False | Notes: nan 8 32685-0 [Hepatitis B virus core IgG Ab [Presence] in Serum, glm]: nCase: 19219 | nCon: 50718, corr p-val: 0.276, uncorr p-val: 0.191, OR: 1.04 | model: dis_status ~ 0.435[0.0e+00] + (1.040 * mod_ant[0.191]) + (0.741 * male[6.5e-69]) + (5.9e-05 * sex2[0.842]), glm_warn [False]: nan log10 trans: False | Notes: nan 9 83100-8 [Hepatitis B virus core IgG+IgM Ab [Presence] in Serum or Plasma by Immunoassay, glm]: nCase: 1290 | nCon: 2889, corr p-val: 0.734, uncorr p-val: 0.661, OR: 1.06 | model: dis_status ~ 0.538[3.3e-41] + (1.060 * mod_ant[0.661]) + (0.671 * male[3.7e-09]), glm_warn [False]: nan log10 trans: False | Notes: nan 10 5009-6 [Hepatitis B virus DNA [Presence] in Specimen by NAA with probe detection, firth]: nCase: 32 | nCon: 1138, corr p-val: 0.87, uncorr p-val: 0.82, OR: 1.423 | model: dis_status ~ 0.072[0.0e+00] + (1.423 * mod_ant[0.820]) + (0.633 * male[0.205]) + (0.013 * sex2[7.3e-09]), glm_warn [False]: nan log10 trans: False | Notes: n=1170 | DoF=3 | n iters: full : 1.20e+01, null : 7.00e+00 | Conv at last: LL change : 2.56e-13, max abs score : 2.24e-08, beta change : 9.05e-07 | Log Likes: full : -1.25e+02, null : -1.44e+02 | Method: Penalized ML | control: maxit : 2500, maxhs : 0, maxstep : 5, lconv : 1e-05, gconv : 1e-05, xconv : 1e-05, collapse : TRUE, fit : NR, call : logistf.control(maxit = n_iter) | mod control: tau : 0.5, terms.fit : NULL, call : logistf.mod.control() 11 5007-0 [Hepatitis B virus DNA [Presence] in Blood by NAA with probe detection, firth]: nCase: 197 | nCon: 656, corr p-val: 0.891, uncorr p-val: 0.849, OR: 1.111 | model: dis_status ~ 0.322[0.0e+00] + (1.111 * mod_ant[0.849]) + (0.897 * male[0.512]), glm_warn [False]: nan log10 trans: False | Notes: n=853 | DoF=2 | n iters: full : 5.00e+00, null : 5.00e+00 | Conv at last: LL change : 2.27e-13, max abs score : 3.30e-09, beta change : 1.71e-07 | Log Likes: full : -4.56e+02, null : -4.56e+02 | Method: Penalized ML | control: maxit : 2500, maxhs : 0, maxstep : 5, lconv : 1e-05, gconv : 1e-05, xconv : 1e-05, collapse : TRUE, fit : NR, call : logistf.control(maxit = n_iter) | mod control: tau : 0.5, terms.fit : NULL, call : logistf.mod.control() dtype: object	33891 10900-9 [Hepatitis B virus surface Ab [Presence] in Serum by Immunoassay, glm]: nCase: 33206 | nCon: 224464, corr p-val: 9.33e-301, uncorr p-val: 4.89e-303, OR: 0.637 | model: dis_status ~ 0.198[0.0e+00] + (0.637 * mod_ant[4.9e-303]) + (0.807 * male[3.9e-72]) + (0.203 * sex2[2.5e-06]), glm_warn [False]: nan log10 trans: False | Notes: nan 33893 13953-5 [Hepatitis B virus e Ab [Presence] in Serum or Plasma by Immunoassay, glm]: nCase: 8258 | nCon: 33582, corr p-val: 0.371, uncorr p-val: 0.268, OR: 0.97 | model: dis_status ~ 0.268[0.0e+00] + (0.970 * mod_ant[0.268]) + (0.865 * male[3.4e-09]) + (0.037 * sex2[0.001]), glm_warn [False]: nan log10 trans: False | Notes: nan 33894 13954-3 [Hepatitis B virus e Ag [Presence] in Serum or Plasma by Immunoassay, glm]: nCase: 13077 | nCon: 49177, corr p-val: 3.55e-03, uncorr p-val: 1.50e-03, OR: 0.885 | model: dis_status ~ 0.290[0.0e+00] + (0.885 * mod_ant[0.002]) + (0.864 * male[1.2e-13]) + (0.071 * sex2[1.9e-04]), glm_warn [False]: nan log10 trans: False | Notes: nan 33896 16934-2 [Hepatitis B virus polymerase DNA [Presence] in Blood by NAA with probe detection, firth]: nCase: 26 | nCon: 230, corr p-val: 0.996, uncorr p-val: 0.996, OR: 0.998 | model: dis_status ~ 0.099[0.0e+00] + (0.998 * mod_ant[0.996]) + (1.367 * male[0.449]), glm_warn [False]: nan log10 trans: False | Notes: n=256 | DoF=2 | n iters: full : 6.00e+00, null : 5.00e+00 | Conv at last: LL change : 6.28e-12, max abs score : 1.04e-07, beta change : 1.41e-06 | Log Likes: full : -8.07e+01, null : -8.10e+01 | Method: Penalized ML | control: maxit : 2500, maxhs : 0, maxstep : 5, lconv : 1e-05, gconv : 1e-05, xconv : 1e-05, collapse : TRUE, fit : NR, call : logistf.control(maxit = n_iter) | mod control: tau : 0.5, terms.fit : NULL, call : logistf.mod.control() 33899 29610-3 [Hepatitis B virus DNA [Presence] in Serum or Plasma by NAA with probe detection, glm]: nCase: 2936 | nCon: 9028, corr p-val: 4.98e-08, uncorr p-val: 1.28e-08, OR: 0.741 | model: dis_status ~ 0.384[4.1e-179] + (0.741 * mod_ant[1.3e-08]) + (0.835 * male[2.5e-05]) + (6.7e-05 * sex2[0.936]), glm_warn [False]: nan log10 trans: False | Notes: nan 33900 31204-1 [Hepatitis B virus core IgM Ab [Presence] in Serum, glm]: nCase: 41296 | nCon: 1736267, corr p-val: 2.08e-158, uncorr p-val: 9.82e-160, OR: 0.181 | model: dis_status ~ 0.023[0.0e+00] + (0.181 * mod_ant[9.8e-160]) + (1.204 * male[3.8e-76]) + (1.339 * sex2[0.684]), glm_warn [False]: nan log10 trans: False | Notes: nan 33903 33463-1 [Hepatitis B virus e IgG Ab [Presence] in Serum by Immunoassay, glm]: nCase: 747 | nCon: 1980, corr p-val: 3.38e-07, uncorr p-val: 9.56e-08, OR: 0.41 | model: dis_status ~ 0.446[2.7e-39] + (0.410 * mod_ant[9.6e-08]) + (0.845 * male[0.052]), glm_warn [False]: nan log10 trans: False | Notes: nan 33909 5196-1 [Hepatitis B virus surface Ag [Presence] in Serum or Plasma by Immunoassay, glm]: nCase: 267786 | nCon: 1327511, corr p-val: 1.86e-05, uncorr p-val: 6.04e-06, OR: 0.897 | model: dis_status ~ 0.190[0.0e+00] + (0.897 * mod_ant[6.0e-06]) + (1.204 * male[0.0e+00]) + (0.176 * sex2[2.7e-25]), glm_warn [False]: nan log10 trans: False | Notes: nan dtype: object	False		False		False		False		virus	Hepadnaviridae		Hepatitis B virus
Chronic pain	neurological	338.2	HCV	Core	No	Unknown	did_not_attempt	0.9047542149637489		0.926		[0.515-1.663]		29	9118						sex		All			dis_status ~ 0.005[3.8e-91] + (0.926 * mod_ant[0.796]) + (0.330 * male[0.016])		0.56	0.61	0.58	0.65	0.6	0.48					68.59	67.42			0.795929658266111		sex	sex1 : 1.59e-02	sex1: 0.330 [0.134-0.813]						False				False				virus	Flaviviridae		Hepacivirus C
Chronic pain	neurological	338.2	HHV-6	IE1A	No	Unknown	did_not_attempt	0.9047542149637489		1.14		[0.493-2.636]		29	9118						sex, bmi		All			dis_status ~ 2.3e-04[4.9e-11] + (1.140 * mod_ant[0.760]) + (0.312 * male[0.011]) + (2.563 * bmi[3.8e-04])		2.31	2.29	0.38	0.44	2.26	2.3					68.59	67.42			0.759984015283717		sex, bmi	sex1 : 1.12e-02, bmi : 3.84e-04	sex1: 0.312 [0.127-0.768], bmi: 2.563 [1.524-4.309]						False				False				virus	Herpesviridae	Betaherpesvirinae	betaherpesvirus 6
Chronic pain	neurological	338.2	HHV-7	U14	No	Unknown	did_not_attempt	0.9047542149637489		1.212		[0.508-2.895]		29	9118						sex, bmi		All			dis_status ~ 1.8e-04[1.3e-08] + (1.212 * mod_ant[0.664]) + (0.322 * male[0.014]) + (2.573 * bmi[3.4e-04])		2.8	2.74	0.4	0.44	2.74	2.78					68.59	67.42			0.664476573142919		sex, bmi	sex1 : 1.45e-02, bmi : 3.43e-04	sex1: 0.322 [0.13-0.799], bmi: 2.573 [1.534-4.316]						False				False				virus	Herpesviridae	Betaherpesvirinae	betaherpesvirus 7
Chronic pain	neurological	338.2	HIV	gag	No	Unknown	did_not_attempt	0.9047542149637489		1.09		[0.54-2.201]		29	9118						sex, bmi		All			dis_status ~ 2.7e-04[1.4e-15] + (1.090 * mod_ant[0.809]) + (0.313 * male[0.011]) + (2.563 * bmi[3.9e-04])		1.77	1.74	0.35	0.53	1.76	1.74					68.59	67.42			0.809183749762985		sex, bmi	sex1 : 1.14e-02, bmi : 3.88e-04	sex1: 0.313 [0.127-0.769], bmi: 2.563 [1.524-4.311]						False				False				virus	Retroviridae		Lentivirus
Chronic pain	neurological	338.2	HPV-16	E6	No	Unknown	did_not_attempt	0.769704191016306		0.77		[0.428-1.388]		29	9118						sex, bmi		All			dis_status ~ 3.8e-04[6.6e-20] + (0.770 * mod_ant[0.385]) + (0.320 * male[0.013]) + (2.579 * bmi[3.4e-04])		0.83	0.94	0.5	0.62	0.95	1.04					68.59	67.42			0.384852095508153		sex, bmi	sex1 : 1.33e-02, bmi : 3.41e-04	sex1: 0.320 [0.13-0.789], bmi: 2.579 [1.536-4.330]						False				False				virus	Papillomaviridae		Alphapapillomavirus 9
Chronic pain	neurological	338.2	HPV-18	L1	No	Unknown	did_not_attempt	0.944500607173345		1.052		[0.462-2.396]		29	9118						bmi		All			dis_status ~ 1.9e-04[5.1e-16] + (1.052 * mod_ant[0.903]) + (2.593 * bmi[5.6e-04])		1.55	1.53	0.47	0.45	1.56	1.57					68.59	67.42			0.903430710293177		bmi	bmi : 5.60e-04	bmi: 2.593 [1.509-4.455]						False				False				virus	Papillomaviridae		Alphapapillomavirus 7
Chronic pain	neurological	338.2	H. pylori	VacA	No	Unknown	did_not_attempt	0.6550584744718225		1.328		[0.809-2.178]		29	9118						sex, bmi		All			dis_status ~ 2.0e-04[4.4e-20] + (1.328 * mod_ant[0.262]) + (0.305 * male[0.010]) + (2.557 * bmi[4.2e-04])		1.66	1.52	0.62	0.7	1.51	1.45					68.59	67.42			0.262023389788729		sex, bmi	sex1 : 9.80e-03, bmi : 4.17e-04	sex1: 0.305 [0.124-0.751], bmi: 2.557 [1.518-4.307]						False				False				bacteria	Helicobacteraceae		H. pylori
Chronic pain	neurological	338.2	HSV-1	IgG	No	Unknown	did_not_attempt	0.9047542149637489		0.948		[0.631-1.424]		29	9118						bmi		All			dis_status ~ 2.4e-04[6.1e-16] + (0.948 * mod_ant[0.796]) + (2.606 * bmi[5.1e-04])		2.98	2.99	1.09	0.9	3.66	3.47					68.59	67.42			0.795604219018822		bmi	bmi : 5.10e-04	bmi: 2.606 [1.518-4.473]						False				False				virus	Herpesviridae	Alphaherpesvirinae	alphaherpesvirus 1
Chronic pain	neurological	338.2	HSV-2	IgG	No	Unknown	did_not_attempt	0.9047542149637489		0.928		[0.573-1.502]		29	9118						bmi		All			dis_status ~ 2.3e-04[6.4e-20] + (0.928 * mod_ant[0.761]) + (2.611 * bmi[5.2e-04])		1.56	1.58	1.06	0.77	1.56	1.51					68.59	67.42			0.760630532705921		bmi	bmi : 5.20e-04	bmi: 2.611 [1.519-4.491]						False				False				virus	Herpesviridae	Alphaherpesvirinae	alphaherpesvirus 2
Chronic pain	neurological	338.2	HTLV-1	gag	No	Unknown	did_not_attempt	0.5917723929959143		0.77		[0.514-1.155]		29	9118						sex, bmi		All			dis_status ~ 4.7e-04[4.0e-18] + (0.770 * mod_ant[0.207]) + (0.321 * male[0.013]) + (2.612 * bmi[2.7e-04])		1.74	1.94	0.91	0.86	1.92	2.12					68.59	67.42			0.20712033754857		sex, bmi	sex1 : 1.33e-02, bmi : 2.66e-04	sex1: 0.321 [0.13-0.789], bmi: 2.612 [1.559-4.377]						False				False				virus	Retroviridae	Orthoretrovirinae	T-lymphotropic virus 1
Chronic pain	neurological	338.2	JCV	VP1	No	Unknown	did_not_attempt	0.944500607173345		1.022		[0.553-1.889]		29	9118						sex		All			dis_status ~ 0.004[1.5e-11] + (1.022 * mod_ant[0.945]) + (0.327 * male[0.015])		2.51	2.53	0.62	0.6	2.48	2.5					68.59	67.42			0.944500607173345		sex	sex1 : 1.52e-02	sex1: 0.327 [0.133-0.807]						False				False				virus	Polyomaviridae		polyomavirus 2
Chronic pain	neurological	338.2	KSHV	LANA	No	Unknown	did_not_attempt	0.9047542149637489		0.936		[0.541-1.620]		29	9118						sex, bmi		All			dis_status ~ 3.3e-04[2.5e-20] + (0.936 * mod_ant[0.814]) + (0.315 * male[0.012]) + (2.578 * bmi[3.6e-04])		1.09	1.12	0.49	0.68	1.15	1.2					68.59	67.42			0.814278793467374		sex, bmi	sex1 : 1.20e-02, bmi : 3.60e-04	sex1: 0.315 [0.128-0.776], bmi: 2.578 [1.532-4.338]						False				False				virus	Herpesviridae		gammaherpesvirus 8
Chronic pain	neurological	338.2	MCV	VP1	No	Unknown	did_not_attempt	0.9047542149637489		0.923		[0.598-1.424]		29	9118						sex		All			dis_status ~ 0.006[1.1e-15] + (0.923 * mod_ant[0.717]) + (0.330 * male[0.016])		2.78	2.85	0.79	0.82	2.9	3					68.59	67.42			0.717479142338167		sex	sex1 : 1.58e-02	sex1: 0.330 [0.134-0.812]						False				False				virus	Polyomaviridae		polyomavirus 5
Chronic pain	neurological	338.2	T. gondii	p22	No	Unknown	did_not	0.2352939165478674	0.03151522282287502	2.048	1.169	[1.092-3.842]	[1.029-1.329]	29	9118	2882	15574	40677-7	Toxoplasma gondii IgG Ab [Presence] in Serum by Immunoassay	glm	sex, bmi	sex	All	All	0	dis_status ~ 1.1e-04[1.2e-20] + (2.048 * mod_ant[0.026]) + (0.298 * male[0.009]) + (2.496 * bmi[6.3e-04])	dis_status ~ 0.188[0.0e+00] + (1.169 * mod_ant[0.016]) + (0.938 * male[0.117])	1.71	1.47	0.73	0.59	1.72	1.49	14052	1522	2560	322	68.59	67.42	53.09	48.39	0.0255270653297714	0.0163351154945792	sex, bmi	sex1 : 8.50e-03, bmi : 6.26e-04	sex1: 0.298 [0.121-0.734], bmi: 2.496 [1.478-4.216]	sex1 : 1.17e-01	sex1: 0.938 [0.866-1.016]		0 42626-2 [Toxoplasma gondii DNA [Presence] in Cerebral spinal fluid by NAA with probe detection, firth]: nCase: 516 | nCon: 2326, corr p-val: 0.276, uncorr p-val: 0.189, OR: 2.223 | model: dis_status ~ 0.230[0.0e+00] + (2.223 * mod_ant[0.189]) + (0.922 * male[0.407]), glm_warn [False]: nan log10 trans: False | Notes: n=2842 | DoF=2 | n iters: full : 4.00e+00, null : 3.00e+00 | Conv at last: LL change : 5.68e-12, max abs score : 6.83e-10, beta change : 1.85e-06 | Log Likes: full : -1.34e+03, null : -1.34e+03 | Method: Penalized ML | control: maxit : 2500, maxhs : 0, maxstep : 5, lconv : 1e-05, gconv : 1e-05, xconv : 1e-05, collapse : TRUE, fit : NR, call : logistf.control(maxit = n_iter) | mod control: tau : 0.5, terms.fit : NULL, call : logistf.mod.control() 1 40678-5 [Toxoplasma gondii IgM Ab [Presence] in Serum or Plasma by Immunoassay, glm]: nCase: 3560 | nCon: 19024, corr p-val: 0.928, uncorr p-val: 0.889, OR: 1.022 | model: dis_status ~ 0.208[0.0e+00] + (1.022 * mod_ant[0.889]) + (0.715 * male[7.0e-17]) + (1.2e-04 * sex2[0.940]), glm_warn [False]: nan log10 trans: False | Notes: nan dtype: object	34000 22580-5 [Toxoplasma gondii IgG Ab [Presence] in Serum, glm]: nCase: 2011 | nCon: 7950, corr p-val: 8.54e-04, uncorr p-val: 3.40e-04, OR: 0.749 | model: dis_status ~ 0.269[1.3e-258] + (0.749 * mod_ant[3.4e-04]) + (0.949 * male[0.301]) + (1.3e-04 * sex2[0.940]), glm_warn [False]: nan log10 trans: False | Notes: nan 34001 25542-2 [Toxoplasma gondii IgM Ab [Presence] in Serum, firth]: nCase: 20 | nCon: 1853, corr p-val: 6.58e-08, uncorr p-val: 1.72e-08, OR: 0.015 | model: dis_status ~ 0.034[0.0e+00] + (0.015 * mod_ant[1.7e-08]) + (0.566 * male[0.207]) + (9.943 * sex2[0.261]), glm_warn [False]: nan log10 trans: False | Notes: n=1873 | DoF=3 | n iters: full : 1.10e+01, null : 8.00e+00 | Conv at last: LL change : 2.47e-11, max abs score : 5.18e-08, beta change : 9.89e-06 | Log Likes: full : -9.28e+01, null : -1.10e+02 | Method: Penalized ML | control: maxit : 2500, maxhs : 0, maxstep : 5, lconv : 1e-05, gconv : 1e-05, xconv : 1e-05, collapse : TRUE, fit : NR, call : logistf.control(maxit = n_iter) | mod control: tau : 0.5, terms.fit : NULL, call : logistf.mod.control() 34002 29904-0 [Toxoplasma gondii DNA [Presence] in Specimen by NAA with probe detection, glm]: nCase: 1006 | nCon: 3670, corr p-val: 6.12e-03, uncorr p-val: 2.76e-03, OR: 0.368 | model: dis_status ~ 0.271[7.7e-139] + (0.368 * mod_ant[0.003]) + (1.053 * male[0.470]), glm_warn [False]: nan log10 trans: False | Notes: nan 34003 30569-8 [Toxoplasma gondii IgM Ab [Presence] in Cerebral spinal fluid by Immunoassay, firth]: nCase: 26 | nCon: 994, corr p-val: 0.32, uncorr p-val: 0.228, OR: 0.459 | model: dis_status ~ 0.044[0.0e+00] + (0.459 * mod_ant[0.228]) + (0.372 * male[0.017]) + (49.922 * sex2[7.4e-04]), glm_warn [False]: nan log10 trans: False | Notes: n=1020 | DoF=3 | n iters: full : 9.00e+00, null : 7.00e+00 | Conv at last: LL change : 2.98e-13, max abs score : 3.36e-08, beta change : 5.31e-07 | Log Likes: full : -1.09e+02, null : -1.19e+02 | Method: Penalized ML | control: maxit : 2500, maxhs : 0, maxstep : 5, lconv : 1e-05, gconv : 1e-05, xconv : 1e-05, collapse : TRUE, fit : NR, call : logistf.control(maxit = n_iter) | mod control: tau : 0.5, terms.fit : NULL, call : logistf.mod.control() dtype: object	False		False		False		False		other	Sarcocystidae	Toxoplasmatinae	T. gondii
Chronic pain	neurological	338.2	VZV	gE_gl	No	Unknown	did_not_attempt	0.769704191016306		0.722		[0.351-1.487]		29	9118						sex, bmi		All			dis_status ~ 7.1e-04[5.4e-09] + (0.722 * mod_ant[0.377]) + (0.324 * male[0.014]) + (2.591 * bmi[3.3e-04])		2.62	2.72	0.56	0.51	2.61	2.72					68.59	67.42			0.377240636741601		sex, bmi	sex1 : 1.44e-02, bmi : 3.35e-04	sex1: 0.324 [0.131-0.799], bmi: 2.591 [1.54-4.360]						False				False				virus	Herpesviridae		alphaherpesvirus 3
Other headache syndromes	neurological	339	BKV	VP1	Yes	Unknown	replicated	0.09679318327196362	0.0005504887017428946	0.85	0.246	[0.723-0.999]	[0.119-0.509]	649	8225	194	782	32362-6	BK virus DNA [Presence] in Serum or Plasma by NAA with probe detection	glm	age, ethnic, tobac, same_sex	age, ethnic	All	All	0	dis_status ~ 0.325[0.017] + (0.850 * mod_ant[0.049]) + (0.859 * age[0.004]) + (1.492 * ethnic1[0.070]) + (1.457 * ethnic2[0.194]) + (1.490 * ethnic3[0.113]) + (1.093 * tobac1[0.334]) + (1.381 * tobac2[0.011]) + (1.296 * tobac3[0.593]) + (1.511 * same_sex1[0.040]) + (1.388 * same_sex2[0.010])	dis_status ~ 1.249[0.422] + (0.246 * mod_ant[1.6e-04]) + (0.764 * age[2.2e-08]) + (2.885 * ethnic1[0.038]) + (1.213 * ethnic2[0.493]) + (1.593 * ethnic3[0.256]) + (7.1e-06 * ethnic4[0.982]) + (2.9e-06 * ethnic5[0.981]) + (0.227 * ethnic6[0.154])	3.36	3.39	0.53	0.48	3.53	3.53	595	187	173	21	66.56	67.59	50.49	57.7	0.0486407511380425	0.0001576920760201	age, ethnic, tobac, same_sex	age : 3.62e-03, ethnic1 : 6.99e-02, ethnic2 : 1.94e-01, ethnic3 : 1.13e-01, tobac1 : 3.34e-01, tobac2 : 1.15e-02, tobac3 : 5.93e-01, same_sex1 : 4.03e-02, same_sex2 : 9.81e-03	age: 0.859 [0.776-0.952], ethnic1: 1.492 [0.968-2.299], ethnic2: 1.457 [0.826-2.570], ethnic3: 1.490 [0.91-2.439], tobac1: 1.093 [0.913-1.308], tobac2: 1.381 [1.075-1.775], tobac3: 1.296 [0.50-3.360], same_sex1: 1.511 [1.018-2.241], same_sex2: 1.388 [1.082-1.779]	age : 2.17e-08, ethnic1 : 3.78e-02, ethnic2 : 4.93e-01, ethnic3 : 2.56e-01, ethnic4 : 9.82e-01, ethnic5 : 9.81e-01, ethnic6 : 1.54e-01	age: 0.764 [0.695-0.839], ethnic1: 2.885 [1.062-7.838], ethnic2: 1.213 [0.698-2.108], ethnic3: 1.593 [0.713-3.558], ethnic4: 7.1e-06 [0.00e+00-Inf], ethnic5: 2.9e-06 [0.00e+00-Inf], ethnic6: 0.227 [0.03-1.742]		0 63475-8 [BK virus DNA [Presence] in Blood, glm]: nCase: 372 | nCon: 797, corr p-val: 0.842, uncorr p-val: 0.711, OR: 0.934 | model: dis_status ~ 1.039[0.854] + (0.934 * mod_ant[0.711]) + (0.852 * age[1.7e-05]) + (0.702 * ethnic1[0.367]) + (1.308 * ethnic2[0.274]) + (1.196 * ethnic3[0.293]) + (1.627 * ethnic4[0.306]) + (3.0e-06 * ethnic5[0.973]) + (0.738 * ethnic6[0.383]), glm_warn [False]: nan log10 trans: False | Notes: nan dtype: object	34018 33978-8 [BK virus DNA [Presence] in Urine by NAA with probe detection, glm]: nCase: 108 | nCon: 362, corr p-val: 0.947, uncorr p-val: 0.902, OR: 1.028 | model: dis_status ~ 0.716[0.352] + (1.028 * mod_ant[0.902]) + (0.869 * age[0.017]) + (0.526 * ethnic1[0.418]) + (0.646 * ethnic2[0.282]) + (0.466 * ethnic3[0.013]) + (4.001 * ethnic4[0.135]) + (2.1e-06 * ethnic5[0.980]) + (0.530 * ethnic6[0.439]), glm_warn [False]: nan log10 trans: False | Notes: nan 34019 47251-4 [BK virus DNA [Presence] in Specimen by NAA with probe detection, glm]: nCase: 292 | nCon: 919, corr p-val: 0.067, uncorr p-val: 0.029, OR: 1.445 | model: dis_status ~ 0.932[0.754] + (1.445 * mod_ant[0.029]) + (0.851 * age[1.6e-05]) + (0.317 * ethnic1[0.034]) + (0.398 * ethnic2[1.0e-07]) + (0.937 * ethnic3[0.767]) + (3.608 * ethnic4[0.298]) + (0.677 * ethnic6[0.264]), glm_warn [False]: nan log10 trans: False | Notes: nan dtype: object	False		False		False		False		virus	Polyomaviridae		polyomavirus 1
Other headache syndromes	neurological	339	C. trach.	momp_A	No	Unknown	did_not	0.09679318327196362	0.03805245927915379	1.142	1.954	[0.999-1.305]	[1.137-3.357]	649	8225	112	637	47211-8	Chlamydia trachomatis L2 DNA [Presence] in Specimen by NAA with probe detection	glm	age, tdi_quant, same_sex	age	All	All	0	dis_status ~ 0.130[5.9e-08] + (1.142 * mod_ant[0.052]) + (0.870 * age[0.006]) + (1.214 * tdi_quant1[0.112]) + (1.475 * tdi_quant2[0.007]) + (1.459 * same_sex1[0.061]) + (1.422 * same_sex2[0.005])	dis_status ~ 0.161[6.7e-09] + (1.954 * mod_ant[0.015]) + (0.996 * age[0.965])	1.4	1.34	0.62	0.58	1.32	1.28	566	71	90	22	66.56	67.59	35.63	35.08	0.0518821476875631	0.0152606216900773	age, ethnic, tdi_quant, tobac, same_sex	age : 5.64e-03, tdi_quant1 : 1.12e-01, tdi_quant2 : 7.28e-03, same_sex1 : 6.10e-02, same_sex2 : 4.80e-03	age: 0.870 [0.788-0.960], tdi_quant1: 1.214 [0.956-1.543], tdi_quant2: 1.475 [1.111-1.959], same_sex1: 1.459 [0.983-2.165], same_sex2: 1.422 [1.114-1.817]	age : 9.65e-01	age: 0.996 [0.842-1.179]		0 53926-2 [Chlamydia trachomatis rRNA [Presence] in Vaginal fluid by NAA with probe detection, glm]: nCase: 3108 | nCon: 11086, corr p-val: 0.052, uncorr p-val: 0.022, OR: 1.252 | model: dis_status ~ 0.232[3.7e-105] + (1.252 * mod_ant[0.022]) + (1.055 * age[0.005]), glm_warn [False]: nan log10 trans: False | Notes: nan 1 45091-6 [Chlamydia trachomatis Ag [Presence] in Genital specimen, firth]: nCase: 35 | nCon: 403, corr p-val: 0.331, uncorr p-val: 0.199, OR: 2.856 | model: dis_status ~ 0.123[0.002] + (2.856 * mod_ant[0.199]) + (0.910 * age[0.583]), glm_warn [False]: nan log10 trans: False | Notes: n=438 | DoF=2 | n iters: full : 6.00e+00, null : 5.00e+00 | Conv at last: LL change : 3.41e-13, max abs score : 1.38e-07, beta change : 5.54e-07 | Log Likes: full : -1.17e+02, null : -1.19e+02 | Method: Penalized ML | control: maxit : 2500, maxhs : 0, maxstep : 5, lconv : 1e-05, gconv : 1e-05, xconv : 1e-05, collapse : TRUE, fit : NR, call : logistf.control(maxit = n_iter) | mod control: tau : 0.5, terms.fit : NULL, call : logistf.mod.control() 2 45084-1 [Chlamydia trachomatis DNA [Presence] in Vaginal fluid by NAA with probe detection, glm]: nCase: 12609 | nCon: 33340, corr p-val: 0.758, uncorr p-val: 0.604, OR: 1.03 | model: dis_status ~ 0.311[1.7e-258] + (1.030 * mod_ant[0.604]) + (1.056 * age[1.2e-09]), glm_warn [False]: nan log10 trans: False | Notes: nan 3 45130-2 [Chlamydia trachomatis Ab [Presence] in Body fluid, glm]: nCase: 335 | nCon: 634, corr p-val: 0.832, uncorr p-val: 0.693, OR: 1.205 | model: dis_status ~ 1.929[0.159] + (1.205 * mod_ant[0.693]) + (0.715 * age[0.005]), glm_warn [False]: nan log10 trans: False | Notes: nan 4 80364-3 [Chlamydia trachomatis rRNA [Presence] in Anorectal by NAA with probe detection, glm]: nCase: 112 | nCon: 1568, corr p-val: 0.952, uncorr p-val: 0.917, OR: 1.036 | model: dis_status ~ 0.036[3.1e-37] + (1.036 * mod_ant[0.917]) + (1.239 * age[0.003]), glm_warn [False]: nan log10 trans: False | Notes: nan dtype: object	34021 16599-3 [Chlamydia trachomatis DNA [Presence] in Blood by NAA with probe detection, glm]: nCase: 6196 | nCon: 44223, corr p-val: 0.677, uncorr p-val: 0.518, OR: 0.944 | model: dis_status ~ 0.082[0.0e+00] + (0.944 * mod_ant[0.518]) + (1.152 * age[1.7e-29]), glm_warn [False]: nan log10 trans: False | Notes: nan 34022 21190-4 [Chlamydia trachomatis DNA [Presence] in Cervix by NAA with probe detection, glm]: nCase: 19176 | nCon: 42941, corr p-val: 1.57e-03, uncorr p-val: 4.82e-04, OR: 0.82 | model: dis_status ~ 0.262[0.0e+00] + (0.820 * mod_ant[4.8e-04]) + (1.159 * age[1.2e-66]), glm_warn [False]: nan log10 trans: False | Notes: nan 34023 21191-2 [Chlamydia trachomatis DNA [Presence] in Urethra by NAA with probe detection, glm]: nCase: 99 | nCon: 479, corr p-val: 0.299, uncorr p-val: 0.171, OR: 0.563 | model: dis_status ~ 0.193[2.6e-06] + (0.563 * mod_ant[0.171]) + (1.030 * age[0.708]), glm_warn [False]: nan log10 trans: False | Notes: nan 34024 21613-5 [Chlamydia trachomatis DNA [Presence] in Specimen by NAA with probe detection, glm]: nCase: 288921 | nCon: 983083, corr p-val: 1.92e-86, uncorr p-val: 6.99e-88, OR: 0.786 | model: dis_status ~ 0.167[0.0e+00] + (0.786 * mod_ant[7.0e-88]) + (1.161 * age[0.0e+00]), glm_warn [False]: nan log10 trans: False | Notes: nan 34025 31777-6 [Chlamydia trachomatis Ag [Presence] in Specimen, glm]: nCase: 27987 | nCon: 75439, corr p-val: 3.19e-19, uncorr p-val: 3.82e-20, OR: 0.684 | model: dis_status ~ 0.203[0.0e+00] + (0.684 * mod_ant[3.8e-20]) + (1.140 * age[2.8e-121]), glm_warn [False]: nan log10 trans: False | Notes: nan 34026 42931-6 [Chlamydia trachomatis rRNA [Presence] in Urine by NAA with probe detection, glm]: nCase: 27209 | nCon: 105422, corr p-val: 0.022, uncorr p-val: 8.07e-03, OR: 0.907 | model: dis_status ~ 0.133[0.0e+00] + (0.907 * mod_ant[0.008]) + (1.219 * age[0.0e+00]), glm_warn [False]: nan log10 trans: False | Notes: nan 34027 43304-5 [Chlamydia trachomatis rRNA [Presence] in Specimen by NAA with probe detection, glm]: nCase: 162712 | nCon: 614916, corr p-val: 3.20e-20, uncorr p-val: 3.67e-21, OR: 0.85 | model: dis_status ~ 0.187[0.0e+00] + (0.850 * mod_ant[3.7e-21]) + (1.105 * age[0.0e+00]), glm_warn [False]: nan log10 trans: False | Notes: nan 34028 43404-3 [Chlamydia trachomatis DNA [Presence] in Specimen by Probe with signal amplification, glm]: nCase: 83017 | nCon: 369897, corr p-val: 1.19e-104, uncorr p-val: 2.47e-106, OR: 0.589 | model: dis_status ~ 0.198[0.0e+00] + (0.589 * mod_ant[2.5e-106]) + (1.041 * age[5.7e-33]), glm_warn [False]: nan log10 trans: False | Notes: nan 34030 45090-8 [Chlamydia trachomatis DNA [Presence] in Anal by NAA with probe detection, glm]: nCase: 153 | nCon: 593, corr p-val: 0.633, uncorr p-val: 0.468, OR: 0.748 | model: dis_status ~ 0.160[1.6e-11] + (0.748 * mod_ant[0.468]) + (1.135 * age[0.050]), glm_warn [False]: nan log10 trans: False | Notes: nan 34034 4993-2 [Chlamydia trachomatis rRNA [Presence] in Specimen by Probe, glm]: nCase: 9269 | nCon: 41935, corr p-val: 0.279, uncorr p-val: 0.154, OR: 0.905 | model: dis_status ~ 0.136[0.0e+00] + (0.905 * mod_ant[0.154]) + (1.135 * age[1.2e-36]), glm_warn [False]: nan log10 trans: False | Notes: nan 34035 50387-0 [Chlamydia trachomatis rRNA [Presence] in Cervix by NAA with probe detection, glm]: nCase: 16571 | nCon: 88800, corr p-val: 0.941, uncorr p-val: 0.843, OR: 0.988 | model: dis_status ~ 0.126[0.0e+00] + (0.988 * mod_ant[0.843]) + (1.113 * age[1.9e-41]), glm_warn [False]: nan log10 trans: False | Notes: nan 34036 53925-4 [Chlamydia trachomatis rRNA [Presence] in Urethra by NAA with probe detection, glm]: nCase: 1072 | nCon: 12704, corr p-val: 5.80e-05, uncorr p-val: 1.57e-05, OR: 0.478 | model: dis_status ~ 0.047[2.6e-209] + (0.478 * mod_ant[1.6e-05]) + (1.252 * age[6.3e-12]), glm_warn [False]: nan log10 trans: False | Notes: nan 34038 57287-5 [Chlamydia trachomatis rRNA [Presence] in Anal by NAA with probe detection, glm]: nCase: 2619 | nCon: 16986, corr p-val: 0.884, uncorr p-val: 0.765, OR: 0.954 | model: dis_status ~ 0.066[0.0e+00] + (0.954 * mod_ant[0.765]) + (1.266 * age[7.6e-51]), glm_warn [False]: nan log10 trans: False | Notes: nan 34039 57288-3 [Chlamydia trachomatis rRNA [Presence] in Nasopharynx by NAA with probe detection, glm]: nCase: 699 | nCon: 4533, corr p-val: 0.943, uncorr p-val: 0.854, OR: 0.928 | model: dis_status ~ 0.103[9.1e-117] + (0.928 * mod_ant[0.854]) + (1.135 * age[3.7e-06]), glm_warn [False]: nan log10 trans: False | Notes: nan 34040 6349-5 [Chlamydia trachomatis [Presence] in Specimen by Organism specific culture, glm]: nCase: 2026 | nCon: 6554, corr p-val: 0.647, uncorr p-val: 0.482, OR: 0.803 | model: dis_status ~ 0.209[1.3e-152] + (0.803 * mod_ant[0.482]) + (1.127 * age[8.5e-14]), glm_warn [False]: nan log10 trans: False | Notes: nan 34041 6356-0 [Chlamydia trachomatis DNA [Presence] in Genital specimen by NAA with probe detection, glm]: nCase: 15978 | nCon: 46876, corr p-val: 6.07e-05, uncorr p-val: 1.68e-05, OR: 0.789 | model: dis_status ~ 0.195[0.0e+00] + (0.789 * mod_ant[1.7e-05]) + (1.164 * age[6.6e-88]), glm_warn [False]: nan log10 trans: False | Notes: nan 34042 6357-8 [Chlamydia trachomatis DNA [Presence] in Urine by NAA with probe detection, glm]: nCase: 38212 | nCon: 209073, corr p-val: 8.80e-43, uncorr p-val: 4.58e-44, OR: 0.668 | model: dis_status ~ 0.116[0.0e+00] + (0.668 * mod_ant[4.6e-44]) + (1.136 * age[6.3e-197]), glm_warn [False]: nan log10 trans: False | Notes: nan 34043 80363-5 [Chlamydia trachomatis DNA [Presence] in Anorectal by NAA with probe detection, glm]: nCase: 221 | nCon: 1572, corr p-val: 0.601, uncorr p-val: 0.432, OR: 0.764 | model: dis_status ~ 0.121[1.1e-16] + (0.764 * mod_ant[0.432]) + (1.042 * age[0.499]), glm_warn [False]: nan log10 trans: False | Notes: nan 34045 82306-2 [Chlamydia trachomatis rRNA [Presence] in Throat by NAA with probe detection, firth]: nCase: 80 | nCon: 455, corr p-val: 0.331, uncorr p-val: 0.206, OR: 0.232 | model: dis_status ~ 0.081[6.1e-14] + (0.232 * mod_ant[0.206]) + (1.243 * age[0.011]), glm_warn [False]: nan log10 trans: False | Notes: n=535 | DoF=2 | n iters: full : 6.00e+00, null : 4.00e+00 | Conv at last: LL change : 2.56e-12, max abs score : 1.31e-07, beta change : 1.65e-06 | Log Likes: full : -2.17e+02, null : -2.21e+02 | Method: Penalized ML | control: maxit : 2500, maxhs : 0, maxstep : 5, lconv : 1e-05, gconv : 1e-05, xconv : 1e-05, collapse : TRUE, fit : NR, call : logistf.control(maxit = n_iter) | mod control: tau : 0.5, terms.fit : NULL, call : logistf.mod.control() dtype: object	False		False		False		False		bacteria	Chlamydiaceae		C. trachomatis
Other headache syndromes	neurological	339	CMV	pp28	Yes	Unknown	replicated	0.0225250019276691	3.648538953136381e-22	1.177	1.844	[1.061-1.307]	[1.634-2.081]	649	8225	5789	31988	5000-5	Cytomegalovirus DNA [Presence] in Specimen by NAA with probe detection	glm	sex, age, tdi_quant, tobac, alc	sex, age	All	All	0	dis_status ~ 0.171[1.9e-05] + (1.177 * mod_ant[0.002]) + (0.699 * male[2.6e-05]) + (0.850 * age[0.001]) + (1.219 * tdi_quant1[0.106]) + (1.426 * tdi_quant2[0.015]) + (1.093 * tobac1[0.335]) + (1.381 * tobac2[0.013]) + (1.871 * tobac3[0.199]) + (1.317 * alc1[0.271]) + (0.757 * alc2[0.125]) + (3.1e-06 * alc3[0.949])	dis_status ~ 0.183[0.0e+00] + (1.844 * mod_ant[3.6e-23]) + (0.672 * male[2.2e-43]) + (1.4e-04 * sex2[0.916]) + (1.030 * age[1.3e-05])	2.72	2.62	0.78	0.79	2.95	2.69	30823	1165	5418	371	66.56	67.59	52.83	51.65	0.00218537198718417	3.61053333904121e-23	sex, age, ethnic, tdi_quant, tobac, alc	sex1 : 2.57e-05, age : 1.50e-03, tdi_quant1 : 1.06e-01, tdi_quant2 : 1.52e-02, tobac1 : 3.35e-01, tobac2 : 1.30e-02, tobac3 : 1.99e-01, alc1 : 2.71e-01, alc2 : 1.25e-01, alc3 : 9.49e-01	sex1: 0.699 [0.592-0.826], age: 0.850 [0.769-0.940], tdi_quant1: 1.219 [0.959-1.549], tdi_quant2: 1.426 [1.071-1.900], tobac1: 1.093 [0.912-1.310], tobac2: 1.381 [1.07-1.781], tobac3: 1.871 [0.719-4.872], alc1: 1.317 [0.807-2.149], alc2: 0.757 [0.53-1.081], alc3: 3.1e-06 [1.82e-176-5.34e+164]	sex1 : 2.24e-43, sex2 : 9.16e-01, age : 1.32e-05	sex1: 0.672 [0.635-0.711], sex2: 1.4e-04 [1.71e-76-1.08e+68], age: 1.030 [1.016-1.044]		0 13949-3 [Cytomegalovirus IgG Ab [Presence] in Serum or Plasma by Immunoassay, glm]: nCase: 11910 | nCon: 51650, corr p-val: 9.52e-17, uncorr p-val: 1.24e-17, OR: 1.197 | model: dis_status ~ 0.505[8.3e-141] + (1.197 * mod_ant[1.2e-17]) + (0.616 * male[8.7e-119]) + (0.398 * sex2[0.224]) + (0.872 * age[1.1e-150]), glm_warn [False]: nan log10 trans: False | Notes: nan 1 16718-9 [Cytomegalovirus Ag [Presence] in Blood, glm]: nCase: 257 | nCon: 1321, corr p-val: 0.021, uncorr p-val: 7.30e-03, OR: 3.459 | model: dis_status ~ 0.028[6.3e-49] + (3.459 * mod_ant[0.007]) + (0.522 * male[8.4e-06]) + (1.565 * age[1.4e-27]), glm_warn [False]: nan log10 trans: False | Notes: nan 2 49539-0 [Cytomegalovirus IgM Ab [Presence] in Serum or Plasma by Immunofluorescence, glm]: nCase: 4779 | nCon: 25524, corr p-val: 0.101, uncorr p-val: 0.046, OR: 1.16 | model: dis_status ~ 0.342[4.6e-107] + (1.160 * mod_ant[0.046]) + (0.605 * male[1.6e-50]) + (1.0e-04 * sex2[0.913]) + (0.922 * age[2.5e-17]), glm_warn [False]: nan log10 trans: False | Notes: nan 3 22244-8 [Cytomegalovirus IgG Ab [Presence] in Serum or Plasma, glm]: nCase: 5452 | nCon: 35674, corr p-val: 0.355, uncorr p-val: 0.226, OR: 1.038 | model: dis_status ~ 0.454[1.1e-77] + (1.038 * mod_ant[0.226]) + (0.549 * male[2.7e-86]) + (3.4e-05 * sex2[0.897]) + (0.843 * age[6.3e-95]), glm_warn [False]: nan log10 trans: False | Notes: nan 4 4996-5 [Cytomegalovirus DNA [Presence] in Blood by NAA with probe detection, firth]: nCase: 711 | nCon: 1474, corr p-val: 0.895, uncorr p-val: 0.779, OR: 1.165 | model: dis_status ~ 1.029[0.854] + (1.165 * mod_ant[0.779]) + (0.702 * male[1.6e-04]) + (0.908 * age[1.9e-04]), glm_warn [False]: nan log10 trans: False | Notes: n=2185 | DoF=3 | n iters: full : 3.00e+00, null : 3.00e+00 | Conv at last: LL change : 1.86e-11, max abs score : 1.56e-07, beta change : 1.99e-06 | Log Likes: full : -1.35e+03, null : -1.37e+03 | Method: Penalized ML | control: maxit : 2500, maxhs : 0, maxstep : 5, lconv : 1e-05, gconv : 1e-05, xconv : 1e-05, collapse : TRUE, fit : NR, call : logistf.control(maxit = n_iter) | mod control: tau : 0.5, terms.fit : NULL, call : logistf.mod.control() 5 5838-8 [Cytomegalovirus [Presence] in Specimen by Organism specific culture, firth]: nCase: 95 | nCon: 135, corr p-val: 0.944, uncorr p-val: 0.875, OR: 1.14 | model: dis_status ~ 0.565[0.101] + (1.140 * mod_ant[0.875]) + (0.639 * male[0.095]) + (1.093 * age[0.122]), glm_warn [False]: nan log10 trans: False | Notes: n=230 | DoF=3 | n iters: full : 3.00e+00, null : 2.00e+00 | Conv at last: LL change : 2.50e-12, max abs score : 1.94e-08, beta change : 1.02e-06 | Log Likes: full : -1.47e+02, null : -1.50e+02 | Method: Penalized ML | control: maxit : 2500, maxhs : 0, maxstep : 5, lconv : 1e-05, gconv : 1e-05, xconv : 1e-05, collapse : TRUE, fit : NR, call : logistf.control(maxit = n_iter) | mod control: tau : 0.5, terms.fit : NULL, call : logistf.mod.control() 6 24119-0 [Cytomegalovirus IgM Ab [Presence] in Serum or Plasma by Immunoassay, glm]: nCase: 13449 | nCon: 35315, corr p-val: 0.952, uncorr p-val: 0.915, OR: 1.005 | model: dis_status ~ 0.518[1.1e-146] + (1.005 * mod_ant[0.915]) + (0.612 * male[2.0e-123]) + (0.375 * sex2[0.202]) + (0.980 * age[3.2e-05]), glm_warn [False]: nan log10 trans: False | Notes: nan dtype: object	34048 22239-8 [Cytomegalovirus Ab [Presence] in Serum or Plasma, glm]: nCase: 714 | nCon: 4689, corr p-val: 0.78, uncorr p-val: 0.629, OR: 0.959 | model: dis_status ~ 0.775[0.066] + (0.959 * mod_ant[0.629]) + (0.704 * male[1.9e-05]) + (5.1e-06 * sex2[0.958]) + (0.778 * age[6.6e-28]), glm_warn [False]: nan log10 trans: False | Notes: nan 34051 30246-3 [Cytomegalovirus DNA [Presence] in Serum or Plasma by NAA with probe detection, glm]: nCase: 2645 | nCon: 6142, corr p-val: 1.13e-03, uncorr p-val: 3.36e-04, OR: 0.673 | model: dis_status ~ 0.765[2.4e-06] + (0.673 * mod_ant[3.4e-04]) + (0.585 * male[4.3e-30]) + (0.944 * age[9.1e-09]), glm_warn [False]: nan log10 trans: False | Notes: nan 34052 30325-5 [Cytomegalovirus IgM Ab [Presence] in Serum or Plasma, glm]: nCase: 470 | nCon: 9269, corr p-val: 5.08e-42, uncorr p-val: 2.91e-43, OR: 0.048 | model: dis_status ~ 0.242[3.6e-17] + (0.048 * mod_ant[2.9e-43]) + (0.596 * male[1.7e-07]) + (0.862 * age[9.5e-07]), glm_warn [False]: nan log10 trans: False | Notes: nan 34053 30326-3 [Cytomegalovirus DNA [Presence] in Cerebral spinal fluid by NAA with probe detection, firth]: nCase: 2422 | nCon: 3364, corr p-val: 0.7, uncorr p-val: 0.54, OR: 0.728 | model: dis_status ~ 1.198[0.007] + (0.728 * mod_ant[0.540]) + (0.510 * male[0.0e+00]) + (0.171 * sex2[0.182]) + (0.962 * age[9.5e-04]), glm_warn [False]: nan log10 trans: False | Notes: n=5786 | DoF=4 | n iters: full : 4.00e+00, null : 2.00e+00 | Conv at last: LL change : -4.37e-11, max abs score : 1.64e-10, beta change : 8.65e-09 | Log Likes: full : -3.84e+03, null : -3.92e+03 | Method: Penalized ML | control: maxit : 2500, maxhs : 0, maxstep : 5, lconv : 1e-05, gconv : 1e-05, xconv : 1e-05, collapse : TRUE, fit : NR, call : logistf.control(maxit = n_iter) | mod control: tau : 0.5, terms.fit : NULL, call : logistf.mod.control() 34054 31797-4 [Cytomegalovirus Ag [Presence] in Specimen, glm]: nCase: 218 | nCon: 540, corr p-val: 3.97e-15, uncorr p-val: 5.78e-16, OR: 0.065 | model: dis_status ~ 1.716[0.037] + (0.065 * mod_ant[5.8e-16]) + (0.519 * male[2.1e-04]) + (0.893 * age[0.008]), glm_warn [False]: nan log10 trans: False | Notes: nan 34059 82189-2 [Cytomegalovirus DNA [Presence] in Cerebral spinal fluid by NAA with non-probe detection, glm]: nCase: 8081 | nCon: 15320, corr p-val: 0.946, uncorr p-val: 0.886, OR: 0.949 | model: dis_status ~ 0.589[3.2e-64] + (0.949 * mod_ant[0.886]) + (0.566 * male[4.2e-92]) + (4.9e-06 * sex2[0.888]) + (1.036 * age[1.6e-10]), glm_warn [False]: nan log10 trans: False | Notes: nan dtype: object	False		False		False		False		virus	Herpesviridae	Betaherpesvirinae	betaherpesvirus 5
Other headache syndromes	neurological	339	EBV	VCA_p18	No	Unknown	did_not_attempt	0.5495024182661843		0.961		[0.85-1.086]		649	8225						sex, tdi_quant, tobac, same_sex		All			dis_status ~ 0.078[8.2e-23] + (0.961 * mod_ant[0.522]) + (0.670 * male[2.7e-06]) + (1.224 * tdi_quant1[0.099]) + (1.498 * tdi_quant2[0.005]) + (1.061 * tobac1[0.514]) + (1.403 * tobac2[0.009]) + (1.326 * tobac3[0.556]) + (1.630 * same_sex1[0.015]) + (1.347 * same_sex2[0.017])		3.7	3.7	0.66	0.65	3.87	3.87					66.56	67.59			0.522027297352875		sex, tdi_quant, tobac, same_sex	sex1 : 2.67e-06, tdi_quant1 : 9.88e-02, tdi_quant2 : 5.46e-03, tobac1 : 5.14e-01, tobac2 : 9.16e-03, tobac3 : 5.56e-01, same_sex1 : 1.54e-02, same_sex2 : 1.73e-02	sex1: 0.670 [0.567-0.792], tdi_quant1: 1.224 [0.963-1.556], tdi_quant2: 1.498 [1.127-1.993], tobac1: 1.061 [0.888-1.268], tobac2: 1.403 [1.088-1.809], tobac3: 1.326 [0.518-3.393], same_sex1: 1.630 [1.098-2.419], same_sex2: 1.347 [1.054-1.721]						False				False				virus	Herpesviridae		gammaherpesvirus 4
Other headache syndromes	neurological	339	HBV	HBc	No	Unknown	did_not_attempt	0.3445944282260565		1.067		[0.946-1.203]		649	8225						sex, tdi_quant, alc, same_sex		All			dis_status ~ 0.080[3.7e-32] + (1.067 * mod_ant[0.293]) + (0.690 * male[1.3e-05]) + (1.235 * tdi_quant1[0.084]) + (1.520 * tdi_quant2[0.004]) + (1.407 * alc1[0.169]) + (0.816 * alc2[0.261]) + (4.1e-06 * alc3[0.951]) + (1.650 * same_sex1[0.013]) + (1.329 * same_sex2[0.023])		0.71	0.67	0.68	0.64	0.7	0.7					66.56	67.59			0.292905263992148		sex, ethnic, tdi_quant, alc, same_sex	sex1 : 1.25e-05, tdi_quant1 : 8.45e-02, tdi_quant2 : 3.86e-03, alc1 : 1.69e-01, alc2 : 2.61e-01, alc3 : 9.51e-01, same_sex1 : 1.28e-02, same_sex2 : 2.32e-02	sex1: 0.690 [0.584-0.815], tdi_quant1: 1.235 [0.972-1.569], tdi_quant2: 1.520 [1.144-2.019], alc1: 1.407 [0.865-2.290], alc2: 0.816 [0.571-1.164], alc3: 4.1e-06 [1.43e-177-1.20e+166], same_sex1: 1.650 [1.112-2.449], same_sex2: 1.329 [1.04-1.699]						False				False				virus	Hepadnaviridae		Hepatitis B virus
Other headache syndromes	neurological	339	HCV	Core	No	Unknown	did_not_attempt	0.3445944282260565		0.934		[0.823-1.060]		649	8225						sex, ethnic, same_sex		All			dis_status ~ 0.088[6.6e-302] + (0.934 * mod_ant[0.289]) + (0.687 * male[9.5e-06]) + (1.634 * ethnic1[0.025]) + (1.506 * ethnic2[0.153]) + (1.650 * ethnic3[0.044]) + (1.782 * same_sex1[0.004]) + (1.322 * same_sex2[0.026])		0.58	0.61	0.64	0.65	0.48	0.48					66.56	67.59			0.289365209453314		sex, ethnic, same_sex	sex1 : 9.55e-06, ethnic1 : 2.52e-02, ethnic2 : 1.53e-01, ethnic3 : 4.40e-02, same_sex1 : 3.86e-03, same_sex2 : 2.57e-02	sex1: 0.687 [0.582-0.811], ethnic1: 1.634 [1.063-2.511], ethnic2: 1.506 [0.859-2.642], ethnic3: 1.650 [1.014-2.685], same_sex1: 1.782 [1.204-2.637], same_sex2: 1.322 [1.034-1.690]						False				False				virus	Flaviviridae		Hepacivirus C
Other headache syndromes	neurological	339	HHV-6	IE1A	No	Unknown	did_not	0.2923172773699969	0.2789436200024712	1.133	1.23	[0.942-1.362]	[0.926-1.635]	649	8225	663	2500	29495-9	Herpes virus 6 DNA [Presence] in Specimen by NAA with probe detection	glm	sex, age, tobac	sex, age	All	All	0	dis_status ~ 0.180[1.3e-05] + (1.133 * mod_ant[0.185]) + (0.679 * male[5.0e-06]) + (0.857 * age[0.002]) + (1.102 * tobac1[0.286]) + (1.462 * tobac2[0.003]) + (1.637 * tobac3[0.302])	dis_status ~ 0.167[6.7e-73] + (1.230 * mod_ant[0.153]) + (0.749 * male[0.001]) + (2.0e-05 * sex2[0.973]) + (1.191 * age[1.0e-18])	2.31	2.29	0.46	0.44	2.32	2.3	2212	288	591	72	66.56	67.59	38.3	29.78	0.184569963226184	0.152574937420221	sex, age, tobac	sex1 : 5.01e-06, age : 2.34e-03, tobac1 : 2.86e-01, tobac2 : 2.86e-03, tobac3 : 3.02e-01	sex1: 0.679 [0.575-0.802], age: 0.857 [0.777-0.947], tobac1: 1.102 [0.922-1.318], tobac2: 1.462 [1.139-1.877], tobac3: 1.637 [0.643-4.167]	sex1 : 1.16e-03, sex2 : 9.73e-01, age : 9.98e-19	sex1: 0.749 [0.63-0.892], sex2: 2.0e-05 [7.62e-282-5.33e+271], age: 1.191 [1.146-1.238]			34118 33941-6 [Herpes virus 6 DNA [Presence] in Blood by NAA with probe detection, glm]: nCase: 371 | nCon: 462, corr p-val: 0.842, uncorr p-val: 0.706, OR: 0.862 | model: dis_status ~ 0.674[0.004] + (0.862 * mod_ant[0.706]) + (0.879 * male[0.363]) + (1.107 * age[0.003]), glm_warn [False]: nan log10 trans: False | Notes: nan 34119 33942-4 [Herpes virus 6 DNA [Presence] in Cerebral spinal fluid by NAA with probe detection, glm]: nCase: 2749 | nCon: 3302, corr p-val: 0.182, uncorr p-val: 0.093, OR: 0.668 | model: dis_status ~ 1.273[2.1e-04] + (0.668 * mod_ant[0.093]) + (0.501 * male[9.7e-40]) + (7.5e-06 * sex2[0.933]) + (0.983 * age[0.144]), glm_warn [False]: nan log10 trans: False | Notes: nan 34120 82192-6 [Herpes virus 6 DNA [Presence] in Cerebral spinal fluid by NAA with non-probe detection, glm]: nCase: 7336 | nCon: 14383, corr p-val: 4.26e-03, uncorr p-val: 1.40e-03, OR: 0.64 | model: dis_status ~ 0.564[1.3e-70] + (0.640 * mod_ant[0.001]) + (0.576 * male[7.8e-80]) + (5.1e-06 * sex2[0.888]) + (1.039 * age[4.8e-11]), glm_warn [False]: nan log10 trans: False | Notes: nan dtype: object	False		False		False		False		virus	Herpesviridae	Betaherpesvirinae	betaherpesvirus 6
Other headache syndromes	neurological	339	HHV-7	U14	No	Unknown	could_not	0.0225250019276691		0.754		[0.63-0.904]		649	8225						sex, age, tdi_quant, alc		All			dis_status ~ 0.524[0.171] + (0.754 * mod_ant[0.002]) + (0.671 * male[3.6e-06]) + (0.864 * age[0.003]) + (1.236 * tdi_quant1[0.084]) + (1.523 * tdi_quant2[0.004]) + (1.384 * alc1[0.190]) + (0.790 * alc2[0.191]) + (4.6e-06 * alc3[0.951])		2.7	2.74	0.45	0.44	2.73	2.78					66.56	67.59			0.00225250019276691		sex, age, ethnic, tdi_quant, alc	sex1 : 3.59e-06, age : 3.47e-03, tdi_quant1 : 8.36e-02, tdi_quant2 : 3.58e-03, alc1 : 1.90e-01, alc2 : 1.91e-01, alc3 : 9.51e-01	sex1: 0.671 [0.567-0.795], age: 0.864 [0.784-0.953], tdi_quant1: 1.236 [0.972-1.570], tdi_quant2: 1.523 [1.148-2.022], alc1: 1.384 [0.852-2.249], alc2: 0.790 [0.555-1.125], alc3: 4.6e-06 [1.26e-177-1.66e+166]						False				False				virus	Herpesviridae	Betaherpesvirinae	betaherpesvirus 7
Other headache syndromes	neurological	339	HIV	env	Yes	Unknown	replicated	0.02820308625710085	1.32337697338217e-08	1.367	1.244	[1.096-1.706]	[1.158-1.337]	649	8225	20858	72954	29893-5	HIV 1 Ab [Presence] in Serum or Plasma by Immunoassay	glm	sex, age, tdi_quant, same_sex	sex, age	All	All	0	dis_status ~ 0.116[5.1e-08] + (1.367 * mod_ant[0.006]) + (0.683 * male[6.8e-06]) + (0.865 * age[0.004]) + (1.223 * tdi_quant1[0.101]) + (1.509 * tdi_quant2[0.004]) + (1.554 * same_sex1[0.029]) + (1.385 * same_sex2[0.009])	dis_status ~ 0.316[0.0e+00] + (1.244 * mod_ant[2.6e-09]) + (0.525 * male[2.0e-288]) + (0.952 * sex2[0.942]) + (1.024 * age[8.7e-06])	1.58	1.53	0.37	0.4	1.62	1.59	69254	3700	19802	1056	66.56	67.59	44.32	44.53	0.00564061725142017	2.55025770912189e-09	sex, age, ethnic, tdi_quant, same_sex	sex1 : 6.82e-06, age : 4.05e-03, tdi_quant1 : 1.01e-01, tdi_quant2 : 4.46e-03, same_sex1 : 2.94e-02, same_sex2 : 9.23e-03	sex1: 0.683 [0.578-0.806], age: 0.865 [0.783-0.955], tdi_quant1: 1.223 [0.962-1.554], tdi_quant2: 1.509 [1.136-2.003], same_sex1: 1.554 [1.045-2.311], same_sex2: 1.385 [1.084-1.771]	sex1 : 2.03e-288, sex2 : 9.42e-01, age : 8.65e-06	sex1: 0.525 [0.507-0.544], sex2: 0.952 [0.258-3.519], age: 1.024 [1.014-1.035]		0 5017-9 [HIV 1 RNA [Presence] in Blood by NAA with probe detection, glm]: nCase: 929 | nCon: 2953, corr p-val: 1.63e-07, uncorr p-val: 3.56e-08, OR: 3.258 | model: dis_status ~ 0.223[1.6e-49] + (3.258 * mod_ant[3.6e-08]) + (0.727 * male[3.8e-05]) + (2.4e-06 * sex2[0.960]) + (1.115 * age[3.2e-08]), glm_warn [False]: nan log10 trans: False | Notes: nan 1 25835-0 [HIV 1 RNA [Presence] in Serum or Plasma by NAA with probe detection, glm]: nCase: 3905 | nCon: 13794, corr p-val: 1.02e-05, uncorr p-val: 2.45e-06, OR: 1.249 | model: dis_status ~ 0.208[1.4e-177] + (1.249 * mod_ant[2.4e-06]) + (0.746 * male[5.1e-15]) + (0.323 * sex2[0.284]) + (1.100 * age[6.6e-18]), glm_warn [False]: nan log10 trans: False | Notes: nan 2 18396-2 [HIV 1 p24 Ag [Presence] in Serum or Plasma by Immunoassay, glm]: nCase: 18181 | nCon: 74183, corr p-val: 0.022, uncorr p-val: 8.26e-03, OR: 1.486 | model: dis_status ~ 0.265[0.0e+00] + (1.486 * mod_ant[0.008]) + (0.500 * male[2.3e-296]) + (0.484 * sex2[0.497]) + (1.037 * age[5.6e-11]), glm_warn [False]: nan log10 trans: False | Notes: nan 3 24012-7 [HIV 1 Ag [Presence] in Serum, glm]: nCase: 7569 | nCon: 26405, corr p-val: 0.027, uncorr p-val: 0.01, OR: 2.079 | model: dis_status ~ 0.344[6.8e-128] + (2.079 * mod_ant[0.010]) + (0.311 * male[0.0e+00]) + (3.5e+04 * sex2[0.885]) + (1.057 * age[6.3e-08]), glm_warn [False]: nan log10 trans: False | Notes: nan 4 9662-8 [HIV 1 gp41 Ab [Presence] in Serum by Immunoblot, glm]: nCase: 122 | nCon: 461, corr p-val: 0.028, uncorr p-val: 0.011, OR: 1.714 | model: dis_status ~ 0.271[3.5e-04] + (1.714 * mod_ant[0.011]) + (0.656 * male[0.047]) + (0.992 * age[0.895]), glm_warn [False]: nan log10 trans: False | Notes: nan 5 9821-0 [HIV 1 p24 Ag [Presence] in Serum, glm]: nCase: 1165 | nCon: 4191, corr p-val: 0.042, uncorr p-val: 0.017, OR: 2.664 | model: dis_status ~ 0.257[2.5e-66] + (2.664 * mod_ant[0.017]) + (0.487 * male[1.4e-23]) + (1.1e-05 * sex2[0.960]) + (1.099 * age[5.6e-07]), glm_warn [False]: nan log10 trans: False | Notes: nan 6 44871-2 [HIV 1 proviral DNA [Presence] in Blood by NAA with probe detection, glm]: nCase: 207 | nCon: 1145, corr p-val: 0.132, uncorr p-val: 0.063, OR: 1.664 | model: dis_status ~ 0.093[3.4e-56] + (1.664 * mod_ant[0.063]) + (0.521 * male[6.1e-05]) + (8.2e-06 * sex2[0.983]) + (1.360 * age[4.5e-20]), glm_warn [False]: nan log10 trans: False | Notes: nan 7 48023-6 [HIV 1 proviral DNA [Presence] in Serum or Plasma by NAA with probe detection, glm]: nCase: 131 | nCon: 667, corr p-val: 0.331, uncorr p-val: 0.197, OR: 1.495 | model: dis_status ~ 0.068[2.0e-40] + (1.495 * mod_ant[0.197]) + (0.506 * male[0.004]) + (3.974 * sex2[0.333]) + (1.683 * age[3.6e-25]), glm_warn [False]: nan log10 trans: False | Notes: nan 8 9664-4 [HIV 1 p24 Ab [Presence] in Serum by Immunoblot, glm]: nCase: 1396 | nCon: 5584, corr p-val: 0.596, uncorr p-val: 0.426, OR: 1.057 | model: dis_status ~ 0.242[4.1e-116] + (1.057 * mod_ant[0.426]) + (0.576 * male[1.4e-18]) + (2.713 * sex2[0.009]) + (1.132 * age[2.4e-07]), glm_warn [False]: nan log10 trans: False | Notes: nan 9 49905-3 [HIV 1 Ab [Presence] in Specimen by Rapid immunoassay, firth]: nCase: 31 | nCon: 286, corr p-val: 0.935, uncorr p-val: 0.827, OR: 1.427 | model: dis_status ~ 0.060[3.9e-04] + (1.427 * mod_ant[0.827]) + (0.188 * male[0.014]) + (0.574 * sex2[0.693]) + (1.185 * age[0.289]), glm_warn [False]: nan log10 trans: False | Notes: n=317 | DoF=4 | n iters: full : 7.00e+00, null : 4.00e+00 | Conv at last: LL change : 1.19e-11, max abs score : 1.96e-06, beta change : 3.33e-06 | Log Likes: full : -9.52e+01, null : -9.85e+01 | Method: Penalized ML | control: maxit : 2500, maxhs : 0, maxstep : 5, lconv : 1e-05, gconv : 1e-05, xconv : 1e-05, collapse : TRUE, fit : NR, call : logistf.control(maxit = n_iter) | mod control: tau : 0.5, terms.fit : NULL, call : logistf.mod.control() 10 9661-0 [HIV 1 gp120 Ab [Presence] in Serum by Immunoblot, glm]: nCase: 255 | nCon: 909, corr p-val: 0.935, uncorr p-val: 0.833, OR: 1.032 | model: dis_status ~ 0.336[5.8e-13] + (1.032 * mod_ant[0.833]) + (0.674 * male[0.007]) + (1.006 * age[0.856]), glm_warn [False]: nan log10 trans: False | Notes: nan 11 5222-5 [HIV 1 Ag [Presence] in Serum or Plasma by Immunoassay, firth]: nCase: 59 | nCon: 376, corr p-val: 0.943, uncorr p-val: 0.855, OR: 1.365 | model: dis_status ~ 0.080[1.0e-12] + (1.365 * mod_ant[0.855]) + (2.239 * male[0.012]) + (1.098 * age[0.271]), glm_warn [False]: nan log10 trans: False | Notes: n=435 | DoF=3 | n iters: full : 5.00e+00, null : 4.00e+00 | Conv at last: LL change : 3.41e-13, max abs score : 5.08e-08, beta change : 1.57e-07 | Log Likes: full : -1.62e+02, null : -1.68e+02 | Method: Penalized ML | control: maxit : 2500, maxhs : 0, maxstep : 5, lconv : 1e-05, gconv : 1e-05, xconv : 1e-05, collapse : TRUE, fit : NR, call : logistf.control(maxit = n_iter) | mod control: tau : 0.5, terms.fit : NULL, call : logistf.mod.control() dtype: object	34122 12856-1 [HIV 1 p65 Ab [Presence] in Serum by Immunoblot, glm]: nCase: 247 | nCon: 903, corr p-val: 0.057, uncorr p-val: 0.024, OR: 0.702 | model: dis_status ~ 0.369[2.8e-11] + (0.702 * mod_ant[0.024]) + (0.690 * male[0.012]) + (1.007 * age[0.828]), glm_warn [False]: nan log10 trans: False | Notes: nan 34123 12859-5 [HIV 1 p18 Ab [Presence] in Serum by Immunoblot, glm]: nCase: 835 | nCon: 3321, corr p-val: 0.947, uncorr p-val: 0.902, OR: 0.988 | model: dis_status ~ 0.383[2.3e-14] + (0.988 * mod_ant[0.902]) + (0.559 * male[7.2e-13]) + (3.0e-05 * sex2[0.958]) + (0.969 * age[0.139]), glm_warn [False]: nan log10 trans: False | Notes: nan 34124 14092-1 [HIV 1 Ab [Presence] in Serum by Immunofluorescence, firth]: nCase: 114 | nCon: 206, corr p-val: 0.053, uncorr p-val: 0.022, OR: 0.333 | model: dis_status ~ 1.128[0.772] + (0.333 * mod_ant[0.022]) + (0.531 * male[0.009]) + (0.933 * age[0.393]), glm_warn [False]: nan log10 trans: False | Notes: n=320 | DoF=3 | n iters: full : 4.00e+00, null : 3.00e+00 | Conv at last: LL change : 4.83e-11, max abs score : 4.92e-07, beta change : 4.74e-06 | Log Likes: full : -1.94e+02, null : -2.01e+02 | Method: Penalized ML | control: maxit : 2500, maxhs : 0, maxstep : 5, lconv : 1e-05, gconv : 1e-05, xconv : 1e-05, collapse : TRUE, fit : NR, call : logistf.control(maxit = n_iter) | mod control: tau : 0.5, terms.fit : NULL, call : logistf.mod.control() 34133 5221-7 [HIV 1 Ab [Presence] in Serum or Plasma by Immunoblot, glm]: nCase: 1482 | nCon: 4785, corr p-val: 5.75e-04, uncorr p-val: 1.68e-04, OR: 0.786 | model: dis_status ~ 0.413[2.1e-15] + (0.786 * mod_ant[1.7e-04]) + (0.525 * male[6.2e-24]) + (2.5e-05 * sex2[0.957]) + (1.050 * age[0.019]), glm_warn [False]: nan log10 trans: False | Notes: nan 34135 68961-2 [HIV 1 Ab [Presence] in Serum, Plasma or Blood by Rapid immunoassay, glm]: nCase: 9640 | nCon: 25432, corr p-val: 1.87e-18, uncorr p-val: 2.34e-19, OR: 0.627 | model: dis_status ~ 0.483[4.0e-83] + (0.627 * mod_ant[2.3e-19]) + (0.596 * male[1.6e-78]) + (3.0e-06 * sex2[0.886]) + (0.992 * age[0.331]), glm_warn [False]: nan log10 trans: False | Notes: nan 34136 7917-8 [HIV 1 Ab [Presence] in Serum, glm]: nCase: 7651 | nCon: 17978, corr p-val: 0.534, uncorr p-val: 0.359, OR: 0.834 | model: dis_status ~ 0.122[0.0e+00] + (0.834 * mod_ant[0.359]) + (0.577 * male[5.0e-58]) + (8.1e-06 * sex2[0.869]) + (1.310 * age[1.6e-187]), glm_warn [False]: nan log10 trans: False | Notes: nan 34137 9660-2 [HIV 1 gp160 Ab [Presence] in Serum by Immunoblot, glm]: nCase: 252 | nCon: 913, corr p-val: 0.324, uncorr p-val: 0.189, OR: 0.824 | model: dis_status ~ 0.355[2.1e-11] + (0.824 * mod_ant[0.189]) + (0.689 * male[0.010]) + (1.009 * age[0.781]), glm_warn [False]: nan log10 trans: False | Notes: nan 34141 9666-9 [HIV 1 p31 Ab [Presence] in Serum by Immunoblot, glm]: nCase: 255 | nCon: 900, corr p-val: 0.868, uncorr p-val: 0.742, OR: 0.953 | model: dis_status ~ 0.346[3.6e-12] + (0.953 * mod_ant[0.742]) + (0.675 * male[0.007]) + (1.009 * age[0.775]), glm_warn [False]: nan log10 trans: False | Notes: nan 34142 9668-5 [HIV 1 p55 Ab [Presence] in Serum by Immunoblot, glm]: nCase: 254 | nCon: 902, corr p-val: 0.122, uncorr p-val: 0.057, OR: 0.746 | model: dis_status ~ 0.348[1.5e-12] + (0.746 * mod_ant[0.057]) + (0.728 * male[0.030]) + (1.020 * age[0.537]), glm_warn [False]: nan log10 trans: False | Notes: nan dtype: object	False		False		False		False		virus	Retroviridae		Lentivirus
Other headache syndromes	neurological	339	HPV-16	L1	No	Unknown	did_not	0.08213542829251924	0.0798519745279238	1.208	1.146	[1.016-1.438]	[1.009-1.301]	649	8225	5616	46415	59263-4	Human papilloma virus 16 DNA [Presence] in Cervix by Probe with signal amplification	glm	age, tdi_quant, same_sex	age	All	All	0	dis_status ~ 0.116[4.0e-08] + (1.208 * mod_ant[0.033]) + (0.869 * age[0.005]) + (1.217 * tdi_quant1[0.108]) + (1.495 * tdi_quant2[0.005]) + (1.463 * same_sex1[0.059]) + (1.418 * same_sex2[0.005])	dis_status ~ 0.122[9.8e-300] + (1.146 * mod_ant[0.036]) + (0.996 * age[0.732])	1.61	1.56	0.49	0.47	1.63	1.6	44339	2076	5330	286	66.56	67.59	47.09	47.16	0.0328541713170077	0.0357670302572992	age, ethnic, tdi_quant, tobac, same_sex	age : 5.25e-03, tdi_quant1 : 1.08e-01, tdi_quant2 : 5.32e-03, same_sex1 : 5.90e-02, same_sex2 : 5.15e-03	age: 0.869 [0.787-0.959], tdi_quant1: 1.217 [0.958-1.546], tdi_quant2: 1.495 [1.127-1.985], same_sex1: 1.463 [0.986-2.171], same_sex2: 1.418 [1.11-1.812]	age : 7.32e-01	age: 0.996 [0.974-1.019]		0 70061-7 [Human papilloma virus 16 and 18 DNA [Presence] in Specimen by NAA with probe detection, glm]: nCase: 4553 | nCon: 32595, corr p-val: 0.331, uncorr p-val: 0.205, OR: 1.063 | model: dis_status ~ 0.152[4.3e-161] + (1.063 * mod_ant[0.205]) + (0.981 * age[0.180]), glm_warn [False]: nan log10 trans: False | Notes: nan 1 17399-7 [Human papilloma virus 16 Ag [Presence] in Specimen, glm]: nCase: 7002 | nCon: 27215, corr p-val: 0.368, uncorr p-val: 0.238, OR: 1.131 | model: dis_status ~ 0.305[2.0e-112] + (1.131 * mod_ant[0.238]) + (0.964 * age[7.0e-04]), glm_warn [False]: nan log10 trans: False | Notes: nan 2 21440-3 [Human papilloma virus 16+18+31+33+35+45+51+52+56 DNA [Presence] in Cervix by Probe, glm]: nCase: 496 | nCon: 865, corr p-val: 0.704, uncorr p-val: 0.552, OR: 1.073 | model: dis_status ~ 0.480[0.002] + (1.073 * mod_ant[0.552]) + (1.035 * age[0.492]), glm_warn [False]: nan log10 trans: False | Notes: nan 3 82675-0 [Human papilloma virus 16+18+31+33+35+39+45+51+52+56+58+59+66+68 DNA [Presence] in Cervix by NAA with probe detection, glm]: nCase: 5319 | nCon: 15631, corr p-val: 0.78, uncorr p-val: 0.626, OR: 1.025 | model: dis_status ~ 0.529[9.7e-22] + (1.025 * mod_ant[0.626]) + (0.907 * age[4.4e-12]), glm_warn [False]: nan log10 trans: False | Notes: nan 4 59420-0 [Human papilloma virus 16+18+31+33+35+39+45+51+52+56+58+59+66+68 DNA [Presence] in Cervix by Probe with signal amplification, glm]: nCase: 44028 | nCon: 155493, corr p-val: 0.984, uncorr p-val: 0.963, OR: 1.001 | model: dis_status ~ 0.208[0.0e+00] + (1.001 * mod_ant[0.963]) + (1.066 * age[1.6e-46]), glm_warn [False]: nan log10 trans: False | Notes: nan dtype: object	34146 30167-1 [Human papilloma virus 16+18+31+33+35+39+45+51+52+56+58+59+68 DNA [Presence] in Cervix by Probe with signal amplification, glm]: nCase: 106259 | nCon: 415363, corr p-val: 6.32e-03, uncorr p-val: 2.14e-03, OR: 0.967 | model: dis_status ~ 0.286[0.0e+00] + (0.967 * mod_ant[0.002]) + (0.978 * age[9.3e-16]), glm_warn [False]: nan log10 trans: False | Notes: nan 34147 49896-4 [Human papilloma virus 16+18+31+33+35+39+45+51+52+56+58+59+68 DNA [Presence] in Specimen by NAA with probe detection, glm]: nCase: 35698 | nCon: 109170, corr p-val: 0.573, uncorr p-val: 0.4, OR: 0.982 | model: dis_status ~ 0.627[5.8e-73] + (0.982 * mod_ant[0.400]) + (0.883 * age[4.3e-150]), glm_warn [False]: nan log10 trans: False | Notes: nan 34150 61372-9 [Human papilloma virus 16 DNA [Presence] in Specimen by NAA with probe detection, glm]: nCase: 72541 | nCon: 183393, corr p-val: 2.29e-05, uncorr p-val: 5.85e-06, OR: 0.856 | model: dis_status ~ 0.470[0.0e+00] + (0.856 * mod_ant[5.9e-06]) + (0.966 * age[2.6e-23]), glm_warn [False]: nan log10 trans: False | Notes: nan 34152 75664-3 [Human papilloma virus 16 DNA [Presence] in Anorectal specimen by Probe and signal amplification method, glm]: nCase: 56 | nCon: 222, corr p-val: 0.266, uncorr p-val: 0.141, OR: 0.544 | model: dis_status ~ 0.260[0.020] + (0.544 * mod_ant[0.141]) + (1.017 * age[0.879]), glm_warn [False]: nan log10 trans: False | Notes: nan 34153 77399-4 [Human papilloma virus 16 DNA [Presence] in Cervix by NAA with probe detection, glm]: nCase: 5278 | nCon: 16794, corr p-val: 0.884, uncorr p-val: 0.76, OR: 0.967 | model: dis_status ~ 0.410[9.0e-43] + (0.967 * mod_ant[0.760]) + (0.943 * age[3.0e-05]), glm_warn [False]: nan log10 trans: False | Notes: nan 34154 82456-5 [Human papilloma virus 16 E6+E7 mRNA [Presence] in Cervix by NAA with probe detection, glm]: nCase: 174 | nCon: 1047, corr p-val: 0.132, uncorr p-val: 0.064, OR: 0.558 | model: dis_status ~ 0.211[2.6e-07] + (0.558 * mod_ant[0.064]) + (0.958 * age[0.526]), glm_warn [False]: nan log10 trans: False | Notes: nan dtype: object	False		False		False		False		virus	Papillomaviridae		Alphapapillomavirus 9
Other headache syndromes	neurological	339	HPV-18	L1	No	Unknown	did_not_attempt	0.3445944282260565		1.105		[0.922-1.325]		649	8225						ethnic, tdi_quant		All			dis_status ~ 0.053[3.4e-60] + (1.105 * mod_ant[0.281]) + (1.558 * ethnic1[0.042]) + (1.315 * ethnic2[0.346]) + (1.568 * ethnic3[0.071]) + (1.237 * tdi_quant1[0.082]) + (1.536 * tdi_quant2[0.003])		1.56	1.53	0.44	0.45	1.59	1.58					66.56	67.59			0.280619871720062		ethnic, tdi_quant	ethnic1 : 4.15e-02, ethnic2 : 3.46e-01, ethnic3 : 7.12e-02, tdi_quant1 : 8.20e-02, tdi_quant2 : 3.08e-03	ethnic1: 1.558 [1.017-2.387], ethnic2: 1.315 [0.744-2.325], ethnic3: 1.568 [0.962-2.554], tdi_quant1: 1.237 [0.973-1.571], tdi_quant2: 1.536 [1.156-2.040]						False				False				virus	Papillomaviridae		Alphapapillomavirus 7
Other headache syndromes	neurological	339	H. pylori	VacA	Yes	Unknown	replicated	0.07920068558178686	3.093634257737271e-06	1.136	1.115	[1.014-1.272]	[1.068-1.164]	649	8225	34744	84808	17780-8	Helicobacter pylori Ag [Presence] in Stool by Immunoassay	glm	sex, age, tdi_quant, tobac, alc, same_sex	sex, age	All	All	0	dis_status ~ 0.188[4.3e-05] + (1.136 * mod_ant[0.028]) + (0.679 * male[5.7e-06]) + (0.859 * age[0.003]) + (1.200 * tdi_quant1[0.137]) + (1.374 * tdi_quant2[0.031]) + (1.109 * tobac1[0.264]) + (1.386 * tobac2[0.012]) + (1.805 * tobac3[0.227]) + (1.348 * alc1[0.233]) + (0.795 * alc2[0.211]) + (2.8e-06 * alc3[0.949]) + (1.520 * same_sex1[0.039]) + (1.389 * same_sex2[0.009])	dis_status ~ 0.378[0.0e+00] + (1.115 * mod_ant[7.3e-07]) + (0.516 * male[0.0e+00]) + (0.747 * sex2[0.452]) + (1.065 * age[2.3e-89])	1.6	1.53	0.76	0.69	1.51	1.45	77109	7699	31352	3392	66.56	67.59	49.52	46.77	0.0277202399536254	7.25070529157173e-07	sex, age, ethnic, tdi_quant, tobac, alc, same_sex	sex1 : 5.68e-06, age : 3.19e-03, tdi_quant1 : 1.37e-01, tdi_quant2 : 3.10e-02, tobac1 : 2.64e-01, tobac2 : 1.20e-02, tobac3 : 2.27e-01, alc1 : 2.33e-01, alc2 : 2.11e-01, alc3 : 9.49e-01, same_sex1 : 3.92e-02, same_sex2 : 9.49e-03	sex1: 0.679 [0.574-0.802], age: 0.859 [0.777-0.950], tdi_quant1: 1.200 [0.944-1.526], tdi_quant2: 1.374 [1.029-1.833], tobac1: 1.109 [0.925-1.330], tobac2: 1.386 [1.074-1.789], tobac3: 1.805 [0.693-4.704], alc1: 1.348 [0.825-2.203], alc2: 0.795 [0.555-1.139], alc3: 2.8e-06 [6.38e-176-1.23e+164], same_sex1: 1.520 [1.021-2.264], same_sex2: 1.389 [1.084-1.780]	sex1 : 0.00e+00, sex2 : 4.52e-01, age : 2.27e-89	sex1: 0.516 [0.502-0.530], sex2: 0.747 [0.35-1.597], age: 1.065 [1.058-1.071]		0 17859-0 [Helicobacter pylori IgG Ab [Presence] in Serum or Plasma by Immunoassay, glm]: nCase: 18482 | nCon: 21151, corr p-val: 0.67, uncorr p-val: 0.509, OR: 1.015 | model: dis_status ~ 1.543[2.1e-36] + (1.015 * mod_ant[0.509]) + (0.445 * male[4.9e-304]) + (6.8e-05 * sex2[0.895]) + (0.948 * age[2.9e-19]), glm_warn [False]: nan log10 trans: False | Notes: nan 1 46987-4 [Helicobacter pylori IgM Ab [Presence] in Serum by Immunoassay, glm]: nCase: 1570 | nCon: 2263, corr p-val: 0.993, uncorr p-val: 0.988, OR: 1.002 | model: dis_status ~ 1.216[0.084] + (1.002 * mod_ant[0.988]) + (0.483 * male[3.1e-24]) + (0.945 * age[0.003]), glm_warn [False]: nan log10 trans: False | Notes: nan 2 16125-7 [Helicobacter pylori IgA Ab [Presence] in Serum, glm]: nCase: 116 | nCon: 346, corr p-val: 0.996, uncorr p-val: 0.996, OR: 1.002 | model: dis_status ~ 0.480[0.008] + (1.002 * mod_ant[0.996]) + (0.872 * male[0.549]) + (0.935 * age[0.202]), glm_warn [False]: nan log10 trans: False | Notes: nan dtype: object	34078 16126-5 [Helicobacter pylori IgG Ab [Presence] in Serum, glm]: nCase: 1365 | nCon: 3329, corr p-val: 0.534, uncorr p-val: 0.359, OR: 0.911 | model: dis_status ~ 0.601[1.3e-08] + (0.911 * mod_ant[0.359]) + (0.453 * male[1.9e-28]) + (0.603 * sex2[0.662]) + (0.979 * age[0.200]), glm_warn [False]: nan log10 trans: False | Notes: nan 34081 22310-7 [Helicobacter pylori Ab [Presence] in Serum, glm]: nCase: 25190 | nCon: 23701, corr p-val: 5.05e-09, uncorr p-val: 9.21e-10, OR: 0.829 | model: dis_status ~ 1.464[4.0e-35] + (0.829 * mod_ant[9.2e-10]) + (0.475 * male[0.0e+00]) + (0.999 * age[0.784]), glm_warn [False]: nan log10 trans: False | Notes: nan 34082 31843-6 [Helicobacter pylori Ag [Presence] in Stool, glm]: nCase: 5985 | nCon: 17642, corr p-val: 2.69e-03, uncorr p-val: 8.41e-04, OR: 0.821 | model: dis_status ~ 0.489[1.0e-58] + (0.821 * mod_ant[8.4e-04]) + (0.550 * male[2.1e-71]) + (2.3e-05 * sex2[0.894]) + (0.970 * age[6.4e-05]), glm_warn [False]: nan log10 trans: False | Notes: nan 34084 80373-4 [Helicobacter pylori Ag [Presence] in Stool by Rapid immunoassay, glm]: nCase: 8145 | nCon: 16632, corr p-val: 0.317, uncorr p-val: 0.183, OR: 0.919 | model: dis_status ~ 0.486[1.6e-80] + (0.919 * mod_ant[0.183]) + (0.475 * male[5.5e-133]) + (4.3e-05 * sex2[0.905]) + (1.052 * age[3.1e-13]), glm_warn [False]: nan log10 trans: False | Notes: nan dtype: object	False		False		False		False		bacteria	Helicobacteraceae		H. pylori
Other headache syndromes	neurological	339	HSV-1	IgG	Yes	Unknown	replicated	0.03679619295933424	1.319871416281367e-09	1.132	1.158	[1.031-1.243]	[1.107-1.212]	649	8225	11031	30174	51916-5	Herpes simplex virus 1 IgG Ab [Presence] in Serum or Plasma by Immunoassay	glm	age, tdi_quant, alc	age	All	All	0	dis_status ~ 0.163[1.0e-05] + (1.132 * mod_ant[0.009]) + (0.856 * age[0.002]) + (1.220 * tdi_quant1[0.104]) + (1.473 * tdi_quant2[0.007]) + (1.314 * alc1[0.269]) + (0.739 * alc2[0.091]) + (4.0e-06 * alc3[0.951])	dis_status ~ 0.374[1.4e-201] + (1.158 * mod_ant[2.3e-10]) + (0.976 * age[3.3e-04])	3.09	2.99	0.87	0.9	3.56	3.48	12975	17199	4398	6633	66.56	67.59	45.09	45.52	0.00919904823983356	2.33727229966492e-10	age, ethnic, tdi_quant, tobac, alc	age : 1.87e-03, tdi_quant1 : 1.04e-01, tdi_quant2 : 7.45e-03, alc1 : 2.69e-01, alc2 : 9.12e-02, alc3 : 9.51e-01	age: 0.856 [0.776-0.944], tdi_quant1: 1.220 [0.96-1.550], tdi_quant2: 1.473 [1.109-1.956], alc1: 1.314 [0.81-2.133], alc2: 0.739 [0.52-1.050], alc3: 4.0e-06 [7.81e-178-2.03e+166]	age : 3.29e-04	age: 0.976 [0.963-0.989]		0 33291-6 [Herpes simplex virus 1 IgG Ab [Presence] in Serum by Immunoblot, glm]: nCase: 104 | nCon: 340, corr p-val: 0.138, uncorr p-val: 0.067, OR: 1.547 | model: dis_status ~ 0.196[5.6e-05] + (1.547 * mod_ant[0.067]) + (1.040 * age[0.645]), glm_warn [False]: nan log10 trans: False | Notes: nan 1 17850-9 [Herpes simplex virus 1 IgG Ab [Presence] in Serum, glm]: nCase: 4646 | nCon: 5362, corr p-val: 0.331, uncorr p-val: 0.2, OR: 1.054 | model: dis_status ~ 0.724[6.3e-07] + (1.054 * mod_ant[0.200]) + (1.037 * age[0.015]), glm_warn [False]: nan log10 trans: False | Notes: nan 2 40466-5 [Herpes simplex virus 1 IgM Ab [Presence] in Serum by Immunofluorescence, glm]: nCase: 2807 | nCon: 9714, corr p-val: 0.831, uncorr p-val: 0.683, OR: 1.046 | model: dis_status ~ 0.275[2.1e-109] + (1.046 * mod_ant[0.683]) + (1.011 * age[0.389]), glm_warn [False]: nan log10 trans: False | Notes: nan 3 93439-8 [Herpes simplex virus 1 DNA [Presence] in Blood by NAA with non-probe detection, firth]: nCase: 88 | nCon: 483, corr p-val: 0.944, uncorr p-val: 0.873, OR: 1.119 | model: dis_status ~ 0.117[0.0e+00] + (1.119 * mod_ant[0.873]) + (1.219 * age[1.1e-04]), glm_warn [False]: nan log10 trans: False | Notes: n=571 | DoF=2 | n iters: full : 4.00e+00, null : 4.00e+00 | Conv at last: LL change : 1.52e-10, max abs score : 4.37e-07, beta change : 2.84e-06 | Log Likes: full : -2.32e+02, null : -2.40e+02 | Method: Penalized ML | control: maxit : 2500, maxhs : 0, maxstep : 5, lconv : 1e-05, gconv : 1e-05, xconv : 1e-05, collapse : TRUE, fit : NR, call : logistf.control(maxit = n_iter) | mod control: tau : 0.5, terms.fit : NULL, call : logistf.mod.control() dtype: object	34168 14084-8 [Herpes simplex virus 1 [Presence] in Isolate by Immunofluorescence, glm]: nCase: 63 | nCon: 128, corr p-val: 0.277, uncorr p-val: 0.15, OR: 0.632 | model: dis_status ~ 0.251[0.006] + (0.632 * mod_ant[0.150]) + (1.240 * age[0.026]), glm_warn [False]: nan log10 trans: False | Notes: nan 34169 16130-7 [Herpes simplex virus 1 DNA [Presence] in Specimen by NAA with probe detection, glm]: nCase: 24471 | nCon: 75850, corr p-val: 1.12e-90, uncorr p-val: 3.50e-92, OR: 0.615 | model: dis_status ~ 0.257[0.0e+00] + (0.615 * mod_ant[3.5e-92]) + (1.067 * age[1.9e-73]), glm_warn [False]: nan log10 trans: False | Notes: nan 34170 16952-4 [Herpes simplex virus 1 DNA [Presence] in Cerebral spinal fluid by NAA with probe detection, glm]: nCase: 9768 | nCon: 11751, corr p-val: 3.67e-03, uncorr p-val: 1.18e-03, OR: 0.87 | model: dis_status ~ 0.620[1.4e-47] + (0.870 * mod_ant[0.001]) + (1.070 * age[1.2e-26]), glm_warn [False]: nan log10 trans: False | Notes: nan 34175 5846-1 [Herpes simplex virus 1 Ag [Presence] in Specimen by Immunofluorescence, glm]: nCase: 1574 | nCon: 2024, corr p-val: 0.534, uncorr p-val: 0.354, OR: 0.926 | model: dis_status ~ 0.583[4.0e-08] + (0.926 * mod_ant[0.354]) + (1.062 * age[4.9e-04]), glm_warn [False]: nan log10 trans: False | Notes: nan 34176 82190-0 [Herpes simplex virus 1 DNA [Presence] in Cerebral spinal fluid by NAA with non-probe detection, glm]: nCase: 7165 | nCon: 14208, corr p-val: 0.067, uncorr p-val: 0.029, OR: 0.548 | model: dis_status ~ 0.419[8.2e-198] + (0.548 * mod_ant[0.029]) + (1.044 * age[6.2e-14]), glm_warn [False]: nan log10 trans: False | Notes: nan dtype: object	False		False		False		False		virus	Herpesviridae	Alphaherpesvirinae	alphaherpesvirus 1
Other headache syndromes	neurological	339	HSV-2	IgG	Yes	Unknown	replicated	0.2923172773699969	9.267515787741256e-35	1.071	1.421	[0.967-1.186]	[1.345-1.501]	649	8225	7611	23196	43180-9	Herpes simplex virus 2 IgG Ab [Presence] in Serum or Plasma by Immunoassay	glm	age, tdi_quant, same_sex	age	All	All	0	dis_status ~ 0.145[1.6e-07] + (1.071 * mod_ant[0.190]) + (0.865 * age[0.004]) + (1.217 * tdi_quant1[0.108]) + (1.482 * tdi_quant2[0.007]) + (1.469 * same_sex1[0.056]) + (1.414 * same_sex2[0.006])	dis_status ~ 0.402[3.2e-134] + (1.421 * mod_ant[6.8e-36]) + (0.930 * age[2.9e-20])	1.64	1.59	0.79	0.77	1.51	1.51	16280	6916	4807	2804	66.56	67.59	43.17	44.93	0.190006230290498	6.757563595227999e-36	age, ethnic, tdi_quant, tobac, same_sex	age : 3.86e-03, tdi_quant1 : 1.08e-01, tdi_quant2 : 6.69e-03, same_sex1 : 5.62e-02, same_sex2 : 5.53e-03	age: 0.865 [0.783-0.954], tdi_quant1: 1.217 [0.958-1.547], tdi_quant2: 1.482 [1.115-1.969], same_sex1: 1.469 [0.99-2.181], same_sex2: 1.414 [1.107-1.806]	age : 2.85e-20	age: 0.930 [0.915-0.944]		0 16960-7 [Herpes simplex virus 2 DNA [Presence] in Cerebral spinal fluid by NAA with probe detection, glm]: nCase: 9782 | nCon: 11888, corr p-val: 3.55e-11, uncorr p-val: 5.72e-12, OR: 1.439 | model: dis_status ~ 0.604[1.6e-54] + (1.439 * mod_ant[5.7e-12]) + (1.063 * age[1.6e-22]), glm_warn [False]: nan log10 trans: False | Notes: nan 1 16131-5 [Herpes simplex virus 2 DNA [Presence] in Specimen by NAA with probe detection, glm]: nCase: 28539 | nCon: 86053, corr p-val: 5.98e-08, uncorr p-val: 1.21e-08, OR: 1.121 | model: dis_status ~ 0.245[0.0e+00] + (1.121 * mod_ant[1.2e-08]) + (1.067 * age[4.6e-82]), glm_warn [False]: nan log10 trans: False | Notes: nan 2 82191-8 [Herpes simplex virus 2 DNA [Presence] in Cerebral spinal fluid by NAA with non-probe detection, glm]: nCase: 7261 | nCon: 14300, corr p-val: 2.06e-05, uncorr p-val: 5.16e-06, OR: 2.243 | model: dis_status ~ 0.421[2.4e-197] + (2.243 * mod_ant[5.2e-06]) + (1.043 * age[1.5e-13]), glm_warn [False]: nan log10 trans: False | Notes: nan 3 5849-5 [Herpes simplex virus 2 Ag [Presence] in Specimen by Immunofluorescence, glm]: nCase: 1592 | nCon: 2084, corr p-val: 4.42e-03, uncorr p-val: 1.47e-03, OR: 1.357 | model: dis_status ~ 0.502[1.7e-13] + (1.357 * mod_ant[0.001]) + (1.078 * age[9.8e-06]), glm_warn [False]: nan log10 trans: False | Notes: nan 4 17851-7 [Herpes simplex virus 2 IgG Ab [Presence] in Serum, glm]: nCase: 4632 | nCon: 5256, corr p-val: 0.017, uncorr p-val: 6.08e-03, OR: 1.153 | model: dis_status ~ 0.740[4.6e-06] + (1.153 * mod_ant[0.006]) + (1.035 * age[0.020]), glm_warn [False]: nan log10 trans: False | Notes: nan 5 14085-5 [Herpes simplex virus 2 [Presence] in Isolate by Immunofluorescence, glm]: nCase: 63 | nCon: 130, corr p-val: 0.164, uncorr p-val: 0.083, OR: 1.733 | model: dis_status ~ 0.162[7.6e-05] + (1.733 * mod_ant[0.083]) + (1.218 * age[0.038]), glm_warn [False]: nan log10 trans: False | Notes: nan 6 45210-2 [Herpes simplex virus 2 IgM Ab [Presence] in Serum by Immunofluorescence, glm]: nCase: 2697 | nCon: 9346, corr p-val: 0.283, uncorr p-val: 0.159, OR: 1.175 | model: dis_status ~ 0.273[2.7e-107] + (1.175 * mod_ant[0.159]) + (1.012 * age[0.354]), glm_warn [False]: nan log10 trans: False | Notes: nan 7 16955-7 [Herpes simplex virus 2 IgG Ab [Presence] in Serum by Immunoblot, glm]: nCase: 133 | nCon: 388, corr p-val: 0.701, uncorr p-val: 0.544, OR: 1.141 | model: dis_status ~ 0.179[4.3e-07] + (1.141 * mod_ant[0.544]) + (1.147 * age[0.064]), glm_warn [False]: nan log10 trans: False | Notes: nan 8 93438-0 [Herpes simplex virus 2 DNA [Presence] in Blood by NAA with non-probe detection, firth]: nCase: 88 | nCon: 483, corr p-val: 0.726, uncorr p-val: 0.574, OR: 2.746 | model: dis_status ~ 0.117[0.0e+00] + (2.746 * mod_ant[0.574]) + (1.219 * age[1.0e-04]), glm_warn [False]: nan log10 trans: False | Notes: n=571 | DoF=2 | n iters: full : 4.00e+00, null : 4.00e+00 | Conv at last: LL change : 9.25e-11, max abs score : 1.96e-07, beta change : 2.31e-06 | Log Likes: full : -2.34e+02, null : -2.41e+02 | Method: Penalized ML | control: maxit : 2500, maxhs : 0, maxstep : 5, lconv : 1e-05, gconv : 1e-05, xconv : 1e-05, collapse : TRUE, fit : NR, call : logistf.control(maxit = n_iter) | mod control: tau : 0.5, terms.fit : NULL, call : logistf.mod.control() dtype: object		False		False		False		False		virus	Herpesviridae	Alphaherpesvirinae	alphaherpesvirus 2
Other headache syndromes	neurological	339	HTLV-1	env	No	Unknown	could_not	0.09679318327196362		1.198		[0.997-1.439]		649	8225						sex, age, ethnic, tdi_quant, tobac		All			dis_status ~ 0.127[5.3e-08] + (1.198 * mod_ant[0.053]) + (0.671 * male[2.8e-06]) + (0.880 * age[0.012]) + (1.579 * ethnic1[0.038]) + (1.278 * ethnic2[0.404]) + (1.477 * ethnic3[0.122]) + (1.216 * tdi_quant1[0.111]) + (1.444 * tdi_quant2[0.013]) + (1.107 * tobac1[0.269]) + (1.409 * tobac2[0.008]) + (1.366 * tobac3[0.518])		1.38	1.35	0.44	0.46	1.45	1.43					66.56	67.59			0.05323625079958		sex, age, ethnic, tdi_quant, tobac	sex1 : 2.75e-06, age : 1.22e-02, ethnic1 : 3.79e-02, ethnic2 : 4.04e-01, ethnic3 : 1.22e-01, tdi_quant1 : 1.11e-01, tdi_quant2 : 1.26e-02, tobac1 : 2.69e-01, tobac2 : 8.16e-03, tobac3 : 5.18e-01	sex1: 0.671 [0.568-0.793], age: 0.880 [0.796-0.972], ethnic1: 1.579 [1.026-2.429], ethnic2: 1.278 [0.719-2.273], ethnic3: 1.477 [0.901-2.420], tdi_quant1: 1.216 [0.956-1.546], tdi_quant2: 1.444 [1.082-1.927], tobac1: 1.107 [0.924-1.326], tobac2: 1.409 [1.093-1.817], tobac3: 1.366 [0.531-3.519]						False				False				virus	Retroviridae	Orthoretrovirinae	T-lymphotropic virus 1
Other headache syndromes	neurological	339	JCV	VP1	No	Unknown	did_not_attempt	0.613981050623708		1.035		[0.905-1.184]		649	8225						sex, ethnic		All			dis_status ~ 0.081[6.8e-45] + (1.035 * mod_ant[0.614]) + (0.687 * male[9.2e-06]) + (1.689 * ethnic1[0.016]) + (1.514 * ethnic2[0.147]) + (1.697 * ethnic3[0.033])		2.54	2.53	0.6	0.6	2.53	2.5					66.56	67.59			0.613981050623708		sex, ethnic	sex1 : 9.22e-06, ethnic1 : 1.60e-02, ethnic2 : 1.47e-01, ethnic3 : 3.29e-02	sex1: 0.687 [0.582-0.811], ethnic1: 1.689 [1.103-2.588], ethnic2: 1.514 [0.864-2.652], ethnic3: 1.697 [1.044-2.759]						False				False				virus	Polyomaviridae		polyomavirus 2
Other headache syndromes	neurological	339	KSHV	K8_1	No	Unknown	did_not	0.02820308625710085	0.652911064071062	1.4	0.681	[1.109-1.769]	[0.198-1.984]	649	8225	128	200	32364-2	Herpes virus 8 DNA [Presence] in Serum or Plasma by NAA with probe detection	firth	sex, age, tdi_quant, tobac, alc	sex, age	All	All	0	dis_status ~ 0.137[8.0e-06] + (1.400 * mod_ant[0.005]) + (0.687 * male[1.0e-05]) + (0.861 * age[0.003]) + (1.215 * tdi_quant1[0.112]) + (1.432 * tdi_quant2[0.014]) + (1.101 * tobac1[0.298]) + (1.384 * tobac2[0.012]) + (1.892 * tobac3[0.192]) + (1.291 * alc1[0.306]) + (0.754 * alc2[0.120]) + (3.0e-06 * alc3[0.949])	dis_status ~ 0.664[0.322] + (0.681 * mod_ant[0.493]) + (0.646 * male[0.062]) + (1.049 * age[0.498])	1.76	1.72	0.37	0.37	1.78	1.76	189	11	124	4	66.56	67.59	54.46	53.34	0.00472259240052946	0.493083876512	sex, age, ethnic, tdi_quant, tobac, alc	sex1 : 1.02e-05, age : 3.19e-03, tdi_quant1 : 1.12e-01, tdi_quant2 : 1.41e-02, tobac1 : 2.98e-01, tobac2 : 1.22e-02, tobac3 : 1.92e-01, alc1 : 3.06e-01, alc2 : 1.20e-01, alc3 : 9.49e-01	sex1: 0.687 [0.581-0.812], age: 0.861 [0.78-0.951], tdi_quant1: 1.215 [0.955-1.544], tdi_quant2: 1.432 [1.075-1.907], tobac1: 1.101 [0.919-1.320], tobac2: 1.384 [1.073-1.785], tobac3: 1.892 [0.726-4.931], alc1: 1.291 [0.792-2.107], alc2: 0.754 [0.528-1.076], alc3: 3.0e-06 [4.69e-176-1.95e+164]	sex1 : 6.24e-02, age : 4.98e-01	sex1: 0.646 [0.407-1.023], age: 1.049 [0.913-1.207]	n=328 | DoF=3 | n iters: full : 3.00e+00, null : 2.00e+00 | Conv at last: LL change : 3.13e-11, max abs score : 4.90e-08, beta change : 3.84e-06 | Log Likes: full : -2.10e+02, null : -2.12e+02 | Method: Penalized ML | control: maxit : 2500, maxhs : 0, maxstep : 5, lconv : 1e-05, gconv : 1e-05, xconv : 1e-05, collapse : TRUE, fit : NR, call : logistf.control(maxit = n_iter) | mod control: tau : 0.5, terms.fit : NULL, call : logistf.mod.control()		0 32364-2 [Herpes virus 8 DNA [Presence] in Serum or Plasma by NAA with probe detection, firth]: nCase: 128 | nCon: 200, corr p-val: 0.653, uncorr p-val: 0.493, OR: 0.681 | model: dis_status ~ 0.664[0.322] + (0.681 * mod_ant[0.493]) + (0.646 * male[0.062]) + (1.049 * age[0.498]), glm_warn [False]: nan log10 trans: False | Notes: n=328 | DoF=3 | n iters: full : 3.00e+00, null : 2.00e+00 | Conv at last: LL change : 3.13e-11, max abs score : 4.90e-08, beta change : 3.84e-06 | Log Likes: full : -2.10e+02, null : -2.12e+02 | Method: Penalized ML | control: maxit : 2500, maxhs : 0, maxstep : 5, lconv : 1e-05, gconv : 1e-05, xconv : 1e-05, collapse : TRUE, fit : NR, call : logistf.control(maxit = n_iter) | mod control: tau : 0.5, terms.fit : NULL, call : logistf.mod.control() dtype: object	False		False		False		False		virus	Herpesviridae		gammaherpesvirus 8
Other headache syndromes	neurological	339	MCV	VP1	No	Unknown	did_not_attempt	0.3445944282260565		0.949		[0.862-1.045]		649	8225						sex, ethnic		All			dis_status ~ 0.103[8.0e-54] + (0.949 * mod_ant[0.289]) + (0.692 * male[1.2e-05]) + (1.706 * ethnic1[0.014]) + (1.552 * ethnic2[0.126]) + (1.711 * ethnic3[0.030])		2.82	2.85	0.83	0.82	2.91	3.02					66.56	67.59			0.288818124011917		sex, ethnic	sex1 : 1.25e-05, ethnic1 : 1.38e-02, ethnic2 : 1.26e-01, ethnic3 : 3.02e-02	sex1: 0.692 [0.586-0.816], ethnic1: 1.706 [1.115-2.610], ethnic2: 1.552 [0.884-2.722], ethnic3: 1.711 [1.053-2.782]						False				False				virus	Polyomaviridae		polyomavirus 5
Other headache syndromes	neurological	339	T. gondii	p22	No	Unknown	did_not	0.071503746609893	0.04059197122297748	1.178	1.156	[1.024-1.353]	[1.027-1.301]	649	8225	4054	14388	40677-7	Toxoplasma gondii IgG Ab [Presence] in Serum by Immunoassay	glm	sex, age, ethnic, tdi_quant, tobac	sex, age, ethnic	All	All	0	dis_status ~ 0.131[4.4e-08] + (1.178 * mod_ant[0.021]) + (0.669 * male[2.2e-06]) + (0.877 * age[0.010]) + (1.578 * ethnic1[0.038]) + (1.249 * ethnic2[0.450]) + (1.466 * ethnic3[0.129]) + (1.209 * tdi_quant1[0.121]) + (1.434 * tdi_quant2[0.014]) + (1.107 * tobac1[0.270]) + (1.399 * tobac2[0.010]) + (1.392 * tobac3[0.492])	dis_status ~ 0.591[2.3e-23] + (1.156 * mod_ant[0.016]) + (0.637 * male[1.2e-34]) + (0.895 * age[2.5e-28]) + (0.690 * ethnic1[0.012]) + (1.167 * ethnic2[0.004]) + (1.018 * ethnic3[0.808]) + (0.972 * ethnic4[0.944]) + (0.997 * ethnic5[0.996]) + (0.662 * ethnic6[3.5e-07])	1.53	1.47	0.58	0.59	1.52	1.49	12958	1430	3643	411	66.56	67.59	45.88	50.03	0.0214511239829679	0.0164904883093346	sex, age, ethnic, tdi_quant, tobac	sex1 : 2.22e-06, age : 1.03e-02, ethnic1 : 3.79e-02, ethnic2 : 4.50e-01, ethnic3 : 1.29e-01, tdi_quant1 : 1.21e-01, tdi_quant2 : 1.43e-02, tobac1 : 2.70e-01, tobac2 : 9.72e-03, tobac3 : 4.92e-01	sex1: 0.669 [0.566-0.790], age: 0.877 [0.793-0.969], ethnic1: 1.578 [1.026-2.428], ethnic2: 1.249 [0.701-2.223], ethnic3: 1.466 [0.895-2.401], tdi_quant1: 1.209 [0.951-1.537], tdi_quant2: 1.434 [1.075-1.914], tobac1: 1.107 [0.924-1.326], tobac2: 1.399 [1.085-1.804], tobac3: 1.392 [0.542-3.578]	sex1 : 1.18e-34, age : 2.47e-28, ethnic1 : 1.20e-02, ethnic2 : 3.94e-03, ethnic3 : 8.08e-01, ethnic4 : 9.44e-01, ethnic5 : 9.96e-01, ethnic6 : 3.51e-07	sex1: 0.637 [0.593-0.684], age: 0.895 [0.878-0.913], ethnic1: 0.690 [0.516-0.922], ethnic2: 1.167 [1.051-1.297], ethnic3: 1.018 [0.88-1.179], ethnic4: 0.972 [0.44-2.145], ethnic5: 0.997 [0.274-3.631], ethnic6: 0.662 [0.565-0.776]		0 42626-2 [Toxoplasma gondii DNA [Presence] in Cerebral spinal fluid by NAA with probe detection, glm]: nCase: 1213 | nCon: 1554, corr p-val: 0.649, uncorr p-val: 0.486, OR: 1.486 | model: dis_status ~ 2.838[2.5e-13] + (1.486 * mod_ant[0.486]) + (0.598 * male[1.0e-10]) + (0.826 * age[3.9e-16]) + (1.266 * ethnic1[0.635]) + (0.932 * ethnic2[0.580]) + (1.638 * ethnic3[0.006]) + (1.573 * ethnic4[0.657]) + (8.0e-06 * ethnic5[0.950]) + (0.737 * ethnic6[0.070]), glm_warn [False]: nan log10 trans: False | Notes: nan dtype: object	34195 22580-5 [Toxoplasma gondii IgG Ab [Presence] in Serum, glm]: nCase: 2268 | nCon: 7665, corr p-val: 0.538, uncorr p-val: 0.37, OR: 0.932 | model: dis_status ~ 0.662[6.9e-06] + (0.932 * mod_ant[0.370]) + (0.568 * male[1.6e-30]) + (1.7e-04 * sex2[0.942]) + (0.943 * age[2.4e-04]) + (0.341 * ethnic1[7.6e-06]) + (0.718 * ethnic2[2.1e-06]) + (0.834 * ethnic3[0.003]) + (0.401 * ethnic4[5.5e-04]) + (0.368 * ethnic5[0.111]) + (0.410 * ethnic6[1.7e-17]), glm_warn [False]: nan log10 trans: False | Notes: nan 34196 25542-2 [Toxoplasma gondii IgM Ab [Presence] in Serum, firth]: nCase: 115 | nCon: 1730, corr p-val: 5.22e-09, uncorr p-val: 9.79e-10, OR: 0.031 | model: dis_status ~ 0.261[2.3e-04] + (0.031 * mod_ant[9.8e-10]) + (0.522 * male[0.003]) + (4.784 * sex2[0.413]) + (1.107 * age[0.089]) + (2.298 * ethnic1[0.488]) + (0.845 * ethnic2[0.784]) + (1.476 * ethnic3[0.629]) + (6.628 * ethnic4[0.205]) + (0.116 * ethnic6[0.0e+00]), glm_warn [False]: nan log10 trans: False | Notes: n=1845 | DoF=9 | n iters: full : 9.00e+00, null : 5.00e+00 | Conv at last: LL change : 9.09e-12, max abs score : 1.23e-07, beta change : 3.97e-06 | Log Likes: full : -2.79e+02, null : -4.25e+02 | Method: Penalized ML | control: maxit : 2500, maxhs : 0, maxstep : 5, lconv : 1e-05, gconv : 1e-05, xconv : 1e-05, collapse : TRUE, fit : NR, call : logistf.control(maxit = n_iter) | mod control: tau : 0.5, terms.fit : NULL, call : logistf.mod.control() 34197 29904-0 [Toxoplasma gondii DNA [Presence] in Specimen by NAA with probe detection, glm]: nCase: 1480 | nCon: 3177, corr p-val: 0.029, uncorr p-val: 0.011, OR: 0.511 | model: dis_status ~ 0.789[0.029] + (0.511 * mod_ant[0.011]) + (0.846 * male[0.009]) + (0.925 * age[2.4e-05]) + (0.663 * ethnic1[0.065]) + (0.946 * ethnic2[0.503]) + (1.212 * ethnic3[0.030]) + (0.525 * ethnic4[0.162]) + (1.340 * ethnic5[0.750]) + (0.522 * ethnic6[2.3e-05]), glm_warn [False]: nan log10 trans: False | Notes: nan 34198 30569-8 [Toxoplasma gondii IgM Ab [Presence] in Cerebral spinal fluid by Immunoassay, glm]: nCase: 89 | nCon: 931, corr p-val: 0.586, uncorr p-val: 0.412, OR: 0.738 | model: dis_status ~ 0.011[6.9e-28] + (0.738 * mod_ant[0.412]) + (0.825 * male[0.414]) + (14.817 * sex2[0.042]) + (4.338 * age[4.4e-14]) + (2.096 * ethnic1[0.173]) + (2.267 * ethnic2[0.008]) + (1.618 * ethnic3[0.145]) + (2.5e-05 * ethnic4[0.984]) + (0.889 * ethnic6[0.785]), glm_warn [False]: nan log10 trans: False | Notes: nan 34200 40678-5 [Toxoplasma gondii IgM Ab [Presence] in Serum or Plasma by Immunoassay, glm]: nCase: 7444 | nCon: 15029, corr p-val: 0.266, uncorr p-val: 0.141, OR: 0.828 | model: dis_status ~ 0.987[0.780] + (0.828 * mod_ant[0.141]) + (0.481 * male[1.3e-109]) + (1.0e-04 * sex2[0.899]) + (0.929 * age[1.5e-16]) + (0.517 * ethnic1[1.6e-08]) + (0.817 * ethnic2[2.1e-04]) + (0.760 * ethnic3[8.1e-06]) + (1.459 * ethnic4[0.179]) + (0.859 * ethnic5[0.679]) + (0.605 * ethnic6[7.5e-27]), glm_warn [False]: nan log10 trans: False | Notes: nan dtype: object	False		False		False		False		other	Sarcocystidae	Toxoplasmatinae	T. gondii
Other headache syndromes	neurological	339	VZV	gE_gl	No	Unknown	did_not_attempt	0.4257076340904166		0.932		[0.796-1.092]		649	8225						sex, age, tobac		All			dis_status ~ 0.277[9.2e-04] + (0.932 * mod_ant[0.383]) + (0.687 * male[1.1e-05]) + (0.863 * age[0.003]) + (1.106 * tobac1[0.271]) + (1.473 * tobac2[0.002]) + (1.639 * tobac3[0.300])		2.69	2.72	0.54	0.51	2.69	2.72					66.56	67.59			0.383136870681375		sex, age, tobac	sex1 : 1.06e-05, age : 3.47e-03, tobac1 : 2.71e-01, tobac2 : 2.35e-03, tobac3 : 3.00e-01	sex1: 0.687 [0.581-0.812], age: 0.863 [0.781-0.952], tobac1: 1.106 [0.925-1.322], tobac2: 1.473 [1.148-1.891], tobac3: 1.639 [0.644-4.172]						False				False				virus	Herpesviridae		alphaherpesvirus 3
Migraine	neurological	340	BKV	VP1	No	Unknown	did_not_attempt	0.6286780458077237		1.063		[0.898-1.259]		669	8225						age		All			dis_status ~ 0.264[0.005] + (1.063 * mod_ant[0.477]) + (0.813 * age[2.7e-05])		3.42	3.39	0.52	0.48	3.6	3.53					66.18	67.59			0.477339821859669		age	age : 2.71e-05	age: 0.813 [0.738-0.895]						False				False				virus	Polyomaviridae		polyomavirus 1
Migraine	neurological	340	C. trach.	tarp-D F2	Yes	Unknown	replicated	0.102583750499823	1.733936917310259e-183	0.865	0.553	[0.781-0.958]	[0.532-0.576]	669	8225	140296	1131708	21613-5	Chlamydia trachomatis DNA [Presence] in Specimen by NAA with probe detection	glm	sex, age	sex, age	All	All	0	dis_status ~ 0.589[0.129] + (0.865 * mod_ant[0.006]) + (0.412 * male[2.5e-22]) + (0.805 * age[1.3e-05])	dis_status ~ 0.088[0.0e+00] + (0.553 * mod_ant[1.8e-185]) + (0.366 * male[0.0e+00]) + (0.404 * sex2[4.2e-04]) + (1.135 * age[0.0e+00])	1.46	1.53	0.77	0.78	1.34	1.4	1084614	47094	137655	2641	66.18	67.59	39.65	37.64	0.00551813744603444	1.82519675506343e-185	sex, age	sex1 : 2.47e-22, age : 1.26e-05	sex1: 0.412 [0.345-0.493], age: 0.805 [0.731-0.887]	sex1 : 0.00e+00, sex2 : 4.24e-04, age : 0.00e+00	sex1: 0.366 [0.359-0.374], sex2: 0.404 [0.244-0.669], age: 1.135 [1.13-1.140]		0 43304-5 [Chlamydia trachomatis rRNA [Presence] in Specimen by NAA with probe detection, glm]: nCase: 84344 | nCon: 693284, corr p-val: 9.60e-31, uncorr p-val: 5.05e-32, OR: 0.731 | model: dis_status ~ 0.085[0.0e+00] + (0.731 * mod_ant[5.1e-32]) + (0.338 * male[0.0e+00]) + (0.318 * sex2[5.3e-07]) + (1.159 * age[0.0e+00]), glm_warn [False]: nan log10 trans: False | Notes: nan 1 43404-3 [Chlamydia trachomatis DNA [Presence] in Specimen by Probe with signal amplification, glm]: nCase: 33948 | nCon: 418966, corr p-val: 1.14e-28, uncorr p-val: 7.20e-30, OR: 0.634 | model: dis_status ~ 0.070[0.0e+00] + (0.634 * mod_ant[7.2e-30]) + (0.295 * male[0.0e+00]) + (0.479 * sex2[0.031]) + (1.112 * age[1.5e-99]), glm_warn [False]: nan log10 trans: False | Notes: nan 2 6357-8 [Chlamydia trachomatis DNA [Presence] in Urine by NAA with probe detection, glm]: nCase: 14776 | nCon: 232509, corr p-val: 4.45e-25, uncorr p-val: 3.51e-26, OR: 0.573 | model: dis_status ~ 0.058[0.0e+00] + (0.573 * mod_ant[3.5e-26]) + (0.305 * male[0.0e+00]) + (0.489 * sex2[0.161]) + (1.156 * age[5.9e-102]), glm_warn [False]: nan log10 trans: False | Notes: nan 3 42931-6 [Chlamydia trachomatis rRNA [Presence] in Urine by NAA with probe detection, glm]: nCase: 14206 | nCon: 118425, corr p-val: 5.94e-14, uncorr p-val: 6.56e-15, OR: 0.636 | model: dis_status ~ 0.085[0.0e+00] + (0.636 * mod_ant[6.6e-15]) + (0.311 * male[0.0e+00]) + (0.083 * sex2[0.013]) + (1.190 * age[5.9e-139]), glm_warn [False]: nan log10 trans: False | Notes: nan 4 21190-4 [Chlamydia trachomatis DNA [Presence] in Cervix by NAA with probe detection, glm]: nCase: 10795 | nCon: 51322, corr p-val: 2.22e-10, uncorr p-val: 3.15e-11, OR: 0.583 | model: dis_status ~ 0.135[0.0e+00] + (0.583 * mod_ant[3.2e-11]) + (0.200 * male[8.3e-17]) + (1.2e-04 * sex2[0.866]) + (1.136 * age[1.2e-35]), glm_warn [False]: nan log10 trans: False | Notes: nan 5 4993-2 [Chlamydia trachomatis rRNA [Presence] in Specimen by Probe, glm]: nCase: 5385 | nCon: 45819, corr p-val: 7.97e-09, uncorr p-val: 1.34e-09, OR: 0.468 | model: dis_status ~ 0.101[0.0e+00] + (0.468 * mod_ant[1.3e-09]) + (0.270 * male[9.6e-114]) + (1.343 * sex2[0.701]) + (1.088 * age[4.0e-10]), glm_warn [False]: nan log10 trans: False | Notes: nan 6 31777-6 [Chlamydia trachomatis Ag [Presence] in Specimen, glm]: nCase: 9301 | nCon: 94125, corr p-val: 1.49e-06, uncorr p-val: 2.82e-07, OR: 0.688 | model: dis_status ~ 0.129[0.0e+00] + (0.688 * mod_ant[2.8e-07]) + (0.357 * male[1.1e-220]) + (4.076 * sex2[0.105]) + (0.989 * age[0.201]), glm_warn [False]: nan log10 trans: False | Notes: nan 7 6356-0 [Chlamydia trachomatis DNA [Presence] in Genital specimen by NAA with probe detection, glm]: nCase: 6995 | nCon: 55859, corr p-val: 3.51e-06, uncorr p-val: 7.01e-07, OR: 0.652 | model: dis_status ~ 0.104[0.0e+00] + (0.652 * mod_ant[7.0e-07]) + (0.198 * male[1.7e-80]) + (1.054 * sex2[0.961]) + (1.078 * age[3.4e-12]), glm_warn [False]: nan log10 trans: False | Notes: nan 8 53925-4 [Chlamydia trachomatis rRNA [Presence] in Urethra by NAA with probe detection, firth]: nCase: 300 | nCon: 13476, corr p-val: 2.68e-04, uncorr p-val: 6.92e-05, OR: 0.256 | model: dis_status ~ 0.011[0.0e+00] + (0.256 * mod_ant[6.9e-05]) + (0.610 * male[0.002]) + (8.814 * sex2[0.270]) + (1.367 * age[1.1e-07]), glm_warn [False]: nan log10 trans: False | Notes: n=13776 | DoF=4 | n iters: full : 8.00e+00, null : 6.00e+00 | Conv at last: LL change : -1.03e-10, max abs score : 8.10e-10, beta change : 2.85e-08 | Log Likes: full : -1.41e+03, null : -1.44e+03 | Method: Penalized ML | control: maxit : 2500, maxhs : 0, maxstep : 5, lconv : 1e-05, gconv : 1e-05, xconv : 1e-05, collapse : TRUE, fit : NR, call : logistf.control(maxit = n_iter) | mod control: tau : 0.5, terms.fit : NULL, call : logistf.mod.control() 9 50387-0 [Chlamydia trachomatis rRNA [Presence] in Cervix by NAA with probe detection, glm]: nCase: 11146 | nCon: 94225, corr p-val: 2.77e-04, uncorr p-val: 7.30e-05, OR: 0.737 | model: dis_status ~ 0.106[0.0e+00] + (0.737 * mod_ant[7.3e-05]) + (0.397 * male[1.8e-06]) + (8.1e-05 * sex2[0.886]) + (1.034 * age[6.0e-04]), glm_warn [False]: nan log10 trans: False | Notes: nan 10 45084-1 [Chlamydia trachomatis DNA [Presence] in Vaginal fluid by NAA with probe detection, glm]: nCase: 6023 | nCon: 39926, corr p-val: 1.85e-03, uncorr p-val: 5.17e-04, OR: 0.738 | model: dis_status ~ 0.110[0.0e+00] + (0.738 * mod_ant[5.2e-04]) + (0.704 * male[0.118]) + (1.9e-04 * sex2[0.901]) + (1.095 * age[2.5e-15]), glm_warn [False]: nan log10 trans: False | Notes: nan 11 53926-2 [Chlamydia trachomatis rRNA [Presence] in Vaginal fluid by NAA with probe detection, glm]: nCase: 1963 | nCon: 12231, corr p-val: 0.02, uncorr p-val: 6.81e-03, OR: 0.676 | model: dis_status ~ 0.114[2.7e-164] + (0.676 * mod_ant[0.007]) + (0.336 * male[0.034]) + (1.8e-04 * sex2[0.943]) + (1.113 * age[1.0e-06]), glm_warn [False]: nan log10 trans: False | Notes: nan 12 16599-3 [Chlamydia trachomatis DNA [Presence] in Blood by NAA with probe detection, glm]: nCase: 2063 | nCon: 48356, corr p-val: 0.061, uncorr p-val: 0.024, OR: 0.679 | model: dis_status ~ 0.026[0.0e+00] + (0.679 * mod_ant[0.024]) + (1.258 * male[0.309]) + (8.0e-05 * sex2[0.939]) + (1.136 * age[5.2e-10]), glm_warn [False]: nan log10 trans: False | Notes: nan 13 80364-3 [Chlamydia trachomatis rRNA [Presence] in Anorectal by NAA with probe detection, firth]: nCase: 45 | nCon: 1635, corr p-val: 0.462, uncorr p-val: 0.282, OR: 0.511 | model: dis_status ~ 0.019[0.0e+00] + (0.511 * mod_ant[0.282]) + (0.199 * male[7.8e-07]) + (0.197 * sex2[0.153]) + (1.597 * age[1.6e-06]), glm_warn [False]: nan log10 trans: False | Notes: n=1680 | DoF=4 | n iters: full : 8.00e+00, null : 6.00e+00 | Conv at last: LL change : 1.36e-12, max abs score : 2.00e-07, beta change : 6.61e-07 | Log Likes: full : -1.82e+02, null : -2.02e+02 | Method: Penalized ML | control: maxit : 2500, maxhs : 0, maxstep : 5, lconv : 1e-05, gconv : 1e-05, xconv : 1e-05, collapse : TRUE, fit : NR, call : logistf.control(maxit = n_iter) | mod control: tau : 0.5, terms.fit : NULL, call : logistf.mod.control() 14 80363-5 [Chlamydia trachomatis DNA [Presence] in Anorectal by NAA with probe detection, firth]: nCase: 85 | nCon: 1708, corr p-val: 0.497, uncorr p-val: 0.324, OR: 0.555 | model: dis_status ~ 0.141[7.4e-06] + (0.555 * mod_ant[0.324]) + (0.183 * male[3.6e-06]) + (1.146 * age[0.146]), glm_warn [False]: nan log10 trans: False | Notes: n=1793 | DoF=3 | n iters: full : 6.00e+00, null : 5.00e+00 | Conv at last: LL change : 3.77e-11, max abs score : 5.09e-07, beta change : 4.91e-06 | Log Likes: full : -3.24e+02, null : -3.36e+02 | Method: Penalized ML | control: maxit : 2500, maxhs : 0, maxstep : 5, lconv : 1e-05, gconv : 1e-05, xconv : 1e-05, collapse : TRUE, fit : NR, call : logistf.control(maxit = n_iter) | mod control: tau : 0.5, terms.fit : NULL, call : logistf.mod.control() 15 45130-2 [Chlamydia trachomatis Ab [Presence] in Body fluid, firth]: nCase: 163 | nCon: 806, corr p-val: 0.683, uncorr p-val: 0.5, OR: 0.644 | model: dis_status ~ 0.645[0.462] + (0.644 * mod_ant[0.500]) + (1.643 * male[0.768]) + (0.744 * age[0.050]), glm_warn [False]: nan log10 trans: False | Notes: n=969 | DoF=3 | n iters: full : 5.00e+00, null : 4.00e+00 | Conv at last: LL change : 2.27e-12, max abs score : 2.10e-08, beta change : 3.54e-07 | Log Likes: full : -4.33e+02, null : -4.35e+02 | Method: Penalized ML | control: maxit : 2500, maxhs : 0, maxstep : 5, lconv : 1e-05, gconv : 1e-05, xconv : 1e-05, collapse : TRUE, fit : NR, call : logistf.control(maxit = n_iter) | mod control: tau : 0.5, terms.fit : NULL, call : logistf.mod.control() 16 21191-2 [Chlamydia trachomatis DNA [Presence] in Urethra by NAA with probe detection, firth]: nCase: 27 | nCon: 551, corr p-val: 0.777, uncorr p-val: 0.617, OR: 0.66 | model: dis_status ~ 0.235[0.019] + (0.660 * mod_ant[0.617]) + (0.109 * male[2.8e-07]) + (1.037 * age[0.808]), glm_warn [False]: nan log10 trans: False | Notes: n=578 | DoF=3 | n iters: full : 7.00e+00, null : 5.00e+00 | Conv at last: LL change : 2.00e-12, max abs score : 4.47e-07, beta change : 7.54e-07 | Log Likes: full : -9.05e+01, null : -1.05e+02 | Method: Penalized ML | control: maxit : 2500, maxhs : 0, maxstep : 5, lconv : 1e-05, gconv : 1e-05, xconv : 1e-05, collapse : TRUE, fit : NR, call : logistf.control(maxit = n_iter) | mod control: tau : 0.5, terms.fit : NULL, call : logistf.mod.control() 17 57288-3 [Chlamydia trachomatis rRNA [Presence] in Nasopharynx by NAA with probe detection, firth]: nCase: 304 | nCon: 4928, corr p-val: 0.796, uncorr p-val: 0.653, OR: 0.755 | model: dis_status ~ 0.044[0.0e+00] + (0.755 * mod_ant[0.653]) + (0.323 * male[1.1e-16]) + (0.991 * sex2[0.995]) + (1.343 * age[4.0e-11]), glm_warn [False]: nan log10 trans: False | Notes: n=5232 | DoF=4 | n iters: full : 6.00e+00, null : 5.00e+00 | Conv at last: LL change : -1.55e-11, max abs score : 6.28e-08, beta change : 2.23e-07 | Log Likes: full : -1.11e+03, null : -1.15e+03 | Method: Penalized ML | control: maxit : 2500, maxhs : 0, maxstep : 5, lconv : 1e-05, gconv : 1e-05, xconv : 1e-05, collapse : TRUE, fit : NR, call : logistf.control(maxit = n_iter) | mod control: tau : 0.5, terms.fit : NULL, call : logistf.mod.control() 18 6349-5 [Chlamydia trachomatis [Presence] in Specimen by Organism specific culture, glm]: nCase: 946 | nCon: 7634, corr p-val: 0.809, uncorr p-val: 0.673, OR: 0.842 | model: dis_status ~ 0.073[6.3e-212] + (0.842 * mod_ant[0.673]) + (0.244 * male[1.5e-48]) + (2.4e-05 * sex2[0.955]) + (1.304 * age[9.5e-33]), glm_warn [False]: nan log10 trans: False | Notes: nan 19 47211-8 [Chlamydia trachomatis L2 DNA [Presence] in Specimen by NAA with probe detection, firth]: nCase: 42 | nCon: 707, corr p-val: 0.811, uncorr p-val: 0.683, OR: 0.824 | model: dis_status ~ 0.080[3.2e-08] + (0.824 * mod_ant[0.683]) + (0.138 * male[7.3e-07]) + (1.441 * age[0.006]), glm_warn [False]: nan log10 trans: False | Notes: n=749 | DoF=3 | n iters: full : 6.00e+00, null : 5.00e+00 | Conv at last: LL change : 1.45e-10, max abs score : 2.69e-06, beta change : 6.18e-06 | Log Likes: full : -1.43e+02, null : -1.57e+02 | Method: Penalized ML | control: maxit : 2500, maxhs : 0, maxstep : 5, lconv : 1e-05, gconv : 1e-05, xconv : 1e-05, collapse : TRUE, fit : NR, call : logistf.control(maxit = n_iter) | mod control: tau : 0.5, terms.fit : NULL, call : logistf.mod.control() 20 45090-8 [Chlamydia trachomatis DNA [Presence] in Anal by NAA with probe detection, firth]: nCase: 59 | nCon: 687, corr p-val: 0.842, uncorr p-val: 0.729, OR: 0.823 | model: dis_status ~ 0.053[9.5e-14] + (0.823 * mod_ant[0.729]) + (0.512 * male[0.089]) + (1.311 * age[0.005]), glm_warn [False]: nan log10 trans: False | Notes: n=746 | DoF=3 | n iters: full : 6.00e+00, null : 5.00e+00 | Conv at last: LL change : 1.68e-12, max abs score : 2.11e-07, beta change : 4.87e-07 | Log Likes: full : -1.96e+02, null : -2.00e+02 | Method: Penalized ML | control: maxit : 2500, maxhs : 0, maxstep : 5, lconv : 1e-05, gconv : 1e-05, xconv : 1e-05, collapse : TRUE, fit : NR, call : logistf.control(maxit = n_iter) | mod control: tau : 0.5, terms.fit : NULL, call : logistf.mod.control() 21 82306-2 [Chlamydia trachomatis rRNA [Presence] in Throat by NAA with probe detection, firth]: nCase: 24 | nCon: 511, corr p-val: 0.892, uncorr p-val: 0.813, OR: 0.706 | model: dis_status ~ 0.040[2.3e-09] + (0.706 * mod_ant[0.813]) + (0.296 * male[0.008]) + (4.702 * sex2[0.419]) + (1.336 * age[0.044]), glm_warn [False]: nan log10 trans: False | Notes: n=535 | DoF=4 | n iters: full : 9.00e+00, null : 5.00e+00 | Conv at last: LL change : 5.40e-13, max abs score : 2.55e-07, beta change : 1.22e-06 | Log Likes: full : -9.07e+01, null : -9.57e+01 | Method: Penalized ML | control: maxit : 2500, maxhs : 0, maxstep : 5, lconv : 1e-05, gconv : 1e-05, xconv : 1e-05, collapse : TRUE, fit : NR, call : logistf.control(maxit = n_iter) | mod control: tau : 0.5, terms.fit : NULL, call : logistf.mod.control() dtype: object	34226 45091-6 [Chlamydia trachomatis Ag [Presence] in Genital specimen, firth]: nCase: 22 | nCon: 416, corr p-val: 0.682, uncorr p-val: 0.493, OR: 1.97 | model: dis_status ~ 0.173[0.049] + (1.970 * mod_ant[0.493]) + (0.797 * male[0.657]) + (0.747 * age[0.233]), glm_warn [False]: nan log10 trans: False | Notes: n=438 | DoF=3 | n iters: full : 8.00e+00, null : 5.00e+00 | Conv at last: LL change : 8.24e-13, max abs score : 4.16e-07, beta change : 9.98e-07 | Log Likes: full : -8.22e+01, null : -8.37e+01 | Method: Penalized ML | control: maxit : 2500, maxhs : 0, maxstep : 5, lconv : 1e-05, gconv : 1e-05, xconv : 1e-05, collapse : TRUE, fit : NR, call : logistf.control(maxit = n_iter) | mod control: tau : 0.5, terms.fit : NULL, call : logistf.mod.control() 34233 57287-5 [Chlamydia trachomatis rRNA [Presence] in Anal by NAA with probe detection, glm]: nCase: 1634 | nCon: 17971, corr p-val: 0.909, uncorr p-val: 0.842, OR: 1.04 | model: dis_status ~ 0.052[0.0e+00] + (1.040 * mod_ant[0.842]) + (0.416 * male[5.3e-20]) + (2.9e-05 * sex2[0.942]) + (1.202 * age[8.0e-21]), glm_warn [False]: nan log10 trans: False | Notes: nan dtype: object	False		False		False		False		bacteria	Chlamydiaceae		C. trachomatis
Migraine	neurological	340	CMV	pp28	Yes	Unknown	replicated	0.1171975889911864	3.714021661691614e-25	0.894	0.05	[0.809-0.987]	[0.029-0.087]	669	8225	236	9503	30325-5	Cytomegalovirus IgM Ab [Presence] in Serum or Plasma	glm	sex, age, alc	sex, age	All	All	0	dis_status ~ 0.729[0.407] + (0.894 * mod_ant[0.026]) + (0.420 * male[2.5e-21]) + (0.825 * age[1.2e-04]) + (1.443 * alc1[0.118]) + (0.699 * alc2[0.036]) + (5.2e-06 * alc3[0.951])	dis_status ~ 0.173[5.4e-15] + (0.050 * mod_ant[2.7e-26]) + (0.305 * male[5.4e-15]) + (0.834 * age[1.3e-05])	2.55	2.62	0.81	0.79	2.42	2.69	5562	3941	222	14	66.18	67.59	50	50.23	0.0259892701540562	2.73664754019382e-26	sex, age, alc	sex1 : 2.50e-21, age : 1.16e-04, alc1 : 1.18e-01, alc2 : 3.59e-02, alc3 : 9.51e-01	sex1: 0.420 [0.351-0.503], age: 0.825 [0.748-0.910], alc1: 1.443 [0.911-2.283], alc2: 0.699 [0.50-0.977], alc3: 5.2e-06 [6.68e-176-4.08e+164]	sex1 : 5.37e-15, age : 1.30e-05	sex1: 0.305 [0.227-0.411], age: 0.834 [0.768-0.905]		0 31797-4 [Cytomegalovirus Ag [Presence] in Specimen, glm]: nCase: 85 | nCon: 673, corr p-val: 1.04e-04, uncorr p-val: 2.41e-05, OR: 0.159 | model: dis_status ~ 0.799[0.474] + (0.159 * mod_ant[2.4e-05]) + (0.377 * male[1.1e-04]) + (0.809 * age[1.8e-04]), glm_warn [False]: nan log10 trans: False | Notes: nan 1 30246-3 [Cytomegalovirus DNA [Presence] in Serum or Plasma by NAA with probe detection, glm]: nCase: 844 | nCon: 7943, corr p-val: 8.51e-03, uncorr p-val: 2.64e-03, OR: 0.549 | model: dis_status ~ 0.218[4.8e-75] + (0.549 * mod_ant[0.003]) + (0.393 * male[4.1e-35]) + (0.945 * age[3.3e-04]), glm_warn [False]: nan log10 trans: False | Notes: nan 2 22239-8 [Cytomegalovirus Ab [Presence] in Serum or Plasma, glm]: nCase: 236 | nCon: 5167, corr p-val: 0.022, uncorr p-val: 7.72e-03, OR: 0.691 | model: dis_status ~ 0.402[1.2e-05] + (0.691 * mod_ant[0.008]) + (0.308 * male[8.7e-16]) + (4.7e-06 * sex2[0.975]) + (0.770 * age[1.5e-12]), glm_warn [False]: nan log10 trans: False | Notes: nan 3 30326-3 [Cytomegalovirus DNA [Presence] in Cerebral spinal fluid by NAA with probe detection, firth]: nCase: 817 | nCon: 4969, corr p-val: 0.328, uncorr p-val: 0.171, OR: 0.214 | model: dis_status ~ 0.333[0.0e+00] + (0.214 * mod_ant[0.171]) + (0.300 * male[0.0e+00]) + (0.620 * sex2[0.746]) + (0.952 * age[0.003]), glm_warn [False]: nan log10 trans: False | Notes: n=5786 | DoF=4 | n iters: full : 6.00e+00, null : 4.00e+00 | Conv at last: LL change : -2.73e-12, max abs score : 1.14e-08, beta change : 9.09e-07 | Log Likes: full : -2.23e+03, null : -2.35e+03 | Method: Penalized ML | control: maxit : 2500, maxhs : 0, maxstep : 5, lconv : 1e-05, gconv : 1e-05, xconv : 1e-05, collapse : TRUE, fit : NR, call : logistf.control(maxit = n_iter) | mod control: tau : 0.5, terms.fit : NULL, call : logistf.mod.control() 4 13949-3 [Cytomegalovirus IgG Ab [Presence] in Serum or Plasma by Immunoassay, glm]: nCase: 4896 | nCon: 58664, corr p-val: 0.365, uncorr p-val: 0.202, OR: 0.961 | model: dis_status ~ 0.257[4.1e-285] + (0.961 * mod_ant[0.202]) + (0.287 * male[3.4e-281]) + (0.864 * sex2[0.847]) + (0.871 * age[1.3e-70]), glm_warn [False]: nan log10 trans: False | Notes: nan 5 82189-2 [Cytomegalovirus DNA [Presence] in Cerebral spinal fluid by NAA with non-probe detection, firth]: nCase: 3130 | nCon: 20271, corr p-val: 0.555, uncorr p-val: 0.371, OR: 0.577 | model: dis_status ~ 0.233[0.0e+00] + (0.577 * mod_ant[0.371]) + (0.325 * male[0.0e+00]) + (0.143 * sex2[0.060]) + (1.007 * age[0.365]), glm_warn [False]: nan log10 trans: False | Notes: n=23401 | DoF=4 | n iters: full : 6.00e+00, null : 4.00e+00 | Conv at last: LL change : 2.06e-10, max abs score : 1.66e-10, beta change : 1.17e-08 | Log Likes: full : -8.81e+03, null : -9.19e+03 | Method: Penalized ML | control: maxit : 2500, maxhs : 0, maxstep : 5, lconv : 1e-05, gconv : 1e-05, xconv : 1e-05, collapse : TRUE, fit : NR, call : logistf.control(maxit = n_iter) | mod control: tau : 0.5, terms.fit : NULL, call : logistf.mod.control() 6 24119-0 [Cytomegalovirus IgM Ab [Presence] in Serum or Plasma by Immunoassay, glm]: nCase: 5466 | nCon: 43298, corr p-val: 0.659, uncorr p-val: 0.469, OR: 0.953 | model: dis_status ~ 0.230[0.0e+00] + (0.953 * mod_ant[0.469]) + (0.300 * male[6.2e-278]) + (0.896 * sex2[0.886]) + (0.962 * age[5.6e-08]), glm_warn [False]: nan log10 trans: False | Notes: nan 7 5838-8 [Cytomegalovirus [Presence] in Specimen by Organism specific culture, firth]: nCase: 38 | nCon: 192, corr p-val: 0.777, uncorr p-val: 0.6, OR: 0.481 | model: dis_status ~ 0.275[0.003] + (0.481 * mod_ant[0.600]) + (0.315 * male[0.002]) + (1.040 * age[0.614]), glm_warn [False]: nan log10 trans: False | Notes: n=230 | DoF=3 | n iters: full : 6.00e+00, null : 4.00e+00 | Conv at last: LL change : 6.96e-13, max abs score : 8.31e-08, beta change : 1.20e-06 | Log Likes: full : -9.25e+01, null : -9.78e+01 | Method: Penalized ML | control: maxit : 2500, maxhs : 0, maxstep : 5, lconv : 1e-05, gconv : 1e-05, xconv : 1e-05, collapse : TRUE, fit : NR, call : logistf.control(maxit = n_iter) | mod control: tau : 0.5, terms.fit : NULL, call : logistf.mod.control() 8 22244-8 [Cytomegalovirus IgG Ab [Presence] in Serum or Plasma, glm]: nCase: 2088 | nCon: 39038, corr p-val: 0.815, uncorr p-val: 0.691, OR: 0.981 | model: dis_status ~ 0.188[9.7e-156] + (0.981 * mod_ant[0.691]) + (0.291 * male[3.3e-118]) + (3.1e-05 * sex2[0.937]) + (0.850 * age[7.5e-37]), glm_warn [False]: nan log10 trans: False | Notes: nan 9 4996-5 [Cytomegalovirus DNA [Presence] in Blood by NAA with probe detection, firth]: nCase: 208 | nCon: 1977, corr p-val: 0.95, uncorr p-val: 0.895, OR: 0.893 | model: dis_status ~ 0.365[4.2e-06] + (0.893 * mod_ant[0.895]) + (0.323 * male[2.8e-14]) + (0.886 * age[0.003]), glm_warn [False]: nan log10 trans: False | Notes: n=2185 | DoF=3 | n iters: full : 6.00e+00, null : 5.00e+00 | Conv at last: LL change : -4.32e-12, max abs score : 6.66e-09, beta change : 1.11e-07 | Log Likes: full : -6.44e+02, null : -6.79e+02 | Method: Penalized ML | control: maxit : 2500, maxhs : 0, maxstep : 5, lconv : 1e-05, gconv : 1e-05, xconv : 1e-05, collapse : TRUE, fit : NR, call : logistf.control(maxit = n_iter) | mod control: tau : 0.5, terms.fit : NULL, call : logistf.mod.control() dtype: object	34242 16718-9 [Cytomegalovirus Ag [Presence] in Blood, firth]: nCase: 88 | nCon: 1490, corr p-val: 0.054, uncorr p-val: 0.02, OR: 4.619 | model: dis_status ~ 0.015[0.0e+00] + (4.619 * mod_ant[0.020]) + (0.159 * male[6.2e-14]) + (1.481 * age[8.6e-11]), glm_warn [False]: nan log10 trans: False | Notes: n=1578 | DoF=3 | n iters: full : 7.00e+00, null : 5.00e+00 | Conv at last: LL change : 6.88e-12, max abs score : 1.73e-07, beta change : 1.11e-06 | Log Likes: full : -2.81e+02, null : -3.33e+02 | Method: Penalized ML | control: maxit : 2500, maxhs : 0, maxstep : 5, lconv : 1e-05, gconv : 1e-05, xconv : 1e-05, collapse : TRUE, fit : NR, call : logistf.control(maxit = n_iter) | mod control: tau : 0.5, terms.fit : NULL, call : logistf.mod.control() 34250 49539-0 [Cytomegalovirus IgM Ab [Presence] in Serum or Plasma by Immunofluorescence, glm]: nCase: 2569 | nCon: 27734, corr p-val: 0.418, uncorr p-val: 0.251, OR: 1.118 | model: dis_status ~ 0.272[2.1e-97] + (1.118 * mod_ant[0.251]) + (0.335 * male[3.6e-106]) + (5.9e-05 * sex2[0.944]) + (0.863 * age[1.2e-30]), glm_warn [False]: nan log10 trans: False | Notes: nan 34252 5000-5 [Cytomegalovirus DNA [Presence] in Specimen by NAA with probe detection, glm]: nCase: 2014 | nCon: 35763, corr p-val: 0.013, uncorr p-val: 4.22e-03, OR: 1.357 | model: dis_status ~ 0.102[0.0e+00] + (1.357 * mod_ant[0.004]) + (0.348 * male[2.7e-98]) + (9.6e-05 * sex2[0.947]) + (0.967 * age[0.002]), glm_warn [False]: nan log10 trans: False | Notes: nan dtype: object	False		False		False		False		virus	Herpesviridae	Betaherpesvirinae	betaherpesvirus 5
Migraine	neurological	340	EBV	ZEBRA	No	Unknown	did_not_attempt	0.3927290354338417		0.93		[0.825-1.048]		669	8225						sex, age, alc		All			dis_status ~ 0.725[0.432] + (0.930 * mod_ant[0.236]) + (0.416 * male[2.1e-21]) + (0.816 * age[3.9e-05]) + (1.486 * alc1[0.091]) + (0.713 * alc2[0.047]) + (5.2e-06 * alc3[0.951])		3.1	3.09	0.67	0.67	3.3	3.3					66.18	67.59			0.235637421260305		sex, age, alc	sex1 : 2.15e-21, age : 3.87e-05, alc1 : 9.10e-02, alc2 : 4.71e-02, alc3 : 9.51e-01	sex1: 0.416 [0.347-0.498], age: 0.816 [0.74-0.899], alc1: 1.486 [0.939-2.352], alc2: 0.713 [0.51-0.996], alc3: 5.2e-06 [1.15e-175-2.32e+164]						False				False				virus	Herpesviridae		gammaherpesvirus 4
Migraine	neurological	340	HBV	Hbe	Yes	Unknown	replicated	0.1171975889911864	6.362550931762205e-103	0.871	0.635	[0.771-0.984]	[0.609-0.661]	669	8225	37846	383137	13952-7	Hepatitis B virus core Ab [Presence] in Serum or Plasma by Immunoassay	glm	sex, age, alc	sex, age	All	All	0	dis_status ~ 0.705[0.355] + (0.871 * mod_ant[0.026]) + (0.426 * male[9.4e-21]) + (0.812 * age[2.7e-05]) + (1.442 * alc1[0.118]) + (0.695 * alc2[0.033]) + (5.2e-06 * alc3[0.951])	dis_status ~ 0.235[0.0e+00] + (0.635 * mod_ant[1.3e-104]) + (0.294 * male[0.0e+00]) + (0.055 * sex2[8.8e-11]) + (0.931 * age[6.6e-124])	1.06	1.13	0.66	0.67	1.04	1.11	336354	46783	35167	2679	66.18	67.59	51.06	54.02	0.0262997307553217	1.33948440668678e-104	sex, age, alc	sex1 : 9.41e-21, age : 2.66e-05, alc1 : 1.18e-01, alc2 : 3.31e-02, alc3 : 9.51e-01	sex1: 0.426 [0.356-0.509], age: 0.812 [0.737-0.895], alc1: 1.442 [0.911-2.282], alc2: 0.695 [0.498-0.971], alc3: 5.2e-06 [6.74e-176-4.09e+164]	sex1 : 0.00e+00, sex2 : 8.78e-11, age : 6.62e-124	sex1: 0.294 [0.287-0.302], sex2: 0.055 [0.023-0.132], age: 0.931 [0.926-0.937]		0 31204-1 [Hepatitis B virus core IgM Ab [Presence] in Serum, glm]: nCase: 16090 | nCon: 1747848, corr p-val: 2.42e-59, uncorr p-val: 1.02e-60, OR: 0.115 | model: dis_status ~ 0.008[0.0e+00] + (0.115 * mod_ant[1.0e-60]) + (0.455 * male[0.0e+00]) + (1.350 * sex2[0.766]) + (1.101 * age[1.7e-82]), glm_warn [False]: nan log10 trans: False | Notes: nan 1 5196-1 [Hepatitis B virus surface Ag [Presence] in Serum or Plasma by Immunoassay, glm]: nCase: 146314 | nCon: 1438437, corr p-val: 1.59e-31, uncorr p-val: 7.53e-33, OR: 0.606 | model: dis_status ~ 0.159[0.0e+00] + (0.606 * mod_ant[7.5e-33]) + (0.324 * male[0.0e+00]) + (0.182 * sex2[2.3e-15]) + (0.961 * age[3.3e-120]), glm_warn [False]: nan log10 trans: False | Notes: nan 2 16933-4 [Hepatitis B virus core Ab [Presence] in Serum, glm]: nCase: 18506 | nCon: 199622, corr p-val: 6.10e-25, uncorr p-val: 5.14e-26, OR: 0.734 | model: dis_status ~ 0.274[0.0e+00] + (0.734 * mod_ant[5.1e-26]) + (0.265 * male[0.0e+00]) + (0.168 * sex2[0.079]) + (0.891 * age[7.0e-144]), glm_warn [False]: nan log10 trans: False | Notes: nan 3 10900-9 [Hepatitis B virus surface Ab [Presence] in Serum by Immunoassay, glm]: nCase: 17796 | nCon: 237540, corr p-val: 1.05e-20, uncorr p-val: 9.36e-22, OR: 0.856 | model: dis_status ~ 0.175[0.0e+00] + (0.856 * mod_ant[9.4e-22]) + (0.301 * male[0.0e+00]) + (0.165 * sex2[6.8e-05]) + (0.930 * age[5.1e-62]), glm_warn [False]: nan log10 trans: False | Notes: nan 4 13953-5 [Hepatitis B virus e Ab [Presence] in Serum or Plasma by Immunoassay, glm]: nCase: 3150 | nCon: 38317, corr p-val: 4.52e-17, uncorr p-val: 4.28e-18, OR: 0.672 | model: dis_status ~ 0.230[1.2e-128] + (0.672 * mod_ant[4.3e-18]) + (0.330 * male[1.1e-157]) + (3.3e-06 * sex2[0.918]) + (0.913 * age[2.1e-16]), glm_warn [False]: nan log10 trans: False | Notes: nan 5 29610-3 [Hepatitis B virus DNA [Presence] in Serum or Plasma by NAA with probe detection, glm]: nCase: 902 | nCon: 11014, corr p-val: 6.78e-09, uncorr p-val: 1.11e-09, OR: 0.56 | model: dis_status ~ 0.182[1.0e-55] + (0.560 * mod_ant[1.1e-09]) + (0.315 * male[1.2e-53]) + (6.3e-05 * sex2[0.961]) + (0.968 * age[0.092]), glm_warn [False]: nan log10 trans: False | Notes: nan 6 13954-3 [Hepatitis B virus e Ag [Presence] in Serum or Plasma by Immunoassay, glm]: nCase: 4909 | nCon: 56775, corr p-val: 3.54e-06, uncorr p-val: 7.45e-07, OR: 0.724 | model: dis_status ~ 0.264[1.8e-159] + (0.724 * mod_ant[7.5e-07]) + (0.325 * male[2.5e-248]) + (9.5e-06 * sex2[0.876]) + (0.885 * age[4.8e-41]), glm_warn [False]: nan log10 trans: False | Notes: nan 7 32685-0 [Hepatitis B virus core IgG Ab [Presence] in Serum, glm]: nCase: 6623 | nCon: 62936, corr p-val: 3.54e-06, uncorr p-val: 7.42e-07, OR: 0.753 | model: dis_status ~ 0.468[1.1e-64] + (0.753 * mod_ant[7.4e-07]) + (0.310 * male[0.0e+00]) + (6.0e-05 * sex2[0.903]) + (0.819 * age[4.4e-123]), glm_warn [False]: nan log10 trans: False | Notes: nan 8 51914-0 [Hepatitis B virus core IgG+IgM Ab [Presence] in Serum, glm]: nCase: 12697 | nCon: 147777, corr p-val: 7.41e-05, uncorr p-val: 1.68e-05, OR: 0.882 | model: dis_status ~ 0.288[0.0e+00] + (0.882 * mod_ant[1.7e-05]) + (0.283 * male[0.0e+00]) + (5.4e-05 * sex2[0.841]) + (0.876 * age[5.3e-130]), glm_warn [False]: nan log10 trans: False | Notes: nan 9 33463-1 [Hepatitis B virus e IgG Ab [Presence] in Serum by Immunoassay, glm]: nCase: 298 | nCon: 2388, corr p-val: 2.48e-04, uncorr p-val: 6.26e-05, OR: 0.31 | model: dis_status ~ 0.234[1.6e-12] + (0.310 * mod_ant[6.3e-05]) + (0.312 * male[2.7e-17]) + (0.987 * age[0.719]), glm_warn [False]: nan log10 trans: False | Notes: nan 10 24113-3 [Hepatitis B virus core IgM Ab [Presence] in Serum or Plasma by Immunoassay, glm]: nCase: 32914 | nCon: 352183, corr p-val: 0.01, uncorr p-val: 3.30e-03, OR: 0.793 | model: dis_status ~ 0.248[0.0e+00] + (0.793 * mod_ant[0.003]) + (0.289 * male[0.0e+00]) + (0.189 * sex2[2.4e-04]) + (0.902 * age[3.0e-217]), glm_warn [False]: nan log10 trans: False | Notes: nan 11 83100-8 [Hepatitis B virus core IgG+IgM Ab [Presence] in Serum or Plasma by Immunoassay, glm]: nCase: 476 | nCon: 3690, corr p-val: 0.081, uncorr p-val: 0.032, OR: 0.564 | model: dis_status ~ 0.407[2.4e-08] + (0.564 * mod_ant[0.032]) + (0.256 * male[4.9e-32]) + (0.886 * age[6.3e-05]), glm_warn [False]: nan log10 trans: False | Notes: nan 12 5195-3 [Hepatitis B virus surface Ag [Presence] in Serum, glm]: nCase: 115809 | nCon: 3358875, corr p-val: 0.688, uncorr p-val: 0.507, OR: 0.972 | model: dis_status ~ 0.045[0.0e+00] + (0.972 * mod_ant[0.507]) + (0.280 * male[0.0e+00]) + (0.433 * sex2[0.098]) + (1.004 * age[0.049]), glm_warn [False]: nan log10 trans: False | Notes: nan dtype: object	34285 22322-2 [Hepatitis B virus surface Ab [Presence] in Serum, glm]: nCase: 47547 | nCon: 1886164, corr p-val: 4.22e-298, uncorr p-val: 2.22e-300, OR: 2.161 | model: dis_status ~ 0.018[0.0e+00] + (2.161 * mod_ant[0.0e+00]) + (0.413 * male[0.0e+00]) + (0.522 * sex2[0.199]) + (1.082 * age[4.2e-156]), glm_warn [False]: nan log10 trans: False | Notes: nan 34289 31844-4 [Hepatitis B virus e Ag [Presence] in Serum, firth]: nCase: 43 | nCon: 663, corr p-val: 0.567, uncorr p-val: 0.388, OR: 1.549 | model: dis_status ~ 0.113[6.0e-05] + (1.549 * mod_ant[0.388]) + (0.276 * male[1.0e-04]) + (0.993 * age[0.943]), glm_warn [False]: nan log10 trans: False | Notes: n=706 | DoF=3 | n iters: full : 7.00e+00, null : 5.00e+00 | Conv at last: LL change : 0.00e+00, max abs score : 3.64e-08, beta change : 2.11e-07 | Log Likes: full : -1.48e+02, null : -1.56e+02 | Method: Penalized ML | control: maxit : 2500, maxhs : 0, maxstep : 5, lconv : 1e-05, gconv : 1e-05, xconv : 1e-05, collapse : TRUE, fit : NR, call : logistf.control(maxit = n_iter) | mod control: tau : 0.5, terms.fit : NULL, call : logistf.mod.control() 34292 48070-7 [Hepatitis B virus surface IgG Ab [Presence] in Serum by Immunoassay, glm]: nCase: 81 | nCon: 2596, corr p-val: 0.777, uncorr p-val: 0.611, OR: 1.129 | model: dis_status ~ 0.848[0.723] + (1.129 * mod_ant[0.611]) + (0.212 * male[6.6e-09]) + (0.638 * age[8.8e-10]), glm_warn [False]: nan log10 trans: False | Notes: nan 34293 5007-0 [Hepatitis B virus DNA [Presence] in Blood by NAA with probe detection, firth]: nCase: 65 | nCon: 784, corr p-val: 0.95, uncorr p-val: 0.9, OR: 1.117 | model: dis_status ~ 0.324[0.010] + (1.117 * mod_ant[0.900]) + (0.399 * male[4.5e-04]) + (0.851 * age[0.056]), glm_warn [False]: nan log10 trans: False | Notes: n=849 | DoF=3 | n iters: full : 6.00e+00, null : 5.00e+00 | Conv at last: LL change : 3.04e-12, max abs score : 4.33e-07, beta change : 1.23e-06 | Log Likes: full : -2.14e+02, null : -2.24e+02 | Method: Penalized ML | control: maxit : 2500, maxhs : 0, maxstep : 5, lconv : 1e-05, gconv : 1e-05, xconv : 1e-05, collapse : TRUE, fit : NR, call : logistf.control(maxit = n_iter) | mod control: tau : 0.5, terms.fit : NULL, call : logistf.mod.control() 34297 65633-0 [Hepatitis B virus surface Ag [Presence] in Serum or Plasma by Confirmatory method, glm]: nCase: 1669 | nCon: 20361, corr p-val: 0.138, uncorr p-val: 0.059, OR: 1.2 | model: dis_status ~ 0.112[8.7e-107] + (1.200 * mod_ant[0.059]) + (0.274 * male[9.2e-20]) + (0.937 * age[0.023]), glm_warn [False]: nan log10 trans: False | Notes: nan dtype: object	False		False		False		False		virus	Hepadnaviridae		Hepatitis B virus
Migraine	neurological	340	HCV	Core	No	Unknown	did_not_attempt	0.3927290354338417		1.082		[0.959-1.221]		669	8225						sex		All			dis_status ~ 0.106[1.7e-305] + (1.082 * mod_ant[0.203]) + (0.409 * male[1.1e-22])		0.63	0.61	0.68	0.65	0.48	0.48					66.18	67.59			0.202740516810925		sex	sex1 : 1.09e-22	sex1: 0.409 [0.342-0.489]						False				False				virus	Flaviviridae		Hepacivirus C
Migraine	neurological	340	HHV-6	IE1B	No	Unknown	did_not_attempt	0.8315478296213064		1.021		[0.878-1.186]		669	8225						sex, age		All			dis_status ~ 0.407[0.020] + (1.021 * mod_ant[0.790]) + (0.415 * male[5.1e-22]) + (0.817 * age[4.5e-05])		2.41	2.4	0.54	0.51	2.38	2.37					66.18	67.59			0.789970438140241		sex, age	sex1 : 5.05e-22, age : 4.47e-05	sex1: 0.415 [0.347-0.496], age: 0.817 [0.742-0.901]						False				False				virus	Herpesviridae	Betaherpesvirinae	betaherpesvirus 6
Migraine	neurological	340	HHV-7	U14	No	Unknown	did_not_attempt	0.8007744337682766		1.035		[0.859-1.246]		669	8225						sex, age, alc		All			dis_status ~ 0.534[0.170] + (1.035 * mod_ant[0.721]) + (0.425 * male[2.3e-20]) + (0.814 * age[3.4e-05]) + (1.462 * alc1[0.105]) + (0.705 * alc2[0.041]) + (5.2e-06 * alc3[0.951])		2.78	2.74	0.42	0.44	2.82	2.78					66.18	67.59			0.720696990391449		sex, age, alc	sex1 : 2.31e-20, age : 3.43e-05, alc1 : 1.05e-01, alc2 : 4.06e-02, alc3 : 9.51e-01	sex1: 0.425 [0.354-0.509], age: 0.814 [0.739-0.897], alc1: 1.462 [0.924-2.314], alc2: 0.705 [0.505-0.985], alc3: 5.2e-06 [1.16e-175-2.31e+164]						False				False				virus	Herpesviridae	Betaherpesvirinae	betaherpesvirus 7
Migraine	neurological	340	HIV	gag	No	Unknown	did_not_attempt	0.6286780458077237		0.945		[0.813-1.097]		669	8225						sex		All			dis_status ~ 0.123[3.4e-51] + (0.945 * mod_ant[0.456]) + (0.413 * male[2.5e-22])		1.72	1.74	0.53	0.53	1.73	1.74					66.18	67.59			0.455815445235644		sex	sex1 : 2.45e-22	sex1: 0.413 [0.345-0.493]						False				False				virus	Retroviridae		Lentivirus
Migraine	neurological	340	HPV-16	L1	No	Unknown	did_not_attempt	0.3492573997256022		0.889		[0.754-1.047]		669	8225						age		All			dis_status ~ 0.416[0.015] + (0.889 * mod_ant[0.157]) + (0.805 * age[1.0e-05])		1.54	1.56	0.48	0.47	1.59	1.6					66.18	67.59			0.157165829876521		age	age : 1.03e-05	age: 0.805 [0.732-0.887]						False				False				virus	Papillomaviridae		Alphapapillomavirus 9
Migraine	neurological	340	HPV-18	L1	Yes	Unknown	replicated	0.1971829265200467	4.634072747385939e-15	0.85	0.889	[0.718-1.006]	[0.864-0.915]	669	8225	56695	465267	30167-1	Human papilloma virus 16+18+31+33+35+39+45+51+52+56+58+59+68 DNA [Presence] in Cervix by Probe with signal amplification	glm			All	All	0	dis_status ~ 0.104[6.2e-63] + (0.850 * mod_ant[0.059])	dis_status ~ 0.123[0.0e+00] + (0.889 * mod_ant[4.6e-16])	1.5	1.53	0.45	0.45	1.54	1.58	411121	54146	50751	5944	66.18	67.59	47.61	48.73	0.059154877956014	4.634072747385939e-16		:		:			0 61373-7 [Human papilloma virus 18 DNA [Presence] in Specimen by NAA with probe detection, glm]: nCase: 55066 | nCon: 277286, corr p-val: 0.085, uncorr p-val: 0.034, OR: 0.88 | model: dis_status ~ 0.199[0.0e+00] + (0.880 * mod_ant[0.034]), glm_warn [False]: nan log10 trans: False | Notes: nan 1 70061-7 [Human papilloma virus 16 and 18 DNA [Presence] in Specimen by NAA with probe detection, glm]: nCase: 1837 | nCon: 35316, corr p-val: 0.497, uncorr p-val: 0.323, OR: 0.928 | model: dis_status ~ 0.052[0.0e+00] + (0.928 * mod_ant[0.323]), glm_warn [False]: nan log10 trans: False | Notes: nan 2 75694-0 [Human papilloma virus 18+45 E6+E7 mRNA [Presence] in Cervix by NAA with probe detection, glm]: nCase: 2084 | nCon: 18488, corr p-val: 0.539, uncorr p-val: 0.358, OR: 0.915 | model: dis_status ~ 0.113[0.0e+00] + (0.915 * mod_ant[0.358]), glm_warn [False]: nan log10 trans: False | Notes: nan 3 77400-0 [Human papilloma virus 18 DNA [Presence] in Cervix by NAA with probe detection, glm]: nCase: 3207 | nCon: 17432, corr p-val: 0.564, uncorr p-val: 0.38, OR: 0.796 | model: dis_status ~ 0.184[0.0e+00] + (0.796 * mod_ant[0.380]), glm_warn [False]: nan log10 trans: False | Notes: nan 4 75695-7 [Human papilloma virus 18 DNA [Presence] in Anorectal specimen by Probe and signal amplification method, firth]: nCase: 26 | nCon: 252, corr p-val: 0.95, uncorr p-val: 0.905, OR: 0.901 | model: dis_status ~ 0.107[0.0e+00] + (0.901 * mod_ant[0.905]), glm_warn [False]: nan log10 trans: False | Notes: n=278 | DoF=1 | n iters: full : 6.00e+00, null : 5.00e+00 | Conv at last: LL change : -1.42e-14, max abs score : 3.77e-15, beta change : 3.34e-10 | Log Likes: full : -8.46e+01, null : -8.46e+01 | Method: Penalized ML | control: maxit : 2500, maxhs : 0, maxstep : 5, lconv : 1e-05, gconv : 1e-05, xconv : 1e-05, collapse : TRUE, fit : NR, call : logistf.control(maxit = n_iter) | mod control: tau : 0.5, terms.fit : NULL, call : logistf.mod.control() dtype: object	34349 17401-1 [Human papilloma virus 18 Ag [Presence] in Specimen, glm]: nCase: 4960 | nCon: 29262, corr p-val: 0.574, uncorr p-val: 0.402, OR: 1.174 | model: dis_status ~ 0.169[0.0e+00] + (1.174 * mod_ant[0.402]), glm_warn [False]: nan log10 trans: False | Notes: nan 34350 21440-3 [Human papilloma virus 16+18+31+33+35+45+51+52+56 DNA [Presence] in Cervix by Probe, glm]: nCase: 280 | nCon: 1081, corr p-val: 0.567, uncorr p-val: 0.386, OR: 1.125 | model: dis_status ~ 0.247[1.5e-57] + (1.125 * mod_ant[0.386]), glm_warn [False]: nan log10 trans: False | Notes: nan 34352 49896-4 [Human papilloma virus 16+18+31+33+35+39+45+51+52+56+58+59+68 DNA [Presence] in Specimen by NAA with probe detection, glm]: nCase: 20950 | nCon: 124411, corr p-val: 0.981, uncorr p-val: 0.96, OR: 1.001 | model: dis_status ~ 0.168[0.0e+00] + (1.001 * mod_ant[0.960]), glm_warn [False]: nan log10 trans: False | Notes: nan 34353 59264-2 [Human papilloma virus 18 DNA [Presence] in Cervix by Probe with signal amplification, glm]: nCase: 2714 | nCon: 39446, corr p-val: 0.38, uncorr p-val: 0.222, OR: 1.182 | model: dis_status ~ 0.069[0.0e+00] + (1.182 * mod_ant[0.222]), glm_warn [False]: nan log10 trans: False | Notes: nan 34354 59420-0 [Human papilloma virus 16+18+31+33+35+39+45+51+52+56+58+59+66+68 DNA [Presence] in Cervix by Probe with signal amplification, glm]: nCase: 24928 | nCon: 174623, corr p-val: 0.362, uncorr p-val: 0.198, OR: 1.031 | model: dis_status ~ 0.142[0.0e+00] + (1.031 * mod_ant[0.198]), glm_warn [False]: nan log10 trans: False | Notes: nan 34360 82675-0 [Human papilloma virus 16+18+31+33+35+39+45+51+52+56+58+59+66+68 DNA [Presence] in Cervix by NAA with probe detection, glm]: nCase: 3436 | nCon: 17520, corr p-val: 0.574, uncorr p-val: 0.401, OR: 1.05 | model: dis_status ~ 0.195[0.0e+00] + (1.050 * mod_ant[0.401]), glm_warn [False]: nan log10 trans: False | Notes: nan dtype: object	False		False		False		False		virus	Papillomaviridae		Alphapapillomavirus 7
Migraine	neurological	340	H. pylori	Catalase	Yes	Unknown	replicated	0.102583750499823	8.952104251044273e-14	0.869	0.783	[0.781-0.967]	[0.736-0.833]	669	8225	16970	102582	17780-8	Helicobacter pylori Ag [Presence] in Stool by Immunoassay	glm	sex, age, alc	sex, age	All	All	0	dis_status ~ 0.731[0.409] + (0.869 * mod_ant[0.010]) + (0.430 * male[3.2e-20]) + (0.817 * age[4.9e-05]) + (1.471 * alc1[0.100]) + (0.698 * alc2[0.035]) + (5.1e-06 * alc3[0.951])	dis_status ~ 0.261[0.0e+00] + (0.783 * mod_ant[1.0e-14]) + (0.318 * male[0.0e+00]) + (1.441 * sex2[0.345]) + (0.979 * age[1.5e-07])	1.66	1.76	0.76	0.8	1.56	1.61	92749	9833	15712	1258	66.18	67.59	46.97	47.67	0.0102583750499823	1.0365594395946e-14	sex, age, alc	sex1 : 3.22e-20, age : 4.90e-05, alc1 : 9.95e-02, alc2 : 3.49e-02, alc3 : 9.51e-01	sex1: 0.430 [0.359-0.515], age: 0.817 [0.741-0.901], alc1: 1.471 [0.929-2.327], alc2: 0.698 [0.499-0.975], alc3: 5.1e-06 [1.62e-175-1.60e+164]	sex1 : 0.00e+00, sex2 : 3.45e-01, age : 1.53e-07	sex1: 0.318 [0.305-0.331], sex2: 1.441 [0.675-3.078], age: 0.979 [0.971-0.987]		0 17859-0 [Helicobacter pylori IgG Ab [Presence] in Serum or Plasma by Immunoassay, glm]: nCase: 8119 | nCon: 31514, corr p-val: 1.32e-11, uncorr p-val: 1.81e-12, OR: 0.813 | model: dis_status ~ 0.745[7.8e-13] + (0.813 * mod_ant[1.8e-12]) + (0.286 * male[0.0e+00]) + (3.1e-04 * sex2[0.911]) + (0.883 * age[1.8e-62]), glm_warn [False]: nan log10 trans: False | Notes: nan 1 22310-7 [Helicobacter pylori Ab [Presence] in Serum, glm]: nCase: 11101 | nCon: 37790, corr p-val: 5.12e-10, uncorr p-val: 7.82e-11, OR: 0.774 | model: dis_status ~ 0.788[2.7e-11] + (0.774 * mod_ant[7.8e-11]) + (0.314 * male[0.0e+00]) + (0.901 * age[2.1e-68]), glm_warn [False]: nan log10 trans: False | Notes: nan 2 31843-6 [Helicobacter pylori Ag [Presence] in Stool, glm]: nCase: 2430 | nCon: 21197, corr p-val: 1.19e-06, uncorr p-val: 2.19e-07, OR: 0.605 | model: dis_status ~ 0.281[4.7e-98] + (0.605 * mod_ant[2.2e-07]) + (0.334 * male[1.1e-84]) + (2.1e-05 * sex2[0.935]) + (0.894 * age[1.5e-24]), glm_warn [False]: nan log10 trans: False | Notes: nan 3 80373-4 [Helicobacter pylori Ag [Presence] in Stool by Rapid immunoassay, glm]: nCase: 4396 | nCon: 20381, corr p-val: 0.031, uncorr p-val: 0.011, OR: 0.811 | model: dis_status ~ 0.383[1.7e-99] + (0.811 * mod_ant[0.011]) + (0.310 * male[9.7e-163]) + (8.3e-05 * sex2[0.911]) + (0.949 * age[1.2e-09]), glm_warn [False]: nan log10 trans: False | Notes: nan 4 16126-5 [Helicobacter pylori IgG Ab [Presence] in Serum, glm]: nCase: 641 | nCon: 4053, corr p-val: 0.093, uncorr p-val: 0.039, OR: 0.735 | model: dis_status ~ 0.383[2.2e-17] + (0.735 * mod_ant[0.039]) + (0.326 * male[1.6e-25]) + (1.339 * sex2[0.801]) + (0.895 * age[5.6e-07]), glm_warn [False]: nan log10 trans: False | Notes: nan 5 46987-4 [Helicobacter pylori IgM Ab [Presence] in Serum by Immunoassay, glm]: nCase: 850 | nCon: 2983, corr p-val: 0.777, uncorr p-val: 0.603, OR: 0.924 | model: dis_status ~ 0.850[0.217] + (0.924 * mod_ant[0.603]) + (0.317 * male[2.6e-32]) + (0.869 * age[1.0e-09]), glm_warn [False]: nan log10 trans: False | Notes: nan dtype: object	34272 16125-7 [Helicobacter pylori IgA Ab [Presence] in Serum, glm]: nCase: 56 | nCon: 406, corr p-val: 0.873, uncorr p-val: 0.781, OR: 1.112 | model: dis_status ~ 0.184[4.8e-06] + (1.112 * mod_ant[0.781]) + (0.452 * male[0.020]) + (0.984 * age[0.821]), glm_warn [False]: nan log10 trans: False | Notes: nan dtype: object	False		False		False		False		bacteria	Helicobacteraceae		H. pylori
Migraine	neurological	340	HSV-1	IgG	Yes	Unknown	replicated	0.1171975889911864	5.006216871526805e-27	0.908	0.702	[0.833-0.990]	[0.659-0.748]	669	8225	11491	88830	16130-7	Herpes simplex virus 1 DNA [Presence] in Specimen by NAA with probe detection	glm	age, alc	age	All	All	0	dis_status ~ 0.657[0.271] + (0.908 * mod_ant[0.029]) + (0.812 * age[2.5e-05]) + (1.367 * alc1[0.178]) + (0.623 * alc2[0.005]) + (4.0e-06 * alc3[0.951])	dis_status ~ 0.115[0.0e+00] + (0.702 * mod_ant[3.4e-28]) + (1.037 * age[5.8e-14])	2.91	2.99	0.89	0.9	3.3	3.48	76264	12566	10304	1187	66.18	67.59	44.75	43.18	0.0292993972477966	3.42530628051834e-28	age, alc	age : 2.46e-05, alc1 : 1.78e-01, alc2 : 5.17e-03, alc3 : 9.51e-01	age: 0.812 [0.738-0.895], alc1: 1.367 [0.867-2.156], alc2: 0.623 [0.447-0.868], alc3: 4.0e-06 [6.40e-178-2.49e+166]	age : 5.83e-14	age: 1.037 [1.027-1.047]		0 82190-0 [Herpes simplex virus 1 DNA [Presence] in Cerebral spinal fluid by NAA with non-probe detection, firth]: nCase: 2776 | nCon: 18597, corr p-val: 0.194, uncorr p-val: 0.089, OR: 0.505 | model: dis_status ~ 0.137[0.0e+00] + (0.505 * mod_ant[0.089]) + (1.020 * age[0.015]), glm_warn [False]: nan log10 trans: False | Notes: n=21373 | DoF=2 | n iters: full : 5.00e+00, null : 4.00e+00 | Conv at last: LL change : -2.29e-10, max abs score : 3.65e-10, beta change : 3.84e-08 | Log Likes: full : -8.24e+03, null : -8.24e+03 | Method: Penalized ML | control: maxit : 2500, maxhs : 0, maxstep : 5, lconv : 1e-05, gconv : 1e-05, xconv : 1e-05, collapse : TRUE, fit : NR, call : logistf.control(maxit = n_iter) | mod control: tau : 0.5, terms.fit : NULL, call : logistf.mod.control() 1 14084-8 [Herpes simplex virus 1 [Presence] in Isolate by Immunofluorescence, glm]: nCase: 45 | nCon: 146, corr p-val: 0.466, uncorr p-val: 0.299, OR: 0.696 | model: dis_status ~ 0.288[0.023] + (0.696 * mod_ant[0.299]) + (1.065 * age[0.544]), glm_warn [False]: nan log10 trans: False | Notes: nan 2 5846-1 [Herpes simplex virus 1 Ag [Presence] in Specimen by Immunofluorescence, glm]: nCase: 677 | nCon: 2921, corr p-val: 0.777, uncorr p-val: 0.616, OR: 0.948 | model: dis_status ~ 0.251[3.7e-29] + (0.948 * mod_ant[0.616]) + (0.986 * age[0.526]), glm_warn [False]: nan log10 trans: False | Notes: nan 3 33291-6 [Herpes simplex virus 1 IgG Ab [Presence] in Serum by Immunoblot, glm]: nCase: 45 | nCon: 399, corr p-val: 0.864, uncorr p-val: 0.769, OR: 0.91 | model: dis_status ~ 0.191[0.004] + (0.910 * mod_ant[0.769]) + (0.893 * age[0.386]), glm_warn [False]: nan log10 trans: False | Notes: nan 4 93439-8 [Herpes simplex virus 1 DNA [Presence] in Blood by NAA with non-probe detection, firth]: nCase: 24 | nCon: 547, corr p-val: 0.978, uncorr p-val: 0.947, OR: 0.909 | model: dis_status ~ 0.024[0.0e+00] + (0.909 * mod_ant[0.947]) + (1.299 * age[0.002]), glm_warn [False]: nan log10 trans: False | Notes: n=571 | DoF=2 | n iters: full : 6.00e+00, null : 5.00e+00 | Conv at last: LL change : 2.03e-11, max abs score : 6.69e-07, beta change : 1.75e-06 | Log Likes: full : -9.09e+01, null : -9.59e+01 | Method: Penalized ML | control: maxit : 2500, maxhs : 0, maxstep : 5, lconv : 1e-05, gconv : 1e-05, xconv : 1e-05, collapse : TRUE, fit : NR, call : logistf.control(maxit = n_iter) | mod control: tau : 0.5, terms.fit : NULL, call : logistf.mod.control() dtype: object	34363 16952-4 [Herpes simplex virus 1 DNA [Presence] in Cerebral spinal fluid by NAA with probe detection, glm]: nCase: 3994 | nCon: 17525, corr p-val: 0.574, uncorr p-val: 0.401, OR: 1.046 | model: dis_status ~ 0.217[1.3e-288] + (1.046 * mod_ant[0.401]) + (1.010 * age[0.239]), glm_warn [False]: nan log10 trans: False | Notes: nan 34364 17850-9 [Herpes simplex virus 1 IgG Ab [Presence] in Serum, glm]: nCase: 2274 | nCon: 7734, corr p-val: 0.752, uncorr p-val: 0.562, OR: 1.029 | model: dis_status ~ 0.273[1.1e-63] + (1.029 * mod_ant[0.562]) + (1.014 * age[0.414]), glm_warn [False]: nan log10 trans: False | Notes: nan 34366 40466-5 [Herpes simplex virus 1 IgM Ab [Presence] in Serum by Immunofluorescence, glm]: nCase: 1261 | nCon: 11260, corr p-val: 0.336, uncorr p-val: 0.179, OR: 1.213 | model: dis_status ~ 0.120[4.2e-154] + (1.213 * mod_ant[0.179]) + (0.981 * age[0.279]), glm_warn [False]: nan log10 trans: False | Notes: nan 34367 51916-5 [Herpes simplex virus 1 IgG Ab [Presence] in Serum or Plasma by Immunoassay, glm]: nCase: 5692 | nCon: 35513, corr p-val: 0.793, uncorr p-val: 0.643, OR: 1.014 | model: dis_status ~ 0.189[0.0e+00] + (1.014 * mod_ant[0.643]) + (0.962 * age[7.3e-06]), glm_warn [False]: nan log10 trans: False | Notes: nan dtype: object	False		False		False		False		virus	Herpesviridae	Alphaherpesvirinae	alphaherpesvirus 1
Migraine	neurological	340	HSV-2	IgG	No	Unknown	did_not_attempt	0.975685185311246		1.002		[0.905-1.109]		669	8225						age		All			dis_status ~ 0.335[0.001] + (1.002 * mod_ant[0.976]) + (0.809 * age[1.5e-05])		1.59	1.59	0.79	0.77	1.48	1.51					66.18	67.59			0.975685185311246		age	age : 1.52e-05	age: 0.809 [0.735-0.891]						False				False				virus	Herpesviridae	Alphaherpesvirinae	alphaherpesvirus 2
Migraine	neurological	340	HTLV-1	gag	No	Unknown	did_not_attempt	0.5830652454571092		1.043		[0.95-1.145]		669	8225						sex, age		All			dis_status ~ 0.408[0.007] + (1.043 * mod_ant[0.379]) + (0.413 * male[3.4e-22]) + (0.814 * age[3.2e-05])		1.94	1.94	0.84	0.87	2.09	2.13					66.18	67.59			0.378992409547121		sex, age	sex1 : 3.40e-22, age : 3.18e-05	sex1: 0.413 [0.346-0.494], age: 0.814 [0.738-0.897]						False				False				virus	Retroviridae	Orthoretrovirinae	T-lymphotropic virus 1
Migraine	neurological	340	JCV	VP1	No	Unknown	did_not_attempt	0.6286780458077237		1.047		[0.916-1.196]		669	8225						sex		All			dis_status ~ 0.099[3.2e-39] + (1.047 * mod_ant[0.503]) + (0.410 * male[1.6e-22])		2.52	2.53	0.57	0.6	2.51	2.5					66.18	67.59			0.502942436646179		sex	sex1 : 1.59e-22	sex1: 0.410 [0.343-0.490]						False				False				virus	Polyomaviridae		polyomavirus 2
Migraine	neurological	340	KSHV	LANA	No	Unknown	did_not	0.2805724548099024	0.8967853750258007	0.908	1.23	[0.807-1.021]	[0.126-5.915]	669	8225	39	289	32364-2	Herpes virus 8 DNA [Presence] in Serum or Plasma by NAA with probe detection	firth	sex	sex	All	All	0	dis_status ~ 0.123[6.2e-156] + (0.908 * mod_ant[0.108]) + (0.415 * male[4.7e-22])	dis_status ~ 0.322[8.8e-09] + (1.230 * mod_ant[0.826]) + (0.166 * male[4.4e-07])	1.06	1.12	0.66	0.69	1.15	1.2	275	14	38	1	66.18	67.59	49.51	54.36	0.107777196176874	0.825986529629027	sex	sex1 : 4.65e-22	sex1: 0.415 [0.347-0.496]	sex1 : 4.36e-07	sex1: 0.166 [0.075-0.341]	n=328 | DoF=2 | n iters: full : 7.00e+00, null : 5.00e+00 | Conv at last: LL change : 4.16e-12, max abs score : 1.18e-07, beta change : 2.18e-06 | Log Likes: full : -1.04e+02, null : -1.17e+02 | Method: Penalized ML | control: maxit : 2500, maxhs : 0, maxstep : 5, lconv : 1e-05, gconv : 1e-05, xconv : 1e-05, collapse : TRUE, fit : NR, call : logistf.control(maxit = n_iter) | mod control: tau : 0.5, terms.fit : NULL, call : logistf.mod.control()		0 32364-2 [Herpes virus 8 DNA [Presence] in Serum or Plasma by NAA with probe detection, firth]: nCase: 39 | nCon: 289, corr p-val: 0.897, uncorr p-val: 0.826, OR: 1.23 | model: dis_status ~ 0.322[8.8e-09] + (1.230 * mod_ant[0.826]) + (0.166 * male[4.4e-07]), glm_warn [False]: nan log10 trans: False | Notes: n=328 | DoF=2 | n iters: full : 7.00e+00, null : 5.00e+00 | Conv at last: LL change : 4.16e-12, max abs score : 1.18e-07, beta change : 2.18e-06 | Log Likes: full : -1.04e+02, null : -1.17e+02 | Method: Penalized ML | control: maxit : 2500, maxhs : 0, maxstep : 5, lconv : 1e-05, gconv : 1e-05, xconv : 1e-05, collapse : TRUE, fit : NR, call : logistf.control(maxit = n_iter) | mod control: tau : 0.5, terms.fit : NULL, call : logistf.mod.control() dtype: object	False		False		False		False		virus	Herpesviridae		gammaherpesvirus 8
Migraine	neurological	340	MCV	VP1	No	Unknown	did_not_attempt	0.3927290354338417		0.942		[0.857-1.036]		669	8225						sex		All			dis_status ~ 0.132[1.8e-45] + (0.942 * mod_ant[0.217]) + (0.413 * male[3.0e-22])		2.8	2.85	0.83	0.82	2.86	3.02					66.18	67.59			0.216963882914369		sex	sex1 : 3.02e-22	sex1: 0.413 [0.346-0.494]						False				False				virus	Polyomaviridae		polyomavirus 5
Migraine	neurological	340	T. gondii	sag1	Yes	Unknown	replicated	0.2805724548099024	1.455502385283581e-12	0.862	0.023	[0.718-1.035]	[0.003-0.088]	669	8225	35	1810	25542-2	Toxoplasma gondii IgM Ab [Presence] in Serum	firth	sex, age, alc	sex, age	All	All	0	dis_status ~ 0.751[0.474] + (0.862 * mod_ant[0.112]) + (0.424 * male[5.9e-21]) + (0.820 * age[6.5e-05]) + (1.445 * alc1[0.116]) + (0.702 * alc2[0.038]) + (5.2e-06 * alc3[0.951])	dis_status ~ 0.060[8.6e-10] + (0.023 * mod_ant[1.8e-13]) + (0.217 * male[1.0e-04]) + (3.782 * sex2[0.478]) + (1.049 * age[0.614])	1.9	1.94	0.44	0.42	1.92	1.95	762	1048	34	1	66.18	67.59	53.71	48.5	0.112228981923961	1.83852932877926e-13	sex, age, alc	sex1 : 5.90e-21, age : 6.50e-05, alc1 : 1.16e-01, alc2 : 3.76e-02, alc3 : 9.51e-01	sex1: 0.424 [0.354-0.507], age: 0.820 [0.744-0.904], alc1: 1.445 [0.913-2.288], alc2: 0.702 [0.502-0.980], alc3: 5.2e-06 [1.16e-175-2.34e+164]	sex1 : 1.03e-04, sex2 : 4.78e-01, age : 6.14e-01	sex1: 0.217 [0.083-0.488], sex2: 3.782 [0.025-76.144], age: 1.049 [0.873-1.270]	n=1845 | DoF=4 | n iters: full : 9.00e+00, null : 6.00e+00 | Conv at last: LL change : 2.22e-11, max abs score : 7.22e-07, beta change : 5.44e-06 | Log Likes: full : -1.37e+02, null : -1.69e+02 | Method: Penalized ML | control: maxit : 2500, maxhs : 0, maxstep : 5, lconv : 1e-05, gconv : 1e-05, xconv : 1e-05, collapse : TRUE, fit : NR, call : logistf.control(maxit = n_iter) | mod control: tau : 0.5, terms.fit : NULL, call : logistf.mod.control()	0 29904-0 [Toxoplasma gondii DNA [Presence] in Specimen by NAA with probe detection, firth]: nCase: 511 | nCon: 4146, corr p-val: 1.34e-03, uncorr p-val: 3.65e-04, OR: 0.13 | model: dis_status ~ 0.293[0.0e+00] + (0.130 * mod_ant[3.7e-04]) + (0.472 * male[9.7e-15]) + (0.904 * age[1.7e-04]), glm_warn [False]: nan log10 trans: False | Notes: n=4657 | DoF=3 | n iters: full : 7.00e+00, null : 4.00e+00 | Conv at last: LL change : 1.46e-11, max abs score : 9.10e-10, beta change : 9.34e-08 | Log Likes: full : -1.55e+03, null : -1.60e+03 | Method: Penalized ML | control: maxit : 2500, maxhs : 0, maxstep : 5, lconv : 1e-05, gconv : 1e-05, xconv : 1e-05, collapse : TRUE, fit : NR, call : logistf.control(maxit = n_iter) | mod control: tau : 0.5, terms.fit : NULL, call : logistf.mod.control() 1 22580-5 [Toxoplasma gondii IgG Ab [Presence] in Serum, glm]: nCase: 741 | nCon: 9192, corr p-val: 2.82e-03, uncorr p-val: 8.16e-04, OR: 0.618 | model: dis_status ~ 0.256[3.9e-28] + (0.618 * mod_ant[8.2e-04]) + (0.444 * male[9.6e-24]) + (2.0e-04 * sex2[0.965]) + (0.865 * age[5.4e-09]), glm_warn [False]: nan log10 trans: False | Notes: nan 2 40678-5 [Toxoplasma gondii IgM Ab [Presence] in Serum or Plasma by Immunoassay, glm]: nCase: 3415 | nCon: 19058, corr p-val: 0.118, uncorr p-val: 0.05, OR: 0.688 | model: dis_status ~ 0.362[2.2e-65] + (0.688 * mod_ant[0.050]) + (0.220 * male[2.6e-161]) + (1.0e-04 * sex2[0.939]) + (0.929 * age[1.6e-09]), glm_warn [False]: nan log10 trans: False | Notes: nan 3 30569-8 [Toxoplasma gondii IgM Ab [Presence] in Cerebral spinal fluid by Immunoassay, firth]: nCase: 43 | nCon: 977, corr p-val: 0.466, uncorr p-val: 0.293, OR: 0.575 | model: dis_status ~ 0.009[0.0e+00] + (0.575 * mod_ant[0.293]) + (0.248 * male[4.9e-05]) + (12.009 * sex2[0.033]) + (5.122 * age[3.2e-10]), glm_warn [False]: nan log10 trans: False | Notes: n=1020 | DoF=4 | n iters: full : 8.00e+00, null : 5.00e+00 | Conv at last: LL change : 1.01e-11, max abs score : 6.69e-07, beta change : 4.02e-06 | Log Likes: full : -1.39e+02, null : -1.74e+02 | Method: Penalized ML | control: maxit : 2500, maxhs : 0, maxstep : 5, lconv : 1e-05, gconv : 1e-05, xconv : 1e-05, collapse : TRUE, fit : NR, call : logistf.control(maxit = n_iter) | mod control: tau : 0.5, terms.fit : NULL, call : logistf.mod.control() 4 40677-7 [Toxoplasma gondii IgG Ab [Presence] in Serum by Immunoassay, glm]: nCase: 1548 | nCon: 16894, corr p-val: 0.826, uncorr p-val: 0.704, OR: 0.963 | model: dis_status ~ 0.259[5.2e-78] + (0.963 * mod_ant[0.704]) + (0.296 * male[6.4e-86]) + (0.884 * age[3.1e-16]), glm_warn [False]: nan log10 trans: False | Notes: nan dtype: object	34394 42626-2 [Toxoplasma gondii DNA [Presence] in Cerebral spinal fluid by NAA with probe detection, firth]: nCase: 602 | nCon: 2165, corr p-val: 0.846, uncorr p-val: 0.744, OR: 1.272 | model: dis_status ~ 1.608[0.003] + (1.272 * mod_ant[0.744]) + (0.291 * male[0.0e+00]) + (0.786 * age[0.0e+00]), glm_warn [False]: nan log10 trans: False | Notes: n=2767 | DoF=3 | n iters: full : 5.00e+00, null : 3.00e+00 | Conv at last: LL change : -8.64e-12, max abs score : 4.74e-08, beta change : 3.68e-07 | Log Likes: full : -1.32e+03, null : -1.44e+03 | Method: Penalized ML | control: maxit : 2500, maxhs : 0, maxstep : 5, lconv : 1e-05, gconv : 1e-05, xconv : 1e-05, collapse : TRUE, fit : NR, call : logistf.control(maxit = n_iter) | mod control: tau : 0.5, terms.fit : NULL, call : logistf.mod.control() dtype: object	False		False		False		False		other	Sarcocystidae	Toxoplasmatinae	T. gondii
Migraine	neurological	340	VZV	gE_gl	No	Unknown	did_not_attempt	0.6479458271786707		1.049		[0.896-1.228]		669	8225						sex, age		All			dis_status ~ 0.382[0.012] + (1.049 * mod_ant[0.551]) + (0.413 * male[4.1e-22]) + (0.816 * age[3.7e-05])		2.7	2.72	0.51	0.51	2.69	2.72					66.18	67.59			0.55075395310187		sex, age	sex1 : 4.11e-22, age : 3.74e-05	sex1: 0.413 [0.345-0.494], age: 0.816 [0.74-0.899]						False				False				virus	Herpesviridae		alphaherpesvirus 3
Migrain with aura	neurological	340.1	BKV	VP1	No	Unknown	did_not_attempt	0.6454741900323754		1.302		[0.588-2.883]		31	8225								All			dis_status ~ 0.002[4.3e-06] + (1.302 * mod_ant[0.515])		3.45	3.39	0.49	0.48	3.61	3.53					63.97	67.59			0.515001149327938			:							False				False				virus	Polyomaviridae		polyomavirus 1
Migrain with aura	neurological	340.1	C. trach.	momp_D	No	Unknown	did_not_attempt	0.6454741900323754		0.855		[0.522-1.399]		31	8225								All			dis_status ~ 0.005[3.2e-51] + (0.855 * mod_ant[0.533])		1.23	1.31	0.61	0.75	1.11	1.2					63.97	67.59			0.533091392083792			:							False				False				bacteria	Chlamydiaceae		C. trachomatis
Migrain with aura	neurological	340.1	CMV	pp150 Nter	No	Unknown	did_not_attempt	0.6454741900323754		0.792		[0.553-1.136]		31	8225								All			dis_status ~ 0.007[1.2e-27] + (0.792 * mod_ant[0.205])		2.31	2.53	1.05	0.97	2.13	2.78					63.97	67.59			0.204872912702078			:							False				False				virus	Herpesviridae	Betaherpesvirinae	betaherpesvirus 5
Migrain with aura	neurological	340.1	EBV	VCA_p18	No	Unknown	did_not_attempt	0.6454741900323754		0.862		[0.55-1.351]		31	8225								All			dis_status ~ 0.006[3.2e-09] + (0.862 * mod_ant[0.518])		3.63	3.7	0.91	0.65	3.88	3.87					63.97	67.59			0.517828471132894			:							False				False				virus	Herpesviridae		gammaherpesvirus 4
Migrain with aura	neurological	340.1	HBV	Hbe	No	Unknown	did_not_attempt	0.6454741900323754		0.806		[0.464-1.400]		31	8225								All			dis_status ~ 0.005[6.3e-55] + (0.806 * mod_ant[0.444])		1.04	1.13	0.48	0.67	1.04	1.11					63.97	67.59			0.443948781006898			:							False				False				virus	Hepadnaviridae		Hepatitis B virus
Migrain with aura	neurological	340.1	HCV	Core	No	Unknown	did_not_attempt	0.6454741900323754		1.462		[0.905-2.364]		31	8225								All			dis_status ~ 0.003[3.4e-108] + (1.462 * mod_ant[0.121])		0.79	0.61	0.69	0.65	0.7	0.48					63.97	67.59			0.120917287495786			:							False				False				virus	Flaviviridae		Hepacivirus C
Migrain with aura	neurological	340.1	HHV-6	IE1A	No	Unknown	did_not_attempt	0.6454741900323754		1.447		[0.629-3.325]		31	8225								All			dis_status ~ 0.002[2.5e-10] + (1.447 * mod_ant[0.385])		2.36	2.29	0.45	0.44	2.44	2.3					63.97	67.59			0.384511478362345			:							False				False				virus	Herpesviridae	Betaherpesvirinae	betaherpesvirus 6
Migrain with aura	neurological	340.1	HHV-7	U14	No	Unknown	did_not_attempt	0.6454741900323754		2.114		[0.886-5.044]		31	8225								All			dis_status ~ 4.6e-04[2.4e-09] + (2.114 * mod_ant[0.092])		2.87	2.74	0.4	0.44	2.96	2.78					63.97	67.59			0.0916126453405533			:							False				False				virus	Herpesviridae	Betaherpesvirinae	betaherpesvirus 7
Migrain with aura	neurological	340.1	HIV	gag	No	Unknown	did_not_attempt	0.760323194946608		0.902		[0.467-1.745]		31	8225								All			dis_status ~ 0.005[4.2e-19] + (0.902 * mod_ant[0.760])		1.72	1.74	0.56	0.53	1.67	1.74					63.97	67.59			0.760323194946608			:							False				False				virus	Retroviridae		Lentivirus
Migrain with aura	neurological	340.1	HPV-16	E7	No	Unknown	did_not_attempt	0.6454741900323754		0.788		[0.448-1.384]		31	8225								All			dis_status ~ 0.005[6.9e-50] + (0.788 * mod_ant[0.407])		1.07	1.17	0.66	0.61	1.26	1.26					63.97	67.59			0.406754420254431			:							False				False				virus	Papillomaviridae		Alphapapillomavirus 9
Migrain with aura	neurological	340.1	HPV-18	L1	No	Unknown	did_not_attempt	0.6454741900323754		0.687		[0.339-1.393]		31	8225								All			dis_status ~ 0.007[8.7e-20] + (0.687 * mod_ant[0.298])		1.45	1.53	0.48	0.45	1.54	1.58					63.97	67.59			0.297634306648263			:							False				False				virus	Papillomaviridae		Alphapapillomavirus 7
Migrain with aura	neurological	340.1	H. pylori	GroEL	No	Unknown	did_not_attempt	0.6454741900323754		0.895		[0.661-1.211]		31	8225								All			dis_status ~ 0.004[3.6e-78] + (0.895 * mod_ant[0.472])		1.46	1.62	1.13	1.22	1.32	1.32					63.97	67.59			0.471880662862632			:							False				False				bacteria	Helicobacteraceae		H. pylori
Migrain with aura	neurological	340.1	HSV-1	IgG	No	Unknown	did_not_attempt	0.6454741900323754		0.739		[0.512-1.069]		31	8225								All			dis_status ~ 0.009[4.5e-18] + (0.739 * mod_ant[0.108])		2.73	2.99	0.99	0.9	2.52	3.48					63.97	67.59			0.108226105090014			:							False				False				virus	Herpesviridae	Alphaherpesvirinae	alphaherpesvirus 1
Migrain with aura	neurological	340.1	HSV-2	IgG	No	Unknown	did_not_attempt	0.6454741900323754		1.146		[0.734-1.787]		31	8225								All			dis_status ~ 0.003[1.3e-43] + (1.146 * mod_ant[0.549])		1.67	1.59	0.78	0.77	1.46	1.51					63.97	67.59			0.548653061527519			:							False				False				virus	Herpesviridae	Alphaherpesvirinae	alphaherpesvirus 2
Migrain with aura	neurological	340.1	HTLV-1	gag	No	Unknown	did_not_attempt	0.6454741900323754		0.764		[0.521-1.120]		31	8225								All			dis_status ~ 0.006[1.9e-40] + (0.764 * mod_ant[0.168])		1.73	1.94	0.98	0.87	1.63	2.13					63.97	67.59			0.167515831243703			:							False				False				virus	Retroviridae	Orthoretrovirinae	T-lymphotropic virus 1
Migrain with aura	neurological	340.1	JCV	VP1	No	Unknown	did_not_attempt	0.7556208934569666		0.885		[0.494-1.583]		31	8225								All			dis_status ~ 0.005[3.7e-12] + (0.885 * mod_ant[0.680])		2.48	2.53	0.56	0.6	2.51	2.5					63.97	67.59			0.68005880411127			:							False				False				virus	Polyomaviridae		polyomavirus 2
Migrain with aura	neurological	340.1	KSHV	LANA	No	Unknown	did_not_attempt	0.6454741900323754		1.228		[0.749-2.012]		31	8225								All			dis_status ~ 0.003[5.4e-60] + (1.228 * mod_ant[0.415])		1.22	1.12	0.85	0.69	1.32	1.2					63.97	67.59			0.415456712704117			:							False				False				virus	Herpesviridae		gammaherpesvirus 8
Migrain with aura	neurological	340.1	MCV	VP1	No	Unknown	did_not_attempt	0.6454741900323754		0.841		[0.556-1.272]		31	8225								All			dis_status ~ 0.006[3.6e-17] + (0.841 * mod_ant[0.412])		2.73	2.85	0.91	0.82	2.75	3.02					63.97	67.59			0.411847195596715			:							False				False				virus	Polyomaviridae		polyomavirus 5
Migrain with aura	neurological	340.1	T. gondii	sag1	No	Unknown	did_not_attempt	0.6454741900323754		0.699		[0.324-1.510]		31	8225								All			dis_status ~ 0.007[9.1e-11] + (0.699 * mod_ant[0.362])		1.87	1.94	0.65	0.42	1.91	1.95					63.97	67.59			0.361822262844161			:							False				False				other	Sarcocystidae	Toxoplasmatinae	T. gondii
Migrain with aura	neurological	340.1	VZV	gE_gl	No	Unknown	did_not_attempt	0.760323194946608		1.118		[0.558-2.243]		31	8225								All			dis_status ~ 0.003[3.0e-09] + (1.118 * mod_ant[0.753])		2.75	2.72	0.59	0.51	2.75	2.72					63.97	67.59			0.752727617393755			:							False				False				virus	Herpesviridae		alphaherpesvirus 3
Hemiplegia	neurological	342	BKV	VP1	No	Unknown	did_not_attempt	0.6879807758005927		0.821		[0.529-1.274]		76	8545						age		All			dis_status ~ 9.2e-04[5.1e-07] + (0.821 * mod_ant[0.378]) + (1.532 * age[0.006])		3.33	3.4	0.49	0.48	3.43	3.54					69.96	67.24			0.378389426690326		age	age : 5.91e-03	age: 1.532 [1.131-2.076]						False				False				virus	Polyomaviridae		polyomavirus 1
Hemiplegia	neurological	342	C. trach.	momp_A	No	Unknown	did_not_attempt	0.69199380348013		1.145		[0.785-1.671]		76	8545						age, tdi_quant		All			dis_status ~ 1.5e-04[1.9e-13] + (1.145 * mod_ant[0.481]) + (1.613 * age[0.002]) + (1.752 * tdi_quant1[0.167]) + (3.281 * tdi_quant2[0.007])		1.39	1.34	0.61	0.59	1.3	1.28					69.96	67.24			0.481406954533981		age, tdi_quant	age : 1.88e-03, tdi_quant1 : 1.67e-01, tdi_quant2 : 6.94e-03	age: 1.613 [1.193-2.181], tdi_quant1: 1.752 [0.791-3.882], tdi_quant2: 3.281 [1.385-7.775]						False				False				bacteria	Chlamydiaceae		C. trachomatis
Hemiplegia	neurological	342	CMV	pp150 Nter	No	Unknown	did_not_attempt	0.69199380348013		0.941		[0.744-1.191]		76	8545						age, tdi_quant		All			dis_status ~ 2.1e-04[2.3e-13] + (0.941 * mod_ant[0.614]) + (1.612 * age[0.002]) + (1.766 * tdi_quant1[0.161]) + (3.402 * tdi_quant2[0.005])		2.54	2.53	0.9	0.97	2.7	2.78					69.96	67.24			0.614252555232506		age, tdi_quant	age : 1.93e-03, tdi_quant1 : 1.61e-01, tdi_quant2 : 5.34e-03	age: 1.612 [1.192-2.181], tdi_quant1: 1.766 [0.797-3.912], tdi_quant2: 3.402 [1.438-8.053]						False				False				virus	Herpesviridae	Betaherpesvirinae	betaherpesvirus 5
Hemiplegia	neurological	342	EBV	VCA_p18	No	Unknown	did_not_attempt	0.5714049673565647		0.778		[0.599-1.010]		76	8545						tdi_quant		All			dis_status ~ 0.012[2.5e-13] + (0.778 * mod_ant[0.060]) + (1.726 * tdi_quant1[0.178]) + (3.177 * tdi_quant2[0.008])		3.57	3.7	0.98	0.65	3.9	3.87					69.96	67.24			0.0598126905060656		tdi_quant	tdi_quant1 : 1.78e-01, tdi_quant2 : 8.39e-03	tdi_quant1: 1.726 [0.779-3.823], tdi_quant2: 3.177 [1.345-7.502]						False				False				virus	Herpesviridae		gammaherpesvirus 4
Hemiplegia	neurological	342	HBV	HBc	No	Unknown	did_not_attempt	0.6879807758005927		1.167		[0.854-1.594]		76	8545						tdi_quant		All			dis_status ~ 0.004[9.2e-43] + (1.167 * mod_ant[0.332]) + (1.724 * tdi_quant1[0.180]) + (3.052 * tdi_quant2[0.011])		0.75	0.67	0.63	0.65	0.85	0.7					69.96	67.24			0.332291670301157		tdi_quant	tdi_quant1 : 1.80e-01, tdi_quant2 : 1.10e-02	tdi_quant1: 1.724 [0.778-3.818], tdi_quant2: 3.052 [1.292-7.209]						False				False				virus	Hepadnaviridae		Hepatitis B virus
Hemiplegia	neurological	342	HCV	Core	No	Unknown	did_not_attempt	0.810145532602362		0.958		[0.674-1.362]		76	8545								All			dis_status ~ 0.009[6.3e-197] + (0.958 * mod_ant[0.810])		0.59	0.61	0.56	0.65	0.6	0.48					69.96	67.24			0.810145532602362			:							False				False				virus	Flaviviridae		Hepacivirus C
Hemiplegia	neurological	342	HHV-6	p101_k	No	Unknown	did_not_attempt	0.69199380348013		1.069		[0.82-1.394]		76	8545						age		All			dis_status ~ 3.7e-04[1.8e-12] + (1.069 * mod_ant[0.623]) + (1.567 * age[0.004])		1.39	1.37	0.75	0.85	1.45	1.32					69.96	67.24			0.622794423132117		age	age : 3.68e-03	age: 1.567 [1.157-2.121]						False				False				virus	Herpesviridae	Betaherpesvirinae	betaherpesvirus 6
Hemiplegia	neurological	342	HHV-7	U14	No	Unknown	did_not_attempt	0.69199380348013		0.84		[0.509-1.387]		76	8545						age, tdi_quant		All			dis_status ~ 3.1e-04[2.8e-09] + (0.840 * mod_ant[0.496]) + (1.592 * age[0.002]) + (1.762 * tdi_quant1[0.163]) + (3.326 * tdi_quant2[0.006])		2.7	2.74	0.51	0.44	2.75	2.78					69.96	67.24			0.495974211052177		age, tdi_quant	age : 2.37e-03, tdi_quant1 : 1.63e-01, tdi_quant2 : 6.19e-03	age: 1.592 [1.18-2.149], tdi_quant1: 1.762 [0.796-3.905], tdi_quant2: 3.326 [1.407-7.864]						False				False				virus	Herpesviridae	Betaherpesvirinae	betaherpesvirus 7
Hemiplegia	neurological	342	HIV	env	No	Unknown	did_not_attempt	0.6879807758005927		1.379		[0.73-2.606]		76	8545						age, tdi_quant		All			dis_status ~ 1.2e-04[4.2e-13] + (1.379 * mod_ant[0.322]) + (1.595 * age[0.002]) + (1.762 * tdi_quant1[0.163]) + (3.325 * tdi_quant2[0.006])		1.59	1.53	0.4	0.39	1.63	1.59					69.96	67.24			0.32203544082217		age, tdi_quant	age : 2.31e-03, tdi_quant1 : 1.63e-01, tdi_quant2 : 6.20e-03	age: 1.595 [1.181-2.153], tdi_quant1: 1.762 [0.795-3.903], tdi_quant2: 3.325 [1.407-7.861]						False				False				virus	Retroviridae		Lentivirus
Hemiplegia	neurological	342	HPV-16	L1	No	Unknown	did_not_attempt	0.6879807758005927		1.33		[0.799-2.213]		76	8545						age, tdi_quant		All			dis_status ~ 1.1e-04[3.1e-13] + (1.330 * mod_ant[0.273]) + (1.616 * age[0.002]) + (1.757 * tdi_quant1[0.165]) + (3.319 * tdi_quant2[0.006])		1.62	1.57	0.46	0.47	1.62	1.6					69.96	67.24			0.27318382812712		age, tdi_quant	age : 1.75e-03, tdi_quant1 : 1.65e-01, tdi_quant2 : 6.28e-03	age: 1.616 [1.197-2.184], tdi_quant1: 1.757 [0.793-3.893], tdi_quant2: 3.319 [1.404-7.845]						False				False				virus	Papillomaviridae		Alphapapillomavirus 9
Hemiplegia	neurological	342	HPV-18	L1	No	Unknown	did_not_attempt	0.60371809051097		1.499		[0.878-2.558]		76	8545						tdi_quant		All			dis_status ~ 0.003[5.1e-25] + (1.499 * mod_ant[0.138]) + (1.711 * tdi_quant1[0.186]) + (3.025 * tdi_quant2[0.012])		1.61	1.53	0.42	0.45	1.6	1.57					69.96	67.24			0.138075081289375		tdi_quant	tdi_quant1 : 1.86e-01, tdi_quant2 : 1.16e-02	tdi_quant1: 1.711 [0.772-3.789], tdi_quant2: 3.025 [1.281-7.142]						False				False				virus	Papillomaviridae		Alphapapillomavirus 7
Hemiplegia	neurological	342	H. pylori	GroEL	No	Unknown	did_not_attempt	0.5714049673565647		1.185		[0.991-1.416]		76	8545						age, tdi_quant		All			dis_status ~ 1.7e-04[3.6e-14] + (1.185 * mod_ant[0.062]) + (1.562 * age[0.004]) + (1.733 * tdi_quant1[0.176]) + (3.124 * tdi_quant2[0.010])		1.96	1.61	1.25	1.21	1.58	1.32					69.96	67.24			0.0624845782044217		age, tdi_quant	age : 3.66e-03, tdi_quant1 : 1.76e-01, tdi_quant2 : 9.77e-03	age: 1.562 [1.156-2.110], tdi_quant1: 1.733 [0.782-3.841], tdi_quant2: 3.124 [1.317-7.411]						False				False				bacteria	Helicobacteraceae		H. pylori
Hemiplegia	neurological	342	HSV-1	IgG	No	Unknown	did_not_attempt	0.69199380348013		1.086		[0.833-1.415]		76	8545						age, tdi_quant		All			dis_status ~ 1.6e-04[1.7e-13] + (1.086 * mod_ant[0.543]) + (1.587 * age[0.003]) + (1.751 * tdi_quant1[0.168]) + (3.290 * tdi_quant2[0.007])		3.11	2.99	0.93	0.9	3.66	3.47					69.96	67.24			0.542740940600278		age, tdi_quant	age : 2.63e-03, tdi_quant1 : 1.68e-01, tdi_quant2 : 6.80e-03	age: 1.587 [1.174-2.144], tdi_quant1: 1.751 [0.79-3.879], tdi_quant2: 3.290 [1.389-7.793]						False				False				virus	Herpesviridae	Alphaherpesvirinae	alphaherpesvirus 1
Hemiplegia	neurological	342	HSV-2	IgG	No	Unknown	did_not_attempt	0.7286674581230737		1.06		[0.793-1.417]		76	8545						age, tdi_quant		All			dis_status ~ 1.7e-04[1.8e-13] + (1.060 * mod_ant[0.692]) + (1.602 * age[0.002]) + (1.761 * tdi_quant1[0.163]) + (3.319 * tdi_quant2[0.006])		1.64	1.59	0.84	0.77	1.52	1.51					69.96	67.24			0.69223408521692		age, tdi_quant	age : 2.11e-03, tdi_quant1 : 1.63e-01, tdi_quant2 : 6.38e-03	age: 1.602 [1.186-2.163], tdi_quant1: 1.761 [0.795-3.902], tdi_quant2: 3.319 [1.402-7.859]						False				False				virus	Herpesviridae	Alphaherpesvirinae	alphaherpesvirus 2
Hemiplegia	neurological	342	HTLV-1	gag	No	Unknown	did_not_attempt	0.69199380348013		0.935		[0.721-1.213]		76	8545						age, tdi_quant		All			dis_status ~ 2.0e-04[1.8e-13] + (0.935 * mod_ant[0.613]) + (1.611 * age[0.002]) + (1.759 * tdi_quant1[0.164]) + (3.371 * tdi_quant2[0.006])		1.93	1.94	0.84	0.87	1.93	2.13					69.96	67.24			0.613366381009358		age, tdi_quant	age : 1.96e-03, tdi_quant1 : 1.64e-01, tdi_quant2 : 5.63e-03	age: 1.611 [1.191-2.179], tdi_quant1: 1.759 [0.794-3.898], tdi_quant2: 3.371 [1.426-7.967]						False				False				virus	Retroviridae	Orthoretrovirinae	T-lymphotropic virus 1
Hemiplegia	neurological	342	JCV	VP1	No	Unknown	did_not_attempt	0.60371809051097		1.315		[0.897-1.927]		76	8545								All			dis_status ~ 0.004[3.8e-25] + (1.315 * mod_ant[0.161])		2.62	2.52	0.6	0.6	2.59	2.5					69.96	67.24			0.160772658367099			:							False				False				virus	Polyomaviridae		polyomavirus 2
Hemiplegia	neurological	342	KSHV	LANA	No	Unknown	did_not_attempt	0.69199380348013		1.138		[0.827-1.567]		76	8545						tdi_quant		All			dis_status ~ 0.004[1.9e-38] + (1.138 * mod_ant[0.427]) + (1.712 * tdi_quant1[0.185]) + (3.043 * tdi_quant2[0.011])		1.2	1.12	0.65	0.69	1.28	1.2					69.96	67.24			0.427095324801591		tdi_quant	tdi_quant1 : 1.85e-01, tdi_quant2 : 1.12e-02	tdi_quant1: 1.712 [0.773-3.793], tdi_quant2: 3.043 [1.288-7.192]						False				False				virus	Herpesviridae		gammaherpesvirus 8
Hemiplegia	neurological	342	MCV	VP1	No	Unknown	did_not_attempt	0.60371809051097		0.835		[0.641-1.088]		76	8545								All			dis_status ~ 0.015[5.7e-28] + (0.835 * mod_ant[0.181])		2.72	2.85	0.89	0.82	2.83	2.99					69.96	67.24			0.181115427153291			:							False				False				virus	Polyomaviridae		polyomavirus 5
Hemiplegia	neurological	342	T. gondii	p22	No	Unknown	did_not_attempt	0.5714049673565647		1.409		[0.953-2.084]		76	8545						age, tdi_quant		All			dis_status ~ 1.2e-04[1.9e-14] + (1.409 * mod_ant[0.086]) + (1.577 * age[0.003]) + (1.746 * tdi_quant1[0.170]) + (3.276 * tdi_quant2[0.007])		1.61	1.47	0.65	0.59	1.63	1.49					69.96	67.24			0.0857107451034847		age, tdi_quant	age : 2.98e-03, tdi_quant1 : 1.70e-01, tdi_quant2 : 6.91e-03	age: 1.577 [1.168-2.130], tdi_quant1: 1.746 [0.788-3.870], tdi_quant2: 3.276 [1.385-7.748]						False				False				other	Sarcocystidae	Toxoplasmatinae	T. gondii
Hemiplegia	neurological	342	VZV	gE_gl	No	Unknown	did_not_attempt	0.6879807758005927		0.808		[0.519-1.258]		76	8545						age		All			dis_status ~ 7.1e-04[1.9e-09] + (0.808 * mod_ant[0.346]) + (1.571 * age[0.003])		2.67	2.72	0.52	0.51	2.68	2.72					69.96	67.24			0.34568968537337		age	age : 3.41e-03	age: 1.571 [1.161-2.125]						False				False				virus	Herpesviridae		alphaherpesvirus 3
Other paralytic syndromes	neurological	344	BKV	VP1	No	Unknown	did_not_attempt	0.6335372915364942		0.798		[0.426-1.494]		36	8545						bmi, tobac		All			dis_status ~ 9.7e-04[7.1e-07] + (0.798 * mod_ant[0.480]) + (1.854 * bmi[0.035]) + (2.064 * tobac1[0.059]) + (3.325 * tobac2[0.012]) + (7.423 * tobac3[0.057])		3.33	3.4	0.44	0.48	3.49	3.54					68.71	67.24			0.480213164294986		bmi, tobac	bmi : 3.47e-02, tobac1 : 5.89e-02, tobac2 : 1.19e-02, tobac3 : 5.74e-02	bmi: 1.854 [1.046-3.289], tobac1: 2.064 [0.973-4.378], tobac2: 3.325 [1.304-8.478], tobac3: 7.423 [0.939-58.681]						False				False				virus	Polyomaviridae		polyomavirus 1
Other paralytic syndromes	neurological	344	C. trach.	momp_D	No	Unknown	did_not_attempt	0.6322129893837334		1.308		[0.855-2.000]		36	8545						sex, tobac		All			dis_status ~ 9.3e-04[1.5e-43] + (1.308 * mod_ant[0.216]) + (3.229 * male[0.002]) + (1.989 * tobac1[0.073]) + (2.825 * tobac2[0.030]) + (8.573 * tobac3[0.042])		1.46	1.31	0.74	0.75	1.29	1.2					68.71	67.24			0.215566229647217		sex, tobac	sex1 : 1.79e-03, tobac1 : 7.32e-02, tobac2 : 3.04e-02, tobac3 : 4.16e-02	sex1: 3.229 [1.547-6.736], tobac1: 1.989 [0.937-4.218], tobac2: 2.825 [1.103-7.236], tobac3: 8.573 [1.085-67.759]						False				False				bacteria	Chlamydiaceae		C. trachomatis
Other paralytic syndromes	neurological	344	CMV	pp52	No	Unknown	did_not_attempt	0.6322129893837334		1.209		[0.854-1.710]		36	8545						sex, bmi, tobac		All			dis_status ~ 1.5e-04[1.2e-15] + (1.209 * mod_ant[0.284]) + (3.104 * male[0.002]) + (1.832 * bmi[0.056]) + (1.885 * tobac1[0.099]) + (2.936 * tobac2[0.025]) + (7.353 * tobac3[0.059])		3.03	2.83	0.96	1.03	3.52	3.29					68.71	67.24			0.28449584522268		sex, bmi, tobac	sex1 : 2.50e-03, bmi : 5.62e-02, tobac1 : 9.93e-02, tobac2 : 2.46e-02, tobac3 : 5.90e-02	sex1: 3.104 [1.489-6.468], bmi: 1.832 [0.984-3.409], tobac1: 1.885 [0.887-4.007], tobac2: 2.936 [1.148-7.510], tobac3: 7.353 [0.927-58.316]						False				False				virus	Herpesviridae	Betaherpesvirinae	betaherpesvirus 5
Other paralytic syndromes	neurological	344	EBV	ZEBRA	No	Unknown	did_not_attempt	0.6322129893837334		1.471		[0.814-2.659]		36	8545						sex, tobac		All			dis_status ~ 4.0e-04[1.1e-13] + (1.471 * mod_ant[0.201]) + (3.370 * male[0.001]) + (1.938 * tobac1[0.085]) + (2.771 * tobac2[0.034]) + (8.108 * tobac3[0.047])		3.2	3.09	0.44	0.67	3.33	3.3					68.71	67.24			0.201118304948206		sex, tobac	sex1 : 1.29e-03, tobac1 : 8.53e-02, tobac2 : 3.39e-02, tobac3 : 4.72e-02	sex1: 3.370 [1.608-7.063], tobac1: 1.938 [0.912-4.120], tobac2: 2.771 [1.081-7.106], tobac3: 8.108 [1.026-64.047]						False				False				virus	Herpesviridae		gammaherpesvirus 4
Other paralytic syndromes	neurological	344	HBV	Hbe	No	Unknown	did_not_attempt	0.6335372915364942		0.782		[0.47-1.301]		36	8545						sex		All			dis_status ~ 0.003[2.1e-47] + (0.782 * mod_ant[0.343]) + (3.426 * male[9.6e-04])		1.03	1.12	0.58	0.67	1.13	1.11					68.71	67.24			0.342744680116682		sex	sex1 : 9.61e-04	sex1: 3.426 [1.649-7.115]						False				False				virus	Hepadnaviridae		Hepatitis B virus
Other paralytic syndromes	neurological	344	HCV	Core	No	Unknown	did_not_attempt	0.6322129893837334		1.3		[0.825-2.049]		36	8545						sex		All			dis_status ~ 0.002[1.2e-71] + (1.300 * mod_ant[0.258]) + (3.304 * male[0.001])		0.76	0.61	0.61	0.65	0.85	0.48					68.71	67.24			0.257860527373163		sex	sex1 : 1.37e-03	sex1: 3.304 [1.589-6.870]						False				False				virus	Flaviviridae		Hepacivirus C
Other paralytic syndromes	neurological	344	HHV-6	IE1A	No	Unknown	did_not_attempt	0.6322129893837334		1.572		[0.719-3.436]		36	8545						sex, bmi, tobac		All			dis_status ~ 8.9e-05[3.0e-12] + (1.572 * mod_ant[0.257]) + (2.996 * male[0.003]) + (1.843 * bmi[0.052]) + (1.882 * tobac1[0.101]) + (2.898 * tobac2[0.027]) + (7.497 * tobac3[0.056])		2.4	2.29	0.41	0.44	2.42	2.3					68.71	67.24			0.25672170993928		sex, bmi, tobac	sex1 : 3.44e-03, bmi : 5.25e-02, tobac1 : 1.01e-01, tobac2 : 2.66e-02, tobac3 : 5.64e-02	sex1: 2.996 [1.436-6.248], bmi: 1.843 [0.993-3.420], tobac1: 1.882 [0.885-4.001], tobac2: 2.898 [1.132-7.420], tobac3: 7.497 [0.946-59.382]						False				False				virus	Herpesviridae	Betaherpesvirinae	betaherpesvirus 6
Other paralytic syndromes	neurological	344	HHV-7	U14	No	Unknown	did_not_attempt	0.68277577617183		0.827		[0.394-1.735]		36	8545						sex, bmi		All			dis_status ~ 5.9e-04[1.3e-07] + (0.827 * mod_ant[0.614]) + (3.171 * male[0.002]) + (1.899 * bmi[0.037])		2.66	2.74	0.43	0.44	2.67	2.78					68.71	67.24			0.614498198554647		sex, bmi	sex1 : 2.21e-03, bmi : 3.73e-02	sex1: 3.171 [1.514-6.641], bmi: 1.899 [1.038-3.473]						False				False				virus	Herpesviridae	Betaherpesvirinae	betaherpesvirus 7
Other paralytic syndromes	neurological	344	HIV	env	No	Unknown	did_not_attempt	0.6335372915364942		1.401		[0.56-3.503]		36	8545						sex, bmi		All			dis_status ~ 2.1e-04[5.5e-13] + (1.401 * mod_ant[0.471]) + (3.238 * male[0.002]) + (1.875 * bmi[0.041])		1.59	1.53	0.27	0.39	1.57	1.59					68.71	67.24			0.470704665889725		sex, bmi	sex1 : 1.63e-03, bmi : 4.14e-02	sex1: 3.238 [1.559-6.727], bmi: 1.875 [1.025-3.431]						False				False				virus	Retroviridae		Lentivirus
Other paralytic syndromes	neurological	344	HPV-16	L1	No	Unknown	did_not_attempt	0.6335372915364942		1.312		[0.639-2.696]		36	8545						tobac		All			dis_status ~ 0.002[2.4e-22] + (1.312 * mod_ant[0.459]) + (2.192 * tobac1[0.040]) + (3.309 * tobac2[0.012]) + (8.393 * tobac3[0.043])		1.63	1.57	0.38	0.47	1.64	1.6					68.71	67.24			0.459398418871377		tobac	tobac1 : 4.02e-02, tobac2 : 1.22e-02, tobac3 : 4.30e-02	tobac1: 2.192 [1.036-4.641], tobac2: 3.309 [1.298-8.434], tobac3: 8.393 [1.069-65.875]						False				False				virus	Papillomaviridae		Alphapapillomavirus 9
Other paralytic syndromes	neurological	344	HPV-18	L1	No	Unknown	did_not_attempt	0.6322129893837334		1.628		[0.748-3.544]		36	8545						bmi		All			dis_status ~ 3.2e-04[2.0e-14] + (1.628 * mod_ant[0.220]) + (1.906 * bmi[0.024])		1.62	1.53	0.39	0.45	1.63	1.57					68.71	67.24			0.219574362858047		bmi	bmi : 2.38e-02	bmi: 1.906 [1.09-3.333]						False				False				virus	Papillomaviridae		Alphapapillomavirus 7
Other paralytic syndromes	neurological	344	H. pylori	CagA	No	Unknown	did_not_attempt	0.6322129893837334		1.35		[0.824-2.212]		17	4317						tobac		All			dis_status ~ 8.7e-04[2.1e-20] + (1.350 * mod_ant[0.233]) + (4.104 * tobac1[0.017]) + (4.256 * tobac2[0.059]) + (4.2e-06 * tobac3[0.992])		2.32	2.04	0.9	0.92	2.02	1.86					70.07	67.12			0.233271638864339		bmi, tobac	tobac1 : 1.72e-02, tobac2 : 5.89e-02, tobac3 : 9.92e-01	tobac1: 4.104 [1.285-13.113], tobac2: 4.256 [0.947-19.120], tobac3: 4.2e-06 [0.00e+00-Inf]						False				False				bacteria	Helicobacteraceae		H. pylori
Other paralytic syndromes	neurological	344	HSV-1	IgG	No	Unknown	did_not_attempt	0.924624481172518		1.022		[0.698-1.499]		36	8545						bmi, tobac		All			dis_status ~ 4.2e-04[4.9e-14] + (1.022 * mod_ant[0.909]) + (1.852 * bmi[0.035]) + (2.083 * tobac1[0.056]) + (3.353 * tobac2[0.011]) + (7.291 * tobac3[0.061])		3.07	2.99	0.84	0.9	3.43	3.47					68.71	67.24			0.909290839958044		bmi, tobac	bmi : 3.54e-02, tobac1 : 5.57e-02, tobac2 : 1.14e-02, tobac3 : 6.08e-02	bmi: 1.852 [1.043-3.289], tobac1: 2.083 [0.982-4.416], tobac2: 3.353 [1.314-8.559], tobac3: 7.291 [0.914-58.179]						False				False				virus	Herpesviridae	Alphaherpesvirinae	alphaherpesvirus 1
Other paralytic syndromes	neurological	344	HSV-2	IgG	No	Unknown	did_not_attempt	0.6335372915364942		1.138		[0.754-1.718]		36	8545						bmi, tobac		All			dis_status ~ 3.7e-04[6.5e-17] + (1.138 * mod_ant[0.539]) + (1.849 * bmi[0.035]) + (2.073 * tobac1[0.057]) + (3.301 * tobac2[0.013]) + (7.220 * tobac3[0.061])		1.7	1.59	0.95	0.77	1.53	1.51					68.71	67.24			0.53850669780602		bmi, tobac	bmi : 3.54e-02, tobac1 : 5.73e-02, tobac2 : 1.25e-02, tobac3 : 6.10e-02	bmi: 1.849 [1.043-3.277], tobac1: 2.073 [0.978-4.394], tobac2: 3.301 [1.293-8.429], tobac3: 7.220 [0.913-57.099]						False				False				virus	Herpesviridae	Alphaherpesvirinae	alphaherpesvirus 2
Other paralytic syndromes	neurological	344	HTLV-1	env	No	Unknown	did_not_attempt	0.6335372915364942		1.341		[0.616-2.922]		36	8545						sex, bmi, tobac		All			dis_status ~ 1.6e-04[8.2e-15] + (1.341 * mod_ant[0.460]) + (3.023 * male[0.003]) + (1.860 * bmi[0.049]) + (1.908 * tobac1[0.093]) + (2.956 * tobac2[0.024]) + (7.235 * tobac3[0.062])		1.43	1.35	0.41	0.46	1.5	1.43					68.71	67.24			0.459649530527705		sex, bmi, tobac	sex1 : 3.17e-03, bmi : 4.91e-02, tobac1 : 9.28e-02, tobac2 : 2.37e-02, tobac3 : 6.18e-02	sex1: 3.023 [1.45-6.304], bmi: 1.860 [1.002-3.449], tobac1: 1.908 [0.898-4.055], tobac2: 2.956 [1.156-7.560], tobac3: 7.235 [0.907-57.748]						False				False				virus	Retroviridae	Orthoretrovirinae	T-lymphotropic virus 1
Other paralytic syndromes	neurological	344	JCV	VP1	No	Unknown	did_not_attempt	0.6335372915364942		1.189		[0.686-2.063]		36	8545						sex		All			dis_status ~ 0.001[2.3e-17] + (1.189 * mod_ant[0.537]) + (3.324 * male[0.001])		2.62	2.52	0.55	0.6	2.55	2.5					68.71	67.24			0.53712781191706		sex	sex1 : 1.32e-03	sex1: 3.324 [1.597-6.917]						False				False				virus	Polyomaviridae		polyomavirus 2
Other paralytic syndromes	neurological	344	KSHV	LANA	No	Unknown	did_not_attempt	0.6335372915364942		0.827		[0.51-1.342]		36	8545						sex, bmi, tobac		All			dis_status ~ 2.9e-04[8.6e-16] + (0.827 * mod_ant[0.442]) + (3.103 * male[0.003]) + (1.876 * bmi[0.046]) + (1.932 * tobac1[0.087]) + (2.994 * tobac2[0.022]) + (8.020 * tobac3[0.049])		1.07	1.12	0.69	0.69	1.19	1.2					68.71	67.24			0.442305382934553		sex, bmi, tobac	sex1 : 2.52e-03, bmi : 4.61e-02, tobac1 : 8.67e-02, tobac2 : 2.21e-02, tobac3 : 4.87e-02	sex1: 3.103 [1.488-6.468], bmi: 1.876 [1.011-3.481], tobac1: 1.932 [0.91-4.105], tobac2: 2.994 [1.17-7.659], tobac3: 8.020 [1.012-63.534]						False				False				virus	Herpesviridae		gammaherpesvirus 8
Other paralytic syndromes	neurological	344	MCV	VP1	No	Unknown	did_not_attempt	0.6322129893837334		0.77		[0.526-1.127]		36	8545						sex		All			dis_status ~ 0.004[9.8e-20] + (0.770 * mod_ant[0.179]) + (3.449 * male[9.0e-04])		2.68	2.85	0.83	0.82	2.66	2.99					68.71	67.24			0.178876124441717		sex	sex1 : 9.05e-04	sex1: 3.449 [1.66-7.165]						False				False				virus	Polyomaviridae		polyomavirus 5
Other paralytic syndromes	neurological	344	T. gondii	p22	No	Unknown	did_not_attempt	0.6322129893837334		1.384		[0.775-2.473]		36	8545						sex, bmi, tobac		All			dis_status ~ 1.6e-04[3.2e-16] + (1.384 * mod_ant[0.272]) + (2.992 * male[0.003]) + (1.838 * bmi[0.054]) + (1.913 * tobac1[0.091]) + (2.900 * tobac2[0.026]) + (7.452 * tobac3[0.057])		1.62	1.47	0.53	0.59	1.7	1.49					68.71	67.24			0.272139707381994		sex, bmi, tobac	sex1 : 3.47e-03, bmi : 5.42e-02, tobac1 : 9.13e-02, tobac2 : 2.64e-02, tobac3 : 5.71e-02	sex1: 2.992 [1.435-6.241], bmi: 1.838 [0.989-3.414], tobac1: 1.913 [0.901-4.064], tobac2: 2.900 [1.133-7.422], tobac3: 7.452 [0.941-59.006]						False				False				other	Sarcocystidae	Toxoplasmatinae	T. gondii
Other paralytic syndromes	neurological	344	VZV	gE_gl	No	Unknown	did_not_attempt	0.924624481172518		1.032		[0.541-1.968]		36	8545						sex, bmi, tobac		All			dis_status ~ 2.2e-04[2.1e-10] + (1.032 * mod_ant[0.925]) + (3.055 * male[0.003]) + (1.867 * bmi[0.047]) + (1.919 * tobac1[0.090]) + (2.964 * tobac2[0.023]) + (7.786 * tobac3[0.052])		2.76	2.72	0.51	0.51	2.79	2.72					68.71	67.24			0.924624481172518		sex, bmi, tobac	sex1 : 2.98e-03, bmi : 4.73e-02, tobac1 : 8.99e-02, tobac2 : 2.33e-02, tobac3 : 5.17e-02	sex1: 3.055 [1.462-6.385], bmi: 1.867 [1.007-3.459], tobac1: 1.919 [0.903-4.076], tobac2: 2.964 [1.159-7.580], tobac3: 7.786 [0.985-61.564]						False				False				virus	Herpesviridae		alphaherpesvirus 3
Epilepsy, recurrent seizures, convulsions	neurological	345	BKV	VP1	No	Unknown	did_not_attempt	0.7121968061358088		1.093		[0.851-1.404]		281	8545						num_in_house, tobac		All			dis_status ~ 0.027[3.8e-15] + (1.093 * mod_ant[0.486]) + (0.911 * num_in_house2[0.544]) + (0.607 * num_in_house3[0.020]) + (0.425 * num_in_house4[8.1e-04]) + (0.820 * num_in_house5[0.488]) + (0.763 * num_in_house6[0.715]) + (1.063 * tobac1[0.656]) + (1.946 * tobac2[1.1e-04]) + (1.415 * tobac3[0.638])		3.41	3.4	0.5	0.48	3.55	3.54					68.35	67.24			0.485564132751349		age, num_in_house, tobac	num_in_house2 : 5.44e-01, num_in_house3 : 1.97e-02, num_in_house4 : 8.10e-04, num_in_house5 : 4.88e-01, num_in_house6 : 7.15e-01, tobac1 : 6.56e-01, tobac2 : 1.15e-04, tobac3 : 6.38e-01	num_in_house2: 0.911 [0.673-1.233], num_in_house3: 0.607 [0.399-0.924], num_in_house4: 0.425 [0.258-0.701], num_in_house5: 0.820 [0.469-1.435], num_in_house6: 0.763 [0.179-3.262], tobac1: 1.063 [0.812-1.391], tobac2: 1.946 [1.387-2.729], tobac3: 1.415 [0.333-6.011]						False				False				virus	Polyomaviridae		polyomavirus 1
Epilepsy, recurrent seizures, convulsions	neurological	345	C. trach.	PorB	No	Unknown	did_not_attempt	0.7121968061358088		1.086		[0.824-1.431]		281	8545						tdi_quant, num_in_house		All			dis_status ~ 0.034[8.2e-40] + (1.086 * mod_ant[0.558]) + (0.961 * tdi_quant1[0.818]) + (1.527 * tdi_quant2[0.037]) + (0.941 * num_in_house2[0.700]) + (0.635 * num_in_house3[0.035]) + (0.442 * num_in_house4[0.001]) + (0.828 * num_in_house5[0.509]) + (0.702 * num_in_house6[0.629])		1.13	1.11	0.4	0.43	1.15	1.11					68.35	67.24			0.558257708826432		age, tdi_quant, num_in_house	tdi_quant1 : 8.18e-01, tdi_quant2 : 3.65e-02, num_in_house2 : 7.00e-01, num_in_house3 : 3.47e-02, num_in_house4 : 1.48e-03, num_in_house5 : 5.09e-01, num_in_house6 : 6.29e-01	tdi_quant1: 0.961 [0.683-1.351], tdi_quant2: 1.527 [1.027-2.272], num_in_house2: 0.941 [0.693-1.279], num_in_house3: 0.635 [0.416-0.968], num_in_house4: 0.442 [0.268-0.732], num_in_house5: 0.828 [0.474-1.449], num_in_house6: 0.702 [0.167-2.945]						False				False				bacteria	Chlamydiaceae		C. trachomatis
Epilepsy, recurrent seizures, convulsions	neurological	345	CMV	pp52	No	Unknown	did_not_attempt	0.7121968061358088		1.036		[0.92-1.167]		281	8545						sex, tdi_quant, num_in_house, tobac, alc		All			dis_status ~ 0.044[1.8e-17] + (1.036 * mod_ant[0.556]) + (1.466 * male[0.002]) + (0.929 * tdi_quant1[0.674]) + (1.295 * tdi_quant2[0.211]) + (0.974 * num_in_house2[0.870]) + (0.646 * num_in_house3[0.043]) + (0.456 * num_in_house4[0.002]) + (0.792 * num_in_house5[0.420]) + (0.572 * num_in_house6[0.469]) + (1.022 * tobac1[0.875]) + (1.739 * tobac2[0.002]) + (1.093 * tobac3[0.909]) + (1.472 * alc1[0.238]) + (0.569 * alc2[0.028]) + (0.978 * alc3[0.985])		2.88	2.83	1.03	1.03	3.38	3.29					68.35	67.24			0.555505616180402		sex, age, tdi_quant, num_in_house, tobac, alc	sex1 : 1.95e-03, tdi_quant1 : 6.74e-01, tdi_quant2 : 2.11e-01, num_in_house2 : 8.70e-01, num_in_house3 : 4.34e-02, num_in_house4 : 2.37e-03, num_in_house5 : 4.20e-01, num_in_house6 : 4.69e-01, tobac1 : 8.75e-01, tobac2 : 1.78e-03, tobac3 : 9.09e-01, alc1 : 2.38e-01, alc2 : 2.81e-02, alc3 : 9.85e-01	sex1: 1.466 [1.151-1.868], tdi_quant1: 0.929 [0.66-1.308], tdi_quant2: 1.295 [0.864-1.942], num_in_house2: 0.974 [0.714-1.329], num_in_house3: 0.646 [0.423-0.987], num_in_house4: 0.456 [0.275-0.757], num_in_house5: 0.792 [0.45-1.396], num_in_house6: 0.572 [0.126-2.592], tobac1: 1.022 [0.778-1.343], tobac2: 1.739 [1.229-2.459], tobac3: 1.093 [0.237-5.044], alc1: 1.472 [0.774-2.800], alc2: 0.569 [0.344-0.941], alc3: 0.978 [0.101-9.436]						False				False				virus	Herpesviridae	Betaherpesvirinae	betaherpesvirus 5
Epilepsy, recurrent seizures, convulsions	neurological	345	EBV	VCA_p18	No	Unknown	did_not_attempt	0.7121968061358088		0.958		[0.802-1.145]		281	8545						sex, tdi_quant, num_in_house, tobac		All			dis_status ~ 0.035[1.1e-17] + (0.958 * mod_ant[0.641]) + (1.403 * male[0.006]) + (0.943 * tdi_quant1[0.737]) + (1.404 * tdi_quant2[0.098]) + (0.956 * num_in_house2[0.774]) + (0.634 * num_in_house3[0.035]) + (0.444 * num_in_house4[0.002]) + (0.823 * num_in_house5[0.497]) + (0.679 * num_in_house6[0.604]) + (1.021 * tobac1[0.882]) + (1.743 * tobac2[0.002]) + (1.304 * tobac3[0.720])		3.69	3.7	0.68	0.65	3.88	3.87					68.35	67.24			0.640977125522228		sex, tdi_quant, num_in_house, tobac	sex1 : 5.86e-03, tdi_quant1 : 7.37e-01, tdi_quant2 : 9.78e-02, num_in_house2 : 7.74e-01, num_in_house3 : 3.47e-02, num_in_house4 : 1.61e-03, num_in_house5 : 4.97e-01, num_in_house6 : 6.04e-01, tobac1 : 8.82e-01, tobac2 : 1.66e-03, tobac3 : 7.20e-01	sex1: 1.403 [1.103-1.785], tdi_quant1: 0.943 [0.67-1.327], tdi_quant2: 1.404 [0.939-2.099], num_in_house2: 0.956 [0.701-1.302], num_in_house3: 0.634 [0.415-0.968], num_in_house4: 0.444 [0.268-0.736], num_in_house5: 0.823 [0.469-1.443], num_in_house6: 0.679 [0.158-2.922], tobac1: 1.021 [0.778-1.338], tobac2: 1.743 [1.233-2.464], tobac3: 1.304 [0.305-5.584]						False				False				virus	Herpesviridae		gammaherpesvirus 4
Epilepsy, recurrent seizures, convulsions	neurological	345	HBV	Hbe	No	Unknown	did_not_attempt	0.7121968061358088		1.059		[0.892-1.256]		281	8545						sex, tdi_quant, num_in_house, alc		All			dis_status ~ 0.047[7.5e-20] + (1.059 * mod_ant[0.512]) + (1.491 * male[0.001]) + (0.943 * tdi_quant1[0.735]) + (1.397 * tdi_quant2[0.102]) + (0.946 * num_in_house2[0.726]) + (0.632 * num_in_house3[0.034]) + (0.441 * num_in_house4[0.001]) + (0.769 * num_in_house5[0.362]) + (0.566 * num_in_house6[0.463]) + (1.559 * alc1[0.172]) + (0.595 * alc2[0.042]) + (1.096 * alc3[0.935])		1.16	1.12	0.69	0.67	1.11	1.11					68.35	67.24			0.512059723038898		sex, age, tdi_quant, num_in_house, alc	sex1 : 1.16e-03, tdi_quant1 : 7.35e-01, tdi_quant2 : 1.02e-01, num_in_house2 : 7.26e-01, num_in_house3 : 3.40e-02, num_in_house4 : 1.49e-03, num_in_house5 : 3.62e-01, num_in_house6 : 4.63e-01, alc1 : 1.72e-01, alc2 : 4.17e-02, alc3 : 9.35e-01	sex1: 1.491 [1.172-1.897], tdi_quant1: 0.943 [0.67-1.326], tdi_quant2: 1.397 [0.936-2.086], num_in_house2: 0.946 [0.695-1.289], num_in_house3: 0.632 [0.414-0.966], num_in_house4: 0.441 [0.266-0.731], num_in_house5: 0.769 [0.437-1.354], num_in_house6: 0.566 [0.124-2.583], alc1: 1.559 [0.824-2.949], alc2: 0.595 [0.361-0.981], alc3: 1.096 [0.123-9.796]						False				False				virus	Hepadnaviridae		Hepatitis B virus
Epilepsy, recurrent seizures, convulsions	neurological	345	HCV	Core	No	Unknown	did_not_attempt	0.7121968061358088		1.082		[0.906-1.293]		281	8545						sex		All			dis_status ~ 0.026[1.2e-270] + (1.082 * mod_ant[0.382]) + (1.419 * male[0.004])		0.65	0.61	0.66	0.65	0.6	0.48					68.35	67.24			0.381803306545232		sex	sex1 : 4.06e-03	sex1: 1.419 [1.118-1.801]						False				False				virus	Flaviviridae		Hepacivirus C
Epilepsy, recurrent seizures, convulsions	neurological	345	HHV-6	IE1A	No	Unknown	did_not_attempt	0.7121968061358088		0.866		[0.664-1.129]		281	8545						sex, age, tobac		All			dis_status ~ 0.010[2.6e-14] + (0.866 * mod_ant[0.288]) + (1.385 * male[0.008]) + (1.207 * age[0.016]) + (1.016 * tobac1[0.910]) + (1.939 * tobac2[1.3e-04]) + (1.368 * tobac3[0.667])		2.27	2.29	0.43	0.44	2.26	2.3					68.35	67.24			0.288250224866566		sex, age, tobac	sex1 : 7.81e-03, age : 1.56e-02, tobac1 : 9.10e-01, tobac2 : 1.26e-04, tobac3 : 6.67e-01	sex1: 1.385 [1.09-1.760], age: 1.207 [1.036-1.406], tobac1: 1.016 [0.774-1.333], tobac2: 1.939 [1.382-2.720], tobac3: 1.368 [0.328-5.703]						False				False				virus	Herpesviridae	Betaherpesvirinae	betaherpesvirus 6
Epilepsy, recurrent seizures, convulsions	neurological	345	HHV-7	U14	No	Unknown	did_not_attempt	0.7121968061358088		0.934		[0.711-1.226]		281	8545						sex, age, tdi_quant, alc		All			dis_status ~ 0.013[2.2e-09] + (0.934 * mod_ant[0.621]) + (1.443 * male[0.003]) + (1.199 * age[0.018]) + (0.983 * tdi_quant1[0.923]) + (1.541 * tdi_quant2[0.031]) + (1.634 * alc1[0.128]) + (0.615 * alc2[0.055]) + (0.946 * alc3[0.958])		2.71	2.74	0.48	0.44	2.79	2.78					68.35	67.24			0.621340160611189		sex, age, tdi_quant, alc	sex1 : 3.20e-03, age : 1.82e-02, tdi_quant1 : 9.23e-01, tdi_quant2 : 3.14e-02, alc1 : 1.28e-01, alc2 : 5.49e-02, alc3 : 9.58e-01	sex1: 1.443 [1.131-1.841], age: 1.199 [1.031-1.394], tdi_quant1: 0.983 [0.70-1.382], tdi_quant2: 1.541 [1.039-2.286], alc1: 1.634 [0.868-3.078], alc2: 0.615 [0.375-1.010], alc3: 0.946 [0.118-7.579]						False				False				virus	Herpesviridae	Betaherpesvirinae	betaherpesvirus 7
Epilepsy, recurrent seizures, convulsions	neurological	345	HIV	gag	No	Unknown	did_not	0.275762677508259	0.02194705385259163	0.763	0.544	[0.614-0.949]	[0.348-0.853]	281	8545	99	1063	9666-9	HIV 1 p31 Ab [Presence] in Serum by Immunoblot	glm	sex	sex	All	All	0	dis_status ~ 0.044[6.0e-53] + (0.763 * mod_ant[0.015]) + (1.441 * male[0.003])	dis_status ~ 0.072[2.6e-40] + (0.544 * mod_ant[0.008]) + (2.131 * male[0.001])	1.67	1.75	0.51	0.53	1.7	1.74	611	452	68	31	68.35	67.24	40.16	32.52	0.0151840638269261	0.0079413494189192	sex	sex1 : 2.64e-03	sex1: 1.441 [1.136-1.828]	sex1 : 1.15e-03	sex1: 2.131 [1.351-3.362]		0 12856-1 [HIV 1 p65 Ab [Presence] in Serum by Immunoblot, glm]: nCase: 96 | nCon: 1061, corr p-val: 0.023, uncorr p-val: 8.68e-03, OR: 0.533 | model: dis_status ~ 0.073[6.4e-42] + (0.533 * mod_ant[0.009]) + (1.995 * male[0.003]), glm_warn [False]: nan log10 trans: False | Notes: nan 1 9668-5 [HIV 1 p55 Ab [Presence] in Serum by Immunoblot, glm]: nCase: 99 | nCon: 1064, corr p-val: 0.037, uncorr p-val: 0.015, OR: 0.567 | model: dis_status ~ 0.070[6.4e-42] + (0.567 * mod_ant[0.015]) + (2.152 * male[0.001]), glm_warn [False]: nan log10 trans: False | Notes: nan 2 9664-4 [HIV 1 p24 Ab [Presence] in Serum by Immunoblot, glm]: nCase: 656 | nCon: 6331, corr p-val: 0.047, uncorr p-val: 0.019, OR: 0.788 | model: dis_status ~ 0.103[1.1e-286] + (0.788 * mod_ant[0.019]) + (1.141 * male[0.111]) + (0.383 * sex2[0.347]), glm_warn [False]: nan log10 trans: False | Notes: nan 3 9660-2 [HIV 1 gp160 Ab [Presence] in Serum by Immunoblot, glm]: nCase: 100 | nCon: 1072, corr p-val: 0.06, uncorr p-val: 0.026, OR: 0.611 | model: dis_status ~ 0.070[1.6e-40] + (0.611 * mod_ant[0.026]) + (2.140 * male[0.001]), glm_warn [False]: nan log10 trans: False | Notes: nan 4 9661-0 [HIV 1 gp120 Ab [Presence] in Serum by Immunoblot, glm]: nCase: 95 | nCon: 1076, corr p-val: 0.078, uncorr p-val: 0.037, OR: 0.618 | model: dis_status ~ 0.067[2.1e-41] + (0.618 * mod_ant[0.037]) + (2.074 * male[0.002]), glm_warn [False]: nan log10 trans: False | Notes: nan 5 9662-8 [HIV 1 gp41 Ab [Presence] in Serum by Immunoblot, glm]: nCase: 60 | nCon: 530, corr p-val: 0.207, uncorr p-val: 0.115, OR: 0.637 | model: dis_status ~ 0.099[2.8e-20] + (0.637 * mod_ant[0.115]) + (1.649 * male[0.091]), glm_warn [False]: nan log10 trans: False | Notes: nan 6 68961-2 [HIV 1 Ab [Presence] in Serum, Plasma or Blood by Rapid immunoassay, glm]: nCase: 2478 | nCon: 32720, corr p-val: 0.322, uncorr p-val: 0.201, OR: 0.908 | model: dis_status ~ 0.065[0.0e+00] + (0.908 * mod_ant[0.201]) + (1.484 * male[4.5e-20]) + (2.0e-05 * sex2[0.901]), glm_warn [False]: nan log10 trans: False | Notes: nan 7 7917-8 [HIV 1 Ab [Presence] in Serum, glm]: nCase: 1344 | nCon: 24988, corr p-val: 0.329, uncorr p-val: 0.207, OR: 0.59 | model: dis_status ~ 0.041[0.0e+00] + (0.590 * mod_ant[0.207]) + (2.159 * male[5.8e-42]) + (1.3e-05 * sex2[0.950]), glm_warn [False]: nan log10 trans: False | Notes: nan 8 12859-5 [HIV 1 p18 Ab [Presence] in Serum by Immunoblot, glm]: nCase: 235 | nCon: 3993, corr p-val: 0.634, uncorr p-val: 0.487, OR: 0.889 | model: dis_status ~ 0.057[1.1e-190] + (0.889 * mod_ant[0.487]) + (1.097 * male[0.494]) + (5.0e+06 * sex2[0.962]), glm_warn [False]: nan log10 trans: False | Notes: nan 9 14092-1 [HIV 1 Ab [Presence] in Serum by Immunofluorescence, firth]: nCase: 44 | nCon: 276, corr p-val: 0.733, uncorr p-val: 0.622, OR: 0.751 | model: dis_status ~ 0.149[0.0e+00] + (0.751 * mod_ant[0.622]) + (1.280 * male[0.446]), glm_warn [False]: nan log10 trans: False | Notes: n=320 | DoF=2 | n iters: full : 6.00e+00, null : 5.00e+00 | Conv at last: LL change : 8.53e-14, max abs score : 6.14e-09, beta change : 1.88e-07 | Log Likes: full : -1.24e+02, null : -1.25e+02 | Method: Penalized ML | control: maxit : 2500, maxhs : 0, maxstep : 5, lconv : 1e-05, gconv : 1e-05, xconv : 1e-05, collapse : TRUE, fit : NR, call : logistf.control(maxit = n_iter) | mod control: tau : 0.5, terms.fit : NULL, call : logistf.mod.control() 10 5221-7 [HIV 1 Ab [Presence] in Serum or Plasma by Immunoblot, glm]: nCase: 456 | nCon: 5832, corr p-val: 0.733, uncorr p-val: 0.632, OR: 0.951 | model: dis_status ~ 0.088[2.6e-163] + (0.951 * mod_ant[0.632]) + (0.875 * male[0.202]) + (1.1e-04 * sex2[0.963]), glm_warn [False]: nan log10 trans: False | Notes: nan 11 44871-2 [HIV 1 proviral DNA [Presence] in Blood by NAA with probe detection, firth]: nCase: 77 | nCon: 1276, corr p-val: 0.92, uncorr p-val: 0.894, OR: 0.936 | model: dis_status ~ 0.048[0.0e+00] + (0.936 * mod_ant[0.894]) + (1.509 * male[0.085]) + (6.875 * sex2[0.327]), glm_warn [False]: nan log10 trans: False | Notes: n=1353 | DoF=3 | n iters: full : 7.00e+00, null : 6.00e+00 | Conv at last: LL change : 1.14e-13, max abs score : 4.34e-09, beta change : 5.77e-08 | Log Likes: full : -2.91e+02, null : -2.93e+02 | Method: Penalized ML | control: maxit : 2500, maxhs : 0, maxstep : 5, lconv : 1e-05, gconv : 1e-05, xconv : 1e-05, collapse : TRUE, fit : NR, call : logistf.control(maxit = n_iter) | mod control: tau : 0.5, terms.fit : NULL, call : logistf.mod.control() dtype: object	34567 18396-2 [HIV 1 p24 Ag [Presence] in Serum or Plasma by Immunoassay, glm]: nCase: 3951 | nCon: 88503, corr p-val: 0.593, uncorr p-val: 0.446, OR: 1.234 | model: dis_status ~ 0.040[0.0e+00] + (1.234 * mod_ant[0.446]) + (1.307 * male[3.7e-16]) + (3.564 * sex2[0.235]), glm_warn [False]: nan log10 trans: False | Notes: nan 34568 24012-7 [HIV 1 Ag [Presence] in Serum, glm]: nCase: 1424 | nCon: 32629, corr p-val: 0.052, uncorr p-val: 0.021, OR: 2.704 | model: dis_status ~ 0.045[0.0e+00] + (2.704 * mod_ant[0.021]) + (0.914 * male[0.102]) + (5.7e-04 * sex2[0.950]), glm_warn [False]: nan log10 trans: False | Notes: nan 34569 25835-0 [HIV 1 RNA [Presence] in Serum or Plasma by NAA with probe detection, glm]: nCase: 1103 | nCon: 16616, corr p-val: 0.207, uncorr p-val: 0.116, OR: 1.133 | model: dis_status ~ 0.058[0.0e+00] + (1.133 * mod_ant[0.116]) + (1.217 * male[0.002]) + (2.1e-05 * sex2[0.949]), glm_warn [False]: nan log10 trans: False | Notes: nan 34570 29893-5 [HIV 1 Ab [Presence] in Serum or Plasma by Immunoassay, glm]: nCase: 4647 | nCon: 89406, corr p-val: 4.33e-15, uncorr p-val: 5.03e-16, OR: 1.592 | model: dis_status ~ 0.047[0.0e+00] + (1.592 * mod_ant[5.0e-16]) + (1.167 * male[6.2e-07]) + (0.478 * sex2[0.466]), glm_warn [False]: nan log10 trans: False | Notes: nan 34572 48023-6 [HIV 1 proviral DNA [Presence] in Serum or Plasma by NAA with probe detection, glm]: nCase: 84 | nCon: 715, corr p-val: 3.78e-04, uncorr p-val: 1.06e-04, OR: 3.302 | model: dis_status ~ 0.103[2.8e-36] + (3.302 * mod_ant[1.1e-04]) + (0.958 * male[0.859]) + (4.6e-06 * sex2[0.984]), glm_warn [False]: nan log10 trans: False | Notes: nan 34573 5017-9 [HIV 1 RNA [Presence] in Blood by NAA with probe detection, glm]: nCase: 288 | nCon: 3600, corr p-val: 0.317, uncorr p-val: 0.196, OR: 1.556 | model: dis_status ~ 0.081[2.7e-160] + (1.556 * mod_ant[0.196]) + (0.960 * male[0.744]) + (1.4e-05 * sex2[0.967]), glm_warn [False]: nan log10 trans: False | Notes: nan 34575 5222-5 [HIV 1 Ag [Presence] in Serum or Plasma by Immunoassay, firth]: nCase: 34 | nCon: 405, corr p-val: 0.09, uncorr p-val: 0.044, OR: 21.387 | model: dis_status ~ 0.063[0.0e+00] + (21.387 * mod_ant[0.044]) + (2.241 * male[0.029]), glm_warn [False]: nan log10 trans: False | Notes: n=439 | DoF=2 | n iters: full : 6.00e+00, null : 6.00e+00 | Conv at last: LL change : 1.28e-13, max abs score : 1.10e-13, beta change : 1.20e-07 | Log Likes: full : -1.13e+02, null : -1.18e+02 | Method: Penalized ML | control: maxit : 2500, maxhs : 0, maxstep : 5, lconv : 1e-05, gconv : 1e-05, xconv : 1e-05, collapse : TRUE, fit : NR, call : logistf.control(maxit = n_iter) | mod control: tau : 0.5, terms.fit : NULL, call : logistf.mod.control() 34584 9821-0 [HIV 1 p24 Ag [Presence] in Serum, firth]: nCase: 300 | nCon: 5063, corr p-val: 0.658, uncorr p-val: 0.52, OR: 1.578 | model: dis_status ~ 0.053[0.0e+00] + (1.578 * mod_ant[0.520]) + (1.291 * male[0.032]) + (3.780 * sex2[0.461]), glm_warn [False]: nan log10 trans: False | Notes: n=5363 | DoF=3 | n iters: full : 6.00e+00, null : 6.00e+00 | Conv at last: LL change : 1.31e-10, max abs score : 9.38e-08, beta change : 1.68e-06 | Log Likes: full : -1.15e+03, null : -1.15e+03 | Method: Penalized ML | control: maxit : 2500, maxhs : 0, maxstep : 5, lconv : 1e-05, gconv : 1e-05, xconv : 1e-05, collapse : TRUE, fit : NR, call : logistf.control(maxit = n_iter) | mod control: tau : 0.5, terms.fit : NULL, call : logistf.mod.control() dtype: object	False		False		False		False		virus	Retroviridae		Lentivirus
Epilepsy, recurrent seizures, convulsions	neurological	345	HPV-16	L1	No	Unknown	did_not_attempt	0.6030059773163514		0.809		[0.633-1.034]		281	8545						tdi_quant, num_in_house, tobac		All			dis_status ~ 0.048[4.7e-27] + (0.809 * mod_ant[0.090]) + (0.949 * tdi_quant1[0.764]) + (1.424 * tdi_quant2[0.085]) + (0.958 * num_in_house2[0.785]) + (0.639 * num_in_house3[0.038]) + (0.452 * num_in_house4[0.002]) + (0.862 * num_in_house5[0.603]) + (0.683 * num_in_house6[0.607]) + (1.047 * tobac1[0.738]) + (1.834 * tobac2[5.4e-04]) + (1.311 * tobac3[0.714])		1.53	1.57	0.52	0.47	1.58	1.6					68.35	67.24			0.0904508965974527		age, tdi_quant, num_in_house, tobac	tdi_quant1 : 7.64e-01, tdi_quant2 : 8.45e-02, num_in_house2 : 7.85e-01, num_in_house3 : 3.78e-02, num_in_house4 : 2.00e-03, num_in_house5 : 6.03e-01, num_in_house6 : 6.07e-01, tobac1 : 7.38e-01, tobac2 : 5.40e-04, tobac3 : 7.14e-01	tdi_quant1: 0.949 [0.675-1.335], tdi_quant2: 1.424 [0.953-2.128], num_in_house2: 0.958 [0.704-1.304], num_in_house3: 0.639 [0.419-0.975], num_in_house4: 0.452 [0.273-0.748], num_in_house5: 0.862 [0.492-1.509], num_in_house6: 0.683 [0.16-2.920], tobac1: 1.047 [0.80-1.370], tobac2: 1.834 [1.301-2.586], tobac3: 1.311 [0.308-5.581]						False				False				virus	Papillomaviridae		Alphapapillomavirus 9
Epilepsy, recurrent seizures, convulsions	neurological	345	HPV-18	L1	No	Unknown	did_not_attempt	0.7121968061358088		0.902		[0.697-1.168]		281	8545						tdi_quant, num_in_house		All			dis_status ~ 0.044[1.7e-28] + (0.902 * mod_ant[0.434]) + (0.964 * tdi_quant1[0.832]) + (1.546 * tdi_quant2[0.031]) + (0.938 * num_in_house2[0.683]) + (0.636 * num_in_house3[0.035]) + (0.441 * num_in_house4[0.001]) + (0.833 * num_in_house5[0.522]) + (0.699 * num_in_house6[0.625])		1.51	1.53	0.48	0.45	1.57	1.57					68.35	67.24			0.434468069413671		tdi_quant, num_in_house	tdi_quant1 : 8.32e-01, tdi_quant2 : 3.15e-02, num_in_house2 : 6.83e-01, num_in_house3 : 3.52e-02, num_in_house4 : 1.40e-03, num_in_house5 : 5.22e-01, num_in_house6 : 6.25e-01	tdi_quant1: 0.964 [0.686-1.355], tdi_quant2: 1.546 [1.039-2.299], num_in_house2: 0.938 [0.69-1.275], num_in_house3: 0.636 [0.417-0.969], num_in_house4: 0.441 [0.266-0.728], num_in_house5: 0.833 [0.476-1.457], num_in_house6: 0.699 [0.167-2.934]						False				False				virus	Papillomaviridae		Alphapapillomavirus 7
Epilepsy, recurrent seizures, convulsions	neurological	345	H. pylori	CagA	No	Unknown	did_not_attempt	0.7121968061358088		0.956		[0.799-1.143]		148	4317						age, tobac, alc		All			dis_status ~ 0.010[3.9e-08] + (0.956 * mod_ant[0.623]) + (1.328 * age[0.009]) + (1.051 * tobac1[0.796]) + (2.140 * tobac2[0.001]) + (1.178 * tobac3[0.875]) + (1.131 * alc1[0.772]) + (0.417 * alc2[0.006]) + (2.1e-06 * alc3[0.980])		2.05	2.04	0.93	0.92	1.9	1.86					68.8	67.12			0.622939480270921		age, tdi_quant, tobac, alc	age : 9.47e-03, tobac1 : 7.96e-01, tobac2 : 1.36e-03, tobac3 : 8.75e-01, alc1 : 7.72e-01, alc2 : 6.16e-03, alc3 : 9.80e-01	age: 1.328 [1.072-1.645], tobac1: 1.051 [0.72-1.534], tobac2: 2.140 [1.343-3.408], tobac3: 1.178 [0.154-9.028], alc1: 1.131 [0.493-2.592], alc2: 0.417 [0.223-0.780], alc3: 2.1e-06 [0.00e+00-Inf]						False				False				bacteria	Helicobacteraceae		H. pylori
Epilepsy, recurrent seizures, convulsions	neurological	345	HSV-1	IgG	No	Unknown	did_not_attempt	0.7121968061358088		0.936		[0.819-1.069]		281	8545						tdi_quant, num_in_house, tobac, alc		All			dis_status ~ 0.064[1.5e-13] + (0.936 * mod_ant[0.329]) + (0.938 * tdi_quant1[0.713]) + (1.338 * tdi_quant2[0.159]) + (0.992 * num_in_house2[0.961]) + (0.659 * num_in_house3[0.054]) + (0.467 * num_in_house4[0.003]) + (0.839 * num_in_house5[0.543]) + (0.583 * num_in_house6[0.482]) + (1.065 * tobac1[0.651]) + (1.835 * tobac2[5.9e-04]) + (1.141 * tobac3[0.865]) + (1.497 * alc1[0.218]) + (0.600 * alc2[0.045]) + (1.086 * alc3[0.943])		2.98	2.99	0.91	0.9	3.46	3.47					68.35	67.24			0.329230075985131		age, tdi_quant, num_in_house, tobac, alc	tdi_quant1 : 7.13e-01, tdi_quant2 : 1.59e-01, num_in_house2 : 9.61e-01, num_in_house3 : 5.38e-02, num_in_house4 : 3.09e-03, num_in_house5 : 5.43e-01, num_in_house6 : 4.82e-01, tobac1 : 6.51e-01, tobac2 : 5.91e-04, tobac3 : 8.65e-01, alc1 : 2.18e-01, alc2 : 4.52e-02, alc3 : 9.43e-01	tdi_quant1: 0.938 [0.666-1.320], tdi_quant2: 1.338 [0.892-2.006], num_in_house2: 0.992 [0.728-1.352], num_in_house3: 0.659 [0.432-1.007], num_in_house4: 0.467 [0.282-0.773], num_in_house5: 0.839 [0.477-1.476], num_in_house6: 0.583 [0.13-2.619], tobac1: 1.065 [0.811-1.397], tobac2: 1.835 [1.298-2.595], tobac3: 1.141 [0.249-5.224], alc1: 1.497 [0.788-2.844], alc2: 0.600 [0.364-0.989], alc3: 1.086 [0.115-10.276]						False				False				virus	Herpesviridae	Alphaherpesvirinae	alphaherpesvirus 1
Epilepsy, recurrent seizures, convulsions	neurological	345	HSV-2	IgG	No	Unknown	did_not_attempt	0.7121968061358088		0.959		[0.821-1.120]		281	8545						tdi_quant, num_in_house, tobac		All			dis_status ~ 0.037[8.5e-43] + (0.959 * mod_ant[0.600]) + (0.946 * tdi_quant1[0.748]) + (1.421 * tdi_quant2[0.087]) + (0.966 * num_in_house2[0.824]) + (0.643 * num_in_house3[0.041]) + (0.455 * num_in_house4[0.002]) + (0.857 * num_in_house5[0.588]) + (0.694 * num_in_house6[0.622]) + (1.048 * tobac1[0.735]) + (1.822 * tobac2[6.3e-04]) + (1.309 * tobac3[0.716])		1.59	1.59	0.76	0.77	1.49	1.51					68.35	67.24			0.599653203564018		age, tdi_quant, num_in_house, tobac	tdi_quant1 : 7.48e-01, tdi_quant2 : 8.72e-02, num_in_house2 : 8.24e-01, num_in_house3 : 4.05e-02, num_in_house4 : 2.15e-03, num_in_house5 : 5.88e-01, num_in_house6 : 6.22e-01, tobac1 : 7.35e-01, tobac2 : 6.25e-04, tobac3 : 7.16e-01	tdi_quant1: 0.946 [0.672-1.330], tdi_quant2: 1.421 [0.95-2.125], num_in_house2: 0.966 [0.709-1.314], num_in_house3: 0.643 [0.422-0.981], num_in_house4: 0.455 [0.275-0.752], num_in_house5: 0.857 [0.489-1.500], num_in_house6: 0.694 [0.162-2.966], tobac1: 1.048 [0.80-1.371], tobac2: 1.822 [1.292-2.569], tobac3: 1.309 [0.308-5.570]						False				False				virus	Herpesviridae	Alphaherpesvirinae	alphaherpesvirus 2
Epilepsy, recurrent seizures, convulsions	neurological	345	HTLV-1	env	No	Unknown	did_not_attempt	0.7121968061358088		0.843		[0.657-1.082]		281	8545						sex, tdi_quant, num_in_house, tobac		All			dis_status ~ 0.038[3.0e-33] + (0.843 * mod_ant[0.180]) + (1.417 * male[0.005]) + (0.942 * tdi_quant1[0.732]) + (1.405 * tdi_quant2[0.097]) + (0.949 * num_in_house2[0.742]) + (0.629 * num_in_house3[0.032]) + (0.439 * num_in_house4[0.001]) + (0.826 * num_in_house5[0.506]) + (0.675 * num_in_house6[0.598]) + (1.018 * tobac1[0.897]) + (1.733 * tobac2[0.002]) + (1.345 * tobac3[0.690])		1.32	1.35	0.49	0.46	1.41	1.43					68.35	67.24			0.179626457994592		sex, age, tdi_quant, num_in_house, tobac	sex1 : 4.51e-03, tdi_quant1 : 7.32e-01, tdi_quant2 : 9.71e-02, num_in_house2 : 7.42e-01, num_in_house3 : 3.15e-02, num_in_house4 : 1.38e-03, num_in_house5 : 5.06e-01, num_in_house6 : 5.98e-01, tobac1 : 8.97e-01, tobac2 : 1.78e-03, tobac3 : 6.90e-01	sex1: 1.417 [1.114-1.802], tdi_quant1: 0.942 [0.67-1.325], tdi_quant2: 1.405 [0.94-2.100], num_in_house2: 0.949 [0.697-1.293], num_in_house3: 0.629 [0.412-0.960], num_in_house4: 0.439 [0.265-0.727], num_in_house5: 0.826 [0.471-1.449], num_in_house6: 0.675 [0.157-2.903], tobac1: 1.018 [0.777-1.334], tobac2: 1.733 [1.227-2.446], tobac3: 1.345 [0.314-5.758]						False				False				virus	Retroviridae	Orthoretrovirinae	T-lymphotropic virus 1
Epilepsy, recurrent seizures, convulsions	neurological	345	JCV	VP1	No	Unknown	did_not_attempt	0.7189245270016958		0.96		[0.787-1.170]		281	8545						sex		All			dis_status ~ 0.031[1.2e-39] + (0.960 * mod_ant[0.683]) + (1.434 * male[0.003])		2.52	2.52	0.58	0.6	2.52	2.5					68.35	67.24			0.682978300651611		sex	sex1 : 3.08e-03	sex1: 1.434 [1.13-1.821]						False				False				virus	Polyomaviridae		polyomavirus 2
Epilepsy, recurrent seizures, convulsions	neurological	345	KSHV	LANA	No	Unknown	did_not_attempt	0.7121968061358088		0.927		[0.779-1.103]		281	8545						sex, tdi_quant, num_in_house, tobac		All			dis_status ~ 0.033[3.1e-48] + (0.927 * mod_ant[0.395]) + (1.417 * male[0.005]) + (0.944 * tdi_quant1[0.739]) + (1.411 * tdi_quant2[0.093]) + (0.951 * num_in_house2[0.748]) + (0.630 * num_in_house3[0.032]) + (0.440 * num_in_house4[0.001]) + (0.821 * num_in_house5[0.491]) + (0.682 * num_in_house6[0.608]) + (1.018 * tobac1[0.898]) + (1.734 * tobac2[0.002]) + (1.309 * tobac3[0.716])		1.1	1.12	0.69	0.69	1.2	1.2					68.35	67.24			0.394797483175581		sex, tdi_quant, num_in_house, tobac	sex1 : 4.57e-03, tdi_quant1 : 7.39e-01, tdi_quant2 : 9.34e-02, num_in_house2 : 7.48e-01, num_in_house3 : 3.23e-02, num_in_house4 : 1.43e-03, num_in_house5 : 4.91e-01, num_in_house6 : 6.08e-01, tobac1 : 8.98e-01, tobac2 : 1.76e-03, tobac3 : 7.16e-01	sex1: 1.417 [1.114-1.802], tdi_quant1: 0.944 [0.671-1.328], tdi_quant2: 1.411 [0.944-2.110], num_in_house2: 0.951 [0.698-1.295], num_in_house3: 0.630 [0.413-0.962], num_in_house4: 0.440 [0.266-0.729], num_in_house5: 0.821 [0.468-1.439], num_in_house6: 0.682 [0.159-2.934], tobac1: 1.018 [0.777-1.334], tobac2: 1.734 [1.228-2.448], tobac3: 1.309 [0.306-5.603]						False				False				virus	Herpesviridae		gammaherpesvirus 8
Epilepsy, recurrent seizures, convulsions	neurological	345	MCV	VP1	No	Unknown	did_not_attempt	0.7121968061358088		0.952		[0.825-1.099]		281	8545						sex, num_in_house		All			dis_status ~ 0.041[2.0e-37] + (0.952 * mod_ant[0.505]) + (1.463 * male[0.002]) + (0.850 * num_in_house2[0.291]) + (0.579 * num_in_house3[0.011]) + (0.396 * num_in_house4[2.7e-04]) + (0.761 * num_in_house5[0.338]) + (0.770 * num_in_house6[0.721])		2.82	2.85	0.85	0.82	3.07	2.99					68.35	67.24			0.504692076434439		sex, num_in_house	sex1 : 1.80e-03, num_in_house2 : 2.91e-01, num_in_house3 : 1.06e-02, num_in_house4 : 2.73e-04, num_in_house5 : 3.38e-01, num_in_house6 : 7.21e-01	sex1: 1.463 [1.152-1.858], num_in_house2: 0.850 [0.629-1.149], num_in_house3: 0.579 [0.381-0.881], num_in_house4: 0.396 [0.24-0.652], num_in_house5: 0.761 [0.435-1.330], num_in_house6: 0.770 [0.184-3.225]						False				False				virus	Polyomaviridae		polyomavirus 5
Epilepsy, recurrent seizures, convulsions	neurological	345	T. gondii	p22	Yes	Unknown	replicated	0.275762677508259	1.00455e-298	0.799	0.031	[0.654-0.976]	[0.006-0.093]	281	8545	58	1815	25542-2	Toxoplasma gondii IgM Ab [Presence] in Serum	firth	sex, tdi_quant, num_in_house, tobac	sex	All	All	0	dis_status ~ 0.041[1.5e-35] + (0.799 * mod_ant[0.028]) + (1.430 * male[0.004]) + (0.947 * tdi_quant1[0.754]) + (1.417 * tdi_quant2[0.089]) + (0.950 * num_in_house2[0.743]) + (0.627 * num_in_house3[0.031]) + (0.436 * num_in_house4[0.001]) + (0.820 * num_in_house5[0.488]) + (0.674 * num_in_house6[0.596]) + (1.019 * tobac1[0.893]) + (1.749 * tobac2[0.002]) + (1.348 * tobac3[0.687])	dis_status ~ 0.077[0.0e+00] + (0.031 * mod_ant[0.0e+00]) + (0.936 * male[0.807]) + (4.316 * sex2[0.437])	1.41	1.47	0.6	0.59	1.45	1.49	762	1053	56	2	68.35	67.24	50.19	48.55	0.0275762677508259	2.22e-300	sex, age, tdi_quant, num_in_house, tobac	sex1 : 3.61e-03, tdi_quant1 : 7.54e-01, tdi_quant2 : 8.92e-02, num_in_house2 : 7.43e-01, num_in_house3 : 3.05e-02, num_in_house4 : 1.28e-03, num_in_house5 : 4.88e-01, num_in_house6 : 5.96e-01, tobac1 : 8.93e-01, tobac2 : 1.51e-03, tobac3 : 6.87e-01	sex1: 1.430 [1.124-1.819], tdi_quant1: 0.947 [0.673-1.332], tdi_quant2: 1.417 [0.948-2.118], num_in_house2: 0.950 [0.697-1.294], num_in_house3: 0.627 [0.411-0.957], num_in_house4: 0.436 [0.263-0.723], num_in_house5: 0.820 [0.468-1.437], num_in_house6: 0.674 [0.156-2.901], tobac1: 1.019 [0.778-1.335], tobac2: 1.749 [1.238-2.470], tobac3: 1.348 [0.315-5.779]	sex1 : 8.07e-01, sex2 : 4.37e-01	sex1: 0.936 [0.546-1.595], sex2: 4.316 [0.029-82.713]	n=1873 | DoF=3 | n iters: full : 1.00e+01, null : 7.00e+00 | Conv at last: LL change : -2.84e-14, max abs score : 2.54e-09, beta change : 1.40e-07 | Log Likes: full : -2.16e+02, null : -2.56e+02 | Method: Penalized ML | control: maxit : 2500, maxhs : 0, maxstep : 5, lconv : 1e-05, gconv : 1e-05, xconv : 1e-05, collapse : TRUE, fit : NR, call : logistf.control(maxit = n_iter) | mod control: tau : 0.5, terms.fit : NULL, call : logistf.mod.control()	0 29904-0 [Toxoplasma gondii DNA [Presence] in Specimen by NAA with probe detection, glm]: nCase: 1004 | nCon: 3672, corr p-val: 0.072, uncorr p-val: 0.032, OR: 0.538 | model: dis_status ~ 0.262[7.1e-144] + (0.538 * mod_ant[0.032]) + (1.112 * male[0.139]), glm_warn [False]: nan log10 trans: False | Notes: nan 1 22580-5 [Toxoplasma gondii IgG Ab [Presence] in Serum, glm]: nCase: 760 | nCon: 9201, corr p-val: 0.164, uncorr p-val: 0.088, OR: 0.812 | model: dis_status ~ 0.080[0.0e+00] + (0.812 * mod_ant[0.088]) + (1.102 * male[0.204]) + (1.5e-04 * sex2[0.964]), glm_warn [False]: nan log10 trans: False | Notes: nan 2 30569-8 [Toxoplasma gondii IgM Ab [Presence] in Cerebral spinal fluid by Immunoassay, glm]: nCase: 122 | nCon: 898, corr p-val: 0.337, uncorr p-val: 0.216, OR: 0.691 | model: dis_status ~ 0.131[3.5e-38] + (0.691 * mod_ant[0.216]) + (1.148 * male[0.486]) + (4.299 * sex2[0.239]), glm_warn [False]: nan log10 trans: False | Notes: nan 3 40678-5 [Toxoplasma gondii IgM Ab [Presence] in Serum or Plasma by Immunoassay, glm]: nCase: 1435 | nCon: 21149, corr p-val: 0.492, uncorr p-val: 0.345, OR: 0.789 | model: dis_status ~ 0.059[0.0e+00] + (0.789 * mod_ant[0.345]) + (1.433 * male[8.6e-11]) + (4.3e-04 * sex2[0.948]), glm_warn [False]: nan log10 trans: False | Notes: nan dtype: object	34636 40677-7 [Toxoplasma gondii IgG Ab [Presence] in Serum by Immunoassay, glm]: nCase: 1185 | nCon: 17271, corr p-val: 5.72e-03, uncorr p-val: 1.77e-03, OR: 1.329 | model: dis_status ~ 0.063[0.0e+00] + (1.329 * mod_ant[0.002]) + (1.107 * male[0.092]), glm_warn [False]: nan log10 trans: False | Notes: nan 34638 42626-2 [Toxoplasma gondii DNA [Presence] in Cerebral spinal fluid by NAA with probe detection, firth]: nCase: 882 | nCon: 1960, corr p-val: 0.772, uncorr p-val: 0.674, OR: 1.263 | model: dis_status ~ 0.391[0.0e+00] + (1.263 * mod_ant[0.674]) + (1.339 * male[3.4e-04]), glm_warn [False]: nan log10 trans: False | Notes: n=2842 | DoF=2 | n iters: full : 5.00e+00, null : 5.00e+00 | Conv at last: LL change : 1.50e-09, max abs score : 8.55e-09, beta change : 4.43e-06 | Log Likes: full : -1.75e+03, null : -1.75e+03 | Method: Penalized ML | control: maxit : 2500, maxhs : 0, maxstep : 5, lconv : 1e-05, gconv : 1e-05, xconv : 1e-05, collapse : TRUE, fit : NR, call : logistf.control(maxit = n_iter) | mod control: tau : 0.5, terms.fit : NULL, call : logistf.mod.control() dtype: object	False		False		False		False		other	Sarcocystidae	Toxoplasmatinae	T. gondii
Epilepsy, recurrent seizures, convulsions	neurological	345	VZV	gE_gl	No	Unknown	did_not_attempt	0.961738791256051		0.994		[0.786-1.258]		281	8545						sex, age, tobac		All			dis_status ~ 0.007[5.9e-16] + (0.994 * mod_ant[0.962]) + (1.378 * male[0.009]) + (1.204 * age[0.017]) + (1.011 * tobac1[0.934]) + (1.929 * tobac2[1.4e-04]) + (1.354 * tobac3[0.677])		2.73	2.72	0.52	0.51	2.74	2.72					68.35	67.24			0.961738791256051		sex, age, tobac	sex1 : 9.15e-03, age : 1.72e-02, tobac1 : 9.34e-01, tobac2 : 1.42e-04, tobac3 : 6.77e-01	sex1: 1.378 [1.083-1.754], age: 1.204 [1.034-1.403], tobac1: 1.011 [0.771-1.327], tobac2: 1.929 [1.375-2.706], tobac3: 1.354 [0.325-5.643]						False				False				virus	Herpesviridae		alphaherpesvirus 3
Epilepsy	neurological	345.1	BKV	VP1	No	Unknown	did_not_attempt	0.926835334581347		1.081		[0.63-1.856]		60	8545								All			dis_status ~ 0.005[3.8e-08] + (1.081 * mod_ant[0.777])		3.41	3.4	0.5	0.48	3.59	3.54					67.83	67.24			0.776608174160139			:							False				False				virus	Polyomaviridae		polyomavirus 1
Epilepsy	neurological	345.1	C. trach.	momp_A	No	Unknown	did_not_attempt	0.7915358613512234		1.17		[0.77-1.780]		60	8545								All			dis_status ~ 0.006[4.8e-57] + (1.170 * mod_ant[0.462])		1.39	1.34	0.57	0.59	1.3	1.28					67.83	67.24			0.462299295194921			:							False				False				bacteria	Chlamydiaceae		C. trachomatis
Epilepsy	neurological	345.1	CMV	pp150 Nter	No	Unknown	did_not_attempt	0.6238738733921481		0.798		[0.616-1.034]		60	8545						alc		All			dis_status ~ 0.010[4.9e-09] + (0.798 * mod_ant[0.088]) + (4.184 * alc1[0.076]) + (1.116 * alc2[0.879]) + (1.2e-05 * alc3[0.984])		2.31	2.53	0.87	0.97	2.04	2.78					67.83	67.24			0.0883531741900371		alc	alc1 : 7.61e-02, alc2 : 8.79e-01, alc3 : 9.84e-01	alc1: 4.184 [0.861-20.343], alc2: 1.116 [0.27-4.613], alc3: 1.2e-05 [0.00e+00-Inf]						False				False				virus	Herpesviridae	Betaherpesvirinae	betaherpesvirus 5
Epilepsy	neurological	345.1	EBV	VCA_p18	No	Unknown	did_not_attempt	0.926835334581347		0.933		[0.651-1.337]		60	8545								All			dis_status ~ 0.009[7.3e-12] + (0.933 * mod_ant[0.705])		3.67	3.7	0.71	0.65	3.86	3.87					67.83	67.24			0.705443833344491			:							False				False				virus	Herpesviridae		gammaherpesvirus 4
Epilepsy	neurological	345.1	HBV	HBc	No	Unknown	did_not_attempt	0.6238738733921481		1.398		[1.006-1.942]		60	8545						alc		All			dis_status ~ 0.004[4.9e-14] + (1.398 * mod_ant[0.046]) + (4.903 * alc1[0.049]) + (1.302 * alc2[0.716]) + (1.1e-05 * alc3[0.984])		0.83	0.67	0.76	0.65	0.84	0.7					67.83	67.24			0.0459996028036361		alc	alc1 : 4.91e-02, alc2 : 7.16e-01, alc3 : 9.84e-01	alc1: 4.903 [1.006-23.896], alc2: 1.302 [0.314-5.399], alc3: 1.1e-05 [0.00e+00-Inf]						False				False				virus	Hepadnaviridae		Hepatitis B virus
Epilepsy	neurological	345.1	HCV	Core	No	Unknown	did_not_attempt	0.7915358613512234		1.194		[0.826-1.725]		60	8545								All			dis_status ~ 0.006[6.9e-169] + (1.194 * mod_ant[0.345])		0.69	0.61	0.69	0.65	0.54	0.48					67.83	67.24			0.344759841864054			:							False				False				virus	Flaviviridae		Hepacivirus C
Epilepsy	neurological	345.1	HHV-6	IE1A	No	Unknown	did_not_attempt	0.926835334581347		1.028		[0.576-1.834]		60	8545								All			dis_status ~ 0.007[3.7e-13] + (1.028 * mod_ant[0.927])		2.3	2.29	0.43	0.44	2.29	2.3					67.83	67.24			0.926835334581347			:							False				False				virus	Herpesviridae	Betaherpesvirinae	betaherpesvirus 6
Epilepsy	neurological	345.1	HHV-7	U14	No	Unknown	did_not_attempt	0.6238738733921481		0.628		[0.365-1.082]		60	8545						alc		All			dis_status ~ 0.019[7.7e-05] + (0.628 * mod_ant[0.094]) + (4.592 * alc1[0.059]) + (1.226 * alc2[0.778]) + (1.1e-05 * alc3[0.984])		2.65	2.74	0.52	0.44	2.75	2.78					67.83	67.24			0.0935810810088222		alc	alc1 : 5.86e-02, alc2 : 7.78e-01, alc3 : 9.84e-01	alc1: 4.592 [0.946-22.288], alc2: 1.226 [0.297-5.058], alc3: 1.1e-05 [0.00e+00-Inf]						False				False				virus	Herpesviridae	Betaherpesvirinae	betaherpesvirus 7
Epilepsy	neurological	345.1	HIV	gag	No	Unknown	did_not_attempt	0.7915358613512234		0.81		[0.507-1.293]		60	8545								All			dis_status ~ 0.010[1.7e-27] + (0.810 * mod_ant[0.377])		1.69	1.75	0.49	0.53	1.75	1.74					67.83	67.24			0.376748605350853			:							False				False				virus	Retroviridae		Lentivirus
Epilepsy	neurological	345.1	HPV-16	E6	No	Unknown	did_not_attempt	0.7915358613512234		1.16		[0.772-1.743]		60	8545								All			dis_status ~ 0.006[3.5e-97] + (1.160 * mod_ant[0.475])		1	0.94	0.55	0.62	1.18	1.04					67.83	67.24			0.474921516810734			:							False				False				virus	Papillomaviridae		Alphapapillomavirus 9
Epilepsy	neurological	345.1	HPV-18	L1	No	Unknown	did_not_attempt	0.926835334581347		1.076		[0.609-1.902]		60	8545								All			dis_status ~ 0.006[1.7e-27] + (1.076 * mod_ant[0.801])		1.54	1.53	0.48	0.45	1.59	1.57					67.83	67.24			0.801129440666108			:							False				False				virus	Papillomaviridae		Alphapapillomavirus 7
Epilepsy	neurological	345.1	H. pylori	VacA	No	Unknown	did_not_attempt	0.7915358613512234		1.23		[0.866-1.746]		60	8545						alc		All			dis_status ~ 0.004[8.5e-13] + (1.230 * mod_ant[0.247]) + (4.641 * alc1[0.057]) + (1.235 * alc2[0.771]) + (1.1e-05 * alc3[0.984])		1.63	1.53	0.79	0.7	1.45	1.45					67.83	67.24			0.246750457761575		alc	alc1 : 5.69e-02, alc2 : 7.71e-01, alc3 : 9.84e-01	alc1: 4.641 [0.956-22.540], alc2: 1.235 [0.299-5.101], alc3: 1.1e-05 [0.00e+00-Inf]						False				False				bacteria	Helicobacteraceae		H. pylori
Epilepsy	neurological	345.1	HSV-1	IgG	No	Unknown	did_not_attempt	0.7915358613512234		0.866		[0.659-1.139]		60	8545						alc		All			dis_status ~ 0.008[6.1e-09] + (0.866 * mod_ant[0.304]) + (4.518 * alc1[0.061]) + (1.171 * alc2[0.827]) + (1.2e-05 * alc3[0.984])		2.89	2.99	0.91	0.9	3.32	3.47					67.83	67.24			0.304150771577852		alc	alc1 : 6.12e-02, alc2 : 8.27e-01, alc3 : 9.84e-01	alc1: 4.518 [0.931-21.918], alc2: 1.171 [0.284-4.831], alc3: 1.2e-05 [0.00e+00-Inf]						False				False				virus	Herpesviridae	Alphaherpesvirinae	alphaherpesvirus 1
Epilepsy	neurological	345.1	HSV-2	IgG	No	Unknown	did_not_attempt	0.926835334581347		0.977		[0.702-1.360]		60	8545								All			dis_status ~ 0.007[2.1e-62] + (0.977 * mod_ant[0.890])		1.57	1.59	0.68	0.77	1.5	1.51					67.83	67.24			0.890414279336963			:							False				False				virus	Herpesviridae	Alphaherpesvirinae	alphaherpesvirus 2
Epilepsy	neurological	345.1	HTLV-1	gag	No	Unknown	did_not_attempt	0.7915358613512234		0.842		[0.636-1.115]		60	8545								All			dis_status ~ 0.010[7.6e-58] + (0.842 * mod_ant[0.231])		1.8	1.94	0.85	0.87	1.71	2.13					67.83	67.24			0.230691921447875			:							False				False				virus	Retroviridae	Orthoretrovirinae	T-lymphotropic virus 1
Epilepsy	neurological	345.1	JCV	VP1	No	Unknown	did_not_attempt	0.926835334581347		1.048		[0.685-1.603]		60	8545								All			dis_status ~ 0.006[2.8e-19] + (1.048 * mod_ant[0.829])		2.54	2.52	0.58	0.6	2.57	2.5					67.83	67.24			0.829136919944216			:							False				False				virus	Polyomaviridae		polyomavirus 2
Epilepsy	neurological	345.1	KSHV	LANA	No	Unknown	did_not_attempt	0.7915358613512234		1.176		[0.82-1.686]		60	8545								All			dis_status ~ 0.006[1.6e-90] + (1.176 * mod_ant[0.377])		1.2	1.12	0.74	0.69	1.24	1.2					67.83	67.24			0.377228806686604			:							False				False				virus	Herpesviridae		gammaherpesvirus 8
Epilepsy	neurological	345.1	MCV	VP1	No	Unknown	did_not_attempt	0.926835334581347		1.077		[0.787-1.473]		60	8545								All			dis_status ~ 0.006[6.5e-27] + (1.077 * mod_ant[0.645])		2.9	2.85	0.84	0.82	3.23	2.99					67.83	67.24			0.644897351790814			:							False				False				virus	Polyomaviridae		polyomavirus 5
Epilepsy	neurological	345.1	T. gondii	sag1	No	Unknown	did_not_attempt	0.7915358613512234		0.784		[0.443-1.390]		60	8545						alc		All			dis_status ~ 0.009[1.9e-07] + (0.784 * mod_ant[0.406]) + (4.391 * alc1[0.066]) + (1.170 * alc2[0.828]) + (1.2e-05 * alc3[0.984])		1.89	1.93	0.46	0.42	1.88	1.95					67.83	67.24			0.405682484422907		alc	alc1 : 6.64e-02, alc2 : 8.28e-01, alc3 : 9.84e-01	alc1: 4.391 [0.905-21.319], alc2: 1.170 [0.284-4.826], alc3: 1.2e-05 [0.00e+00-Inf]						False				False				other	Sarcocystidae	Toxoplasmatinae	T. gondii
Epilepsy	neurological	345.1	VZV	gE_gl	No	Unknown	did_not_attempt	0.926835334581347		1.052		[0.639-1.731]		60	8545								All			dis_status ~ 0.006[5.4e-13] + (1.052 * mod_ant[0.843])		2.73	2.72	0.5	0.51	2.7	2.72					67.83	67.24			0.843433675772255			:							False				False				virus	Herpesviridae		alphaherpesvirus 3
Generalized convulsive epilepsy	neurological	345.11	BKV	VP1	No	Unknown	did_not_attempt	0.93539240131409		0.79		[0.39-1.598]		29	8545								All			dis_status ~ 0.008[5.7e-05] + (0.790 * mod_ant[0.512])		3.34	3.4	0.51	0.48	3.56	3.54					68.16	67.24			0.511878647792877			:							False				False				virus	Polyomaviridae		polyomavirus 1
Generalized convulsive epilepsy	neurological	345.11	C. trach.	momp_A	No	Unknown	did_not_attempt	0.93539240131409		1.127		[0.614-2.068]		29	8545								All			dis_status ~ 0.003[4.6e-36] + (1.127 * mod_ant[0.700])		1.38	1.34	0.43	0.59	1.32	1.28					68.16	67.24			0.700458968979329			:							False				False				bacteria	Chlamydiaceae		C. trachomatis
Generalized convulsive epilepsy	neurological	345.11	CMV	pp150 Nter	No	Unknown	did_not_attempt	0.93539240131409		0.93		[0.64-1.350]		29	8545								All			dis_status ~ 0.004[8.0e-28] + (0.930 * mod_ant[0.701])		2.46	2.53	0.85	0.97	2.58	2.78					68.16	67.24			0.700996138045409			:							False				False				virus	Herpesviridae	Betaherpesvirinae	betaherpesvirus 5
Generalized convulsive epilepsy	neurological	345.11	EBV	VCA_p18	No	Unknown	did_not_attempt	0.93539240131409		0.848		[0.537-1.340]		29	8545								All			dis_status ~ 0.006[4.0e-09] + (0.848 * mod_ant[0.481])		3.62	3.7	0.86	0.65	3.86	3.87					68.16	67.24			0.480992672840094			:							False				False				virus	Herpesviridae		gammaherpesvirus 4
Generalized convulsive epilepsy	neurological	345.11	HBV	HBc	No	Unknown	did_not_attempt	0.93539240131409		1.401		[0.877-2.238]		29	8545								All			dis_status ~ 0.003[1.1e-104] + (1.401 * mod_ant[0.158])		0.84	0.67	0.73	0.65	0.95	0.7					68.16	67.24			0.158008525872011			:							False				False				virus	Hepadnaviridae		Hepatitis B virus
Generalized convulsive epilepsy	neurological	345.11	HCV	Core	No	Unknown	did_not_attempt	0.93539240131409		1.233		[0.731-2.079]		29	8545								All			dis_status ~ 0.003[2.0e-107] + (1.233 * mod_ant[0.432])		0.71	0.61	0.77	0.65	0.48	0.48					68.16	67.24			0.431518662185251			:							False				False				virus	Flaviviridae		Hepacivirus C
Generalized convulsive epilepsy	neurological	345.11	HHV-6	IE1A	No	Unknown	did_not_attempt	0.93539240131409		0.898		[0.397-2.029]		29	8545								All			dis_status ~ 0.004[1.6e-08] + (0.898 * mod_ant[0.796])		2.27	2.29	0.48	0.44	2.31	2.3					68.16	67.24			0.795713057393062			:							False				False				virus	Herpesviridae	Betaherpesvirinae	betaherpesvirus 6
Generalized convulsive epilepsy	neurological	345.11	HHV-7	U14	No	Unknown	did_not_attempt	0.93539240131409		0.489		[0.234-1.021]		29	8545								All			dis_status ~ 0.023[1.4e-04] + (0.489 * mod_ant[0.057])		2.59	2.74	0.49	0.44	2.59	2.78					68.16	67.24			0.0567153088236385			:							False				False				virus	Herpesviridae	Betaherpesvirinae	betaherpesvirus 7
Generalized convulsive epilepsy	neurological	345.11	HIV	gag	No	Unknown	did_not_attempt	0.93539240131409		0.75		[0.387-1.454]		29	8545								All			dis_status ~ 0.006[1.8e-18] + (0.750 * mod_ant[0.394])		1.66	1.75	0.59	0.53	1.78	1.74					68.16	67.24			0.393996898757086			:							False				False				virus	Retroviridae		Lentivirus
Generalized convulsive epilepsy	neurological	345.11	HPV-16	L1	No	Unknown	did_not_attempt	0.93539240131409		0.879		[0.415-1.865]		29	8545								All			dis_status ~ 0.004[6.9e-19] + (0.879 * mod_ant[0.737])		1.54	1.57	0.67	0.47	1.62	1.6					68.16	67.24			0.737343681911528			:							False				False				virus	Papillomaviridae		Alphapapillomavirus 9
Generalized convulsive epilepsy	neurological	345.11	HPV-18	L1	No	Unknown	did_not_attempt	0.93539240131409		0.967		[0.435-2.151]		29	8545								All			dis_status ~ 0.004[3.2e-18] + (0.967 * mod_ant[0.935])		1.52	1.53	0.58	0.45	1.62	1.57					68.16	67.24			0.935272924775018			:							False				False				virus	Papillomaviridae		Alphapapillomavirus 7
Generalized convulsive epilepsy	neurological	345.11	H. pylori	VacA	No	Unknown	did_not_attempt	0.93539240131409		1.287		[0.782-2.118]		29	8545								All			dis_status ~ 0.002[4.7e-40] + (1.287 * mod_ant[0.321])		1.65	1.53	0.77	0.7	1.46	1.45					68.16	67.24			0.320768067396833			:							False				False				bacteria	Helicobacteraceae		H. pylori
Generalized convulsive epilepsy	neurological	345.11	HSV-1	IgG	No	Unknown	did_not_attempt	0.93539240131409		1.028		[0.682-1.550]		29	8545								All			dis_status ~ 0.003[1.9e-18] + (1.028 * mod_ant[0.894])		3.02	2.99	0.89	0.9	3.49	3.47					68.16	67.24			0.893770015785782			:							False				False				virus	Herpesviridae	Alphaherpesvirinae	alphaherpesvirus 1
Generalized convulsive epilepsy	neurological	345.11	HSV-2	IgG	No	Unknown	did_not_attempt	0.93539240131409		1.073		[0.674-1.710]		29	8545								All			dis_status ~ 0.003[1.4e-41] + (1.073 * mod_ant[0.765])		1.63	1.59	0.78	0.77	1.53	1.51					68.16	67.24			0.765343429346412			:							False				False				virus	Herpesviridae	Alphaherpesvirinae	alphaherpesvirus 2
Generalized convulsive epilepsy	neurological	345.11	HTLV-1	gag	No	Unknown	did_not_attempt	0.93539240131409		0.929		[0.615-1.403]		29	8545								All			dis_status ~ 0.004[7.6e-37] + (0.929 * mod_ant[0.725])		1.88	1.94	0.98	0.87	2.1	2.13					68.16	67.24			0.724996174129109			:							False				False				virus	Retroviridae	Orthoretrovirinae	T-lymphotropic virus 1
Generalized convulsive epilepsy	neurological	345.11	JCV	VP1	No	Unknown	did_not_attempt	0.93539240131409		0.707		[0.392-1.277]		29	8545								All			dis_status ~ 0.008[9.4e-11] + (0.707 * mod_ant[0.250])		2.4	2.52	0.58	0.6	2.46	2.5					68.16	67.24			0.250491227834683			:							False				False				virus	Polyomaviridae		polyomavirus 2
Generalized convulsive epilepsy	neurological	345.11	KSHV	LANA	No	Unknown	did_not_attempt	0.93539240131409		1.07		[0.632-1.810]		29	8545								All			dis_status ~ 0.003[1.4e-57] + (1.070 * mod_ant[0.801])		1.15	1.12	0.73	0.69	1.2	1.2					68.16	67.24			0.801241306048299			:							False				False				virus	Herpesviridae		gammaherpesvirus 8
Generalized convulsive epilepsy	neurological	345.11	MCV	VP1	No	Unknown	did_not_attempt	0.93539240131409		0.956		[0.616-1.481]		29	8545								All			dis_status ~ 0.004[2.6e-17] + (0.956 * mod_ant[0.839])		2.82	2.85	0.9	0.82	3.08	2.99					68.16	67.24			0.839119211187272			:							False				False				virus	Polyomaviridae		polyomavirus 5
Generalized convulsive epilepsy	neurological	345.11	T. gondii	p22	No	Unknown	did_not_attempt	0.93539240131409		0.836		[0.454-1.538]		29	8545								All			dis_status ~ 0.004[4.2e-30] + (0.836 * mod_ant[0.564])		1.41	1.47	0.58	0.59	1.49	1.49					68.16	67.24			0.564096725030871			:							False				False				other	Sarcocystidae	Toxoplasmatinae	T. gondii
Generalized convulsive epilepsy	neurological	345.11	VZV	gE_gl	No	Unknown	did_not_attempt	0.93539240131409		0.971		[0.475-1.983]		29	8545								All			dis_status ~ 0.004[2.4e-08] + (0.971 * mod_ant[0.935])		2.71	2.72	0.49	0.51	2.68	2.72					68.16	67.24			0.93539240131409			:							False				False				virus	Herpesviridae		alphaherpesvirus 3
Partial epilepsy	neurological	345.12	BKV	VP1	No	Unknown	did_not_attempt	0.4322146404662115		2.697		[0.868-8.383]		23	8545								All			dis_status ~ 8.4e-05[6.2e-06] + (2.697 * mod_ant[0.086])		3.57	3.4	0.37	0.48	3.66	3.54					67.4	67.24			0.0864429280932423			:							False				False				virus	Polyomaviridae		polyomavirus 1
Partial epilepsy	neurological	345.12	C. trach.	momp_D	No	Unknown	did_not_attempt	0.7880526809814762		0.75		[0.417-1.351]		23	8545								All			dis_status ~ 0.004[1.5e-42] + (0.750 * mod_ant[0.339])		1.16	1.31	0.67	0.75	1.18	1.2					67.4	67.24			0.33854494951058			:							False				False				bacteria	Chlamydiaceae		C. trachomatis
Partial epilepsy	neurological	345.12	CMV	pp150 Nter	No	Unknown	did_not_attempt	0.3765273339870513		0.662		[0.434-1.010]		23	8545								All			dis_status ~ 0.007[1.1e-22] + (0.662 * mod_ant[0.055])		2.13	2.53	0.87	0.97	1.87	2.78					67.4	67.24			0.055479699359679			:							False				False				virus	Herpesviridae	Betaherpesvirinae	betaherpesvirus 5
Partial epilepsy	neurological	345.12	EBV	VCA_p18	No	Unknown	did_not_attempt	0.7880526809814762		1.81		[0.535-6.117]		23	8545								All			dis_status ~ 2.9e-04[6.5e-04] + (1.810 * mod_ant[0.340])		3.84	3.7	0.25	0.65	3.9	3.87					67.4	67.24			0.339868015464848			:							False				False				virus	Herpesviridae		gammaherpesvirus 4
Partial epilepsy	neurological	345.12	HBV	Hbe	No	Unknown	did_not_attempt	0.3765273339870513		1.652		[0.986-2.769]		23	8545								All			dis_status ~ 0.001[2.2e-54] + (1.652 * mod_ant[0.056])		1.39	1.12	0.84	0.67	1.23	1.11					67.4	67.24			0.0564791000980577			:							False				False				virus	Hepadnaviridae		Hepatitis B virus
Partial epilepsy	neurological	345.12	HCV	Core	No	Unknown	did_not_attempt	0.7615673565231567		1.411		[0.806-2.473]		23	8545								All			dis_status ~ 0.002[6.3e-91] + (1.411 * mod_ant[0.228])		0.77	0.61	0.67	0.65	0.7	0.48					67.4	67.24			0.228470206956947			:							False				False				virus	Flaviviridae		Hepacivirus C
Partial epilepsy	neurological	345.12	HHV-6	IE1A	No	Unknown	did_not_attempt	0.7880526809814762		1.264		[0.486-3.288]		23	8545								All			dis_status ~ 0.002[2.4e-08] + (1.264 * mod_ant[0.630])		2.33	2.29	0.41	0.44	2.28	2.3					67.4	67.24			0.630442144785181			:							False				False				virus	Herpesviridae	Betaherpesvirinae	betaherpesvirus 6
Partial epilepsy	neurological	345.12	HHV-7	U14	No	Unknown	did_not_attempt	0.7880526809814762		0.767		[0.312-1.886]		23	8545								All			dis_status ~ 0.006[3.3e-05] + (0.767 * mod_ant[0.564])		2.69	2.74	0.55	0.44	2.8	2.78					67.4	67.24			0.563905850422384			:							False				False				virus	Herpesviridae	Betaherpesvirinae	betaherpesvirus 7
Partial epilepsy	neurological	345.12	HIV	gag	No	Unknown	did_not_attempt	0.7880526809814762		0.824		[0.387-1.754]		23	8545								All			dis_status ~ 0.004[3.4e-16] + (0.824 * mod_ant[0.616])		1.69	1.75	0.51	0.53	1.74	1.74					67.4	67.24			0.61605762941004			:							False				False				virus	Retroviridae		Lentivirus
Partial epilepsy	neurological	345.12	HPV-16	L1	No	Unknown	did_not_attempt	0.7991605126633942		0.838		[0.363-1.936]		23	8545								All			dis_status ~ 0.004[1.6e-16] + (0.838 * mod_ant[0.679])		1.53	1.57	0.42	0.47	1.6	1.6					67.4	67.24			0.679286435763885			:							False				False				virus	Papillomaviridae		Alphapapillomavirus 9
Partial epilepsy	neurological	345.12	HPV-18	L1	No	Unknown	did_not_attempt	0.961204633284875		1.03		[0.414-2.562]		23	8545								All			dis_status ~ 0.003[9.8e-16] + (1.030 * mod_ant[0.949])		1.53	1.53	0.42	0.45	1.59	1.57					67.4	67.24			0.948536201166297			:							False				False				virus	Papillomaviridae		Alphapapillomavirus 7
Partial epilepsy	neurological	345.12	H. pylori	VacA	No	Unknown	did_not_attempt	0.7880526809814762		1.274		[0.727-2.231]		23	8545								All			dis_status ~ 0.002[2.2e-34] + (1.274 * mod_ant[0.397])		1.65	1.53	0.77	0.7	1.53	1.45					67.4	67.24			0.396978543304452			:							False				False				bacteria	Helicobacteraceae		H. pylori
Partial epilepsy	neurological	345.12	HSV-1	IgG	No	Unknown	did_not_attempt	0.961204633284875		1.011		[0.64-1.599]		23	8545								All			dis_status ~ 0.003[4.5e-16] + (1.011 * mod_ant[0.961])		3	2.99	0.82	0.9	3.25	3.47					67.4	67.24			0.961204633284875			:							False				False				virus	Herpesviridae	Alphaherpesvirinae	alphaherpesvirus 1
Partial epilepsy	neurological	345.12	HSV-2	IgG	No	Unknown	did_not_attempt	0.961204633284875		1.039		[0.614-1.758]		23	8545								All			dis_status ~ 0.003[1.3e-35] + (1.039 * mod_ant[0.888])		1.61	1.59	0.65	0.77	1.53	1.51					67.4	67.24			0.888089425504584			:							False				False				virus	Herpesviridae	Alphaherpesvirinae	alphaherpesvirus 2
Partial epilepsy	neurological	345.12	HTLV-1	gag	No	Unknown	did_not_attempt	0.7880526809814762		0.854		[0.542-1.346]		23	8545								All			dis_status ~ 0.004[5.0e-33] + (0.854 * mod_ant[0.497])		1.81	1.94	0.67	0.87	1.67	2.13					67.4	67.24			0.497173201525727			:							False				False				virus	Retroviridae	Orthoretrovirinae	T-lymphotropic virus 1
Partial epilepsy	neurological	345.12	JCV	VP1	No	Unknown	did_not_attempt	0.3765273339870513		2.007		[0.987-4.082]		23	8545								All			dis_status ~ 4.3e-04[3.2e-14] + (2.007 * mod_ant[0.054])		2.76	2.52	0.51	0.6	2.72	2.5					67.4	67.24			0.0543304899065512			:							False				False				virus	Polyomaviridae		polyomavirus 2
Partial epilepsy	neurological	345.12	KSHV	LANA	No	Unknown	did_not_attempt	0.7880526809814762		1.184		[0.663-2.114]		23	8545								All			dis_status ~ 0.002[7.2e-50] + (1.184 * mod_ant[0.568])		1.2	1.12	0.68	0.69	1.2	1.2					67.4	67.24			0.568365078836735			:							False				False				virus	Herpesviridae		gammaherpesvirus 8
Partial epilepsy	neurological	345.12	MCV	VP1	No	Unknown	did_not_attempt	0.7615673565231567		1.43		[0.826-2.475]		23	8545								All			dis_status ~ 9.3e-04[2.9e-15] + (1.430 * mod_ant[0.201])		3.07	2.85	0.75	0.82	3.38	2.99					67.4	67.24			0.201117374576536			:							False				False				virus	Polyomaviridae		polyomavirus 5
Partial epilepsy	neurological	345.12	T. gondii	p22	No	Unknown	did_not_attempt	0.7880526809814762		1.229		[0.605-2.495]		23	8545								All			dis_status ~ 0.002[1.1e-25] + (1.229 * mod_ant[0.568])		1.54	1.47	0.55	0.59	1.45	1.49					67.4	67.24			0.568100856888347			:							False				False				other	Sarcocystidae	Toxoplasmatinae	T. gondii
Partial epilepsy	neurological	345.12	VZV	gE_gl	No	Unknown	did_not_attempt	0.7880526809814762		1.286		[0.573-2.890]		23	8545								All			dis_status ~ 0.001[1.5e-08] + (1.286 * mod_ant[0.542])		2.78	2.72	0.51	0.51	2.65	2.72					67.4	67.24			0.541912328240988			:							False				False				virus	Herpesviridae		alphaherpesvirus 3
Convulsions	neurological	345.3	BKV	VP1	No	Unknown	did_not_attempt	0.7916765377135905		1.057		[0.749-1.491]		143	8545						tobac, same_sex		All			dis_status ~ 0.011[2.2e-13] + (1.057 * mod_ant[0.752]) + (1.048 * tobac1[0.809]) + (2.509 * tobac2[4.5e-05]) + (1.124 * tobac3[0.909]) + (0.686 * same_sex1[0.524]) + (2.241 * same_sex2[2.3e-04])		3.4	3.4	0.51	0.48	3.55	3.54					67.98	67.24			0.752092710827911		num_in_house, tobac, same_sex	tobac1 : 8.09e-01, tobac2 : 4.51e-05, tobac3 : 9.09e-01, same_sex1 : 5.24e-01, same_sex2 : 2.33e-04	tobac1: 1.048 [0.714-1.539], tobac2: 2.509 [1.613-3.904], tobac3: 1.124 [0.151-8.337], same_sex1: 0.686 [0.216-2.183], same_sex2: 2.241 [1.458-3.444]						False				False				virus	Polyomaviridae		polyomavirus 1
Convulsions	neurological	345.3	C. trach.	momp_A	No	Unknown	did_not_attempt	0.6004784349775749		0.891		[0.668-1.187]		143	8545						tdi_quant, tobac, same_sex		All			dis_status ~ 0.013[8.6e-46] + (0.891 * mod_ant[0.430]) + (1.109 * tdi_quant1[0.686]) + (1.674 * tdi_quant2[0.078]) + (1.033 * tobac1[0.867]) + (2.315 * tobac2[2.5e-04]) + (0.996 * tobac3[0.997]) + (0.646 * same_sex1[0.461]) + (2.151 * same_sex2[4.9e-04])		1.31	1.34	0.59	0.59	1.28	1.28					67.98	67.24			0.429966827902388		tdi_quant, num_in_house, tobac, same_sex	tdi_quant1 : 6.86e-01, tdi_quant2 : 7.81e-02, tobac1 : 8.67e-01, tobac2 : 2.53e-04, tobac3 : 9.97e-01, same_sex1 : 4.61e-01, same_sex2 : 4.95e-04	tdi_quant1: 1.109 [0.672-1.830], tdi_quant2: 1.674 [0.944-2.968], tobac1: 1.033 [0.704-1.517], tobac2: 2.315 [1.477-3.628], tobac3: 0.996 [0.134-7.424], same_sex1: 0.646 [0.202-2.062], same_sex2: 2.151 [1.398-3.309]						False				False				bacteria	Chlamydiaceae		C. trachomatis
Convulsions	neurological	345.3	CMV	pp150 Nter	No	Unknown	did_not_attempt	0.7293545724232644		0.962		[0.811-1.141]		143	8545						num_in_house, tobac, alc		All			dis_status ~ 0.046[7.8e-14] + (0.962 * mod_ant[0.656]) + (0.781 * num_in_house2[0.237]) + (0.435 * num_in_house3[0.009]) + (0.477 * num_in_house4[0.024]) + (0.767 * num_in_house5[0.485]) + (1.243 * num_in_house6[0.772]) + (1.035 * tobac1[0.861]) + (2.338 * tobac2[1.9e-04]) + (1.615 * tobac3[0.640]) + (1.071 * alc1[0.873]) + (0.437 * alc2[0.009]) + (2.7e-06 * alc3[0.971])		2.52	2.53	1.01	0.97	2.7	2.78					67.98	67.24			0.656419115180938		tdi_quant, num_in_house, tobac, alc	num_in_house2 : 2.37e-01, num_in_house3 : 8.69e-03, num_in_house4 : 2.35e-02, num_in_house5 : 4.85e-01, num_in_house6 : 7.72e-01, tobac1 : 8.61e-01, tobac2 : 1.92e-04, tobac3 : 6.40e-01, alc1 : 8.73e-01, alc2 : 8.59e-03, alc3 : 9.71e-01	num_in_house2: 0.781 [0.519-1.176], num_in_house3: 0.435 [0.234-0.810], num_in_house4: 0.477 [0.252-0.905], num_in_house5: 0.767 [0.365-1.614], num_in_house6: 1.243 [0.286-5.407], tobac1: 1.035 [0.702-1.527], tobac2: 2.338 [1.496-3.653], tobac3: 1.615 [0.217-12.048], alc1: 1.071 [0.466-2.462], alc2: 0.437 [0.236-0.810], alc3: 2.7e-06 [4.11e-303-1.74e+291]						False				False				virus	Herpesviridae	Betaherpesvirinae	betaherpesvirus 5
Convulsions	neurological	345.3	EBV	VCA_p18	No	Unknown	did_not_attempt	0.5981187293615334		0.898		[0.715-1.127]		143	8545						tdi_quant, tobac, same_sex		All			dis_status ~ 0.017[2.0e-17] + (0.898 * mod_ant[0.352]) + (1.105 * tdi_quant1[0.695]) + (1.657 * tdi_quant2[0.083]) + (1.044 * tobac1[0.826]) + (2.345 * tobac2[2.2e-04]) + (1.034 * tobac3[0.974]) + (0.637 * same_sex1[0.446]) + (2.128 * same_sex2[6.1e-04])		3.66	3.7	0.72	0.65	3.86	3.87					67.98	67.24			0.352314354732898		tdi_quant, num_in_house, tobac, same_sex	tdi_quant1 : 6.95e-01, tdi_quant2 : 8.33e-02, tobac1 : 8.26e-01, tobac2 : 2.16e-04, tobac3 : 9.74e-01, same_sex1 : 4.46e-01, same_sex2 : 6.14e-04	tdi_quant1: 1.105 [0.67-1.824], tdi_quant2: 1.657 [0.936-2.936], tobac1: 1.044 [0.71-1.536], tobac2: 2.345 [1.493-3.684], tobac3: 1.034 [0.139-7.708], same_sex1: 0.637 [0.20-2.031], same_sex2: 2.128 [1.381-3.279]						False				False				virus	Herpesviridae		gammaherpesvirus 4
Convulsions	neurological	345.3	HBV	HBc	No	Unknown	did_not_attempt	0.6004784349775749		0.897		[0.693-1.161]		143	8545						tdi_quant, alc, same_sex		All			dis_status ~ 0.022[4.3e-22] + (0.897 * mod_ant[0.408]) + (1.126 * tdi_quant1[0.642]) + (1.760 * tdi_quant2[0.051]) + (1.401 * alc1[0.422]) + (0.559 * alc2[0.065]) + (3.9e-06 * alc3[0.972]) + (0.714 * same_sex1[0.568]) + (1.997 * same_sex2[0.002])		0.64	0.67	0.71	0.65	0.6	0.7					67.98	67.24			0.40822660328171		tdi_quant, num_in_house, alc, same_sex	tdi_quant1 : 6.42e-01, tdi_quant2 : 5.11e-02, alc1 : 4.22e-01, alc2 : 6.51e-02, alc3 : 9.72e-01, same_sex1 : 5.68e-01, same_sex2 : 1.82e-03	tdi_quant1: 1.126 [0.683-1.857], tdi_quant2: 1.760 [0.997-3.105], alc1: 1.401 [0.615-3.192], alc2: 0.559 [0.302-1.037], alc3: 3.9e-06 [1.57e-303-9.81e+291], same_sex1: 0.714 [0.224-2.272], same_sex2: 1.997 [1.293-3.084]						False				False				virus	Hepadnaviridae		Hepatitis B virus
Convulsions	neurological	345.3	HCV	NS3	No	Unknown	did_not_attempt	0.41932035103874		0.782		[0.589-1.038]		143	8545						tdi_quant, tobac		All			dis_status ~ 0.017[9.0e-41] + (0.782 * mod_ant[0.089]) + (1.124 * tdi_quant1[0.647]) + (1.731 * tdi_quant2[0.059]) + (0.999 * tobac1[0.994]) + (2.199 * tobac2[5.7e-04]) + (1.316 * tobac3[0.788])		1.3	1.37	0.57	0.55	1.43	1.49					67.98	67.24			0.0886142809511645		tdi_quant, tobac	tdi_quant1 : 6.47e-01, tdi_quant2 : 5.88e-02, tobac1 : 9.94e-01, tobac2 : 5.66e-04, tobac3 : 7.88e-01	tdi_quant1: 1.124 [0.682-1.854], tdi_quant2: 1.731 [0.98-3.059], tobac1: 0.999 [0.681-1.465], tobac2: 2.199 [1.405-3.441], tobac3: 1.316 [0.178-9.721]						False				False				virus	Flaviviridae		Hepacivirus C
Convulsions	neurological	345.3	HHV-6	p101_k	No	Unknown	did_not_attempt	0.6004784349775749		0.931		[0.765-1.132]		143	8545						num_in_house		All			dis_status ~ 0.027[1.5e-65] + (0.931 * mod_ant[0.472]) + (0.713 * num_in_house2[0.102]) + (0.412 * num_in_house3[0.005]) + (0.441 * num_in_house4[0.012]) + (0.774 * num_in_house5[0.495]) + (1.385 * num_in_house6[0.659])		1.31	1.37	0.77	0.85	1.32	1.32					67.98	67.24			0.47193280149524		num_in_house	num_in_house2 : 1.02e-01, num_in_house3 : 4.95e-03, num_in_house4 : 1.17e-02, num_in_house5 : 4.95e-01, num_in_house6 : 6.59e-01	num_in_house2: 0.713 [0.476-1.069], num_in_house3: 0.412 [0.222-0.764], num_in_house4: 0.441 [0.233-0.834], num_in_house5: 0.774 [0.371-1.615], num_in_house6: 1.385 [0.326-5.888]						False				False				virus	Herpesviridae	Betaherpesvirinae	betaherpesvirus 6
Convulsions	neurological	345.3	HHV-7	U14	No	Unknown	did_not_attempt	0.5981187293615334		0.837		[0.578-1.211]		143	8545						tdi_quant, alc		All			dis_status ~ 0.040[2.3e-07] + (0.837 * mod_ant[0.344]) + (1.149 * tdi_quant1[0.586]) + (1.792 * tdi_quant2[0.043]) + (1.287 * alc1[0.544]) + (0.501 * alc2[0.026]) + (4.8e-06 * alc3[0.972])		2.7	2.74	0.5	0.44	2.79	2.78					67.98	67.24			0.344366887241483		tdi_quant, alc	tdi_quant1 : 5.86e-01, tdi_quant2 : 4.30e-02, alc1 : 5.44e-01, alc2 : 2.57e-02, alc3 : 9.72e-01	tdi_quant1: 1.149 [0.697-1.893], tdi_quant2: 1.792 [1.019-3.152], alc1: 1.287 [0.569-2.912], alc2: 0.501 [0.273-0.920], alc3: 4.8e-06 [1.21e-305-1.90e+294]						False				False				virus	Herpesviridae	Betaherpesvirinae	betaherpesvirus 7
Convulsions	neurological	345.3	HIV	gag	No	Unknown	did_not_attempt	0.5981187293615334		0.851		[0.626-1.156]		143	8545						same_sex		All			dis_status ~ 0.020[1.3e-43] + (0.851 * mod_ant[0.301]) + (0.793 * same_sex1[0.694]) + (2.175 * same_sex2[3.5e-04])		1.7	1.75	0.53	0.53	1.72	1.74					67.98	67.24			0.301420507536454		same_sex	same_sex1 : 6.94e-01, same_sex2 : 3.49e-04	same_sex1: 0.793 [0.25-2.513], same_sex2: 2.175 [1.421-3.331]						False				False				virus	Retroviridae		Lentivirus
Convulsions	neurological	345.3	HPV-16	L1	No	Unknown	did_not	0.191882509503441	0.1914877665242746	0.676	0.328	[0.487-0.938]	[0.037-1.244]	143	8545	36	1185	82456-5	Human papilloma virus 16 E6+E7 mRNA [Presence] in Cervix by NAA with probe detection	firth	tdi_quant, tobac, same_sex		All	All	0	dis_status ~ 0.020[7.5e-30] + (0.676 * mod_ant[0.019]) + (1.114 * tdi_quant1[0.674]) + (1.688 * tdi_quant2[0.073]) + (1.029 * tobac1[0.885]) + (2.347 * tobac2[2.0e-04]) + (1.020 * tobac3[0.985]) + (0.645 * same_sex1[0.460]) + (2.142 * same_sex2[5.3e-04])	dis_status ~ 0.034[0.0e+00] + (0.328 * mod_ant[0.113])	1.48	1.57	0.56	0.47	1.58	1.6	1050	135	35	1	67.98	67.24	46.31	43.37	0.0191882509503441	0.113364224270061	tdi_quant, num_in_house, tobac, same_sex	tdi_quant1 : 6.74e-01, tdi_quant2 : 7.28e-02, tobac1 : 8.85e-01, tobac2 : 2.02e-04, tobac3 : 9.85e-01, same_sex1 : 4.60e-01, same_sex2 : 5.29e-04	tdi_quant1: 1.114 [0.675-1.838], tdi_quant2: 1.688 [0.953-2.992], tobac1: 1.029 [0.701-1.511], tobac2: 2.347 [1.497-3.681], tobac3: 1.020 [0.137-7.605], same_sex1: 0.645 [0.202-2.062], same_sex2: 2.142 [1.392-3.296]	:		n=1221 | DoF=1 | n iters: full : 8.00e+00, null : 7.00e+00 | Conv at last: LL change : 0.00e+00, max abs score : 7.99e-15, beta change : 8.79e-09 | Log Likes: full : -1.59e+02, null : -1.60e+02 | Method: Penalized ML | control: maxit : 2500, maxhs : 0, maxstep : 5, lconv : 1e-05, gconv : 1e-05, xconv : 1e-05, collapse : TRUE, fit : NR, call : logistf.control(maxit = n_iter) | mod control: tau : 0.5, terms.fit : NULL, call : logistf.mod.control()	0 17399-7 [Human papilloma virus 16 Ag [Presence] in Specimen, glm]: nCase: 600 | nCon: 33630, corr p-val: 0.594, uncorr p-val: 0.432, OR: 0.74 | model: dis_status ~ 0.018[0.0e+00] + (0.740 * mod_ant[0.432]), glm_warn [False]: nan log10 trans: False | Notes: nan dtype: object	34829 21440-3 [Human papilloma virus 16+18+31+33+35+45+51+52+56 DNA [Presence] in Cervix by Probe, glm]: nCase: 48 | nCon: 1313, corr p-val: 0.675, uncorr p-val: 0.543, OR: 1.198 | model: dis_status ~ 0.034[5.4e-67] + (1.198 * mod_ant[0.543]), glm_warn [False]: nan log10 trans: False | Notes: nan 34830 30167-1 [Human papilloma virus 16+18+31+33+35+39+45+51+52+56+58+59+68 DNA [Presence] in Cervix by Probe with signal amplification, glm]: nCase: 9515 | nCon: 512447, corr p-val: 1.07e-04, uncorr p-val: 2.69e-05, OR: 1.139 | model: dis_status ~ 0.018[0.0e+00] + (1.139 * mod_ant[2.7e-05]), glm_warn [False]: nan log10 trans: False | Notes: nan 34831 49896-4 [Human papilloma virus 16+18+31+33+35+39+45+51+52+56+58+59+68 DNA [Presence] in Specimen by NAA with probe detection, glm]: nCase: 3334 | nCon: 142027, corr p-val: 8.02e-07, uncorr p-val: 1.52e-07, OR: 1.333 | model: dis_status ~ 0.023[0.0e+00] + (1.333 * mod_ant[1.5e-07]), glm_warn [False]: nan log10 trans: False | Notes: nan 34832 59263-4 [Human papilloma virus 16 DNA [Presence] in Cervix by Probe with signal amplification, glm]: nCase: 480 | nCon: 51564, corr p-val: 0.14, uncorr p-val: 0.072, OR: 1.407 | model: dis_status ~ 0.009[0.0e+00] + (1.407 * mod_ant[0.072]), glm_warn [False]: nan log10 trans: False | Notes: nan 34833 59420-0 [Human papilloma virus 16+18+31+33+35+39+45+51+52+56+58+59+66+68 DNA [Presence] in Cervix by Probe with signal amplification, glm]: nCase: 3606 | nCon: 195945, corr p-val: 0.024, uncorr p-val: 9.12e-03, OR: 1.157 | model: dis_status ~ 0.018[0.0e+00] + (1.157 * mod_ant[0.009]), glm_warn [False]: nan log10 trans: False | Notes: nan 34834 61372-9 [Human papilloma virus 16 DNA [Presence] in Specimen by NAA with probe detection, glm]: nCase: 8821 | nCon: 247288, corr p-val: 6.08e-06, uncorr p-val: 1.26e-06, OR: 1.406 | model: dis_status ~ 0.035[0.0e+00] + (1.406 * mod_ant[1.3e-06]), glm_warn [False]: nan log10 trans: False | Notes: nan 34835 70061-7 [Human papilloma virus 16 and 18 DNA [Presence] in Specimen by NAA with probe detection, glm]: nCase: 170 | nCon: 36983, corr p-val: 0.01, uncorr p-val: 3.57e-03, OR: 1.763 | model: dis_status ~ 0.004[0.0e+00] + (1.763 * mod_ant[0.004]), glm_warn [False]: nan log10 trans: False | Notes: nan 34836 77399-4 [Human papilloma virus 16 DNA [Presence] in Cervix by NAA with probe detection, glm]: nCase: 370 | nCon: 21707, corr p-val: 0.217, uncorr p-val: 0.13, OR: 1.569 | model: dis_status ~ 0.017[0.0e+00] + (1.569 * mod_ant[0.130]), glm_warn [False]: nan log10 trans: False | Notes: nan 34838 82675-0 [Human papilloma virus 16+18+31+33+35+39+45+51+52+56+58+59+66+68 DNA [Presence] in Cervix by NAA with probe detection, glm]: nCase: 404 | nCon: 20552, corr p-val: 0.156, uncorr p-val: 0.084, OR: 1.283 | model: dis_status ~ 0.019[0.0e+00] + (1.283 * mod_ant[0.084]), glm_warn [False]: nan log10 trans: False | Notes: nan dtype: object	False		False		False		False		virus	Papillomaviridae		Alphapapillomavirus 9
Convulsions	neurological	345.3	HPV-18	L1	No	Unknown	did_not_attempt	0.41932035103874		0.763		[0.541-1.077]		143	8545						tdi_quant, num_in_house		All			dis_status ~ 0.029[2.1e-20] + (0.763 * mod_ant[0.124]) + (1.121 * tdi_quant1[0.654]) + (1.776 * tdi_quant2[0.049]) + (0.774 * num_in_house2[0.224]) + (0.442 * num_in_house3[0.010]) + (0.473 * num_in_house4[0.022]) + (0.823 * num_in_house5[0.604]) + (1.196 * num_in_house6[0.809])		1.48	1.53	0.5	0.45	1.56	1.57					67.98	67.24			0.123850620834299		tdi_quant, num_in_house	tdi_quant1 : 6.54e-01, tdi_quant2 : 4.93e-02, num_in_house2 : 2.24e-01, num_in_house3 : 1.02e-02, num_in_house4 : 2.25e-02, num_in_house5 : 6.04e-01, num_in_house6 : 8.09e-01	tdi_quant1: 1.121 [0.68-1.850], tdi_quant2: 1.776 [1.002-3.147], num_in_house2: 0.774 [0.513-1.169], num_in_house3: 0.442 [0.237-0.824], num_in_house4: 0.473 [0.249-0.900], num_in_house5: 0.823 [0.393-1.721], num_in_house6: 1.196 [0.28-5.104]						False				False				virus	Papillomaviridae		Alphapapillomavirus 7
Convulsions	neurological	345.3	H. pylori	UreA	No	Unknown	did_not	0.1439389997175992	0.09534155441734037	1.262	1.312	[1.065-1.495]	[1.01-1.705]	143	8545	955	24138	80373-4	Helicobacter pylori Ag [Presence] in Stool by Rapid immunoassay	glm	tdi_quant, tobac		All	All	0	dis_status ~ 0.009[4.7e-63] + (1.262 * mod_ant[0.007]) + (1.121 * tdi_quant1[0.655]) + (1.659 * tdi_quant2[0.082]) + (0.981 * tobac1[0.922]) + (2.116 * tobac2[0.001]) + (1.287 * tobac3[0.804])	dis_status ~ 0.039[0.0e+00] + (1.312 * mod_ant[0.042])	1.81	1.58	1.09	0.94	1.88	1.53	22905	1233	892	63	67.98	67.24	48.85	48.38	0.00719694998587996	0.0420781161953625	tdi_quant, tobac	tdi_quant1 : 6.55e-01, tdi_quant2 : 8.18e-02, tobac1 : 9.22e-01, tobac2 : 1.07e-03, tobac3 : 8.04e-01	tdi_quant1: 1.121 [0.68-1.848], tdi_quant2: 1.659 [0.938-2.935], tobac1: 0.981 [0.669-1.439], tobac2: 2.116 [1.351-3.314], tobac3: 1.287 [0.174-9.503]	:			0 16125-7 [Helicobacter pylori IgA Ab [Presence] in Serum, firth]: nCase: 17 | nCon: 457, corr p-val: 0.575, uncorr p-val: 0.411, OR: 1.611 | model: dis_status ~ 0.036[0.0e+00] + (1.611 * mod_ant[0.411]), glm_warn [False]: nan log10 trans: False | Notes: n=474 | DoF=1 | n iters: full : 7.00e+00, null : 7.00e+00 | Conv at last: LL change : 0.00e+00, max abs score : 3.11e-15, beta change : 5.63e-10 | Log Likes: full : -7.11e+01, null : -7.14e+01 | Method: Penalized ML | control: maxit : 2500, maxhs : 0, maxstep : 5, lconv : 1e-05, gconv : 1e-05, xconv : 1e-05, collapse : TRUE, fit : NR, call : logistf.control(maxit = n_iter) | mod control: tau : 0.5, terms.fit : NULL, call : logistf.mod.control() dtype: object	34766 16126-5 [Helicobacter pylori IgG Ab [Presence] in Serum, glm]: nCase: 229 | nCon: 4528, corr p-val: 0.025, uncorr p-val: 9.86e-03, OR: 0.507 | model: dis_status ~ 0.054[0.0e+00] + (0.507 * mod_ant[0.010]), glm_warn [False]: nan log10 trans: False | Notes: nan 34767 17780-8 [Helicobacter pylori Ag [Presence] in Stool by Immunoassay, glm]: nCase: 5641 | nCon: 115280, corr p-val: 1.91e-04, uncorr p-val: 4.90e-05, OR: 0.813 | model: dis_status ~ 0.050[0.0e+00] + (0.813 * mod_ant[4.9e-05]), glm_warn [False]: nan log10 trans: False | Notes: nan 34768 17859-0 [Helicobacter pylori IgG Ab [Presence] in Serum or Plasma by Immunoassay, glm]: nCase: 2458 | nCon: 38095, corr p-val: 9.93e-03, uncorr p-val: 3.38e-03, OR: 0.872 | model: dis_status ~ 0.067[0.0e+00] + (0.872 * mod_ant[0.003]), glm_warn [False]: nan log10 trans: False | Notes: nan 34769 22310-7 [Helicobacter pylori Ab [Presence] in Serum, glm]: nCase: 2820 | nCon: 49325, corr p-val: 0.326, uncorr p-val: 0.208, OR: 0.92 | model: dis_status ~ 0.058[0.0e+00] + (0.920 * mod_ant[0.208]), glm_warn [False]: nan log10 trans: False | Notes: nan 34770 31843-6 [Helicobacter pylori Ag [Presence] in Stool, glm]: nCase: 660 | nCon: 23620, corr p-val: 0.139, uncorr p-val: 0.07, OR: 0.739 | model: dis_status ~ 0.029[0.0e+00] + (0.739 * mod_ant[0.070]), glm_warn [False]: nan log10 trans: False | Notes: nan 34771 46987-4 [Helicobacter pylori IgM Ab [Presence] in Serum by Immunoassay, glm]: nCase: 235 | nCon: 3707, corr p-val: 0.895, uncorr p-val: 0.83, OR: 0.943 | model: dis_status ~ 0.064[0.0e+00] + (0.943 * mod_ant[0.830]), glm_warn [False]: nan log10 trans: False | Notes: nan dtype: object	False		False		False		False		bacteria	Helicobacteraceae		H. pylori
Convulsions	neurological	345.3	HSV-1	IgG	No	Unknown	did_not_attempt	0.5981187293615334		0.918		[0.764-1.103]		143	8545						num_in_house, tobac, alc		All			dis_status ~ 0.054[2.3e-11] + (0.918 * mod_ant[0.359]) + (0.783 * num_in_house2[0.242]) + (0.436 * num_in_house3[0.009]) + (0.476 * num_in_house4[0.023]) + (0.761 * num_in_house5[0.472]) + (1.240 * num_in_house6[0.775]) + (1.039 * tobac1[0.845]) + (2.361 * tobac2[1.7e-04]) + (1.687 * tobac3[0.610]) + (1.083 * alc1[0.851]) + (0.437 * alc2[0.009]) + (2.6e-06 * alc3[0.971])		2.95	2.99	0.93	0.9	3.43	3.47					67.98	67.24			0.35887123761692		tdi_quant, num_in_house, tobac, alc	num_in_house2 : 2.42e-01, num_in_house3 : 8.92e-03, num_in_house4 : 2.31e-02, num_in_house5 : 4.72e-01, num_in_house6 : 7.75e-01, tobac1 : 8.45e-01, tobac2 : 1.67e-04, tobac3 : 6.10e-01, alc1 : 8.51e-01, alc2 : 8.52e-03, alc3 : 9.71e-01	num_in_house2: 0.783 [0.52-1.179], num_in_house3: 0.436 [0.235-0.812], num_in_house4: 0.476 [0.251-0.903], num_in_house5: 0.761 [0.362-1.600], num_in_house6: 1.240 [0.284-5.407], tobac1: 1.039 [0.705-1.533], tobac2: 2.361 [1.509-3.693], tobac3: 1.687 [0.226-12.616], alc1: 1.083 [0.471-2.487], alc2: 0.437 [0.236-0.810], alc3: 2.6e-06 [1.32e-302-5.26e+290]						False				False				virus	Herpesviridae	Alphaherpesvirinae	alphaherpesvirus 1
Convulsions	neurological	345.3	HSV-2	IgG	No	Unknown	did_not_attempt	0.6861410155658788		0.941		[0.757-1.169]		143	8545						tdi_quant, tobac, same_sex		All			dis_status ~ 0.012[2.1e-50] + (0.941 * mod_ant[0.583]) + (1.107 * tdi_quant1[0.692]) + (1.668 * tdi_quant2[0.080]) + (1.032 * tobac1[0.873]) + (2.318 * tobac2[2.5e-04]) + (1.023 * tobac3[0.983]) + (0.640 * same_sex1[0.450]) + (2.158 * same_sex2[4.6e-04])		1.58	1.59	0.78	0.77	1.51	1.51					67.98	67.24			0.583219863230997		tdi_quant, num_in_house, tobac, same_sex	tdi_quant1 : 6.92e-01, tdi_quant2 : 8.04e-02, tobac1 : 8.73e-01, tobac2 : 2.51e-04, tobac3 : 9.83e-01, same_sex1 : 4.50e-01, same_sex2 : 4.65e-04	tdi_quant1: 1.107 [0.671-1.826], tdi_quant2: 1.668 [0.94-2.959], tobac1: 1.032 [0.703-1.515], tobac2: 2.318 [1.478-3.635], tobac3: 1.023 [0.137-7.621], same_sex1: 0.640 [0.20-2.040], same_sex2: 2.158 [1.403-3.319]						False				False				virus	Herpesviridae	Alphaherpesvirinae	alphaherpesvirus 2
Convulsions	neurological	345.3	HTLV-1	env	No	Unknown	did_not_attempt	0.42715519799406		0.78		[0.557-1.093]		143	8545						num_in_house, tobac		All			dis_status ~ 0.029[3.7e-33] + (0.780 * mod_ant[0.150]) + (0.759 * num_in_house2[0.186]) + (0.422 * num_in_house3[0.006]) + (0.458 * num_in_house4[0.017]) + (0.816 * num_in_house5[0.589]) + (1.302 * num_in_house6[0.726]) + (0.998 * tobac1[0.990]) + (2.307 * tobac2[2.1e-04]) + (1.291 * tobac3[0.806])		1.3	1.35	0.52	0.46	1.41	1.43					67.98	67.24			0.149504319297921		tdi_quant, num_in_house, tobac	num_in_house2 : 1.86e-01, num_in_house3 : 6.45e-03, num_in_house4 : 1.67e-02, num_in_house5 : 5.89e-01, num_in_house6 : 7.26e-01, tobac1 : 9.90e-01, tobac2 : 2.08e-04, tobac3 : 8.06e-01	num_in_house2: 0.759 [0.505-1.142], num_in_house3: 0.422 [0.227-0.785], num_in_house4: 0.458 [0.242-0.868], num_in_house5: 0.816 [0.39-1.707], num_in_house6: 1.302 [0.297-5.699], tobac1: 0.998 [0.679-1.465], tobac2: 2.307 [1.483-3.588], tobac3: 1.291 [0.169-9.888]						False				False				virus	Retroviridae	Orthoretrovirinae	T-lymphotropic virus 1
Convulsions	neurological	345.3	JCV	VP1	No	Unknown	did_not_attempt	0.884010762161392		1.021		[0.774-1.346]		143	8545								All			dis_status ~ 0.016[1.3e-29] + (1.021 * mod_ant[0.884])		2.53	2.52	0.57	0.6	2.53	2.5					67.98	67.24			0.884010762161392			:							False				False				virus	Polyomaviridae		polyomavirus 2
Convulsions	neurological	345.3	KSHV	LANA	No	Unknown	did_not_attempt	0.6004784349775749		0.916		[0.718-1.169]		143	8545						tdi_quant, tobac, same_sex		All			dis_status ~ 0.012[7.1e-57] + (0.916 * mod_ant[0.480]) + (1.107 * tdi_quant1[0.692]) + (1.662 * tdi_quant2[0.082]) + (1.032 * tobac1[0.874]) + (2.305 * tobac2[2.7e-04]) + (1.020 * tobac3[0.985]) + (0.645 * same_sex1[0.458]) + (2.169 * same_sex2[4.3e-04])		1.09	1.12	0.75	0.69	1.18	1.2					67.98	67.24			0.48038274798206		tdi_quant, num_in_house, tobac, same_sex	tdi_quant1 : 6.92e-01, tdi_quant2 : 8.17e-02, tobac1 : 8.74e-01, tobac2 : 2.69e-04, tobac3 : 9.85e-01, same_sex1 : 4.58e-01, same_sex2 : 4.29e-04	tdi_quant1: 1.107 [0.671-1.826], tdi_quant2: 1.662 [0.938-2.946], tobac1: 1.032 [0.703-1.515], tobac2: 2.305 [1.471-3.612], tobac3: 1.020 [0.137-7.602], same_sex1: 0.645 [0.202-2.056], same_sex2: 2.169 [1.41-3.336]						False				False				virus	Herpesviridae		gammaherpesvirus 8
Convulsions	neurological	345.3	MCV	VP1	No	Unknown	could_not	0.2030473954858327		0.808		[0.667-0.980]		143	8545						num_in_house		All			dis_status ~ 0.044[6.9e-23] + (0.808 * mod_ant[0.030]) + (0.706 * num_in_house2[0.092]) + (0.410 * num_in_house3[0.005]) + (0.434 * num_in_house4[0.010]) + (0.776 * num_in_house5[0.499]) + (1.339 * num_in_house6[0.692])		2.7	2.85	0.93	0.82	2.66	2.99					67.98	67.24			0.0304571093228749		num_in_house	num_in_house2 : 9.19e-02, num_in_house3 : 4.74e-03, num_in_house4 : 1.02e-02, num_in_house5 : 4.99e-01, num_in_house6 : 6.92e-01	num_in_house2: 0.706 [0.471-1.058], num_in_house3: 0.410 [0.22-0.761], num_in_house4: 0.434 [0.23-0.821], num_in_house5: 0.776 [0.372-1.619], num_in_house6: 1.339 [0.315-5.691]						False				False				virus	Polyomaviridae		polyomavirus 5
Convulsions	neurological	345.3	T. gondii	p22	No	Unknown	did_not_attempt	0.41932035103874		0.806		[0.611-1.062]		143	8545						num_in_house, tobac		All			dis_status ~ 0.028[1.8e-38] + (0.806 * mod_ant[0.126]) + (0.761 * num_in_house2[0.191]) + (0.422 * num_in_house3[0.006]) + (0.458 * num_in_house4[0.017]) + (0.809 * num_in_house5[0.573]) + (1.308 * num_in_house6[0.722]) + (0.999 * tobac1[0.997]) + (2.335 * tobac2[1.7e-04]) + (1.271 * tobac3[0.818])		1.41	1.47	0.61	0.59	1.43	1.49					67.98	67.24			0.125796105311622		tdi_quant, num_in_house, tobac	num_in_house2 : 1.91e-01, num_in_house3 : 6.46e-03, num_in_house4 : 1.67e-02, num_in_house5 : 5.73e-01, num_in_house6 : 7.22e-01, tobac1 : 9.97e-01, tobac2 : 1.71e-04, tobac3 : 8.18e-01	num_in_house2: 0.761 [0.506-1.145], num_in_house3: 0.422 [0.227-0.785], num_in_house4: 0.458 [0.242-0.868], num_in_house5: 0.809 [0.387-1.691], num_in_house6: 1.308 [0.298-5.735], tobac1: 0.999 [0.68-1.467], tobac2: 2.335 [1.501-3.634], tobac3: 1.271 [0.166-9.754]						False				False				other	Sarcocystidae	Toxoplasmatinae	T. gondii
Convulsions	neurological	345.3	VZV	gE_gl	No	Unknown	did_not_attempt	0.4749978897653375		1.245		[0.897-1.726]		143	8545						tobac		All			dis_status ~ 0.008[4.3e-24] + (1.245 * mod_ant[0.190]) + (1.008 * tobac1[0.969]) + (2.361 * tobac2[1.3e-04]) + (1.449 * tobac3[0.716])		2.78	2.72	0.52	0.51	2.83	2.72					67.98	67.24			0.189999155906135		tobac	tobac1 : 9.69e-01, tobac2 : 1.27e-04, tobac3 : 7.16e-01	tobac1: 1.008 [0.687-1.477], tobac2: 2.361 [1.522-3.664], tobac3: 1.449 [0.197-10.650]						False				False				virus	Herpesviridae		alphaherpesvirus 3
Abnormal findings on study of brain and/or nervous system	neurological	346	BKV	VP1	No	Unknown	did_not_attempt	0.9280782404431962		0.894		[0.463-1.726]		36	8545								All			dis_status ~ 0.006[8.5e-06] + (0.894 * mod_ant[0.739])		3.37	3.4	0.48	0.48	3.56	3.54					69.47	67.24			0.739055669158592			:							False				False				virus	Polyomaviridae		polyomavirus 1
Abnormal findings on study of brain and/or nervous system	neurological	346	C. trach.	PorB	No	Unknown	did_not_attempt	0.401236764535872		2.3		[1.14-4.643]		36	8545						tdi_quant		All			dis_status ~ 0.001[9.9e-26] + (2.300 * mod_ant[0.020]) + (0.938 * tdi_quant1[0.899]) + (2.315 * tdi_quant2[0.117])		1.29	1.11	0.48	0.43	1.32	1.11					69.47	67.24			0.0200618382267936		tdi_quant	tdi_quant1 : 8.99e-01, tdi_quant2 : 1.17e-01	tdi_quant1: 0.938 [0.35-2.518], tdi_quant2: 2.315 [0.811-6.605]						False				False				bacteria	Chlamydiaceae		C. trachomatis
Abnormal findings on study of brain and/or nervous system	neurological	346	CMV	pp150 Nter	No	Unknown	did_not_attempt	0.9280782404431962		0.929		[0.661-1.305]		36	8545						sex, tdi_quant		All			dis_status ~ 0.003[1.6e-19] + (0.929 * mod_ant[0.671]) + (2.262 * male[0.019]) + (0.950 * tdi_quant1[0.919]) + (2.474 * tdi_quant2[0.090])		2.47	2.53	0.89	0.97	2.13	2.78					69.47	67.24			0.670833325170191		sex, tdi_quant	sex1 : 1.90e-02, tdi_quant1 : 9.19e-01, tdi_quant2 : 9.05e-02	sex1: 2.262 [1.143-4.476], tdi_quant1: 0.950 [0.354-2.549], tdi_quant2: 2.474 [0.867-7.063]						False				False				virus	Herpesviridae	Betaherpesvirinae	betaherpesvirus 5
Abnormal findings on study of brain and/or nervous system	neurological	346	EBV	ZEBRA	No	Unknown	did_not_attempt	0.6695138158508475		1.375		[0.783-2.415]		36	8545						sex		All			dis_status ~ 9.6e-04[1.6e-12] + (1.375 * mod_ant[0.268]) + (2.442 * male[0.011])		3.18	3.09	0.57	0.67	3.33	3.3					69.47	67.24			0.267805526340339		sex	sex1 : 1.10e-02	sex1: 2.442 [1.228-4.856]						False				False				virus	Herpesviridae		gammaherpesvirus 4
Abnormal findings on study of brain and/or nervous system	neurological	346	HBV	HBc	No	Unknown	did_not_attempt	0.9280782404431962		1.087		[0.693-1.705]		36	8545						sex, tdi_quant		All			dis_status ~ 0.002[3.2e-32] + (1.087 * mod_ant[0.717]) + (2.263 * male[0.019]) + (0.948 * tdi_quant1[0.916]) + (2.411 * tdi_quant2[0.100])		0.74	0.67	0.51	0.65	0.87	0.7					69.47	67.24			0.716531580481979		sex, tdi_quant	sex1 : 1.91e-02, tdi_quant1 : 9.16e-01, tdi_quant2 : 9.98e-02	sex1: 2.263 [1.143-4.478], tdi_quant1: 0.948 [0.353-2.545], tdi_quant2: 2.411 [0.845-6.877]						False				False				virus	Hepadnaviridae		Hepatitis B virus
Abnormal findings on study of brain and/or nervous system	neurological	346	HCV	NS3	No	Unknown	did_not_attempt	0.6695138158508475		1.587		[0.841-2.993]		36	8545						sex, tdi_quant		All			dis_status ~ 0.001[8.0e-23] + (1.587 * mod_ant[0.154]) + (2.210 * male[0.023]) + (0.950 * tdi_quant1[0.919]) + (2.360 * tdi_quant2[0.108])		1.52	1.37	0.66	0.55	1.65	1.49					69.47	67.24			0.15401057280908		sex, tdi_quant	sex1 : 2.30e-02, tdi_quant1 : 9.19e-01, tdi_quant2 : 1.08e-01	sex1: 2.210 [1.116-4.376], tdi_quant1: 0.950 [0.354-2.550], tdi_quant2: 2.360 [0.828-6.730]						False				False				virus	Flaviviridae		Hepacivirus C
Abnormal findings on study of brain and/or nervous system	neurological	346	HHV-6	IE1B	No	Unknown	did_not_attempt	0.883628163636756		0.77		[0.405-1.464]		36	8545						sex		All			dis_status ~ 0.005[8.3e-11] + (0.770 * mod_ant[0.425]) + (2.293 * male[0.017])		2.33	2.4	0.44	0.52	2.31	2.37					69.47	67.24			0.424560532149147		sex	sex1 : 1.70e-02	sex1: 2.293 [1.16-4.533]						False				False				virus	Herpesviridae	Betaherpesvirinae	betaherpesvirus 6
Abnormal findings on study of brain and/or nervous system	neurological	346	HHV-7	U14	No	Unknown	did_not_attempt	0.9290941541962547		0.945		[0.449-1.993]		36	8545						sex, tdi_quant		All			dis_status ~ 0.003[4.4e-07] + (0.945 * mod_ant[0.883]) + (2.257 * male[0.021]) + (0.948 * tdi_quant1[0.916]) + (2.431 * tdi_quant2[0.096])		2.69	2.74	0.44	0.44	2.71	2.78					69.47	67.24			0.882639446486442		sex, tdi_quant	sex1 : 2.10e-02, tdi_quant1 : 9.16e-01, tdi_quant2 : 9.63e-02	sex1: 2.257 [1.131-4.506], tdi_quant1: 0.948 [0.353-2.544], tdi_quant2: 2.431 [0.853-6.924]						False				False				virus	Herpesviridae	Betaherpesvirinae	betaherpesvirus 7
Abnormal findings on study of brain and/or nervous system	neurological	346	HIV	env	No	Unknown	did_not_attempt	0.6695138158508475		1.74		[0.668-4.528]		36	8545						sex, tdi_quant		All			dis_status ~ 9.5e-04[4.5e-14] + (1.740 * mod_ant[0.257]) + (2.247 * male[0.020]) + (0.946 * tdi_quant1[0.913]) + (2.385 * tdi_quant2[0.104])		1.62	1.53	0.36	0.39	1.65	1.59					69.47	67.24			0.256586549593258		sex, tdi_quant	sex1 : 2.00e-02, tdi_quant1 : 9.13e-01, tdi_quant2 : 1.04e-01	sex1: 2.247 [1.136-4.445], tdi_quant1: 0.946 [0.353-2.540], tdi_quant2: 2.385 [0.837-6.796]						False				False				virus	Retroviridae		Lentivirus
Abnormal findings on study of brain and/or nervous system	neurological	346	HPV-16	L1	No	Unknown	did_not_attempt	0.6695138158508475		1.778		[0.863-3.664]		36	8545						tdi_quant		All			dis_status ~ 0.001[5.1e-18] + (1.778 * mod_ant[0.119]) + (0.942 * tdi_quant1[0.906]) + (2.403 * tdi_quant2[0.101])		1.69	1.57	0.55	0.47	1.61	1.6					69.47	67.24			0.11869377228754		tdi_quant	tdi_quant1 : 9.06e-01, tdi_quant2 : 1.01e-01	tdi_quant1: 0.942 [0.351-2.528], tdi_quant2: 2.403 [0.844-6.845]						False				False				virus	Papillomaviridae		Alphapapillomavirus 9
Abnormal findings on study of brain and/or nervous system	neurological	346	HPV-18	L1	No	Unknown	did_not_attempt	0.6695138158508475		1.572		[0.725-3.409]		36	8545						tdi_quant		All			dis_status ~ 0.002[2.1e-16] + (1.572 * mod_ant[0.252]) + (0.948 * tdi_quant1[0.916]) + (2.412 * tdi_quant2[0.099])		1.62	1.53	0.36	0.45	1.64	1.57					69.47	67.24			0.251989320068864		tdi_quant	tdi_quant1 : 9.16e-01, tdi_quant2 : 9.92e-02	tdi_quant1: 0.948 [0.353-2.544], tdi_quant2: 2.412 [0.847-6.873]						False				False				virus	Papillomaviridae		Alphapapillomavirus 7
Abnormal findings on study of brain and/or nervous system	neurological	346	H. pylori	CagA	No	Unknown	did_not_attempt	0.6695138158508475		0.726		[0.422-1.247]		17	4317						tdi_quant		All			dis_status ~ 0.007[2.0e-11] + (0.726 * mod_ant[0.246]) + (0.657 * tdi_quant1[0.544]) + (2.854 * tdi_quant2[0.131])		1.82	2.04	0.77	0.92	1.53	1.86					66.45	67.12			0.246098005448019		tdi_quant	tdi_quant1 : 5.44e-01, tdi_quant2 : 1.31e-01	tdi_quant1: 0.657 [0.169-2.549], tdi_quant2: 2.854 [0.731-11.148]						False				False				bacteria	Helicobacteraceae		H. pylori
Abnormal findings on study of brain and/or nervous system	neurological	346	HSV-1	IgG	No	Unknown	did_not_attempt	0.9290941541962547		1.037		[0.712-1.510]		36	8545						tdi_quant		All			dis_status ~ 0.003[1.0e-15] + (1.037 * mod_ant[0.851]) + (0.950 * tdi_quant1[0.919]) + (2.459 * tdi_quant2[0.093])		3.05	2.99	0.84	0.9	3.61	3.47					69.47	67.24			0.851496944187285		tdi_quant	tdi_quant1 : 9.19e-01, tdi_quant2 : 9.30e-02	tdi_quant1: 0.950 [0.354-2.550], tdi_quant2: 2.459 [0.861-7.027]						False				False				virus	Herpesviridae	Alphaherpesvirinae	alphaherpesvirus 1
Abnormal findings on study of brain and/or nervous system	neurological	346	HSV-2	IgG	No	Unknown	did_not_attempt	0.9290941541962547		0.946		[0.62-1.444]		36	8545						tdi_quant		All			dis_status ~ 0.004[5.0e-24] + (0.946 * mod_ant[0.797]) + (0.955 * tdi_quant1[0.927]) + (2.514 * tdi_quant2[0.085])		1.59	1.59	0.62	0.77	1.54	1.51					69.47	67.24			0.797221719992171		tdi_quant	tdi_quant1 : 9.27e-01, tdi_quant2 : 8.54e-02	tdi_quant1: 0.955 [0.356-2.562], tdi_quant2: 2.514 [0.879-7.188]						False				False				virus	Herpesviridae	Alphaherpesvirinae	alphaherpesvirus 2
Abnormal findings on study of brain and/or nervous system	neurological	346	HTLV-1	env	No	Unknown	did_not_attempt	0.6695138158508475		1.746		[0.761-4.007]		36	8545						sex, tdi_quant		All			dis_status ~ 0.001[1.8e-18] + (1.746 * mod_ant[0.189]) + (2.218 * male[0.022]) + (0.949 * tdi_quant1[0.918]) + (2.394 * tdi_quant2[0.102])		1.46	1.35	0.51	0.46	1.49	1.43					69.47	67.24			0.188698037202607		sex, tdi_quant	sex1 : 2.22e-02, tdi_quant1 : 9.18e-01, tdi_quant2 : 1.02e-01	sex1: 2.218 [1.12-4.392], tdi_quant1: 0.949 [0.354-2.548], tdi_quant2: 2.394 [0.84-6.819]						False				False				virus	Retroviridae	Orthoretrovirinae	T-lymphotropic virus 1
Abnormal findings on study of brain and/or nervous system	neurological	346	JCV	VP1	No	Unknown	did_not_attempt	0.9280782404431962		1.141		[0.659-1.978]		36	8545						sex		All			dis_status ~ 0.002[2.1e-16] + (1.141 * mod_ant[0.637]) + (2.272 * male[0.019])		2.59	2.52	0.72	0.6	2.59	2.5					69.47	67.24			0.637317110501196		sex	sex1 : 1.87e-02	sex1: 2.272 [1.146-4.501]						False				False				virus	Polyomaviridae		polyomavirus 2
Abnormal findings on study of brain and/or nervous system	neurological	346	KSHV	LANA	No	Unknown	did_not_attempt	0.9280782404431962		0.892		[0.556-1.431]		36	8545						sex, tdi_quant		All			dis_status ~ 0.003[2.7e-27] + (0.892 * mod_ant[0.636]) + (2.300 * male[0.017]) + (0.951 * tdi_quant1[0.920]) + (2.475 * tdi_quant2[0.090])		1.1	1.12	0.68	0.69	1.18	1.2					69.47	67.24			0.635878100178044		sex, tdi_quant	sex1 : 1.68e-02, tdi_quant1 : 9.20e-01, tdi_quant2 : 9.02e-02	sex1: 2.300 [1.162-4.552], tdi_quant1: 0.951 [0.354-2.551], tdi_quant2: 2.475 [0.867-7.059]						False				False				virus	Herpesviridae		gammaherpesvirus 8
Abnormal findings on study of brain and/or nervous system	neurological	346	MCV	VP1	No	Unknown	did_not_attempt	0.883628163636756		1.178		[0.776-1.787]		36	8545						sex		All			dis_status ~ 0.002[7.0e-21] + (1.178 * mod_ant[0.442]) + (2.279 * male[0.018])		2.97	2.85	0.86	0.82	3.26	2.99					69.47	67.24			0.441814081818378		sex	sex1 : 1.79e-02	sex1: 2.279 [1.152-4.507]						False				False				virus	Polyomaviridae		polyomavirus 5
Abnormal findings on study of brain and/or nervous system	neurological	346	T. gondii	p22	No	Unknown	did_not_attempt	0.9280782404431962		0.91		[0.52-1.593]		36	8545						sex, tdi_quant		All			dis_status ~ 0.003[5.7e-21] + (0.910 * mod_ant[0.742]) + (2.293 * male[0.017]) + (0.950 * tdi_quant1[0.919]) + (2.454 * tdi_quant2[0.093])		1.47	1.47	0.53	0.59	1.49	1.49					69.47	67.24			0.742462592354557		sex, tdi_quant	sex1 : 1.72e-02, tdi_quant1 : 9.19e-01, tdi_quant2 : 9.29e-02	sex1: 2.293 [1.158-4.541], tdi_quant1: 0.950 [0.354-2.549], tdi_quant2: 2.454 [0.861-6.995]						False				False				other	Sarcocystidae	Toxoplasmatinae	T. gondii
Abnormal findings on study of brain and/or nervous system	neurological	346	VZV	gE_gl	No	Unknown	did_not_attempt	0.941910981679904		0.976		[0.513-1.858]		36	8545						sex		All			dis_status ~ 0.003[1.7e-10] + (0.976 * mod_ant[0.942]) + (2.310 * male[0.017])		2.73	2.72	0.43	0.51	2.81	2.72					69.47	67.24			0.941910981679904		sex	sex1 : 1.66e-02	sex1: 2.310 [1.164-4.583]						False				False				virus	Herpesviridae		alphaherpesvirus 3
Other conditions of brain	neurological	348	BKV	VP1	No	Unknown	did_not_attempt	0.9552907191867663		0.887		[0.609-1.293]		108	8545						tobac, same_sex		All			dis_status ~ 0.014[2.3e-10] + (0.887 * mod_ant[0.533]) + (1.056 * tobac1[0.811]) + (2.639 * tobac2[1.5e-04]) + (3.170 * tobac3[0.120]) + (1.220 * same_sex1[0.702]) + (2.150 * same_sex2[0.003])		3.36	3.4	0.49	0.48	3.49	3.54					68.2	67.24			0.533036501062441		ethnic, tobac, same_sex	tobac1 : 8.11e-01, tobac2 : 1.49e-04, tobac3 : 1.20e-01, same_sex1 : 7.02e-01, same_sex2 : 2.66e-03	tobac1: 1.056 [0.676-1.649], tobac2: 2.639 [1.598-4.359], tobac3: 3.170 [0.74-13.588], same_sex1: 1.220 [0.441-3.371], same_sex2: 2.150 [1.305-3.542]						False				False				virus	Polyomaviridae		polyomavirus 1
Other conditions of brain	neurological	348	C. trach.	momp_D	No	Unknown	did_not_attempt	0.9552907191867663		0.985		[0.765-1.269]		108	8545						tobac, same_sex		All			dis_status ~ 0.010[1.6e-96] + (0.985 * mod_ant[0.908]) + (1.063 * tobac1[0.787]) + (2.667 * tobac2[1.3e-04]) + (3.157 * tobac3[0.122]) + (1.221 * same_sex1[0.700]) + (2.165 * same_sex2[0.002])		1.31	1.31	0.8	0.75	1.13	1.2					68.2	67.24			0.907526183227428		ethnic, tobac, same_sex	tobac1 : 7.87e-01, tobac2 : 1.27e-04, tobac3 : 1.22e-01, same_sex1 : 7.00e-01, same_sex2 : 2.40e-03	tobac1: 1.063 [0.681-1.661], tobac2: 2.667 [1.615-4.405], tobac3: 3.157 [0.736-13.535], same_sex1: 1.221 [0.441-3.381], same_sex2: 2.165 [1.315-3.566]						False				False				bacteria	Chlamydiaceae		C. trachomatis
Other conditions of brain	neurological	348	CMV	pp150 Nter	No	Unknown	did_not_attempt	0.9552907191867663		1.02		[0.835-1.248]		108	8545						ethnic, tobac		All			dis_status ~ 0.010[6.4e-57] + (1.020 * mod_ant[0.844]) + (1.159 * ethnic1[0.806]) + (0.647 * ethnic2[0.667]) + (3.268 * ethnic3[0.004]) + (1.032 * tobac1[0.891]) + (2.522 * tobac2[2.9e-04]) + (2.954 * tobac3[0.151])		2.57	2.53	1.04	0.97	2.87	2.78					68.2	67.24			0.844225561667393		ethnic, tobac	ethnic1 : 8.06e-01, ethnic2 : 6.67e-01, ethnic3 : 4.04e-03, tobac1 : 8.91e-01, tobac2 : 2.86e-04, tobac3 : 1.51e-01	ethnic1: 1.159 [0.358-3.746], ethnic2: 0.647 [0.089-4.718], ethnic3: 3.268 [1.458-7.326], tobac1: 1.032 [0.66-1.613], tobac2: 2.522 [1.53-4.158], tobac3: 2.954 [0.673-12.976]						False				False				virus	Herpesviridae	Betaherpesvirinae	betaherpesvirus 5
Other conditions of brain	neurological	348	EBV	VCA_p18	No	Unknown	did_not_attempt	0.9552907191867663		1.096		[0.787-1.527]		108	8545						tobac, same_sex		All			dis_status ~ 0.007[7.9e-15] + (1.096 * mod_ant[0.588]) + (1.051 * tobac1[0.827]) + (2.626 * tobac2[1.7e-04]) + (3.101 * tobac3[0.128]) + (1.215 * same_sex1[0.707]) + (2.187 * same_sex2[0.002])		3.74	3.7	0.51	0.65	3.85	3.87					68.2	67.24			0.587845019879793		tobac, same_sex	tobac1 : 8.27e-01, tobac2 : 1.67e-04, tobac3 : 1.28e-01, same_sex1 : 7.07e-01, same_sex2 : 2.14e-03	tobac1: 1.051 [0.673-1.643], tobac2: 2.626 [1.588-4.342], tobac3: 3.101 [0.722-13.314], same_sex1: 1.215 [0.44-3.358], same_sex2: 2.187 [1.327-3.605]						False				False				virus	Herpesviridae		gammaherpesvirus 4
Other conditions of brain	neurological	348	HBV	HBc	No	Unknown	did_not_attempt	0.9552907191867663		1.056		[0.799-1.397]		108	8545						ethnic, same_sex		All			dis_status ~ 0.011[4.4e-214] + (1.056 * mod_ant[0.701]) + (0.945 * ethnic1[0.925]) + (0.572 * ethnic2[0.583]) + (3.382 * ethnic3[0.003]) + (1.340 * same_sex1[0.571]) + (2.082 * same_sex2[0.004])		0.71	0.67	0.72	0.65	0.7	0.7					68.2	67.24			0.700614821398531		ethnic, same_sex	ethnic1 : 9.25e-01, ethnic2 : 5.83e-01, ethnic3 : 2.74e-03, same_sex1 : 5.71e-01, same_sex2 : 4.00e-03	ethnic1: 0.945 [0.293-3.054], ethnic2: 0.572 [0.078-4.187], ethnic3: 3.382 [1.524-7.505], same_sex1: 1.340 [0.486-3.698], same_sex2: 2.082 [1.264-3.431]						False				False				virus	Hepadnaviridae		Hepatitis B virus
Other conditions of brain	neurological	348	HCV	Core	No	Unknown	did_not_attempt	0.6603191329804374		0.745		[0.542-1.025]		108	8545						ethnic, same_sex		All			dis_status ~ 0.013[3.9e-220] + (0.745 * mod_ant[0.070]) + (1.018 * ethnic1[0.977]) + (0.605 * ethnic2[0.619]) + (3.521 * ethnic3[0.002]) + (1.399 * same_sex1[0.516]) + (2.116 * same_sex2[0.003])		0.5	0.61	0.57	0.65	0.3	0.48					68.2	67.24			0.0704314367694154		ethnic, same_sex	ethnic1 : 9.77e-01, ethnic2 : 6.19e-01, ethnic3 : 1.77e-03, same_sex1 : 5.16e-01, same_sex2 : 3.26e-03	ethnic1: 1.018 [0.317-3.270], ethnic2: 0.605 [0.084-4.378], ethnic3: 3.521 [1.599-7.752], same_sex1: 1.399 [0.508-3.853], same_sex2: 2.116 [1.284-3.487]						False				False				virus	Flaviviridae		Hepacivirus C
Other conditions of brain	neurological	348	HHV-6	IE1A	No	Unknown	did_not_attempt	0.9552907191867663		0.798		[0.526-1.212]		108	8545						tobac		All			dis_status ~ 0.018[4.2e-16] + (0.798 * mod_ant[0.290]) + (1.042 * tobac1[0.857]) + (2.621 * tobac2[1.5e-04]) + (4.043 * tobac3[0.058])		2.25	2.29	0.41	0.44	2.25	2.3					68.2	67.24			0.289823661920628		tobac	tobac1 : 8.57e-01, tobac2 : 1.50e-04, tobac3 : 5.76e-02	tobac1: 1.042 [0.668-1.625], tobac2: 2.621 [1.593-4.314], tobac3: 4.043 [0.956-17.104]						False				False				virus	Herpesviridae	Betaherpesvirinae	betaherpesvirus 6
Other conditions of brain	neurological	348	HHV-7	U14	No	Unknown	did_not_attempt	0.6603191329804374		0.703		[0.464-1.066]		108	8545						ethnic		All			dis_status ~ 0.031[2.0e-09] + (0.703 * mod_ant[0.097]) + (1.079 * ethnic1[0.898]) + (0.605 * ethnic2[0.619]) + (3.683 * ethnic3[0.001])		2.67	2.74	0.47	0.44	2.75	2.78					68.2	67.24			0.0968258667362346		ethnic	ethnic1 : 8.98e-01, ethnic2 : 6.19e-01, ethnic3 : 1.13e-03	ethnic1: 1.079 [0.338-3.439], ethnic2: 0.605 [0.084-4.376], ethnic3: 3.683 [1.681-8.071]						False				False				virus	Herpesviridae	Betaherpesvirinae	betaherpesvirus 7
Other conditions of brain	neurological	348	HIV	gag	No	Unknown	did_not_attempt	0.9552907191867663		0.93		[0.652-1.327]		108	8545						ethnic, same_sex		All			dis_status ~ 0.012[3.0e-40] + (0.930 * mod_ant[0.690]) + (0.976 * ethnic1[0.967]) + (0.602 * ethnic2[0.616]) + (3.488 * ethnic3[0.002]) + (1.365 * same_sex1[0.547]) + (2.088 * same_sex2[0.004])		1.73	1.75	0.52	0.53	1.72	1.74					68.2	67.24			0.689616078039148		ethnic, same_sex	ethnic1 : 9.67e-01, ethnic2 : 6.16e-01, ethnic3 : 1.94e-03, same_sex1 : 5.47e-01, same_sex2 : 3.82e-03	ethnic1: 0.976 [0.304-3.132], ethnic2: 0.602 [0.083-4.362], ethnic3: 3.488 [1.583-7.687], same_sex1: 1.365 [0.496-3.760], same_sex2: 2.088 [1.268-3.440]						False				False				virus	Retroviridae		Lentivirus
Other conditions of brain	neurological	348	HPV-16	L1	No	Unknown	did_not_attempt	0.9552907191867663		0.971		[0.647-1.456]		108	8545						tobac, same_sex		All			dis_status ~ 0.010[1.3e-38] + (0.971 * mod_ant[0.887]) + (1.062 * tobac1[0.790]) + (2.666 * tobac2[1.3e-04]) + (3.163 * tobac3[0.121]) + (1.219 * same_sex1[0.702]) + (2.165 * same_sex2[0.002])		1.56	1.57	0.46	0.47	1.61	1.6					68.2	67.24			0.886655604209079		ethnic, tobac, same_sex	tobac1 : 7.90e-01, tobac2 : 1.26e-04, tobac3 : 1.21e-01, same_sex1 : 7.02e-01, same_sex2 : 2.41e-03	tobac1: 1.062 [0.681-1.658], tobac2: 2.666 [1.615-4.402], tobac3: 3.163 [0.738-13.559], same_sex1: 1.219 [0.441-3.371], same_sex2: 2.165 [1.315-3.565]						False				False				virus	Papillomaviridae		Alphapapillomavirus 9
Other conditions of brain	neurological	348	HPV-18	L1	No	Unknown	did_not_attempt	0.9552907191867663		0.894		[0.592-1.351]		108	8545						ethnic		All			dis_status ~ 0.014[9.2e-38] + (0.894 * mod_ant[0.596]) + (1.164 * ethnic1[0.797]) + (0.649 * ethnic2[0.669]) + (3.854 * ethnic3[7.7e-04])		1.51	1.53	0.38	0.45	1.55	1.57					68.2	67.24			0.596026546542936		ethnic	ethnic1 : 7.97e-01, ethnic2 : 6.69e-01, ethnic3 : 7.65e-04	ethnic1: 1.164 [0.366-3.706], ethnic2: 0.649 [0.09-4.702], ethnic3: 3.854 [1.757-8.457]						False				False				virus	Papillomaviridae		Alphapapillomavirus 7
Other conditions of brain	neurological	348	H. pylori	CagA	No	Unknown	did_not_attempt	0.6603191329804374		0.782		[0.584-1.047]		58	4317						tobac		All			dis_status ~ 0.017[1.7e-33] + (0.782 * mod_ant[0.099]) + (1.258 * tobac1[0.454]) + (3.110 * tobac2[0.001]) + (4.232 * tobac3[0.167])		1.86	2.04	0.96	0.92	1.75	1.86					67.99	67.12			0.0990478699470656		ethnic, tobac, same_sex	tobac1 : 4.54e-01, tobac2 : 1.05e-03, tobac3 : 1.67e-01	tobac1: 1.258 [0.69-2.292], tobac2: 3.110 [1.577-6.133], tobac3: 4.232 [0.547-32.725]						False				False				bacteria	Helicobacteraceae		H. pylori
Other conditions of brain	neurological	348	HSV-1	IgG	No	Unknown	did_not_attempt	0.99375867223915		1.001		[0.805-1.244]		108	8545						ethnic, tobac		All			dis_status ~ 0.010[7.8e-38] + (1.001 * mod_ant[0.994]) + (1.179 * ethnic1[0.782]) + (0.657 * ethnic2[0.678]) + (3.296 * ethnic3[0.004]) + (1.034 * tobac1[0.884]) + (2.526 * tobac2[2.9e-04]) + (2.968 * tobac3[0.150])		3.03	2.99	0.92	0.9	3.54	3.47					68.2	67.24			0.99375867223915		ethnic, tobac	ethnic1 : 7.82e-01, ethnic2 : 6.78e-01, ethnic3 : 3.66e-03, tobac1 : 8.84e-01, tobac2 : 2.90e-04, tobac3 : 1.50e-01	ethnic1: 1.179 [0.369-3.766], ethnic2: 0.657 [0.09-4.772], ethnic3: 3.296 [1.475-7.368], tobac1: 1.034 [0.662-1.616], tobac2: 2.526 [1.53-4.170], tobac3: 2.968 [0.674-13.075]						False				False				virus	Herpesviridae	Alphaherpesvirinae	alphaherpesvirus 1
Other conditions of brain	neurological	348	HSV-2	IgG	No	Unknown	did_not_attempt	0.9552907191867663		1.04		[0.815-1.328]		108	8545						tobac, same_sex		All			dis_status ~ 0.009[1.9e-81] + (1.040 * mod_ant[0.751]) + (1.060 * tobac1[0.799]) + (2.646 * tobac2[1.5e-04]) + (3.127 * tobac3[0.125]) + (1.212 * same_sex1[0.711]) + (2.168 * same_sex2[0.002])		1.63	1.59	0.8	0.77	1.49	1.51					68.2	67.24			0.751265789334976		ethnic, tobac, same_sex	tobac1 : 7.99e-01, tobac2 : 1.47e-04, tobac3 : 1.25e-01, same_sex1 : 7.11e-01, same_sex2 : 2.36e-03	tobac1: 1.060 [0.679-1.654], tobac2: 2.646 [1.601-4.372], tobac3: 3.127 [0.728-13.428], same_sex1: 1.212 [0.438-3.350], same_sex2: 2.168 [1.316-3.570]						False				False				virus	Herpesviridae	Alphaherpesvirinae	alphaherpesvirus 2
Other conditions of brain	neurological	348	HTLV-1	gag	No	Unknown	did_not_attempt	0.9552907191867663		1.048		[0.838-1.312]		108	8545						ethnic, tobac		All			dis_status ~ 0.009[9.8e-70] + (1.048 * mod_ant[0.679]) + (1.185 * ethnic1[0.774]) + (0.655 * ethnic2[0.676]) + (3.282 * ethnic3[0.004]) + (1.030 * tobac1[0.896]) + (2.512 * tobac2[3.1e-04]) + (2.935 * tobac3[0.154])		1.99	1.94	0.82	0.87	2.1	2.13					68.2	67.24			0.679182307592658		ethnic, tobac	ethnic1 : 7.74e-01, ethnic2 : 6.76e-01, ethnic3 : 3.72e-03, tobac1 : 8.96e-01, tobac2 : 3.09e-04, tobac3 : 1.54e-01	ethnic1: 1.185 [0.371-3.786], ethnic2: 0.655 [0.09-4.752], ethnic3: 3.282 [1.47-7.327], tobac1: 1.030 [0.659-1.610], tobac2: 2.512 [1.523-4.143], tobac3: 2.935 [0.668-12.901]						False				False				virus	Retroviridae	Orthoretrovirinae	T-lymphotropic virus 1
Other conditions of brain	neurological	348	JCV	VP1	No	Unknown	did_not_attempt	0.9552907191867663		1.064		[0.773-1.462]		108	8545						ethnic		All			dis_status ~ 0.010[4.7e-27] + (1.064 * mod_ant[0.704]) + (1.130 * ethnic1[0.836]) + (0.629 * ethnic2[0.646]) + (3.774 * ethnic3[9.0e-04])		2.55	2.52	0.63	0.6	2.59	2.5					68.2	67.24			0.704443747973215		ethnic	ethnic1 : 8.36e-01, ethnic2 : 6.46e-01, ethnic3 : 8.99e-04	ethnic1: 1.130 [0.354-3.602], ethnic2: 0.629 [0.087-4.544], ethnic3: 3.774 [1.723-8.267]						False				False				virus	Polyomaviridae		polyomavirus 2
Other conditions of brain	neurological	348	KSHV	LANA	No	Unknown	did_not_attempt	0.9552907191867663		1.121		[0.854-1.473]		108	8545						tobac, same_sex		All			dis_status ~ 0.008[1.5e-105] + (1.121 * mod_ant[0.410]) + (1.058 * tobac1[0.805]) + (2.649 * tobac2[1.4e-04]) + (3.105 * tobac3[0.127]) + (1.191 * same_sex1[0.736]) + (2.158 * same_sex2[0.003])		1.18	1.12	0.72	0.69	1.3	1.2					68.2	67.24			0.409564588710639		ethnic, tobac, same_sex	tobac1 : 8.05e-01, tobac2 : 1.39e-04, tobac3 : 1.27e-01, same_sex1 : 7.36e-01, same_sex2 : 2.51e-03	tobac1: 1.058 [0.678-1.651], tobac2: 2.649 [1.605-4.373], tobac3: 3.105 [0.724-13.320], same_sex1: 1.191 [0.43-3.299], same_sex2: 2.158 [1.31-3.554]						False				False				virus	Herpesviridae		gammaherpesvirus 8
Other conditions of brain	neurological	348	MCV	VP1	No	Unknown	did_not_attempt	0.682993079748268		1.184		[0.93-1.509]		108	8545						ethnic		All			dis_status ~ 0.007[1.5e-38] + (1.184 * mod_ant[0.171]) + (1.134 * ethnic1[0.831]) + (0.594 * ethnic2[0.606]) + (3.743 * ethnic3[9.7e-04])		2.96	2.85	0.79	0.82	3.19	2.99					68.2	67.24			0.170748269937067		ethnic	ethnic1 : 8.31e-01, ethnic2 : 6.06e-01, ethnic3 : 9.66e-04	ethnic1: 1.134 [0.357-3.607], ethnic2: 0.594 [0.082-4.299], ethnic3: 3.743 [1.709-8.198]						False				False				virus	Polyomaviridae		polyomavirus 5
Other conditions of brain	neurological	348	T. gondii	p22	No	Unknown	did_not_attempt	0.682993079748268		1.277		[0.915-1.782]		108	8545						ethnic, tobac		All			dis_status ~ 0.007[8.9e-62] + (1.277 * mod_ant[0.151]) + (1.155 * ethnic1[0.807]) + (0.620 * ethnic2[0.636]) + (3.220 * ethnic3[0.004]) + (1.026 * tobac1[0.909]) + (2.476 * tobac2[3.8e-04]) + (2.899 * tobac3[0.158])		1.57	1.47	0.48	0.59	1.6	1.49					68.2	67.24			0.150902031426216		ethnic, tobac	ethnic1 : 8.07e-01, ethnic2 : 6.36e-01, ethnic3 : 4.28e-03, tobac1 : 9.09e-01, tobac2 : 3.82e-04, tobac3 : 1.58e-01	ethnic1: 1.155 [0.362-3.691], ethnic2: 0.620 [0.085-4.500], ethnic3: 3.220 [1.443-7.183], tobac1: 1.026 [0.657-1.604], tobac2: 2.476 [1.501-4.084], tobac3: 2.899 [0.662-12.703]						False				False				other	Sarcocystidae	Toxoplasmatinae	T. gondii
Other conditions of brain	neurological	348	VZV	gE_gl	No	Unknown	did_not_attempt	0.9552907191867663		0.977		[0.673-1.418]		108	8545						tobac		All			dis_status ~ 0.011[4.1e-17] + (0.977 * mod_ant[0.903]) + (1.035 * tobac1[0.881]) + (2.599 * tobac2[1.7e-04]) + (3.982 * tobac3[0.060])		2.71	2.72	0.53	0.51	2.71	2.72					68.2	67.24			0.903198821474143		tobac	tobac1 : 8.81e-01, tobac2 : 1.71e-04, tobac3 : 6.03e-02	tobac1: 1.035 [0.663-1.614], tobac2: 2.599 [1.58-4.277], tobac3: 3.982 [0.942-16.838]						False				False				virus	Herpesviridae		alphaherpesvirus 3
Cerebral edema and compression of brain	neurological	348.2	BKV	VP1	No	Unknown	did_not_attempt	0.898688310032436		1.054		[0.469-2.369]		26	8545						ethnic, tobac		All			dis_status ~ 0.002[1.1e-05] + (1.054 * mod_ant[0.899]) + (1.817 * ethnic1[0.562]) + (1.4e-06 * ethnic2[0.988]) + (9.321 * ethnic3[6.4e-05]) + (0.904 * tobac1[0.844]) + (4.408 * tobac2[0.001]) + (7.0e-07 * tobac3[0.992])		3.41	3.4	0.52	0.48	3.59	3.54					65.26	67.24			0.898688310032436		ethnic, tobac	ethnic1 : 5.62e-01, ethnic2 : 9.88e-01, ethnic3 : 6.38e-05, tobac1 : 8.44e-01, tobac2 : 1.10e-03, tobac3 : 9.92e-01	ethnic1: 1.817 [0.241-13.687], ethnic2: 1.4e-06 [0.00e+00-Inf], ethnic3: 9.321 [3.12-27.842], tobac1: 0.904 [0.333-2.459], tobac2: 4.408 [1.808-10.744], tobac3: 7.0e-07 [0.00e+00-Inf]						True	log_reg_warn: simpleWarning: glm.fit: fitted probabilities numerically 0 or 1 occurred			True	log_reg_warn: simpleWarning: glm.fit: fitted probabilities numerically 0 or 1 occurred			virus	Polyomaviridae		polyomavirus 1
Cerebral edema and compression of brain	neurological	348.2	C. trach.	momp_A	No	Unknown	did_not_attempt	0.6334036908326071		1.282		[0.694-2.368]		26	8545						ethnic, tobac		All			dis_status ~ 0.001[2.9e-34] + (1.282 * mod_ant[0.428]) + (1.774 * ethnic1[0.578]) + (1.2e-06 * ethnic2[0.988]) + (8.782 * ethnic3[1.2e-04]) + (0.891 * tobac1[0.821]) + (4.284 * tobac2[0.001]) + (7.4e-07 * tobac3[0.992])		1.48	1.34	0.64	0.59	1.41	1.28					65.26	67.24			0.427528606827976		ethnic, tobac	ethnic1 : 5.78e-01, ethnic2 : 9.88e-01, ethnic3 : 1.16e-04, tobac1 : 8.21e-01, tobac2 : 1.41e-03, tobac3 : 9.92e-01	ethnic1: 1.774 [0.235-13.368], ethnic2: 1.2e-06 [0.00e+00-Inf], ethnic3: 8.782 [2.909-26.515], tobac1: 0.891 [0.328-2.422], tobac2: 4.284 [1.754-10.463], tobac3: 7.4e-07 [0.00e+00-Inf]						True	log_reg_warn: simpleWarning: glm.fit: fitted probabilities numerically 0 or 1 occurred			True	log_reg_warn: simpleWarning: glm.fit: fitted probabilities numerically 0 or 1 occurred			bacteria	Chlamydiaceae		C. trachomatis
Cerebral edema and compression of brain	neurological	348.2	CMV	pp150 Nter	No	Unknown	did_not_attempt	0.7226537467441422		0.909		[0.602-1.372]		26	8545						ethnic, tobac		All			dis_status ~ 0.003[1.5e-24] + (0.909 * mod_ant[0.650]) + (1.979 * ethnic1[0.515]) + (1.5e-06 * ethnic2[0.988]) + (9.799 * ethnic3[5.8e-05]) + (0.911 * tobac1[0.856]) + (4.446 * tobac2[0.001]) + (7.1e-07 * tobac3[0.992])		2.52	2.53	1.25	0.97	2.98	2.78					65.26	67.24			0.650388372069728		ethnic, tobac	ethnic1 : 5.15e-01, ethnic2 : 9.88e-01, ethnic3 : 5.76e-05, tobac1 : 8.56e-01, tobac2 : 1.04e-03, tobac3 : 9.92e-01	ethnic1: 1.979 [0.253-15.483], ethnic2: 1.5e-06 [0.00e+00-Inf], ethnic3: 9.799 [3.223-29.795], tobac1: 0.911 [0.335-2.479], tobac2: 4.446 [1.823-10.842], tobac3: 7.1e-07 [0.00e+00-Inf]						True	log_reg_warn: simpleWarning: glm.fit: fitted probabilities numerically 0 or 1 occurred			True	log_reg_warn: simpleWarning: glm.fit: fitted probabilities numerically 0 or 1 occurred			virus	Herpesviridae	Betaherpesvirinae	betaherpesvirus 5
Cerebral edema and compression of brain	neurological	348.2	EBV	VCA_p18	No	Unknown	did_not_attempt	0.6334036908326071		1.445		[0.545-3.829]		26	8545						tobac		All			dis_status ~ 5.9e-04[9.1e-05] + (1.445 * mod_ant[0.459]) + (0.872 * tobac1[0.789]) + (4.523 * tobac2[8.6e-04]) + (3.6e-06 * tobac3[0.989])		3.82	3.7	0.37	0.65	3.88	3.87					65.26	67.24			0.459137599572152		tobac	tobac1 : 7.89e-01, tobac2 : 8.60e-04, tobac3 : 9.89e-01	tobac1: 0.872 [0.322-2.365], tobac2: 4.523 [1.862-10.986], tobac3: 3.6e-06 [0.00e+00-Inf]						False				False				virus	Herpesviridae		gammaherpesvirus 4
Cerebral edema and compression of brain	neurological	348.2	HBV	Hbe	No	Unknown	did_not_attempt	0.6280484804909146		1.281		[0.766-2.142]		26	8545						ethnic		All			dis_status ~ 0.002[8.4e-59] + (1.281 * mod_ant[0.345]) + (1.597 * ethnic1[0.650]) + (1.0e-06 * ethnic2[0.988]) + (9.242 * ethnic3[7.3e-05])		1.29	1.12	0.77	0.67	1.2	1.11					65.26	67.24			0.345426664270003		ethnic	ethnic1 : 6.50e-01, ethnic2 : 9.88e-01, ethnic3 : 7.27e-05	ethnic1: 1.597 [0.211-12.097], ethnic2: 1.0e-06 [0.00e+00-Inf], ethnic3: 9.242 [3.081-27.728]						False				False				virus	Hepadnaviridae		Hepatitis B virus
Cerebral edema and compression of brain	neurological	348.2	HCV	Core	No	Unknown	did_not_attempt	0.6334036908326071		0.815		[0.435-1.526]		26	8545						ethnic		All			dis_status ~ 0.003[1.4e-99] + (0.815 * mod_ant[0.522]) + (1.837 * ethnic1[0.554]) + (1.2e-06 * ethnic2[0.988]) + (10.117 * ethnic3[2.8e-05])		0.54	0.61	0.54	0.65	0.54	0.48					65.26	67.24			0.522037338461995		ethnic	ethnic1 : 5.54e-01, ethnic2 : 9.88e-01, ethnic3 : 2.75e-05	ethnic1: 1.837 [0.245-13.771], ethnic2: 1.2e-06 [0.00e+00-Inf], ethnic3: 10.117 [3.43-29.844]						False				False				virus	Flaviviridae		Hepacivirus C
Cerebral edema and compression of brain	neurological	348.2	HHV-6	IE1A	No	Unknown	did_not_attempt	0.394323770397471		0.44		[0.209-0.926]		26	8545						tobac		All			dis_status ~ 0.014[5.6e-07] + (0.440 * mod_ant[0.030]) + (0.909 * tobac1[0.851]) + (4.858 * tobac2[4.6e-04]) + (4.0e-06 * tobac3[0.989])		2.11	2.29	0.34	0.44	2.14	2.3					65.26	67.24			0.0304858389317323		tobac	tobac1 : 8.51e-01, tobac2 : 4.65e-04, tobac3 : 9.89e-01	tobac1: 0.909 [0.336-2.461], tobac2: 4.858 [2.005-11.772], tobac3: 4.0e-06 [0.00e+00-Inf]						False				False				virus	Herpesviridae	Betaherpesvirinae	betaherpesvirus 6
Cerebral edema and compression of brain	neurological	348.2	HHV-7	U14	No	Unknown	did_not_attempt	0.6334036908326071		0.76		[0.322-1.795]		26	8545						ethnic		All			dis_status ~ 0.006[1.5e-05] + (0.760 * mod_ant[0.532]) + (1.685 * ethnic1[0.612]) + (1.2e-06 * ethnic2[0.988]) + (9.772 * ethnic3[3.7e-05])		2.68	2.74	0.47	0.44	2.79	2.78					65.26	67.24			0.531674278488442		ethnic	ethnic1 : 6.12e-01, ethnic2 : 9.88e-01, ethnic3 : 3.74e-05	ethnic1: 1.685 [0.224-12.650], ethnic2: 1.2e-06 [0.00e+00-Inf], ethnic3: 9.772 [3.306-28.882]						False				False				virus	Herpesviridae	Betaherpesvirinae	betaherpesvirus 7
Cerebral edema and compression of brain	neurological	348.2	HIV	env	No	Unknown	did_not_attempt	0.6334036908326071		0.676		[0.282-1.620]		26	8545						ethnic		All			dis_status ~ 0.005[4.8e-15] + (0.676 * mod_ant[0.380]) + (1.860 * ethnic1[0.546]) + (1.3e-06 * ethnic2[0.988]) + (10.448 * ethnic3[2.3e-05])		1.48	1.53	0.38	0.39	1.55	1.59					65.26	67.24			0.380488714905543		ethnic	ethnic1 : 5.46e-01, ethnic2 : 9.88e-01, ethnic3 : 2.31e-05	ethnic1: 1.860 [0.248-13.949], ethnic2: 1.3e-06 [0.00e+00-Inf], ethnic3: 10.448 [3.525-30.970]						False				False				virus	Retroviridae		Lentivirus
Cerebral edema and compression of brain	neurological	348.2	HPV-16	L1	No	Unknown	did_not_attempt	0.6280484804909146		0.616		[0.295-1.284]		26	8545						ethnic, tobac		All			dis_status ~ 0.004[2.7e-18] + (0.616 * mod_ant[0.196]) + (1.855 * ethnic1[0.549]) + (1.5e-06 * ethnic2[0.988]) + (9.470 * ethnic3[6.0e-05]) + (0.910 * tobac1[0.853]) + (4.455 * tobac2[0.001]) + (7.2e-07 * tobac3[0.992])		1.46	1.57	0.56	0.47	1.52	1.6					65.26	67.24			0.196246233980355		ethnic, tobac	ethnic1 : 5.49e-01, ethnic2 : 9.88e-01, ethnic3 : 6.01e-05, tobac1 : 8.53e-01, tobac2 : 1.04e-03, tobac3 : 9.92e-01	ethnic1: 1.855 [0.246-13.982], ethnic2: 1.5e-06 [0.00e+00-Inf], ethnic3: 9.470 [3.158-28.398], tobac1: 0.910 [0.335-2.472], tobac2: 4.455 [1.825-10.875], tobac3: 7.2e-07 [0.00e+00-Inf]						True	log_reg_warn: simpleWarning: glm.fit: fitted probabilities numerically 0 or 1 occurred			True	log_reg_warn: simpleWarning: glm.fit: fitted probabilities numerically 0 or 1 occurred			virus	Papillomaviridae		Alphapapillomavirus 9
Cerebral edema and compression of brain	neurological	348.2	HPV-18	L1	No	Unknown	did_not_attempt	0.6280484804909146		0.652		[0.301-1.411]		26	8545						ethnic		All			dis_status ~ 0.005[8.9e-19] + (0.652 * mod_ant[0.277]) + (1.869 * ethnic1[0.543]) + (1.4e-06 * ethnic2[0.989]) + (10.656 * ethnic3[2.0e-05])		1.45	1.53	0.41	0.45	1.51	1.57					65.26	67.24			0.277217495026786		ethnic	ethnic1 : 5.43e-01, ethnic2 : 9.89e-01, ethnic3 : 2.03e-05	ethnic1: 1.869 [0.25-13.997], ethnic2: 1.4e-06 [0.00e+00-Inf], ethnic3: 10.656 [3.589-31.638]						False				False				virus	Papillomaviridae		Alphapapillomavirus 7
Cerebral edema and compression of brain	neurological	348.2	H. pylori	VacA	No	Unknown	did_not_attempt	0.6334036908326071		0.835		[0.47-1.483]		26	8545						ethnic, tobac		All			dis_status ~ 0.003[1.9e-30] + (0.835 * mod_ant[0.538]) + (1.934 * ethnic1[0.524]) + (1.6e-06 * ethnic2[0.988]) + (9.841 * ethnic3[4.9e-05]) + (0.902 * tobac1[0.840]) + (4.469 * tobac2[0.001]) + (7.1e-07 * tobac3[0.992])		1.49	1.53	0.95	0.7	1.24	1.45					65.26	67.24			0.538393137207716		ethnic, tobac	ethnic1 : 5.24e-01, ethnic2 : 9.88e-01, ethnic3 : 4.91e-05, tobac1 : 8.40e-01, tobac2 : 1.00e-03, tobac3 : 9.92e-01	ethnic1: 1.934 [0.254-14.722], ethnic2: 1.6e-06 [0.00e+00-Inf], ethnic3: 9.841 [3.263-29.680], tobac1: 0.902 [0.332-2.451], tobac2: 4.469 [1.832-10.905], tobac3: 7.1e-07 [0.00e+00-Inf]						True	log_reg_warn: simpleWarning: glm.fit: fitted probabilities numerically 0 or 1 occurred			True	log_reg_warn: simpleWarning: glm.fit: fitted probabilities numerically 0 or 1 occurred			bacteria	Helicobacteraceae		H. pylori
Cerebral edema and compression of brain	neurological	348.2	HSV-1	IgG	No	Unknown	did_not_attempt	0.6280484804909146		1.287		[0.782-2.119]		26	8545						ethnic, tobac		All			dis_status ~ 9.4e-04[3.0e-16] + (1.287 * mod_ant[0.321]) + (1.725 * ethnic1[0.597]) + (1.2e-06 * ethnic2[0.988]) + (8.733 * ethnic3[1.2e-04]) + (0.884 * tobac1[0.809]) + (4.183 * tobac2[0.002]) + (6.2e-07 * tobac3[0.992])		3.23	2.99	0.8	0.9	3.63	3.47					65.26	67.24			0.320824986640538		ethnic, tobac	ethnic1 : 5.97e-01, ethnic2 : 9.88e-01, ethnic3 : 1.15e-04, tobac1 : 8.09e-01, tobac2 : 1.74e-03, tobac3 : 9.92e-01	ethnic1: 1.725 [0.229-13.014], ethnic2: 1.2e-06 [0.00e+00-Inf], ethnic3: 8.733 [2.903-26.275], tobac1: 0.884 [0.325-2.403], tobac2: 4.183 [1.708-10.241], tobac3: 6.2e-07 [0.00e+00-Inf]						True	log_reg_warn: simpleWarning: glm.fit: fitted probabilities numerically 0 or 1 occurred			True	log_reg_warn: simpleWarning: glm.fit: fitted probabilities numerically 0 or 1 occurred			virus	Herpesviridae	Alphaherpesvirinae	alphaherpesvirus 1
Cerebral edema and compression of brain	neurological	348.2	HSV-2	IgG	No	Unknown	did_not_attempt	0.466679791381318		1.475		[0.937-2.322]		26	8545						ethnic, tobac		All			dis_status ~ 0.001[4.9e-40] + (1.475 * mod_ant[0.093]) + (1.794 * ethnic1[0.571]) + (9.7e-07 * ethnic2[0.988]) + (8.474 * ethnic3[1.5e-04]) + (0.878 * tobac1[0.799]) + (4.072 * tobac2[0.002]) + (6.2e-07 * tobac3[0.992])		1.9	1.59	1.03	0.77	1.54	1.51					65.26	67.24			0.0933359582762636		ethnic, tobac	ethnic1 : 5.71e-01, ethnic2 : 9.88e-01, ethnic3 : 1.49e-04, tobac1 : 7.99e-01, tobac2 : 2.15e-03, tobac3 : 9.92e-01	ethnic1: 1.794 [0.238-13.521], ethnic2: 9.7e-07 [0.00e+00-Inf], ethnic3: 8.474 [2.809-25.564], tobac1: 0.878 [0.323-2.387], tobac2: 4.072 [1.661-9.981], tobac3: 6.2e-07 [0.00e+00-Inf]						True	log_reg_warn: simpleWarning: glm.fit: fitted probabilities numerically 0 or 1 occurred			True	log_reg_warn: simpleWarning: glm.fit: fitted probabilities numerically 0 or 1 occurred			virus	Herpesviridae	Alphaherpesvirinae	alphaherpesvirus 2
Cerebral edema and compression of brain	neurological	348.2	HTLV-1	gag	No	Unknown	did_not_attempt	0.6280484804909146		1.341		[0.813-2.210]		26	8545						ethnic, tobac		All			dis_status ~ 0.001[6.2e-28] + (1.341 * mod_ant[0.250]) + (1.876 * ethnic1[0.542]) + (1.3e-06 * ethnic2[0.988]) + (9.148 * ethnic3[7.5e-05]) + (0.880 * tobac1[0.803]) + (4.219 * tobac2[0.002]) + (6.4e-07 * tobac3[0.992])		2.16	1.94	0.72	0.87	2.37	2.13					65.26	67.24			0.250373706164969		ethnic, tobac	ethnic1 : 5.42e-01, ethnic2 : 9.88e-01, ethnic3 : 7.50e-05, tobac1 : 8.03e-01, tobac2 : 1.60e-03, tobac3 : 9.92e-01	ethnic1: 1.876 [0.249-14.147], ethnic2: 1.3e-06 [0.00e+00-Inf], ethnic3: 9.148 [3.058-27.360], tobac1: 0.880 [0.324-2.395], tobac2: 4.219 [1.726-10.313], tobac3: 6.4e-07 [0.00e+00-Inf]						True	log_reg_warn: simpleWarning: glm.fit: fitted probabilities numerically 0 or 1 occurred			True	log_reg_warn: simpleWarning: glm.fit: fitted probabilities numerically 0 or 1 occurred			virus	Retroviridae	Orthoretrovirinae	T-lymphotropic virus 1
Cerebral edema and compression of brain	neurological	348.2	JCV	VP1	No	Unknown	did_not_attempt	0.466679791381318		1.847		[0.949-3.597]		26	8545						ethnic		All			dis_status ~ 5.2e-04[2.2e-15] + (1.847 * mod_ant[0.071]) + (1.523 * ethnic1[0.683]) + (1.2e-06 * ethnic2[0.988]) + (9.571 * ethnic3[4.4e-05])		2.75	2.52	0.54	0.6	2.75	2.5					65.26	67.24			0.0710717060417639		ethnic	ethnic1 : 6.83e-01, ethnic2 : 9.88e-01, ethnic3 : 4.39e-05	ethnic1: 1.523 [0.203-11.457], ethnic2: 1.2e-06 [0.00e+00-Inf], ethnic3: 9.571 [3.239-28.283]						False				False				virus	Polyomaviridae		polyomavirus 2
Cerebral edema and compression of brain	neurological	348.2	KSHV	LANA	No	Unknown	did_not_attempt	0.6280484804909146		1.309		[0.767-2.234]		26	8545						ethnic, tobac		All			dis_status ~ 0.001[9.2e-46] + (1.309 * mod_ant[0.324]) + (1.770 * ethnic1[0.579]) + (1.2e-06 * ethnic2[0.988]) + (9.059 * ethnic3[8.0e-05]) + (0.888 * tobac1[0.816]) + (4.354 * tobac2[0.001]) + (6.8e-07 * tobac3[0.992])		1.27	1.12	0.91	0.69	1.24	1.2					65.26	67.24			0.323572775152681		ethnic, tobac	ethnic1 : 5.79e-01, ethnic2 : 9.88e-01, ethnic3 : 8.00e-05, tobac1 : 8.16e-01, tobac2 : 1.20e-03, tobac3 : 9.92e-01	ethnic1: 1.770 [0.235-13.341], ethnic2: 1.2e-06 [0.00e+00-Inf], ethnic3: 9.059 [3.03-27.081], tobac1: 0.888 [0.327-2.414], tobac2: 4.354 [1.787-10.606], tobac3: 6.8e-07 [0.00e+00-Inf]						True	log_reg_warn: simpleWarning: glm.fit: fitted probabilities numerically 0 or 1 occurred			True	log_reg_warn: simpleWarning: glm.fit: fitted probabilities numerically 0 or 1 occurred			virus	Herpesviridae		gammaherpesvirus 8
Cerebral edema and compression of brain	neurological	348.2	MCV	VP1	No	Unknown	did_not_attempt	0.394323770397471		1.812		[1.029-3.192]		26	8545						ethnic		All			dis_status ~ 4.3e-04[2.4e-16] + (1.812 * mod_ant[0.039]) + (1.707 * ethnic1[0.602]) + (1.0e-06 * ethnic2[0.988]) + (9.717 * ethnic3[3.9e-05])		3.19	2.85	0.7	0.82	3.51	2.99					65.26	67.24			0.0394323770397471		ethnic	ethnic1 : 6.02e-01, ethnic2 : 9.88e-01, ethnic3 : 3.87e-05	ethnic1: 1.707 [0.228-12.760], ethnic2: 1.0e-06 [0.00e+00-Inf], ethnic3: 9.717 [3.29-28.699]						False				False				virus	Polyomaviridae		polyomavirus 5
Cerebral edema and compression of brain	neurological	348.2	T. gondii	p22	No	Unknown	did_not_attempt	0.61304589795908		1.647		[0.83-3.269]		26	8545						ethnic, tobac		All			dis_status ~ 9.4e-04[6.6e-27] + (1.647 * mod_ant[0.153]) + (1.752 * ethnic1[0.586]) + (1.2e-06 * ethnic2[0.988]) + (9.028 * ethnic3[8.0e-05]) + (0.886 * tobac1[0.813]) + (4.265 * tobac2[0.001]) + (6.7e-07 * tobac3[0.992])		1.66	1.47	0.56	0.59	1.64	1.49					65.26	67.24			0.15326147448977		ethnic, tobac	ethnic1 : 5.86e-01, ethnic2 : 9.88e-01, ethnic3 : 7.97e-05, tobac1 : 8.13e-01, tobac2 : 1.42e-03, tobac3 : 9.92e-01	ethnic1: 1.752 [0.232-13.214], ethnic2: 1.2e-06 [0.00e+00-Inf], ethnic3: 9.028 [3.026-26.936], tobac1: 0.886 [0.326-2.409], tobac2: 4.265 [1.75-10.396], tobac3: 6.7e-07 [0.00e+00-Inf]						True	log_reg_warn: simpleWarning: glm.fit: fitted probabilities numerically 0 or 1 occurred			True	log_reg_warn: simpleWarning: glm.fit: fitted probabilities numerically 0 or 1 occurred			other	Sarcocystidae	Toxoplasmatinae	T. gondii
Cerebral edema and compression of brain	neurological	348.2	VZV	gE_gl	No	Unknown	did_not_attempt	0.7778809668617284		1.138		[0.532-2.434]		26	8545						tobac		All			dis_status ~ 0.002[5.9e-09] + (1.138 * mod_ant[0.739]) + (0.897 * tobac1[0.830]) + (4.683 * tobac2[6.2e-04]) + (3.7e-06 * tobac3[0.990])		2.76	2.72	0.53	0.51	2.75	2.72					65.26	67.24			0.738986918518642		tobac	tobac1 : 8.30e-01, tobac2 : 6.25e-04, tobac3 : 9.90e-01	tobac1: 0.897 [0.331-2.427], tobac2: 4.683 [1.933-11.344], tobac3: 3.7e-06 [0.00e+00-Inf]						False				False				virus	Herpesviridae		alphaherpesvirus 3
Coma	neurological	348.7	BKV	VP1	No	Unknown	did_not_attempt	0.9351814371802399		0.749		[0.358-1.566]		25	8545						age		All			dis_status ~ 1.6e-04[3.7e-04] + (0.749 * mod_ant[0.442]) + (1.757 * age[0.044])		3.3	3.4	0.63	0.48	3.5	3.54					70.73	67.24			0.442067739932188		age	age : 4.40e-02	age: 1.757 [1.015-3.041]						False				False				virus	Polyomaviridae		polyomavirus 1
Coma	neurological	348.7	C. trach.	momp_D	No	Unknown	did_not_attempt	0.9351814371802399		0.742		[0.414-1.330]		25	8545						age		All			dis_status ~ 8.9e-05[4.8e-06] + (0.742 * mod_ant[0.316]) + (1.747 * age[0.045])		1.13	1.31	0.66	0.75	0.95	1.2					70.73	67.24			0.316334012695893		age	age : 4.53e-02	age: 1.747 [1.012-3.018]						False				False				bacteria	Chlamydiaceae		C. trachomatis
Coma	neurological	348.7	CMV	pp150 Nter	No	Unknown	did_not_attempt	0.9351814371802399		1.281		[0.829-1.979]		25	8545						age		All			dis_status ~ 3.4e-05[3.4e-07] + (1.281 * mod_ant[0.264]) + (1.736 * age[0.049])		2.8	2.53	0.88	0.97	3.17	2.78					70.73	67.24			0.263887399594635		age	age : 4.88e-02	age: 1.736 [1.003-3.004]						False				False				virus	Herpesviridae	Betaherpesvirinae	betaherpesvirus 5
Coma	neurological	348.7	EBV	VCA_p18	No	Unknown	did_not_attempt	0.979291711066441		1.038		[0.549-1.963]		25	8545								All			dis_status ~ 0.003[1.1e-06] + (1.038 * mod_ant[0.908])		3.72	3.7	0.48	0.65	3.86	3.87					70.73	67.24			0.908191498947347			:							False				False				virus	Herpesviridae		gammaherpesvirus 4
Coma	neurological	348.7	HBV	HBc	No	Unknown	did_not_attempt	0.979291711066441		1.008		[0.55-1.846]		25	8545								All			dis_status ~ 0.003[5.0e-91] + (1.008 * mod_ant[0.979])		0.67	0.67	0.52	0.65	0.7	0.7					70.73	67.24			0.979291711066441			:							False				False				virus	Hepadnaviridae		Hepatitis B virus
Coma	neurological	348.7	HCV	Core	No	Unknown	did_not_attempt	0.9351814371802399		0.545		[0.261-1.137]		25	8545								All			dis_status ~ 0.004[1.5e-108] + (0.545 * mod_ant[0.106])		0.4	0.61	0.58	0.65	0	0.48					70.73	67.24			0.105883961312755			:							False				False				virus	Flaviviridae		Hepacivirus C
Coma	neurological	348.7	HHV-6	IE1A	No	Unknown	did_not_attempt	0.979291711066441		0.974		[0.40-2.372]		25	8545						age		All			dis_status ~ 5.4e-05[8.2e-06] + (0.974 * mod_ant[0.953]) + (1.798 * age[0.035])		2.29	2.29	0.54	0.44	2.28	2.3					70.73	67.24			0.952923371243589		age	age : 3.48e-02	age: 1.798 [1.043-3.101]						False				False				virus	Herpesviridae	Betaherpesvirinae	betaherpesvirus 6
Coma	neurological	348.7	HHV-7	U14	No	Unknown	did_not_attempt	0.979291711066441		0.862		[0.359-2.068]		25	8545						age		All			dis_status ~ 7.8e-05[5.8e-05] + (0.862 * mod_ant[0.739]) + (1.792 * age[0.036])		2.71	2.74	0.41	0.44	2.77	2.78					70.73	67.24			0.738586116508656		age	age : 3.57e-02	age: 1.792 [1.04-3.088]						False				False				virus	Herpesviridae	Betaherpesvirinae	betaherpesvirus 7
Coma	neurological	348.7	HIV	gag	No	Unknown	did_not_attempt	0.979291711066441		0.972		[0.464-2.033]		25	8545								All			dis_status ~ 0.003[3.2e-17] + (0.972 * mod_ant[0.939])		1.74	1.75	0.49	0.53	1.76	1.74					70.73	67.24			0.938885594330717			:							False				False				virus	Retroviridae		Lentivirus
Coma	neurological	348.7	HPV-16	L1	No	Unknown	did_not_attempt	0.9351814371802399		0.704		[0.321-1.543]		25	8545						age		All			dis_status ~ 9.3e-05[8.5e-06] + (0.704 * mod_ant[0.380]) + (1.780 * age[0.039])		1.47	1.57	0.44	0.47	1.6	1.6					70.73	67.24			0.380458321007637		age	age : 3.85e-02	age: 1.780 [1.031-3.072]						False				False				virus	Papillomaviridae		Alphapapillomavirus 9
Coma	neurological	348.7	HPV-18	L1	No	Unknown	did_not_attempt	0.979291711066441		0.892		[0.383-2.077]		25	8545								All			dis_status ~ 0.003[7.3e-17] + (0.892 * mod_ant[0.791])		1.5	1.53	0.42	0.45	1.65	1.57					70.73	67.24			0.790975352663018			:							False				False				virus	Papillomaviridae		Alphapapillomavirus 7
Coma	neurological	348.7	H. pylori	VacA	No	Unknown	did_not_attempt	0.979291711066441		0.978		[0.56-1.708]		25	8545						age		All			dis_status ~ 5.3e-05[9.5e-07] + (0.978 * mod_ant[0.937]) + (1.799 * age[0.035])		1.52	1.53	0.81	0.7	1.45	1.45					70.73	67.24			0.936948078460797		age	age : 3.48e-02	age: 1.799 [1.043-3.102]						False				False				bacteria	Helicobacteraceae		H. pylori
Coma	neurological	348.7	HSV-1	IgG	No	Unknown	did_not_attempt	0.9351814371802399		1.168		[0.732-1.864]		25	8545						age		All			dis_status ~ 3.5e-05[6.7e-07] + (1.168 * mod_ant[0.514]) + (1.773 * age[0.040])		3.14	2.99	0.96	0.9	3.54	3.47					70.73	67.24			0.514349790449132		age	age : 3.96e-02	age: 1.773 [1.028-3.060]						False				False				virus	Herpesviridae	Alphaherpesvirinae	alphaherpesvirus 1
Coma	neurological	348.7	HSV-2	IgG	No	Unknown	did_not_attempt	0.9351814371802399		1.304		[0.799-2.129]		25	8545						age		All			dis_status ~ 3.0e-05[3.6e-07] + (1.304 * mod_ant[0.288]) + (1.817 * age[0.032])		1.74	1.59	0.78	0.77	1.53	1.51					70.73	67.24			0.288466326523034		age	age : 3.18e-02	age: 1.817 [1.053-3.135]						False				False				virus	Herpesviridae	Alphaherpesvirinae	alphaherpesvirus 2
Coma	neurological	348.7	HTLV-1	gag	No	Unknown	did_not_attempt	0.9351814371802399		0.766		[0.498-1.179]		25	8545						age		All			dis_status ~ 6.6e-05[1.4e-06] + (0.766 * mod_ant[0.226]) + (1.858 * age[0.027])		1.77	1.94	0.83	0.87	1.85	2.13					70.73	67.24			0.226295821075957		age	age : 2.71e-02	age: 1.858 [1.073-3.218]						False				False				virus	Retroviridae	Orthoretrovirinae	T-lymphotropic virus 1
Coma	neurological	348.7	JCV	VP1	No	Unknown	did_not_attempt	0.979291711066441		0.96		[0.50-1.843]		25	8545								All			dis_status ~ 0.003[2.6e-11] + (0.960 * mod_ant[0.901])		2.51	2.52	0.69	0.6	2.63	2.5					70.73	67.24			0.901214625068657			:							False				False				virus	Polyomaviridae		polyomavirus 2
Coma	neurological	348.7	KSHV	LANA	No	Unknown	did_not_attempt	0.9351814371802399		1.306		[0.757-2.253]		25	8545								All			dis_status ~ 0.002[4.3e-53] + (1.306 * mod_ant[0.337])		1.25	1.12	0.56	0.69	1.23	1.2					70.73	67.24			0.336773538204788			:							False				False				virus	Herpesviridae		gammaherpesvirus 8
Coma	neurological	348.7	MCV	VP1	No	Unknown	did_not_attempt	0.9351814371802399		0.743		[0.473-1.166]		25	8545								All			dis_status ~ 0.007[3.8e-15] + (0.743 * mod_ant[0.196])		2.63	2.85	0.83	0.82	2.66	2.99					70.73	67.24			0.19579966379113			:							False				False				virus	Polyomaviridae		polyomavirus 5
Coma	neurological	348.7	T. gondii	p22	No	Unknown	did_not_attempt	0.9351814371802399		1.284		[0.65-2.537]		25	8545						age		All			dis_status ~ 3.8e-05[4.6e-07] + (1.284 * mod_ant[0.471]) + (1.776 * age[0.039])		1.57	1.47	0.45	0.59	1.62	1.49					70.73	67.24			0.471228630132982		age	age : 3.89e-02	age: 1.776 [1.03-3.062]						False				False				other	Sarcocystidae	Toxoplasmatinae	T. gondii
Coma	neurological	348.7	VZV	gE_gl	No	Unknown	did_not_attempt	0.979291711066441		0.812		[0.376-1.750]		25	8545						age		All			dis_status ~ 8.4e-05[1.7e-05] + (0.812 * mod_ant[0.594]) + (1.814 * age[0.032])		2.68	2.72	0.64	0.51	2.66	2.72					70.73	67.24			0.594468244730996		age	age : 3.25e-02	age: 1.814 [1.051-3.130]						False				False				virus	Herpesviridae		alphaherpesvirus 3
Other conditions of brain, NOS	neurological	348.9	BKV	VP1	No	Unknown	did_not_attempt	0.6434697994356833		1.301		[0.612-2.764]		33	8545						tobac, num_sex_part, same_sex		All			dis_status ~ 1.4e-09[0.977] + (1.301 * mod_ant[0.494]) + (1.325 * tobac1[0.490]) + (2.442 * tobac2[0.075]) + (10.040 * tobac3[0.004]) + (5.5e+05 * num_sex_part1[0.985]) + (3.8e+05 * num_sex_part2[0.986]) + (1.6e+06 * num_sex_part3[0.984]) + (3.1e+05 * num_sex_part4[0.986]) + (9.4e+05 * num_sex_part5[0.985]) + (3.938 * same_sex1[0.032]) + (2.315 * same_sex2[0.181])		3.44	3.4	0.39	0.48	3.47	3.54					68.06	67.24			0.494012878225473		ethnic, tobac, num_sex_part, same_sex	tobac1 : 4.90e-01, tobac2 : 7.46e-02, tobac3 : 3.76e-03, num_sex_part1 : 9.85e-01, num_sex_part2 : 9.86e-01, num_sex_part3 : 9.84e-01, num_sex_part4 : 9.86e-01, num_sex_part5 : 9.85e-01, same_sex1 : 3.22e-02, same_sex2 : 1.81e-01	tobac1: 1.325 [0.596-2.942], tobac2: 2.442 [0.915-6.519], tobac3: 10.040 [2.109-47.790], num_sex_part1: 5.5e+05 [0.00e+00-Inf], num_sex_part2: 3.8e+05 [0.00e+00-Inf], num_sex_part3: 1.6e+06 [0.00e+00-Inf], num_sex_part4: 3.1e+05 [0.00e+00-Inf], num_sex_part5: 9.4e+05 [0.00e+00-Inf], same_sex1: 3.938 [1.124-13.801], same_sex2: 2.315 [0.676-7.924]						False				False				virus	Polyomaviridae		polyomavirus 1
Other conditions of brain, NOS	neurological	348.9	C. trach.	tarp-D F2	No	Unknown	did_not_attempt	0.523149243291482		0.707		[0.448-1.114]		33	8545						tdi_quant, num_sex_part		All			dis_status ~ 2.2e-09[0.977] + (0.707 * mod_ant[0.135]) + (4.860 * tdi_quant1[0.123]) + (11.090 * tdi_quant2[0.021]) + (3.7e+05 * num_sex_part1[0.986]) + (2.6e+05 * num_sex_part2[0.986]) + (1.1e+06 * num_sex_part3[0.984]) + (2.7e+05 * num_sex_part4[0.986]) + (1.1e+06 * num_sex_part5[0.984])		1.35	1.52	0.78	0.78	1.45	1.4					68.06	67.24			0.135267618540063		ethnic, tdi_quant, num_sex_part, same_sex	tdi_quant1 : 1.23e-01, tdi_quant2 : 2.13e-02, num_sex_part1 : 9.86e-01, num_sex_part2 : 9.86e-01, num_sex_part3 : 9.84e-01, num_sex_part4 : 9.86e-01, num_sex_part5 : 9.84e-01	tdi_quant1: 4.860 [0.651-36.294], tdi_quant2: 11.090 [1.43-86.002], num_sex_part1: 3.7e+05 [0.00e+00-Inf], num_sex_part2: 2.6e+05 [0.00e+00-Inf], num_sex_part3: 1.1e+06 [0.00e+00-Inf], num_sex_part4: 2.7e+05 [0.00e+00-Inf], num_sex_part5: 1.1e+06 [0.00e+00-Inf]						False				False				bacteria	Chlamydiaceae		C. trachomatis
Other conditions of brain, NOS	neurological	348.9	CMV	pp150 Nter	No	Unknown	did_not_attempt	0.523149243291482		0.81		[0.569-1.152]		33	8545						tdi_quant, tobac, num_sex_part		All			dis_status ~ 2.2e-09[0.978] + (0.810 * mod_ant[0.241]) + (4.722 * tdi_quant1[0.131]) + (9.865 * tdi_quant2[0.029]) + (1.254 * tobac1[0.577]) + (1.968 * tobac2[0.178]) + (9.635 * tobac3[0.005]) + (3.6e+05 * num_sex_part1[0.986]) + (2.4e+05 * num_sex_part2[0.986]) + (9.7e+05 * num_sex_part3[0.984]) + (2.1e+05 * num_sex_part4[0.986]) + (8.9e+05 * num_sex_part5[0.985])		2.43	2.53	1.01	0.97	2.48	2.78					68.06	67.24			0.240524252916588		ethnic, tdi_quant, tobac, num_sex_part	tdi_quant1 : 1.31e-01, tdi_quant2 : 2.92e-02, tobac1 : 5.77e-01, tobac2 : 1.78e-01, tobac3 : 4.64e-03, num_sex_part1 : 9.86e-01, num_sex_part2 : 9.86e-01, num_sex_part3 : 9.84e-01, num_sex_part4 : 9.86e-01, num_sex_part5 : 9.85e-01	tdi_quant1: 4.722 [0.631-35.304], tdi_quant2: 9.865 [1.26-77.218], tobac1: 1.254 [0.565-2.783], tobac2: 1.968 [0.735-5.272], tobac3: 9.635 [2.008-46.240], num_sex_part1: 3.6e+05 [0.00e+00-Inf], num_sex_part2: 2.4e+05 [0.00e+00-Inf], num_sex_part3: 9.7e+05 [0.00e+00-Inf], num_sex_part4: 2.1e+05 [0.00e+00-Inf], num_sex_part5: 8.9e+05 [0.00e+00-Inf]						False				False				virus	Herpesviridae	Betaherpesvirinae	betaherpesvirus 5
Other conditions of brain, NOS	neurological	348.9	EBV	ZEBRA	No	Unknown	did_not_attempt	0.523149243291482		0.753		[0.471-1.205]		33	8545						tobac, num_sex_part, same_sex		All			dis_status ~ 7.2e-09[0.979] + (0.753 * mod_ant[0.238]) + (1.340 * tobac1[0.472]) + (2.466 * tobac2[0.072]) + (10.611 * tobac3[0.003]) + (6.3e+05 * num_sex_part1[0.985]) + (4.5e+05 * num_sex_part2[0.986]) + (1.9e+06 * num_sex_part3[0.984]) + (3.8e+05 * num_sex_part4[0.986]) + (1.1e+06 * num_sex_part5[0.984]) + (3.832 * same_sex1[0.036]) + (2.221 * same_sex2[0.205])		2.98	3.09	0.81	0.67	3.28	3.3					68.06	67.24			0.237716400422419		ethnic, tobac, num_sex_part, same_sex	tobac1 : 4.72e-01, tobac2 : 7.18e-02, tobac3 : 3.12e-03, num_sex_part1 : 9.85e-01, num_sex_part2 : 9.86e-01, num_sex_part3 : 9.84e-01, num_sex_part4 : 9.86e-01, num_sex_part5 : 9.84e-01, same_sex1 : 3.58e-02, same_sex2 : 2.05e-01	tobac1: 1.340 [0.603-2.980], tobac2: 2.466 [0.923-6.589], tobac3: 10.611 [2.216-50.815], num_sex_part1: 6.3e+05 [0.00e+00-Inf], num_sex_part2: 4.5e+05 [0.00e+00-Inf], num_sex_part3: 1.9e+06 [0.00e+00-Inf], num_sex_part4: 3.8e+05 [0.00e+00-Inf], num_sex_part5: 1.1e+06 [0.00e+00-Inf], same_sex1: 3.832 [1.093-13.427], same_sex2: 2.221 [0.647-7.623]						False				False				virus	Herpesviridae		gammaherpesvirus 4
Other conditions of brain, NOS	neurological	348.9	HBV	Hbe	No	Unknown	did_not_attempt	0.523149243291482		0.748		[0.45-1.242]		33	8545						tdi_quant, num_sex_part, same_sex		All			dis_status ~ 8.4e-10[0.976] + (0.748 * mod_ant[0.262]) + (4.707 * tdi_quant1[0.131]) + (10.200 * tdi_quant2[0.027]) + (8.6e+05 * num_sex_part1[0.985]) + (5.8e+05 * num_sex_part2[0.985]) + (2.3e+06 * num_sex_part3[0.984]) + (5.0e+05 * num_sex_part4[0.985]) + (1.4e+06 * num_sex_part5[0.984]) + (3.468 * same_sex1[0.054]) + (2.424 * same_sex2[0.154])		1.03	1.12	0.6	0.67	1	1.11					68.06	67.24			0.261574621645741		ethnic, tdi_quant, num_sex_part, same_sex	tdi_quant1 : 1.31e-01, tdi_quant2 : 2.65e-02, num_sex_part1 : 9.85e-01, num_sex_part2 : 9.85e-01, num_sex_part3 : 9.84e-01, num_sex_part4 : 9.85e-01, num_sex_part5 : 9.84e-01, same_sex1 : 5.42e-02, same_sex2 : 1.54e-01	tdi_quant1: 4.707 [0.63-35.161], tdi_quant2: 10.200 [1.31-79.398], num_sex_part1: 8.6e+05 [0.00e+00-Inf], num_sex_part2: 5.8e+05 [0.00e+00-Inf], num_sex_part3: 2.3e+06 [0.00e+00-Inf], num_sex_part4: 5.0e+05 [0.00e+00-Inf], num_sex_part5: 1.4e+06 [0.00e+00-Inf], same_sex1: 3.468 [0.978-12.297], same_sex2: 2.424 [0.718-8.187]						False				False				virus	Hepadnaviridae		Hepatitis B virus
Other conditions of brain, NOS	neurological	348.9	HCV	Core	No	Unknown	did_not_attempt	0.523149243291482		0.589		[0.32-1.085]		33	8545						ethnic, same_sex		All			dis_status ~ 0.004[3.1e-108] + (0.589 * mod_ant[0.089]) + (2.229 * ethnic1[0.285]) + (2.4e-06 * ethnic2[0.982]) + (4.889 * ethnic3[0.010]) + (4.026 * same_sex1[0.025]) + (3.036 * same_sex2[0.009])		0.44	0.61	0.47	0.65	0.48	0.48					68.06	67.24			0.0894832164519163		ethnic, same_sex	ethnic1 : 2.85e-01, ethnic2 : 9.82e-01, ethnic3 : 1.04e-02, same_sex1 : 2.49e-02, same_sex2 : 8.72e-03	ethnic1: 2.229 [0.513-9.678], ethnic2: 2.4e-06 [0.00e+00-Inf], ethnic3: 4.889 [1.451-16.466], same_sex1: 4.026 [1.192-13.595], same_sex2: 3.036 [1.324-6.963]						False				False				virus	Flaviviridae		Hepacivirus C
Other conditions of brain, NOS	neurological	348.9	HHV-6	p101_k	No	Unknown	did_not_attempt	0.484563529687414		0.618		[0.403-0.949]		33	8545						ethnic, num_sex_part		All			dis_status ~ 5.6e-09[0.987] + (0.618 * mod_ant[0.028]) + (2.318 * ethnic1[0.259]) + (9.0e-07 * ethnic2[0.988]) + (5.063 * ethnic3[0.009]) + (7.0e+05 * num_sex_part1[0.991]) + (5.4e+05 * num_sex_part2[0.991]) + (2.4e+06 * num_sex_part3[0.990]) + (5.7e+05 * num_sex_part4[0.991]) + (2.3e+06 * num_sex_part5[0.990])		1.06	1.37	0.8	0.85	1.08	1.32					68.06	67.24			0.0277614927718239		ethnic, num_sex_part	ethnic1 : 2.59e-01, ethnic2 : 9.88e-01, ethnic3 : 9.18e-03, num_sex_part1 : 9.91e-01, num_sex_part2 : 9.91e-01, num_sex_part3 : 9.90e-01, num_sex_part4 : 9.91e-01, num_sex_part5 : 9.90e-01	ethnic1: 2.318 [0.538-9.984], ethnic2: 9.0e-07 [0.00e+00-Inf], ethnic3: 5.063 [1.495-17.155], num_sex_part1: 7.0e+05 [0.00e+00-Inf], num_sex_part2: 5.4e+05 [0.00e+00-Inf], num_sex_part3: 2.4e+06 [0.00e+00-Inf], num_sex_part4: 5.7e+05 [0.00e+00-Inf], num_sex_part5: 2.3e+06 [0.00e+00-Inf]						True	log_reg_warn: simpleWarning: glm.fit: fitted probabilities numerically 0 or 1 occurred			True	log_reg_warn: simpleWarning: glm.fit: fitted probabilities numerically 0 or 1 occurred			virus	Herpesviridae	Betaherpesvirinae	betaherpesvirus 6
Other conditions of brain, NOS	neurological	348.9	HHV-7	U14	No	Unknown	did_not_attempt	0.523149243291482		0.613		[0.294-1.277]		33	8545						ethnic, tdi_quant		All			dis_status ~ 0.002[2.0e-05] + (0.613 * mod_ant[0.191]) + (1.986 * ethnic1[0.355]) + (1.4e-06 * ethnic2[0.981]) + (4.169 * ethnic3[0.022]) + (4.986 * tdi_quant1[0.117]) + (11.508 * tdi_quant2[0.019])		2.63	2.74	0.56	0.44	2.74	2.78					68.06	67.24			0.191359514529375		ethnic, tdi_quant	ethnic1 : 3.55e-01, ethnic2 : 9.81e-01, ethnic3 : 2.21e-02, tdi_quant1 : 1.17e-01, tdi_quant2 : 1.93e-02	ethnic1: 1.986 [0.465-8.491], ethnic2: 1.4e-06 [0.00e+00-Inf], ethnic3: 4.169 [1.228-14.156], tdi_quant1: 4.986 [0.668-37.198], tdi_quant2: 11.508 [1.485-89.152]						False				False				virus	Herpesviridae	Betaherpesvirinae	betaherpesvirus 7
Other conditions of brain, NOS	neurological	348.9	HIV	env	No	Unknown	did_not_attempt	0.6434697994356833		0.784		[0.346-1.776]		33	8545						tdi_quant, same_sex		All			dis_status ~ 8.6e-04[2.0e-09] + (0.784 * mod_ant[0.560]) + (4.736 * tdi_quant1[0.129]) + (10.673 * tdi_quant2[0.023]) + (3.142 * same_sex1[0.067]) + (3.015 * same_sex2[0.008])		1.51	1.53	0.26	0.39	1.48	1.59					68.06	67.24			0.56005123854246		ethnic, tdi_quant, same_sex	tdi_quant1 : 1.29e-01, tdi_quant2 : 2.33e-02, same_sex1 : 6.73e-02, same_sex2 : 8.04e-03	tdi_quant1: 4.736 [0.635-35.300], tdi_quant2: 10.673 [1.379-82.599], same_sex1: 3.142 [0.922-10.707], same_sex2: 3.015 [1.333-6.820]						False				False				virus	Retroviridae		Lentivirus
Other conditions of brain, NOS	neurological	348.9	HPV-16	L1	No	Unknown	did_not_attempt	0.6434697994356833		1.237		[0.584-2.619]		33	8545						tdi_quant, num_sex_part, same_sex		All			dis_status ~ 4.6e-10[0.976] + (1.237 * mod_ant[0.579]) + (4.705 * tdi_quant1[0.131]) + (9.961 * tdi_quant2[0.028]) + (8.4e+05 * num_sex_part1[0.985]) + (5.6e+05 * num_sex_part2[0.985]) + (2.2e+06 * num_sex_part3[0.984]) + (4.7e+05 * num_sex_part4[0.985]) + (1.3e+06 * num_sex_part5[0.984]) + (3.211 * same_sex1[0.071]) + (2.441 * same_sex2[0.151])		1.63	1.57	0.39	0.47	1.66	1.6					68.06	67.24			0.579122819492115		ethnic, tdi_quant, tobac, num_sex_part, same_sex	tdi_quant1 : 1.31e-01, tdi_quant2 : 2.81e-02, num_sex_part1 : 9.85e-01, num_sex_part2 : 9.85e-01, num_sex_part3 : 9.84e-01, num_sex_part4 : 9.85e-01, num_sex_part5 : 9.84e-01, same_sex1 : 7.08e-02, same_sex2 : 1.51e-01	tdi_quant1: 4.705 [0.63-35.145], tdi_quant2: 9.961 [1.28-77.536], num_sex_part1: 8.4e+05 [0.00e+00-Inf], num_sex_part2: 5.6e+05 [0.00e+00-Inf], num_sex_part3: 2.2e+06 [0.00e+00-Inf], num_sex_part4: 4.7e+05 [0.00e+00-Inf], num_sex_part5: 1.3e+06 [0.00e+00-Inf], same_sex1: 3.211 [0.906-11.384], same_sex2: 2.441 [0.722-8.246]						False				False				virus	Papillomaviridae		Alphapapillomavirus 9
Other conditions of brain, NOS	neurological	348.9	HPV-18	L1	No	Unknown	did_not_attempt	0.78831303824799		0.903		[0.427-1.906]		33	8545						tdi_quant, num_sex_part		All			dis_status ~ 1.7e-09[0.977] + (0.903 * mod_ant[0.788]) + (4.843 * tdi_quant1[0.124]) + (10.830 * tdi_quant2[0.023]) + (3.6e+05 * num_sex_part1[0.986]) + (2.5e+05 * num_sex_part2[0.986]) + (1.0e+06 * num_sex_part3[0.984]) + (2.4e+05 * num_sex_part4[0.986]) + (1.0e+06 * num_sex_part5[0.984])		1.53	1.53	0.33	0.45	1.53	1.57					68.06	67.24			0.78831303824799		ethnic, tdi_quant, num_sex_part	tdi_quant1 : 1.24e-01, tdi_quant2 : 2.26e-02, num_sex_part1 : 9.86e-01, num_sex_part2 : 9.86e-01, num_sex_part3 : 9.84e-01, num_sex_part4 : 9.86e-01, num_sex_part5 : 9.84e-01	tdi_quant1: 4.843 [0.649-36.157], tdi_quant2: 10.830 [1.397-83.966], num_sex_part1: 3.6e+05 [0.00e+00-Inf], num_sex_part2: 2.5e+05 [0.00e+00-Inf], num_sex_part3: 1.0e+06 [0.00e+00-Inf], num_sex_part4: 2.4e+05 [0.00e+00-Inf], num_sex_part5: 1.0e+06 [0.00e+00-Inf]						False				False				virus	Papillomaviridae		Alphapapillomavirus 7
Other conditions of brain, NOS	neurological	348.9	H. pylori	GroEL	No	Unknown	did_not_attempt	0.523149243291482		0.81		[0.605-1.085]		33	8545						tdi_quant, tobac, num_sex_part		All			dis_status ~ 1.9e-09[0.977] + (0.810 * mod_ant[0.158]) + (4.774 * tdi_quant1[0.128]) + (10.252 * tdi_quant2[0.027]) + (1.267 * tobac1[0.561]) + (2.005 * tobac2[0.167]) + (9.687 * tobac3[0.005]) + (3.2e+05 * num_sex_part1[0.986]) + (2.1e+05 * num_sex_part2[0.986]) + (8.9e+05 * num_sex_part3[0.985]) + (1.9e+05 * num_sex_part4[0.986]) + (8.2e+05 * num_sex_part5[0.985])		1.46	1.61	1.36	1.21	1.26	1.32					68.06	67.24			0.157657730487426		ethnic, tdi_quant, tobac, num_sex_part, same_sex	tdi_quant1 : 1.28e-01, tdi_quant2 : 2.67e-02, tobac1 : 5.61e-01, tobac2 : 1.67e-01, tobac3 : 4.56e-03, num_sex_part1 : 9.86e-01, num_sex_part2 : 9.86e-01, num_sex_part3 : 9.85e-01, num_sex_part4 : 9.86e-01, num_sex_part5 : 9.85e-01	tdi_quant1: 4.774 [0.638-35.689], tdi_quant2: 10.252 [1.309-80.302], tobac1: 1.267 [0.571-2.812], tobac2: 2.005 [0.748-5.375], tobac3: 9.687 [2.017-46.520], num_sex_part1: 3.2e+05 [0.00e+00-Inf], num_sex_part2: 2.1e+05 [0.00e+00-Inf], num_sex_part3: 8.9e+05 [0.00e+00-Inf], num_sex_part4: 1.9e+05 [0.00e+00-Inf], num_sex_part5: 8.2e+05 [0.00e+00-Inf]						False				False				bacteria	Helicobacteraceae		H. pylori
Other conditions of brain, NOS	neurological	348.9	HSV-1	IgG	No	Unknown	did_not_attempt	0.523149243291482		0.798		[0.545-1.168]		33	8545						tdi_quant, tobac, num_sex_part		All			dis_status ~ 2.6e-09[0.978] + (0.798 * mod_ant[0.246]) + (4.782 * tdi_quant1[0.127]) + (9.890 * tdi_quant2[0.029]) + (1.255 * tobac1[0.576]) + (1.997 * tobac2[0.169]) + (10.081 * tobac3[0.004]) + (3.4e+05 * num_sex_part1[0.986]) + (2.3e+05 * num_sex_part2[0.986]) + (9.7e+05 * num_sex_part3[0.985]) + (2.1e+05 * num_sex_part4[0.986]) + (8.8e+05 * num_sex_part5[0.985])		2.93	2.99	0.96	0.9	3.5	3.47					68.06	67.24			0.245664240565701		ethnic, tdi_quant, tobac, num_sex_part	tdi_quant1 : 1.27e-01, tdi_quant2 : 2.91e-02, tobac1 : 5.76e-01, tobac2 : 1.69e-01, tobac3 : 4.11e-03, num_sex_part1 : 9.86e-01, num_sex_part2 : 9.86e-01, num_sex_part3 : 9.85e-01, num_sex_part4 : 9.86e-01, num_sex_part5 : 9.85e-01	tdi_quant1: 4.782 [0.639-35.763], tdi_quant2: 9.890 [1.263-77.466], tobac1: 1.255 [0.566-2.786], tobac2: 1.997 [0.745-5.353], tobac3: 10.081 [2.081-48.850], num_sex_part1: 3.4e+05 [0.00e+00-Inf], num_sex_part2: 2.3e+05 [0.00e+00-Inf], num_sex_part3: 9.7e+05 [0.00e+00-Inf], num_sex_part4: 2.1e+05 [0.00e+00-Inf], num_sex_part5: 8.8e+05 [0.00e+00-Inf]						False				False				virus	Herpesviridae	Alphaherpesvirinae	alphaherpesvirus 1
Other conditions of brain, NOS	neurological	348.9	HSV-2	IgG	No	Unknown	did_not_attempt	0.484563529687414		0.626		[0.393-0.997]		33	8545						tdi_quant, tobac, num_sex_part		All			dis_status ~ 2.7e-09[0.978] + (0.626 * mod_ant[0.048]) + (4.703 * tdi_quant1[0.131]) + (10.295 * tdi_quant2[0.026]) + (1.245 * tobac1[0.590]) + (2.021 * tobac2[0.161]) + (9.872 * tobac3[0.004]) + (3.2e+05 * num_sex_part1[0.986]) + (2.1e+05 * num_sex_part2[0.986]) + (9.2e+05 * num_sex_part3[0.984]) + (2.1e+05 * num_sex_part4[0.986]) + (8.6e+05 * num_sex_part5[0.985])		1.4	1.59	0.5	0.77	1.46	1.51					68.06	67.24			0.0484563529687414		ethnic, tdi_quant, tobac, num_sex_part, same_sex	tdi_quant1 : 1.31e-01, tdi_quant2 : 2.63e-02, tobac1 : 5.90e-01, tobac2 : 1.61e-01, tobac3 : 4.23e-03, num_sex_part1 : 9.86e-01, num_sex_part2 : 9.86e-01, num_sex_part3 : 9.84e-01, num_sex_part4 : 9.86e-01, num_sex_part5 : 9.85e-01	tdi_quant1: 4.703 [0.629-35.161], tdi_quant2: 10.295 [1.317-80.502], tobac1: 1.245 [0.561-2.763], tobac2: 2.021 [0.755-5.409], tobac3: 9.872 [2.056-47.386], num_sex_part1: 3.2e+05 [0.00e+00-Inf], num_sex_part2: 2.1e+05 [0.00e+00-Inf], num_sex_part3: 9.2e+05 [0.00e+00-Inf], num_sex_part4: 2.1e+05 [0.00e+00-Inf], num_sex_part5: 8.6e+05 [0.00e+00-Inf]						False				False				virus	Herpesviridae	Alphaherpesvirinae	alphaherpesvirus 2
Other conditions of brain, NOS	neurological	348.9	HTLV-1	gag	No	Unknown	did_not_attempt	0.6434697994356833		1.201		[0.788-1.831]		33	8545						tdi_quant, tobac		All			dis_status ~ 4.2e-04[2.0e-12] + (1.201 * mod_ant[0.394]) + (4.861 * tdi_quant1[0.123]) + (10.476 * tdi_quant2[0.025]) + (1.211 * tobac1[0.636]) + (1.903 * tobac2[0.196]) + (10.619 * tobac3[0.002])		2.09	1.94	0.83	0.87	2.29	2.13					68.06	67.24			0.393760948121893		ethnic, tdi_quant, tobac	tdi_quant1 : 1.23e-01, tdi_quant2 : 2.47e-02, tobac1 : 6.36e-01, tobac2 : 1.96e-01, tobac3 : 2.49e-03	tdi_quant1: 4.861 [0.652-36.229], tdi_quant2: 10.476 [1.349-81.348], tobac1: 1.211 [0.548-2.674], tobac2: 1.903 [0.718-5.049], tobac3: 10.619 [2.297-49.103]						False				False				virus	Retroviridae	Orthoretrovirinae	T-lymphotropic virus 1
Other conditions of brain, NOS	neurological	348.9	JCV	VP1	No	Unknown	did_not_attempt	0.7353127653466558		1.12		[0.631-1.988]		33	8545						ethnic		All			dis_status ~ 0.003[1.3e-14] + (1.120 * mod_ant[0.699]) + (2.578 * ethnic1[0.200]) + (2.5e-06 * ethnic2[0.982]) + (5.582 * ethnic3[0.005])		2.58	2.52	0.62	0.6	2.64	2.5					68.06	67.24			0.698547127079323		ethnic	ethnic1 : 2.00e-01, ethnic2 : 9.82e-01, ethnic3 : 5.06e-03	ethnic1: 2.578 [0.606-10.961], ethnic2: 2.5e-06 [0.00e+00-Inf], ethnic3: 5.582 [1.677-18.574]						False				False				virus	Polyomaviridae		polyomavirus 2
Other conditions of brain, NOS	neurological	348.9	KSHV	LANA	No	Unknown	did_not_attempt	0.6434697994356833		0.838		[0.513-1.368]		33	8545						tdi_quant, num_sex_part, same_sex		All			dis_status ~ 7.8e-10[0.976] + (0.838 * mod_ant[0.479]) + (4.719 * tdi_quant1[0.130]) + (10.242 * tdi_quant2[0.026]) + (8.3e+05 * num_sex_part1[0.985]) + (5.6e+05 * num_sex_part2[0.985]) + (2.2e+06 * num_sex_part3[0.984]) + (4.8e+05 * num_sex_part4[0.985]) + (1.4e+06 * num_sex_part5[0.984]) + (3.305 * same_sex1[0.063]) + (2.366 * same_sex2[0.163])		1.07	1.12	0.66	0.69	1.32	1.2					68.06	67.24			0.479299082658144		ethnic, tdi_quant, tobac, num_sex_part, same_sex	tdi_quant1 : 1.30e-01, tdi_quant2 : 2.63e-02, num_sex_part1 : 9.85e-01, num_sex_part2 : 9.85e-01, num_sex_part3 : 9.84e-01, num_sex_part4 : 9.85e-01, num_sex_part5 : 9.84e-01, same_sex1 : 6.31e-02, same_sex2 : 1.63e-01	tdi_quant1: 4.719 [0.632-35.255], tdi_quant2: 10.242 [1.315-79.777], num_sex_part1: 8.3e+05 [0.00e+00-Inf], num_sex_part2: 5.6e+05 [0.00e+00-Inf], num_sex_part3: 2.2e+06 [0.00e+00-Inf], num_sex_part4: 4.8e+05 [0.00e+00-Inf], num_sex_part5: 1.4e+06 [0.00e+00-Inf], same_sex1: 3.305 [0.937-11.660], same_sex2: 2.366 [0.705-7.939]						False				False				virus	Herpesviridae		gammaherpesvirus 8
Other conditions of brain, NOS	neurological	348.9	MCV	VP1	No	Unknown	did_not_attempt	0.6434697994356833		1.174		[0.757-1.821]		33	8545						ethnic, num_sex_part		All			dis_status ~ 2.1e-09[0.987] + (1.174 * mod_ant[0.473]) + (2.149 * ethnic1[0.304]) + (7.4e-07 * ethnic2[0.988]) + (4.539 * ethnic3[0.015]) + (6.7e+05 * num_sex_part1[0.991]) + (5.1e+05 * num_sex_part2[0.991]) + (2.2e+06 * num_sex_part3[0.990]) + (5.1e+05 * num_sex_part4[0.991]) + (2.1e+06 * num_sex_part5[0.990])		2.95	2.85	0.78	0.82	3.22	2.99					68.06	67.24			0.4733282192591		ethnic, num_sex_part	ethnic1 : 3.04e-01, ethnic2 : 9.88e-01, ethnic3 : 1.46e-02, num_sex_part1 : 9.91e-01, num_sex_part2 : 9.91e-01, num_sex_part3 : 9.90e-01, num_sex_part4 : 9.91e-01, num_sex_part5 : 9.90e-01	ethnic1: 2.149 [0.50-9.225], ethnic2: 7.4e-07 [0.00e+00-Inf], ethnic3: 4.539 [1.348-15.284], num_sex_part1: 6.7e+05 [0.00e+00-Inf], num_sex_part2: 5.1e+05 [0.00e+00-Inf], num_sex_part3: 2.2e+06 [0.00e+00-Inf], num_sex_part4: 5.1e+05 [0.00e+00-Inf], num_sex_part5: 2.1e+06 [0.00e+00-Inf]						True	log_reg_warn: simpleWarning: glm.fit: fitted probabilities numerically 0 or 1 occurred			True	log_reg_warn: simpleWarning: glm.fit: fitted probabilities numerically 0 or 1 occurred			virus	Polyomaviridae		polyomavirus 5
Other conditions of brain, NOS	neurological	348.9	T. gondii	sag1	No	Unknown	did_not_attempt	0.6434697994356833		0.777		[0.353-1.709]		33	8545						tdi_quant, tobac, num_sex_part		All			dis_status ~ 2.4e-09[0.978] + (0.777 * mod_ant[0.530]) + (4.680 * tdi_quant1[0.133]) + (9.499 * tdi_quant2[0.032]) + (1.250 * tobac1[0.583]) + (1.971 * tobac2[0.177]) + (9.357 * tobac3[0.005]) + (3.2e+05 * num_sex_part1[0.986]) + (2.1e+05 * num_sex_part2[0.986]) + (8.8e+05 * num_sex_part3[0.985]) + (1.9e+05 * num_sex_part4[0.986]) + (7.9e+05 * num_sex_part5[0.985])		1.92	1.93	0.37	0.42	1.88	1.95					68.06	67.24			0.530218037095622		ethnic, tdi_quant, tobac, num_sex_part, same_sex	tdi_quant1 : 1.33e-01, tdi_quant2 : 3.19e-02, tobac1 : 5.83e-01, tobac2 : 1.77e-01, tobac3 : 5.15e-03, num_sex_part1 : 9.86e-01, num_sex_part2 : 9.86e-01, num_sex_part3 : 9.85e-01, num_sex_part4 : 9.86e-01, num_sex_part5 : 9.85e-01	tdi_quant1: 4.680 [0.626-34.984], tdi_quant2: 9.499 [1.215-74.249], tobac1: 1.250 [0.563-2.773], tobac2: 1.971 [0.737-5.276], tobac3: 9.357 [1.953-44.827], num_sex_part1: 3.2e+05 [0.00e+00-Inf], num_sex_part2: 2.1e+05 [0.00e+00-Inf], num_sex_part3: 8.8e+05 [0.00e+00-Inf], num_sex_part4: 1.9e+05 [0.00e+00-Inf], num_sex_part5: 7.9e+05 [0.00e+00-Inf]						False				False				other	Sarcocystidae	Toxoplasmatinae	T. gondii
Other conditions of brain, NOS	neurological	348.9	VZV	gE_gl	No	Unknown	did_not_attempt	0.5871264147378253		0.715		[0.368-1.391]		33	8545						tobac		All			dis_status ~ 0.007[1.0e-07] + (0.715 * mod_ant[0.323]) + (1.303 * tobac1[0.512]) + (2.506 * tobac2[0.061]) + (14.544 * tobac3[5.1e-04])		2.63	2.72	0.45	0.51	2.58	2.72					68.06	67.24			0.322919528105804		tobac	tobac1 : 5.12e-01, tobac2 : 6.06e-02, tobac3 : 5.11e-04	tobac1: 1.303 [0.591-2.874], tobac2: 2.506 [0.96-6.544], tobac3: 14.544 [3.213-65.827]						False				False				virus	Herpesviridae		alphaherpesvirus 3
Other and unspecified disorders of the nervous system	neurological	349	BKV	VP1	No	Unknown	did_not_attempt	0.4293749203373165		0.657		[0.407-1.061]		56	8545						bmi, age		All			dis_status ~ 5.4e-04[1.2e-05] + (0.657 * mod_ant[0.086]) + (1.755 * bmi[0.020]) + (1.404 * age[0.057])		3.27	3.4	0.61	0.48	3.48	3.54					69.58	67.24			0.0858749840674633		bmi, age	bmi : 2.04e-02, age : 5.75e-02	bmi: 1.755 [1.091-2.823], age: 1.404 [0.989-1.992]						False				False				virus	Polyomaviridae		polyomavirus 1
Other and unspecified disorders of the nervous system	neurological	349	C. trach.	momp_D	No	Unknown	did_not_attempt	0.6658055017866075		1.215		[0.862-1.712]		56	8545						age		All			dis_status ~ 3.3e-04[6.4e-10] + (1.215 * mod_ant[0.266]) + (1.492 * age[0.025])		1.4	1.31	0.74	0.75	1.3	1.2					69.58	67.24			0.266322200714643		age	age : 2.46e-02	age: 1.492 [1.052-2.115]						False				False				bacteria	Chlamydiaceae		C. trachomatis
Other and unspecified disorders of the nervous system	neurological	349	CMV	pp28	No	Unknown	did_not_attempt	0.5256705836384258		1.278		[0.897-1.819]		56	8545						bmi, age		All			dis_status ~ 6.9e-05[6.0e-11] + (1.278 * mod_ant[0.174]) + (1.719 * bmi[0.026]) + (1.413 * age[0.053])		2.8	2.62	0.77	0.79	3.08	2.68					69.58	67.24			0.173968329073715		bmi, age	bmi : 2.61e-02, age : 5.25e-02	bmi: 1.719 [1.066-2.771], age: 1.413 [0.996-2.004]						False				False				virus	Herpesviridae	Betaherpesvirinae	betaherpesvirus 5
Other and unspecified disorders of the nervous system	neurological	349	EBV	VCA_p18	No	Unknown	did_not_attempt	0.7039682074083635		0.884		[0.618-1.264]		56	8545						bmi		All			dis_status ~ 0.002[4.4e-11] + (0.884 * mod_ant[0.498]) + (1.771 * bmi[0.015])		3.65	3.7	0.66	0.65	3.85	3.87					69.58	67.24			0.49845207944497		bmi	bmi : 1.55e-02	bmi: 1.771 [1.115-2.813]						False				False				virus	Herpesviridae		gammaherpesvirus 4
Other and unspecified disorders of the nervous system	neurological	349	HBV	HBc	No	Unknown	did_not_attempt	0.7039682074083635		0.846		[0.546-1.311]		56	8545								All			dis_status ~ 0.007[2.6e-147] + (0.846 * mod_ant[0.454])		0.6	0.67	0.52	0.65	0.6	0.7					69.58	67.24			0.454095641266537			:							False				False				virus	Hepadnaviridae		Hepatitis B virus
Other and unspecified disorders of the nervous system	neurological	349	HCV	NS3	No	Unknown	did_not_attempt	0.7039682074083635		0.831		[0.527-1.312]		56	8545						bmi		All			dis_status ~ 0.002[1.7e-17] + (0.831 * mod_ant[0.427]) + (1.768 * bmi[0.016])		1.31	1.37	0.63	0.55	1.51	1.49					69.58	67.24			0.427197273952421		bmi	bmi : 1.58e-02	bmi: 1.768 [1.113-2.807]						False				False				virus	Flaviviridae		Hepacivirus C
Other and unspecified disorders of the nervous system	neurological	349	HHV-6	p101_k	No	Unknown	did_not_attempt	0.4924718653666		0.778		[0.565-1.071]		56	8545						age		All			dis_status ~ 8.1e-04[2.0e-08] + (0.778 * mod_ant[0.123]) + (1.422 * age[0.046])		1.17	1.37	0.81	0.85	1.21	1.32					69.58	67.24			0.12311796634165		age	age : 4.65e-02	age: 1.422 [1.006-2.012]						False				False				virus	Herpesviridae	Betaherpesvirinae	betaherpesvirus 6
Other and unspecified disorders of the nervous system	neurological	349	HHV-7	U14	No	Unknown	did_not_attempt	0.727232707071945		0.9		[0.497-1.629]		56	8545						bmi, age		All			dis_status ~ 1.4e-04[1.2e-07] + (0.900 * mod_ant[0.727]) + (1.759 * bmi[0.020]) + (1.448 * age[0.037])		2.71	2.74	0.44	0.44	2.83	2.78					69.58	67.24			0.727232707071945		bmi, age	bmi : 1.98e-02, age : 3.65e-02	bmi: 1.759 [1.094-2.829], age: 1.448 [1.024-2.049]						False				False				virus	Herpesviridae	Betaherpesvirinae	betaherpesvirus 7
Other and unspecified disorders of the nervous system	neurological	349	HIV	gag	No	Unknown	did_not	0.07976573426690929	0.3147078931283036	0.528	0.829	[0.338-0.823]	[0.64-1.074]	56	8545	889	34309	68961-2	HIV 1 Ab [Presence] in Serum, Plasma or Blood by Rapid immunoassay	glm	bmi		All	All	0	dis_status ~ 0.004[1.6e-13] + (0.528 * mod_ant[0.005]) + (1.809 * bmi[0.012])	dis_status ~ 0.026[0.0e+00] + (0.829 * mod_ant[0.156])	1.56	1.75	0.56	0.53	1.66	1.74	31419	2890	826	63	69.58	67.24	54.06	43.14	0.00478339721409062	0.156338759812125	bmi	bmi : 1.19e-02	bmi: 1.809 [1.14-2.871]	:			0 9664-4 [HIV 1 p24 Ab [Presence] in Serum by Immunoblot, glm]: nCase: 78 | nCon: 6909, corr p-val: 0.346, uncorr p-val: 0.183, OR: 0.674 | model: dis_status ~ 0.012[3.1e-268] + (0.674 * mod_ant[0.183]), glm_warn [False]: nan log10 trans: False | Notes: nan 1 5221-7 [HIV 1 Ab [Presence] in Serum or Plasma by Immunoblot, glm]: nCase: 144 | nCon: 6144, corr p-val: 0.435, uncorr p-val: 0.269, OR: 0.828 | model: dis_status ~ 0.026[2.2e-170] + (0.828 * mod_ant[0.269]), glm_warn [False]: nan log10 trans: False | Notes: nan 2 7917-8 [HIV 1 Ab [Presence] in Serum, firth]: nCase: 429 | nCon: 25903, corr p-val: 0.601, uncorr p-val: 0.45, OR: 0.569 | model: dis_status ~ 0.017[0.0e+00] + (0.569 * mod_ant[0.450]), glm_warn [False]: nan log10 trans: False | Notes: n=26332 | DoF=1 | n iters: full : 8.00e+00, null : 7.00e+00 | Conv at last: LL change : -9.09e-13, max abs score : 8.04e-14, beta change : 6.49e-08 | Log Likes: full : -2.19e+03, null : -2.19e+03 | Method: Penalized ML | control: maxit : 2500, maxhs : 0, maxstep : 5, lconv : 1e-05, gconv : 1e-05, xconv : 1e-05, collapse : TRUE, fit : NR, call : logistf.control(maxit = n_iter) | mod control: tau : 0.5, terms.fit : NULL, call : logistf.mod.control() 3 9821-0 [HIV 1 p24 Ag [Presence] in Serum, firth]: nCase: 101 | nCon: 5262, corr p-val: 0.985, uncorr p-val: 0.985, OR: 0.973 | model: dis_status ~ 0.019[0.0e+00] + (0.973 * mod_ant[0.985]), glm_warn [False]: nan log10 trans: False | Notes: n=5363 | DoF=1 | n iters: full : 7.00e+00, null : 7.00e+00 | Conv at last: LL change : 8.21e-11, max abs score : 7.88e-11, beta change : 1.28e-06 | Log Likes: full : -4.99e+02, null : -4.99e+02 | Method: Penalized ML | control: maxit : 2500, maxhs : 0, maxstep : 5, lconv : 1e-05, gconv : 1e-05, xconv : 1e-05, collapse : TRUE, fit : NR, call : logistf.control(maxit = n_iter) | mod control: tau : 0.5, terms.fit : NULL, call : logistf.mod.control() dtype: object	35081 12859-5 [HIV 1 p18 Ab [Presence] in Serum by Immunoblot, glm]: nCase: 51 | nCon: 4177, corr p-val: 0.643, uncorr p-val: 0.508, OR: 1.239 | model: dis_status ~ 0.012[3.2e-164] + (1.239 * mod_ant[0.508]), glm_warn [False]: nan log10 trans: False | Notes: nan 35082 18396-2 [HIV 1 p24 Ag [Presence] in Serum or Plasma by Immunoassay, glm]: nCase: 1110 | nCon: 91344, corr p-val: 0.018, uncorr p-val: 5.69e-03, OR: 2.71 | model: dis_status ~ 0.012[0.0e+00] + (2.710 * mod_ant[0.006]), glm_warn [False]: nan log10 trans: False | Notes: nan 35083 24012-7 [HIV 1 Ag [Presence] in Serum, firth]: nCase: 582 | nCon: 33471, corr p-val: 0.028, uncorr p-val: 8.97e-03, OR: 4.859 | model: dis_status ~ 0.017[0.0e+00] + (4.859 * mod_ant[0.009]), glm_warn [False]: nan log10 trans: False | Notes: n=34053 | DoF=1 | n iters: full : 7.00e+00, null : 7.00e+00 | Conv at last: LL change : 4.15e-09, max abs score : 4.01e-09, beta change : 3.82e-06 | Log Likes: full : -2.94e+03, null : -2.94e+03 | Method: Penalized ML | control: maxit : 2500, maxhs : 0, maxstep : 5, lconv : 1e-05, gconv : 1e-05, xconv : 1e-05, collapse : TRUE, fit : NR, call : logistf.control(maxit = n_iter) | mod control: tau : 0.5, terms.fit : NULL, call : logistf.mod.control() 35084 25835-0 [HIV 1 RNA [Presence] in Serum or Plasma by NAA with probe detection, glm]: nCase: 366 | nCon: 17353, corr p-val: 0.046, uncorr p-val: 0.015, OR: 1.362 | model: dis_status ~ 0.020[0.0e+00] + (1.362 * mod_ant[0.015]), glm_warn [False]: nan log10 trans: False | Notes: nan 35085 29893-5 [HIV 1 Ab [Presence] in Serum or Plasma by Immunoassay, glm]: nCase: 1352 | nCon: 92701, corr p-val: 1.79e-04, uncorr p-val: 3.57e-05, OR: 1.537 | model: dis_status ~ 0.014[0.0e+00] + (1.537 * mod_ant[3.6e-05]), glm_warn [False]: nan log10 trans: False | Notes: nan 35086 44871-2 [HIV 1 proviral DNA [Presence] in Blood by NAA with probe detection, firth]: nCase: 21 | nCon: 1332, corr p-val: 0.05, uncorr p-val: 0.018, OR: 4.406 | model: dis_status ~ 0.014[0.0e+00] + (4.406 * mod_ant[0.018]), glm_warn [False]: nan log10 trans: False | Notes: n=1353 | DoF=1 | n iters: full : 8.00e+00, null : 7.00e+00 | Conv at last: LL change : 0.00e+00, max abs score : 1.33e-15, beta change : 3.12e-10 | Log Likes: full : -1.04e+02, null : -1.07e+02 | Method: Penalized ML | control: maxit : 2500, maxhs : 0, maxstep : 5, lconv : 1e-05, gconv : 1e-05, xconv : 1e-05, collapse : TRUE, fit : NR, call : logistf.control(maxit = n_iter) | mod control: tau : 0.5, terms.fit : NULL, call : logistf.mod.control() 35087 5017-9 [HIV 1 RNA [Presence] in Blood by NAA with probe detection, glm]: nCase: 110 | nCon: 3778, corr p-val: 1.52e-10, uncorr p-val: 2.07e-11, OR: 7.49 | model: dis_status ~ 0.026[4.0e-272] + (7.490 * mod_ant[2.1e-11]), glm_warn [False]: nan log10 trans: False | Notes: nan dtype: object	False		False		False		False		virus	Retroviridae		Lentivirus
Other and unspecified disorders of the nervous system	neurological	349	HPV-16	E6	No	Unknown	did_not_attempt	0.408680395476286		0.667		[0.437-1.019]		56	8545						bmi		All			dis_status ~ 0.002[8.0e-19] + (0.667 * mod_ant[0.061]) + (1.773 * bmi[0.015])		0.79	0.94	0.74	0.62	0.78	1.04					69.58	67.24			0.0613020593214429		bmi	bmi : 1.50e-02	bmi: 1.773 [1.118-2.812]						False				False				virus	Papillomaviridae		Alphapapillomavirus 9
Other and unspecified disorders of the nervous system	neurological	349	HPV-18	L1	No	Unknown	did_not_attempt	0.7039682074083635		0.779		[0.452-1.346]		56	8545						bmi		All			dis_status ~ 0.002[4.6e-15] + (0.779 * mod_ant[0.371]) + (1.768 * bmi[0.016])		1.48	1.53	0.49	0.45	1.53	1.57					69.58	67.24			0.371071543715611		bmi	bmi : 1.59e-02	bmi: 1.768 [1.113-2.809]						False				False				virus	Papillomaviridae		Alphapapillomavirus 7
Other and unspecified disorders of the nervous system	neurological	349	H. pylori	VacA	No	Unknown	did_not_attempt	0.5256705836384258		0.769		[0.522-1.133]		56	8545						bmi, age		All			dis_status ~ 1.4e-04[1.0e-09] + (0.769 * mod_ant[0.184]) + (1.781 * bmi[0.017]) + (1.459 * age[0.034])		1.41	1.53	0.69	0.7	1.42	1.45					69.58	67.24			0.183984704273449		bmi, age	bmi : 1.68e-02, age : 3.36e-02	bmi: 1.781 [1.11-2.858], age: 1.459 [1.03-2.068]						False				False				bacteria	Helicobacteraceae		H. pylori
Other and unspecified disorders of the nervous system	neurological	349	HSV-1	IgG	No	Unknown	did_not_attempt	0.7039682074083635		0.921		[0.687-1.234]		56	8545						bmi, age		All			dis_status ~ 1.2e-04[6.0e-10] + (0.921 * mod_ant[0.582]) + (1.783 * bmi[0.017]) + (1.462 * age[0.033])		2.97	2.99	0.96	0.9	3.45	3.47					69.58	67.24			0.581775956527295		bmi, age	bmi : 1.69e-02, age : 3.26e-02	bmi: 1.783 [1.11-2.866], age: 1.462 [1.032-2.072]						False				False				virus	Herpesviridae	Alphaherpesvirinae	alphaherpesvirus 1
Other and unspecified disorders of the nervous system	neurological	349	HSV-2	IgG	No	Unknown	did_not_attempt	0.7039682074083635		0.887		[0.624-1.260]		56	8545						bmi, age		All			dis_status ~ 1.3e-04[6.3e-10] + (0.887 * mod_ant[0.502]) + (1.778 * bmi[0.017]) + (1.446 * age[0.038])		1.52	1.59	0.91	0.77	1.4	1.51					69.58	67.24			0.50236616725199		bmi, age	bmi : 1.75e-02, age : 3.75e-02	bmi: 1.778 [1.106-2.859], age: 1.446 [1.022-2.046]						False				False				virus	Herpesviridae	Alphaherpesvirinae	alphaherpesvirus 2
Other and unspecified disorders of the nervous system	neurological	349	HTLV-1	gag	No	Unknown	did_not_attempt	0.727232707071945		0.941		[0.694-1.276]		56	8545						bmi, age		All			dis_status ~ 1.1e-04[2.1e-10] + (0.941 * mod_ant[0.696]) + (1.771 * bmi[0.018]) + (1.462 * age[0.033])		1.93	1.94	0.85	0.87	2.09	2.13					69.58	67.24			0.695785707712633		bmi, age	bmi : 1.82e-02, age : 3.33e-02	bmi: 1.771 [1.102-2.845], age: 1.462 [1.031-2.073]						False				False				virus	Retroviridae	Orthoretrovirinae	T-lymphotropic virus 1
Other and unspecified disorders of the nervous system	neurological	349	JCV	VP1	No	Unknown	did_not_attempt	0.7039682074083635		1.252		[0.803-1.952]		56	8545								All			dis_status ~ 0.004[1.9e-20] + (1.252 * mod_ant[0.321])		2.6	2.52	0.56	0.6	2.6	2.5					69.58	67.24			0.320728161822254			:							False				False				virus	Polyomaviridae		polyomavirus 2
Other and unspecified disorders of the nervous system	neurological	349	KSHV	LANA	No	Unknown	did_not	0.07976573426690929	0.4410359290735319	0.582	2.065	[0.39-0.868]	[0.511-6.486]	56	8545	40	288	32364-2	Herpes virus 8 DNA [Presence] in Serum or Plasma by NAA with probe detection	firth	bmi		All	All	0	dis_status ~ 0.002[6.6e-18] + (0.582 * mod_ant[0.008]) + (1.803 * bmi[0.013])	dis_status ~ 0.136[0.0e+00] + (2.065 * mod_ant[0.279])	0.88	1.12	0.71	0.69	1	1.2	276	12	37	3	69.58	67.24	60.1	52.9	0.00797657342669093	0.278848522898104	bmi	bmi : 1.29e-02	bmi: 1.803 [1.133-2.871]	:		n=328 | DoF=1 | n iters: full : 5.00e+00, null : 5.00e+00 | Conv at last: LL change : 8.81e-13, max abs score : 6.98e-13, beta change : 2.36e-07 | Log Likes: full : -1.19e+02, null : -1.20e+02 | Method: Penalized ML | control: maxit : 2500, maxhs : 0, maxstep : 5, lconv : 1e-05, gconv : 1e-05, xconv : 1e-05, collapse : TRUE, fit : NR, call : logistf.control(maxit = n_iter) | mod control: tau : 0.5, terms.fit : NULL, call : logistf.mod.control()		0 32364-2 [Herpes virus 8 DNA [Presence] in Serum or Plasma by NAA with probe detection, firth]: nCase: 40 | nCon: 288, corr p-val: 0.441, uncorr p-val: 0.279, OR: 2.065 | model: dis_status ~ 0.136[0.0e+00] + (2.065 * mod_ant[0.279]), glm_warn [False]: nan log10 trans: False | Notes: n=328 | DoF=1 | n iters: full : 5.00e+00, null : 5.00e+00 | Conv at last: LL change : 8.81e-13, max abs score : 6.98e-13, beta change : 2.36e-07 | Log Likes: full : -1.19e+02, null : -1.20e+02 | Method: Penalized ML | control: maxit : 2500, maxhs : 0, maxstep : 5, lconv : 1e-05, gconv : 1e-05, xconv : 1e-05, collapse : TRUE, fit : NR, call : logistf.control(maxit = n_iter) | mod control: tau : 0.5, terms.fit : NULL, call : logistf.mod.control() dtype: object	False		False		False		False		virus	Herpesviridae		gammaherpesvirus 8
Other and unspecified disorders of the nervous system	neurological	349	MCV	VP1	No	Unknown	did_not_attempt	0.7039682074083635		0.919		[0.672-1.258]		56	8545								All			dis_status ~ 0.008[8.4e-25] + (0.919 * mod_ant[0.598])		2.79	2.85	0.85	0.82	3.14	2.99					69.58	67.24			0.598372976297109			:							False				False				virus	Polyomaviridae		polyomavirus 5
Other and unspecified disorders of the nervous system	neurological	349	T. gondii	p22	No	Unknown	did_not_attempt	0.727232707071945		0.91		[0.583-1.421]		56	8545						bmi, age		All			dis_status ~ 1.1e-04[3.3e-10] + (0.910 * mod_ant[0.678]) + (1.773 * bmi[0.018]) + (1.458 * age[0.034])		1.46	1.47	0.71	0.59	1.45	1.49					69.58	67.24			0.678363200022758		bmi, age	bmi : 1.80e-02, age : 3.39e-02	bmi: 1.773 [1.103-2.849], age: 1.458 [1.029-2.064]						False				False				other	Sarcocystidae	Toxoplasmatinae	T. gondii
Other and unspecified disorders of the nervous system	neurological	349	VZV	gE_gl	No	Unknown	did_not_attempt	0.7039682074083635		0.867		[0.517-1.456]		56	8545						bmi, age		All			dis_status ~ 1.5e-04[1.3e-08] + (0.867 * mod_ant[0.590]) + (1.767 * bmi[0.019]) + (1.460 * age[0.033])		2.69	2.72	0.46	0.51	2.7	2.72					69.58	67.24			0.589885773466684		bmi, age	bmi : 1.86e-02, age : 3.30e-02	bmi: 1.767 [1.10-2.837], age: 1.460 [1.031-2.068]						False				False				virus	Herpesviridae		alphaherpesvirus 3
Abnormal movement	neurological	350	BKV	VP1	No	Unknown	did_not	0.26689851662561	0.02165807851677976	0.874	0.488	[0.734-1.041]	[0.29-0.821]	520	8909	144	832	32362-6	BK virus DNA [Presence] in Serum or Plasma by NAA with probe detection	glm	bmi, age, num_in_house, tobac	age	All	All	0	dis_status ~ 3.0e-04[1.7e-32] + (0.874 * mod_ant[0.130]) + (1.549 * bmi[7.9e-07]) + (1.957 * age[2.5e-20]) + (0.663 * num_in_house2[2.8e-04]) + (0.933 * num_in_house3[0.636]) + (0.618 * num_in_house4[0.018]) + (0.386 * num_in_house5[0.007]) + (1.004 * num_in_house6[0.993]) + (1.252 * tobac1[0.023]) + (1.473 * tobac2[0.010]) + (1.195 * tobac3[0.740])	dis_status ~ 0.163[9.5e-08] + (0.488 * mod_ant[0.007]) + (1.033 * age[0.563])	3.33	3.4	0.54	0.48	3.48	3.54	642	190	126	18	71.36	67.23	57.28	56.09	0.130342837072588	0.0069121527181212	bmi, age, num_in_house, tobac, num_sex_part, same_sex	bmi : 7.90e-07, age : 2.46e-20, num_in_house2 : 2.75e-04, num_in_house3 : 6.36e-01, num_in_house4 : 1.84e-02, num_in_house5 : 7.14e-03, num_in_house6 : 9.93e-01, tobac1 : 2.30e-02, tobac2 : 9.63e-03, tobac3 : 7.40e-01	bmi: 1.549 [1.302-1.842], age: 1.957 [1.697-2.257], num_in_house2: 0.663 [0.532-0.828], num_in_house3: 0.933 [0.70-1.243], num_in_house4: 0.618 [0.414-0.922], num_in_house5: 0.386 [0.193-0.772], num_in_house6: 1.004 [0.389-2.591], tobac1: 1.252 [1.032-1.520], tobac2: 1.473 [1.099-1.975], tobac3: 1.195 [0.417-3.421]	age : 5.63e-01	age: 1.033 [0.925-1.155]		0 63475-8 [BK virus DNA [Presence] in Blood, glm]: nCase: 295 | nCon: 874, corr p-val: 0.676, uncorr p-val: 0.429, OR: 0.856 | model: dis_status ~ 0.178[1.0e-13] + (0.856 * mod_ant[0.429]) + (1.133 * age[0.002]), glm_warn [False]: nan log10 trans: False | Notes: nan dtype: object	35150 33978-8 [BK virus DNA [Presence] in Urine by NAA with probe detection, glm]: nCase: 86 | nCon: 384, corr p-val: 0.95, uncorr p-val: 0.902, OR: 1.03 | model: dis_status ~ 0.121[1.7e-08] + (1.030 * mod_ant[0.902]) + (1.126 * age[0.056]), glm_warn [False]: nan log10 trans: False | Notes: nan 35151 47251-4 [BK virus DNA [Presence] in Specimen by NAA with probe detection, glm]: nCase: 212 | nCon: 999, corr p-val: 0.011, uncorr p-val: 3.39e-03, OR: 1.693 | model: dis_status ~ 0.095[1.2e-17] + (1.693 * mod_ant[0.003]) + (1.132 * age[0.007]), glm_warn [False]: nan log10 trans: False | Notes: nan dtype: object	False		False		False		False		virus	Polyomaviridae		polyomavirus 1
Abnormal movement	neurological	350	C. trach.	momp_A	No	Unknown	did_not	0.26689851662561	0.7421907069830127	1.143	1.322	[0.981-1.332]	[0.545-3.210]	520	8909	37	712	47211-8	Chlamydia trachomatis L2 DNA [Presence] in Specimen by NAA with probe detection	glm	age, tdi_quant, num_in_house, tobac	age	All	All	0	dis_status ~ 3.7e-04[2.1e-44] + (1.143 * mod_ant[0.086]) + (2.015 * age[3.5e-22]) + (1.089 * tdi_quant1[0.516]) + (1.453 * tdi_quant2[0.019]) + (0.697 * num_in_house2[0.002]) + (0.983 * num_in_house3[0.907]) + (0.638 * num_in_house4[0.028]) + (0.392 * num_in_house5[0.008]) + (0.922 * num_in_house6[0.866]) + (1.281 * tobac1[0.012]) + (1.379 * tobac2[0.034]) + (1.254 * tobac3[0.673])	dis_status ~ 0.016[1.1e-15] + (1.322 * mod_ant[0.537]) + (1.359 * age[0.015])	1.37	1.34	0.56	0.58	1.32	1.28	626	86	30	7	71.36	67.23	40.38	34.89	0.0855832774036823	0.536903915689839	age, tdi_quant, num_in_house, tobac, num_sex_part, same_sex	age : 3.54e-22, tdi_quant1 : 5.16e-01, tdi_quant2 : 1.94e-02, num_in_house2 : 1.60e-03, num_in_house3 : 9.07e-01, num_in_house4 : 2.84e-02, num_in_house5 : 8.24e-03, num_in_house6 : 8.66e-01, tobac1 : 1.22e-02, tobac2 : 3.36e-02, tobac3 : 6.73e-01	age: 2.015 [1.749-2.323], tdi_quant1: 1.089 [0.841-1.411], tdi_quant2: 1.453 [1.062-1.987], num_in_house2: 0.697 [0.557-0.872], num_in_house3: 0.983 [0.736-1.312], num_in_house4: 0.638 [0.427-0.954], num_in_house5: 0.392 [0.196-0.785], num_in_house6: 0.922 [0.356-2.383], tobac1: 1.281 [1.055-1.554], tobac2: 1.379 [1.025-1.854], tobac3: 1.254 [0.438-3.589]	age : 1.49e-02	age: 1.359 [1.062-1.739]		0 45130-2 [Chlamydia trachomatis Ab [Presence] in Body fluid, firth]: nCase: 64 | nCon: 905, corr p-val: 0.84, uncorr p-val: 0.686, OR: 1.445 | model: dis_status ~ 0.010[3.6e-08] + (1.445 * mod_ant[0.686]) + (1.659 * age[0.014]), glm_warn [False]: nan log10 trans: False | Notes: n=969 | DoF=2 | n iters: full : 6.00e+00, null : 5.00e+00 | Conv at last: LL change : 3.44e-12, max abs score : 1.61e-08, beta change : 4.59e-07 | Log Likes: full : -2.29e+02, null : -2.32e+02 | Method: Penalized ML | control: maxit : 2500, maxhs : 0, maxstep : 5, lconv : 1e-05, gconv : 1e-05, xconv : 1e-05, collapse : TRUE, fit : NR, call : logistf.control(maxit = n_iter) | mod control: tau : 0.5, terms.fit : NULL, call : logistf.mod.control() 1 80364-3 [Chlamydia trachomatis rRNA [Presence] in Anorectal by NAA with probe detection, firth]: nCase: 42 | nCon: 1638, corr p-val: 0.84, uncorr p-val: 0.688, OR: 1.232 | model: dis_status ~ 0.013[0.0e+00] + (1.232 * mod_ant[0.688]) + (1.251 * age[0.054]), glm_warn [False]: nan log10 trans: False | Notes: n=1680 | DoF=2 | n iters: full : 7.00e+00, null : 6.00e+00 | Conv at last: LL change : 8.81e-12, max abs score : 1.14e-06, beta change : 1.86e-06 | Log Likes: full : -1.90e+02, null : -1.92e+02 | Method: Penalized ML | control: maxit : 2500, maxhs : 0, maxstep : 5, lconv : 1e-05, gconv : 1e-05, xconv : 1e-05, collapse : TRUE, fit : NR, call : logistf.control(maxit = n_iter) | mod control: tau : 0.5, terms.fit : NULL, call : logistf.mod.control() 2 45084-1 [Chlamydia trachomatis DNA [Presence] in Vaginal fluid by NAA with probe detection, glm]: nCase: 2958 | nCon: 42991, corr p-val: 0.868, uncorr p-val: 0.748, OR: 1.039 | model: dis_status ~ 0.016[0.0e+00] + (1.039 * mod_ant[0.748]) + (1.464 * age[1.6e-165]), glm_warn [False]: nan log10 trans: False | Notes: nan 3 16599-3 [Chlamydia trachomatis DNA [Presence] in Blood by NAA with probe detection, glm]: nCase: 524 | nCon: 49895, corr p-val: 0.92, uncorr p-val: 0.847, OR: 1.064 | model: dis_status ~ 0.001[0.0e+00] + (1.064 * mod_ant[0.847]) + (1.698 * age[4.9e-54]), glm_warn [False]: nan log10 trans: False | Notes: nan 4 45090-8 [Chlamydia trachomatis DNA [Presence] in Anal by NAA with probe detection, firth]: nCase: 72 | nCon: 674, corr p-val: 0.92, uncorr p-val: 0.842, OR: 1.1 | model: dis_status ~ 0.033[0.0e+00] + (1.100 * mod_ant[0.842]) + (1.341 * age[7.7e-04]), glm_warn [False]: nan log10 trans: False | Notes: n=746 | DoF=2 | n iters: full : 5.00e+00, null : 5.00e+00 | Conv at last: LL change : 1.83e-10, max abs score : 1.44e-06, beta change : 7.18e-06 | Log Likes: full : -2.26e+02, null : -2.32e+02 | Method: Penalized ML | control: maxit : 2500, maxhs : 0, maxstep : 5, lconv : 1e-05, gconv : 1e-05, xconv : 1e-05, collapse : TRUE, fit : NR, call : logistf.control(maxit = n_iter) | mod control: tau : 0.5, terms.fit : NULL, call : logistf.mod.control() dtype: object	35154 21190-4 [Chlamydia trachomatis DNA [Presence] in Cervix by NAA with probe detection, glm]: nCase: 4754 | nCon: 57363, corr p-val: 2.22e-03, uncorr p-val: 5.90e-04, OR: 0.631 | model: dis_status ~ 0.013[0.0e+00] + (0.631 * mod_ant[5.9e-04]) + (1.630 * age[0.0e+00]), glm_warn [False]: nan log10 trans: False | Notes: nan 35155 21191-2 [Chlamydia trachomatis DNA [Presence] in Urethra by NAA with probe detection, firth]: nCase: 41 | nCon: 537, corr p-val: 0.298, uncorr p-val: 0.138, OR: 0.341 | model: dis_status ~ 0.023[5.6e-15] + (0.341 * mod_ant[0.138]) + (1.351 * age[0.005]), glm_warn [False]: nan log10 trans: False | Notes: n=578 | DoF=2 | n iters: full : 6.00e+00, null : 5.00e+00 | Conv at last: LL change : 2.64e-11, max abs score : 2.13e-07, beta change : 5.66e-06 | Log Likes: full : -1.38e+02, null : -1.43e+02 | Method: Penalized ML | control: maxit : 2500, maxhs : 0, maxstep : 5, lconv : 1e-05, gconv : 1e-05, xconv : 1e-05, collapse : TRUE, fit : NR, call : logistf.control(maxit = n_iter) | mod control: tau : 0.5, terms.fit : NULL, call : logistf.mod.control() 35156 21613-5 [Chlamydia trachomatis DNA [Presence] in Specimen by NAA with probe detection, glm]: nCase: 78678 | nCon: 1193326, corr p-val: 8.81e-75, uncorr p-val: 3.75e-76, OR: 0.593 | model: dis_status ~ 0.011[0.0e+00] + (0.593 * mod_ant[3.7e-76]) + (1.559 * age[0.0e+00]), glm_warn [False]: nan log10 trans: False | Notes: nan 35157 31777-6 [Chlamydia trachomatis Ag [Presence] in Specimen, glm]: nCase: 4652 | nCon: 98774, corr p-val: 2.60e-06, uncorr p-val: 5.40e-07, OR: 0.517 | model: dis_status ~ 0.003[0.0e+00] + (0.517 * mod_ant[5.4e-07]) + (1.698 * age[0.0e+00]), glm_warn [False]: nan log10 trans: False | Notes: nan 35158 42931-6 [Chlamydia trachomatis rRNA [Presence] in Urine by NAA with probe detection, glm]: nCase: 6531 | nCon: 126100, corr p-val: 0.563, uncorr p-val: 0.319, OR: 0.927 | model: dis_status ~ 0.012[0.0e+00] + (0.927 * mod_ant[0.319]) + (1.504 * age[0.0e+00]), glm_warn [False]: nan log10 trans: False | Notes: nan 35159 43304-5 [Chlamydia trachomatis rRNA [Presence] in Specimen by NAA with probe detection, glm]: nCase: 37680 | nCon: 739948, corr p-val: 1.20e-14, uncorr p-val: 1.72e-15, OR: 0.727 | model: dis_status ~ 0.013[0.0e+00] + (0.727 * mod_ant[1.7e-15]) + (1.447 * age[0.0e+00]), glm_warn [False]: nan log10 trans: False | Notes: nan 35160 43404-3 [Chlamydia trachomatis DNA [Presence] in Specimen by Probe with signal amplification, glm]: nCase: 22170 | nCon: 430744, corr p-val: 8.28e-32, uncorr p-val: 4.84e-33, OR: 0.523 | model: dis_status ~ 0.012[0.0e+00] + (0.523 * mod_ant[4.8e-33]) + (1.496 * age[0.0e+00]), glm_warn [False]: nan log10 trans: False | Notes: nan 35165 4993-2 [Chlamydia trachomatis rRNA [Presence] in Specimen by Probe, glm]: nCase: 2549 | nCon: 48655, corr p-val: 0.203, uncorr p-val: 0.085, OR: 0.774 | model: dis_status ~ 0.011[0.0e+00] + (0.774 * mod_ant[0.085]) + (1.472 * age[3.2e-131]), glm_warn [False]: nan log10 trans: False | Notes: nan 35166 50387-0 [Chlamydia trachomatis rRNA [Presence] in Cervix by NAA with probe detection, glm]: nCase: 4043 | nCon: 101328, corr p-val: 0.09, uncorr p-val: 0.033, OR: 0.728 | model: dis_status ~ 0.007[0.0e+00] + (0.728 * mod_ant[0.033]) + (1.572 * age[1.3e-270]), glm_warn [False]: nan log10 trans: False | Notes: nan 35167 53925-4 [Chlamydia trachomatis rRNA [Presence] in Urethra by NAA with probe detection, firth]: nCase: 182 | nCon: 13594, corr p-val: 0.07, uncorr p-val: 0.024, OR: 0.395 | model: dis_status ~ 0.001[0.0e+00] + (0.395 * mod_ant[0.024]) + (2.078 * age[0.0e+00]), glm_warn [False]: nan log10 trans: False | Notes: n=13776 | DoF=2 | n iters: full : 8.00e+00, null : 7.00e+00 | Conv at last: LL change : -1.84e-10, max abs score : 3.34e-10, beta change : 1.16e-08 | Log Likes: full : -8.72e+02, null : -9.62e+02 | Method: Penalized ML | control: maxit : 2500, maxhs : 0, maxstep : 5, lconv : 1e-05, gconv : 1e-05, xconv : 1e-05, collapse : TRUE, fit : NR, call : logistf.control(maxit = n_iter) | mod control: tau : 0.5, terms.fit : NULL, call : logistf.mod.control() 35168 53926-2 [Chlamydia trachomatis rRNA [Presence] in Vaginal fluid by NAA with probe detection, glm]: nCase: 775 | nCon: 13419, corr p-val: 0.216, uncorr p-val: 0.093, OR: 0.656 | model: dis_status ~ 0.017[6.1e-260] + (0.656 * mod_ant[0.093]) + (1.419 * age[9.9e-32]), glm_warn [False]: nan log10 trans: False | Notes: nan 35169 57287-5 [Chlamydia trachomatis rRNA [Presence] in Anal by NAA with probe detection, glm]: nCase: 725 | nCon: 18880, corr p-val: 0.27, uncorr p-val: 0.12, OR: 0.524 | model: dis_status ~ 0.006[0.0e+00] + (0.524 * mod_ant[0.120]) + (1.630 * age[1.3e-81]), glm_warn [False]: nan log10 trans: False | Notes: nan 35170 57288-3 [Chlamydia trachomatis rRNA [Presence] in Nasopharynx by NAA with probe detection, firth]: nCase: 246 | nCon: 4986, corr p-val: 0.676, uncorr p-val: 0.437, OR: 0.555 | model: dis_status ~ 0.017[0.0e+00] + (0.555 * mod_ant[0.437]) + (1.372 * age[8.6e-14]), glm_warn [False]: nan log10 trans: False | Notes: n=5232 | DoF=2 | n iters: full : 6.00e+00, null : 5.00e+00 | Conv at last: LL change : -1.49e-11, max abs score : 2.01e-07, beta change : 1.06e-06 | Log Likes: full : -9.58e+02, null : -9.86e+02 | Method: Penalized ML | control: maxit : 2500, maxhs : 0, maxstep : 5, lconv : 1e-05, gconv : 1e-05, xconv : 1e-05, collapse : TRUE, fit : NR, call : logistf.control(maxit = n_iter) | mod control: tau : 0.5, terms.fit : NULL, call : logistf.mod.control() 35171 6349-5 [Chlamydia trachomatis [Presence] in Specimen by Organism specific culture, firth]: nCase: 658 | nCon: 7922, corr p-val: 0.91, uncorr p-val: 0.828, OR: 0.9 | model: dis_status ~ 0.028[0.0e+00] + (0.900 * mod_ant[0.828]) + (1.359 * age[0.0e+00]), glm_warn [False]: nan log10 trans: False | Notes: n=8580 | DoF=2 | n iters: full : 5.00e+00, null : 5.00e+00 | Conv at last: LL change : 6.28e-11, max abs score : 4.01e-07, beta change : 1.90e-06 | Log Likes: full : -2.23e+03, null : -2.31e+03 | Method: Penalized ML | control: maxit : 2500, maxhs : 0, maxstep : 5, lconv : 1e-05, gconv : 1e-05, xconv : 1e-05, collapse : TRUE, fit : NR, call : logistf.control(maxit = n_iter) | mod control: tau : 0.5, terms.fit : NULL, call : logistf.mod.control() 35172 6356-0 [Chlamydia trachomatis DNA [Presence] in Genital specimen by NAA with probe detection, glm]: nCase: 2374 | nCon: 60480, corr p-val: 6.88e-03, uncorr p-val: 2.01e-03, OR: 0.578 | model: dis_status ~ 0.007[0.0e+00] + (0.578 * mod_ant[0.002]) + (1.542 * age[4.3e-176]), glm_warn [False]: nan log10 trans: False | Notes: nan 35173 6357-8 [Chlamydia trachomatis DNA [Presence] in Urine by NAA with probe detection, glm]: nCase: 8599 | nCon: 238686, corr p-val: 4.06e-17, uncorr p-val: 4.97e-18, OR: 0.512 | model: dis_status ~ 0.006[0.0e+00] + (0.512 * mod_ant[5.0e-18]) + (1.542 * age[0.0e+00]), glm_warn [False]: nan log10 trans: False | Notes: nan 35174 80363-5 [Chlamydia trachomatis DNA [Presence] in Anorectal by NAA with probe detection, firth]: nCase: 93 | nCon: 1700, corr p-val: 0.465, uncorr p-val: 0.25, OR: 0.507 | model: dis_status ~ 0.007[0.0e+00] + (0.507 * mod_ant[0.250]) + (1.632 * age[1.9e-09]), glm_warn [False]: nan log10 trans: False | Notes: n=1793 | DoF=2 | n iters: full : 6.00e+00, null : 5.00e+00 | Conv at last: LL change : 9.33e-11, max abs score : 7.23e-07, beta change : 6.82e-06 | Log Likes: full : -3.41e+02, null : -3.60e+02 | Method: Penalized ML | control: maxit : 2500, maxhs : 0, maxstep : 5, lconv : 1e-05, gconv : 1e-05, xconv : 1e-05, collapse : TRUE, fit : NR, call : logistf.control(maxit = n_iter) | mod control: tau : 0.5, terms.fit : NULL, call : logistf.mod.control() dtype: object	False		False		False		False		bacteria	Chlamydiaceae		C. trachomatis
Abnormal movement	neurological	350	CMV	pp150 Nter	Yes	Unknown	replicated	0.26689851662561	6.77720573943476e-26	1.091	2.048	[0.991-1.201]	[1.798-2.334]	520	8909	4106	33671	5000-5	Cytomegalovirus DNA [Presence] in Specimen by NAA with probe detection	glm	bmi, age, num_in_house, tobac, alc	age	All	All	0	dis_status ~ 2.5e-04[1.7e-39] + (1.091 * mod_ant[0.075]) + (1.512 * bmi[3.4e-06]) + (1.939 * age[1.2e-19]) + (0.670 * num_in_house2[4.1e-04]) + (0.940 * num_in_house3[0.672]) + (0.616 * num_in_house4[0.018]) + (0.364 * num_in_house5[0.004]) + (1.087 * num_in_house6[0.863]) + (1.272 * tobac1[0.016]) + (1.494 * tobac2[0.008]) + (1.434 * tobac3[0.504]) + (1.041 * alc1[0.882]) + (0.660 * alc2[0.036]) + (3.5e-06 * alc3[0.949])	dis_status ~ 0.052[0.0e+00] + (2.048 * mod_ant[5.4e-27]) + (1.162 * age[9.5e-71])	2.68	2.52	0.95	0.97	3.06	2.75	32440	1231	3801	305	71.36	67.23	57.58	51.13	0.0748737848488558	5.40734500486816e-27	bmi, age, tdi_quant, num_in_house, tobac, alc, num_sex_part	bmi : 3.44e-06, age : 1.20e-19, num_in_house2 : 4.07e-04, num_in_house3 : 6.72e-01, num_in_house4 : 1.76e-02, num_in_house5 : 4.45e-03, num_in_house6 : 8.63e-01, tobac1 : 1.61e-02, tobac2 : 7.56e-03, tobac3 : 5.04e-01, alc1 : 8.82e-01, alc2 : 3.64e-02, alc3 : 9.49e-01	bmi: 1.512 [1.27-1.800], age: 1.939 [1.68-2.237], num_in_house2: 0.670 [0.537-0.837], num_in_house3: 0.940 [0.705-1.253], num_in_house4: 0.616 [0.413-0.919], num_in_house5: 0.364 [0.182-0.731], num_in_house6: 1.087 [0.422-2.799], tobac1: 1.272 [1.046-1.547], tobac2: 1.494 [1.113-2.005], tobac3: 1.434 [0.497-4.136], alc1: 1.041 [0.608-1.785], alc2: 0.660 [0.447-0.974], alc3: 3.5e-06 [1.15e-173-1.09e+162]	age : 9.52e-71	age: 1.162 [1.143-1.182]		0 22244-8 [Cytomegalovirus IgG Ab [Presence] in Serum or Plasma, glm]: nCase: 4416 | nCon: 36710, corr p-val: 1.16e-06, uncorr p-val: 2.23e-07, OR: 1.196 | model: dis_status ~ 0.035[0.0e+00] + (1.196 * mod_ant[2.2e-07]) + (1.227 * age[2.0e-93]), glm_warn [False]: nan log10 trans: False | Notes: nan 1 13949-3 [Cytomegalovirus IgG Ab [Presence] in Serum or Plasma by Immunoassay, glm]: nCase: 7360 | nCon: 56200, corr p-val: 6.04e-04, uncorr p-val: 1.45e-04, OR: 1.101 | model: dis_status ~ 0.077[0.0e+00] + (1.101 * mod_ant[1.4e-04]) + (1.100 * age[4.9e-47]), glm_warn [False]: nan log10 trans: False | Notes: nan 2 16718-9 [Cytomegalovirus Ag [Presence] in Blood, glm]: nCase: 119 | nCon: 1459, corr p-val: 3.17e-03, uncorr p-val: 8.78e-04, OR: 5.033 | model: dis_status ~ 0.003[3.9e-46] + (5.033 * mod_ant[8.8e-04]) + (1.816 * age[6.4e-21]), glm_warn [False]: nan log10 trans: False | Notes: nan 3 49539-0 [Cytomegalovirus IgM Ab [Presence] in Serum or Plasma by Immunofluorescence, glm]: nCase: 3217 | nCon: 27086, corr p-val: 0.178, uncorr p-val: 0.072, OR: 1.174 | model: dis_status ~ 0.034[0.0e+00] + (1.174 * mod_ant[0.072]) + (1.263 * age[1.0e-88]), glm_warn [False]: nan log10 trans: False | Notes: nan 4 5838-8 [Cytomegalovirus [Presence] in Specimen by Organism specific culture, firth]: nCase: 59 | nCon: 171, corr p-val: 0.27, uncorr p-val: 0.121, OR: 3.586 | model: dis_status ~ 0.255[8.8e-05] + (3.586 * mod_ant[0.121]) + (1.056 * age[0.399]), glm_warn [False]: nan log10 trans: False | Notes: n=230 | DoF=2 | n iters: full : 4.00e+00, null : 3.00e+00 | Conv at last: LL change : -1.85e-13, max abs score : 5.49e-09, beta change : 5.77e-08 | Log Likes: full : -1.25e+02, null : -1.26e+02 | Method: Penalized ML | control: maxit : 2500, maxhs : 0, maxstep : 5, lconv : 1e-05, gconv : 1e-05, xconv : 1e-05, collapse : TRUE, fit : NR, call : logistf.control(maxit = n_iter) | mod control: tau : 0.5, terms.fit : NULL, call : logistf.mod.control() 5 24119-0 [Cytomegalovirus IgM Ab [Presence] in Serum or Plasma by Immunoassay, glm]: nCase: 6348 | nCon: 42416, corr p-val: 0.844, uncorr p-val: 0.7, OR: 1.024 | model: dis_status ~ 0.075[0.0e+00] + (1.024 * mod_ant[0.700]) + (1.155 * age[1.9e-101]), glm_warn [False]: nan log10 trans: False | Notes: nan 6 22239-8 [Cytomegalovirus Ab [Presence] in Serum or Plasma, glm]: nCase: 500 | nCon: 4903, corr p-val: 0.872, uncorr p-val: 0.759, OR: 1.031 | model: dis_status ~ 0.088[4.5e-41] + (1.031 * mod_ant[0.759]) + (1.021 * age[0.474]), glm_warn [False]: nan log10 trans: False | Notes: nan 7 4996-5 [Cytomegalovirus DNA [Presence] in Blood by NAA with probe detection, firth]: nCase: 629 | nCon: 1556, corr p-val: 0.978, uncorr p-val: 0.978, OR: 1.016 | model: dis_status ~ 0.188[0.0e+00] + (1.016 * mod_ant[0.978]) + (1.142 * age[2.2e-06]), glm_warn [False]: nan log10 trans: False | Notes: n=2185 | DoF=2 | n iters: full : 4.00e+00, null : 3.00e+00 | Conv at last: LL change : 1.36e-12, max abs score : 8.88e-10, beta change : 2.60e-08 | Log Likes: full : -1.29e+03, null : -1.30e+03 | Method: Penalized ML | control: maxit : 2500, maxhs : 0, maxstep : 5, lconv : 1e-05, gconv : 1e-05, xconv : 1e-05, collapse : TRUE, fit : NR, call : logistf.control(maxit = n_iter) | mod control: tau : 0.5, terms.fit : NULL, call : logistf.mod.control() dtype: object	35181 30246-3 [Cytomegalovirus DNA [Presence] in Serum or Plasma by NAA with probe detection, glm]: nCase: 2058 | nCon: 6729, corr p-val: 0.035, uncorr p-val: 0.011, OR: 0.742 | model: dis_status ~ 0.364[8.0e-74] + (0.742 * mod_ant[0.011]) + (0.966 * age[0.001]), glm_warn [False]: nan log10 trans: False | Notes: nan 35182 30325-5 [Cytomegalovirus IgM Ab [Presence] in Serum or Plasma, glm]: nCase: 778 | nCon: 8961, corr p-val: 2.96e-29, uncorr p-val: 1.89e-30, OR: 0.196 | model: dis_status ~ 0.009[3.0e-130] + (0.196 * mod_ant[1.9e-30]) + (1.595 * age[1.6e-53]), glm_warn [False]: nan log10 trans: False | Notes: nan 35183 30326-3 [Cytomegalovirus DNA [Presence] in Cerebral spinal fluid by NAA with probe detection, firth]: nCase: 1320 | nCon: 4466, corr p-val: 0.777, uncorr p-val: 0.586, OR: 0.694 | model: dis_status ~ 0.082[0.0e+00] + (0.694 * mod_ant[0.586]) + (1.286 * age[0.0e+00]), glm_warn [False]: nan log10 trans: False | Notes: n=5786 | DoF=2 | n iters: full : 5.00e+00, null : 3.00e+00 | Conv at last: LL change : 1.23e-10, max abs score : 4.91e-09, beta change : 1.48e-07 | Log Likes: full : -2.95e+03, null : -3.10e+03 | Method: Penalized ML | control: maxit : 2500, maxhs : 0, maxstep : 5, lconv : 1e-05, gconv : 1e-05, xconv : 1e-05, collapse : TRUE, fit : NR, call : logistf.control(maxit = n_iter) | mod control: tau : 0.5, terms.fit : NULL, call : logistf.mod.control() 35184 31797-4 [Cytomegalovirus Ag [Presence] in Specimen, glm]: nCase: 185 | nCon: 573, corr p-val: 8.19e-13, uncorr p-val: 1.26e-13, OR: 0.115 | model: dis_status ~ 0.336[2.2e-05] + (0.115 * mod_ant[1.3e-13]) + (1.078 * age[0.091]), glm_warn [False]: nan log10 trans: False | Notes: nan 35189 82189-2 [Cytomegalovirus DNA [Presence] in Cerebral spinal fluid by NAA with non-probe detection, glm]: nCase: 6062 | nCon: 17339, corr p-val: 0.681, uncorr p-val: 0.46, OR: 0.73 | model: dis_status ~ 0.187[0.0e+00] + (0.730 * mod_ant[0.460]) + (1.145 * age[3.6e-105]), glm_warn [False]: nan log10 trans: False | Notes: nan dtype: object	False		False		False		False		virus	Herpesviridae	Betaherpesvirinae	betaherpesvirus 5
Abnormal movement	neurological	350	EBV	EBNA-1	No	Unknown	did_not_attempt	0.890993878359702		1.007		[0.908-1.118]		520	8909						bmi, age, tdi_quant, tobac, same_sex		All			dis_status ~ 9.2e-05[4.7e-58] + (1.007 * mod_ant[0.888]) + (1.532 * bmi[1.5e-06]) + (2.040 * age[1.0e-26]) + (1.100 * tdi_quant1[0.468]) + (1.466 * tdi_quant2[0.015]) + (1.225 * tobac1[0.041]) + (1.454 * tobac2[0.014]) + (1.111 * tobac3[0.843]) + (1.465 * same_sex1[0.135]) + (1.238 * same_sex2[0.118])		3.34	3.32	0.86	0.88	3.62	3.64					71.36	67.23			0.888145475865238		bmi, age, tdi_quant, tobac, num_sex_part, same_sex	bmi : 1.54e-06, age : 1.05e-26, tdi_quant1 : 4.68e-01, tdi_quant2 : 1.54e-02, tobac1 : 4.14e-02, tobac2 : 1.36e-02, tobac3 : 8.43e-01, same_sex1 : 1.35e-01, same_sex2 : 1.18e-01	bmi: 1.532 [1.288-1.824], age: 2.040 [1.79-2.325], tdi_quant1: 1.100 [0.85-1.424], tdi_quant2: 1.466 [1.076-1.998], tobac1: 1.225 [1.008-1.489], tobac2: 1.454 [1.08-1.956], tobac3: 1.111 [0.392-3.150], same_sex1: 1.465 [0.888-2.417], same_sex2: 1.238 [0.947-1.618]						False				False				virus	Herpesviridae		gammaherpesvirus 4
Abnormal movement	neurological	350	HBV	Hbe	No	Unknown	did_not_attempt	0.435914110028196		0.935		[0.817-1.070]		520	8909						age, tdi_quant, num_in_house, alc		All			dis_status ~ 7.3e-04[6.7e-35] + (0.935 * mod_ant[0.327]) + (2.017 * age[1.1e-22]) + (1.110 * tdi_quant1[0.427]) + (1.525 * tdi_quant2[0.008]) + (0.697 * num_in_house2[0.002]) + (0.988 * num_in_house3[0.932]) + (0.637 * num_in_house4[0.028]) + (0.378 * num_in_house5[0.006]) + (0.979 * num_in_house6[0.965]) + (1.157 * alc1[0.592]) + (0.707 * alc2[0.077]) + (4.5e-06 * alc3[0.950])		1.09	1.13	0.67	0.67	1.08	1.11					71.36	67.23			0.326935582521147		age, tdi_quant, num_in_house, alc, num_sex_part, same_sex	age : 1.15e-22, tdi_quant1 : 4.27e-01, tdi_quant2 : 7.78e-03, num_in_house2 : 1.57e-03, num_in_house3 : 9.32e-01, num_in_house4 : 2.75e-02, num_in_house5 : 6.15e-03, num_in_house6 : 9.65e-01, alc1 : 5.92e-01, alc2 : 7.75e-02, alc3 : 9.50e-01	age: 2.017 [1.753-2.321], tdi_quant1: 1.110 [0.858-1.437], tdi_quant2: 1.525 [1.118-2.081], num_in_house2: 0.697 [0.558-0.872], num_in_house3: 0.988 [0.74-1.319], num_in_house4: 0.637 [0.426-0.951], num_in_house5: 0.378 [0.189-0.758], num_in_house6: 0.979 [0.379-2.527], alc1: 1.157 [0.679-1.972], alc2: 0.707 [0.481-1.039], alc3: 4.5e-06 [1.93e-174-1.06e+163]						False				False				virus	Hepadnaviridae		Hepatitis B virus
Abnormal movement	neurological	350	HCV	Core	No	Unknown	did_not_attempt	0.4242001786770815		1.073		[0.94-1.226]		520	8909						same_sex		All			dis_status ~ 0.053[0.0e+00] + (1.073 * mod_ant[0.297]) + (1.214 * same_sex1[0.435]) + (1.440 * same_sex2[0.006])		0.64	0.61	0.68	0.65	0.54	0.48					71.36	67.23			0.296940125073957		same_sex	same_sex1 : 4.35e-01, same_sex2 : 6.45e-03	same_sex1: 1.214 [0.746-1.977], same_sex2: 1.440 [1.108-1.871]						False				False				virus	Flaviviridae		Hepacivirus C
Abnormal movement	neurological	350	HHV-6	IE1B	No	Unknown	did_not_attempt	0.4805922666042887		1.081		[0.907-1.290]		520	8909						age		All			dis_status ~ 3.4e-04[7.2e-54] + (1.081 * mod_ant[0.384]) + (2.044 * age[3.3e-28])		2.41	2.4	0.5	0.52	2.37	2.37					71.36	67.23			0.384473813283431		age	age : 3.26e-28	age: 2.044 [1.80-2.321]						False				False				virus	Herpesviridae	Betaherpesvirinae	betaherpesvirus 6
Abnormal movement	neurological	350	HHV-7	U14	No	Unknown	could_not	0.26689851662561		0.84		[0.688-1.027]		520	8909						bmi, age, tdi_quant, alc		All			dis_status ~ 2.2e-04[1.1e-38] + (0.840 * mod_ant[0.089]) + (1.524 * bmi[2.0e-06]) + (2.051 * age[3.5e-28]) + (1.121 * tdi_quant1[0.387]) + (1.536 * tdi_quant2[0.006]) + (1.205 * alc1[0.492]) + (0.757 * alc2[0.156]) + (5.2e-06 * alc3[0.951])		2.69	2.74	0.43	0.44	2.73	2.78					71.36	67.23			0.0886861404155597		bmi, age, tdi_quant, alc	bmi : 1.98e-06, age : 3.48e-28, tdi_quant1 : 3.87e-01, tdi_quant2 : 6.08e-03, alc1 : 4.92e-01, alc2 : 1.56e-01, alc3 : 9.51e-01	bmi: 1.524 [1.281-1.813], age: 2.051 [1.805-2.331], tdi_quant1: 1.121 [0.866-1.450], tdi_quant2: 1.536 [1.13-2.088], alc1: 1.205 [0.708-2.052], alc2: 0.757 [0.516-1.112], alc3: 5.2e-06 [1.69e-173-1.60e+162]						False				False				virus	Herpesviridae	Betaherpesvirinae	betaherpesvirus 7
Abnormal movement	neurological	350	HIV	env	No	Unknown	did_not_attempt	0.3147193398033117		1.175		[0.924-1.494]		520	8909						bmi, age, tdi_quant, num_in_house		All			dis_status ~ 1.2e-04[1.6e-47] + (1.175 * mod_ant[0.189]) + (1.524 * bmi[1.8e-06]) + (2.015 * age[1.2e-22]) + (1.099 * tdi_quant1[0.476]) + (1.465 * tdi_quant2[0.016]) + (0.695 * num_in_house2[0.001]) + (0.972 * num_in_house3[0.850]) + (0.642 * num_in_house4[0.031]) + (0.388 * num_in_house5[0.008]) + (0.945 * num_in_house6[0.907])		1.57	1.53	0.38	0.4	1.62	1.59					71.36	67.23			0.188831603881987		bmi, age, tdi_quant, num_in_house, same_sex	bmi : 1.85e-06, age : 1.22e-22, tdi_quant1 : 4.76e-01, tdi_quant2 : 1.62e-02, num_in_house2 : 1.41e-03, num_in_house3 : 8.50e-01, num_in_house4 : 3.06e-02, num_in_house5 : 7.55e-03, num_in_house6 : 9.07e-01	bmi: 1.524 [1.282-1.812], age: 2.015 [1.752-2.319], tdi_quant1: 1.099 [0.848-1.423], tdi_quant2: 1.465 [1.073-1.999], num_in_house2: 0.695 [0.556-0.869], num_in_house3: 0.972 [0.728-1.298], num_in_house4: 0.642 [0.43-0.959], num_in_house5: 0.388 [0.194-0.777], num_in_house6: 0.945 [0.369-2.420]						False				False				virus	Retroviridae		Lentivirus
Abnormal movement	neurological	350	HPV-16	E6	No	Unknown	did_not_attempt	0.5558837881122436		1.053		[0.914-1.214]		520	8909						bmi		All			dis_status ~ 0.015[1.5e-62] + (1.053 * mod_ant[0.473]) + (1.590 * bmi[3.4e-08])		0.96	0.94	0.61	0.62	1.08	1.04					71.36	67.23			0.472501219895407		bmi	bmi : 3.42e-08	bmi: 1.590 [1.348-1.874]						False				False				virus	Papillomaviridae		Alphapapillomavirus 9
Abnormal movement	neurological	350	HPV-18	L1	No	Unknown	did_not	0.26689851662561	0.3860347810698622	1.17	2.415	[0.955-1.433]	[0.593-7.679]	520	8909	28	250	75695-7	Human papilloma virus 18 DNA [Presence] in Anorectal specimen by Probe and signal amplification method	firth	bmi, num_in_house		All	All	0	dis_status ~ 0.020[1.5e-38] + (1.170 * mod_ant[0.129]) + (1.545 * bmi[2.7e-07]) + (0.723 * num_in_house2[0.004]) + (0.715 * num_in_house3[0.019]) + (0.341 * num_in_house4[3.0e-08]) + (0.214 * num_in_house5[9.4e-06]) + (0.992 * num_in_house6[0.986])	dis_status ~ 0.107[0.0e+00] + (2.415 * mod_ant[0.197])	1.56	1.53	0.45	0.45	1.6	1.57	237	13	25	3	71.36	67.23	60.11	48.03	0.128608534767233	0.197124143525036	bmi, tdi_quant, num_in_house, num_sex_part	bmi : 2.70e-07, num_in_house2 : 3.58e-03, num_in_house3 : 1.86e-02, num_in_house4 : 2.96e-08, num_in_house5 : 9.41e-06, num_in_house6 : 9.86e-01	bmi: 1.545 [1.309-1.823], num_in_house2: 0.723 [0.582-0.899], num_in_house3: 0.715 [0.541-0.945], num_in_house4: 0.341 [0.234-0.499], num_in_house5: 0.214 [0.108-0.423], num_in_house6: 0.992 [0.391-2.515]	:		n=278 | DoF=1 | n iters: full : 5.00e+00, null : 5.00e+00 | Conv at last: LL change : 3.86e-10, max abs score : 3.11e-10, beta change : 5.79e-06 | Log Likes: full : -8.82e+01, null : -8.90e+01 | Method: Penalized ML | control: maxit : 2500, maxhs : 0, maxstep : 5, lconv : 1e-05, gconv : 1e-05, xconv : 1e-05, collapse : TRUE, fit : NR, call : logistf.control(maxit = n_iter) | mod control: tau : 0.5, terms.fit : NULL, call : logistf.mod.control()	0 75694-0 [Human papilloma virus 18+45 E6+E7 mRNA [Presence] in Cervix by NAA with probe detection, glm]: nCase: 945 | nCon: 19627, corr p-val: 0.6, uncorr p-val: 0.351, OR: 1.127 | model: dis_status ~ 0.048[0.0e+00] + (1.127 * mod_ant[0.351]), glm_warn [False]: nan log10 trans: False | Notes: nan 1 61373-7 [Human papilloma virus 18 DNA [Presence] in Specimen by NAA with probe detection, glm]: nCase: 34150 | nCon: 298202, corr p-val: 0.783, uncorr p-val: 0.605, OR: 1.037 | model: dis_status ~ 0.114[0.0e+00] + (1.037 * mod_ant[0.605]), glm_warn [False]: nan log10 trans: False | Notes: nan 2 70061-7 [Human papilloma virus 16 and 18 DNA [Presence] in Specimen by NAA with probe detection, glm]: nCase: 652 | nCon: 36501, corr p-val: 0.84, uncorr p-val: 0.68, OR: 1.05 | model: dis_status ~ 0.018[0.0e+00] + (1.050 * mod_ant[0.680]), glm_warn [False]: nan log10 trans: False | Notes: nan 3 77400-0 [Human papilloma virus 18 DNA [Presence] in Cervix by NAA with probe detection, glm]: nCase: 2403 | nCon: 18236, corr p-val: 0.944, uncorr p-val: 0.889, OR: 1.038 | model: dis_status ~ 0.132[0.0e+00] + (1.038 * mod_ant[0.889]), glm_warn [False]: nan log10 trans: False | Notes: nan dtype: object	35284 17401-1 [Human papilloma virus 18 Ag [Presence] in Specimen, glm]: nCase: 2719 | nCon: 31503, corr p-val: 0.115, uncorr p-val: 0.044, OR: 0.484 | model: dis_status ~ 0.087[0.0e+00] + (0.484 * mod_ant[0.044]), glm_warn [False]: nan log10 trans: False | Notes: nan 35285 21440-3 [Human papilloma virus 16+18+31+33+35+45+51+52+56 DNA [Presence] in Cervix by Probe, glm]: nCase: 181 | nCon: 1180, corr p-val: 0.95, uncorr p-val: 0.929, OR: 0.985 | model: dis_status ~ 0.154[2.3e-74] + (0.985 * mod_ant[0.929]), glm_warn [False]: nan log10 trans: False | Notes: nan 35286 30167-1 [Human papilloma virus 16+18+31+33+35+39+45+51+52+56+58+59+68 DNA [Presence] in Cervix by Probe with signal amplification, glm]: nCase: 37287 | nCon: 484675, corr p-val: 3.19e-80, uncorr p-val: 1.19e-81, OR: 0.693 | model: dis_status ~ 0.080[0.0e+00] + (0.693 * mod_ant[1.2e-81]), glm_warn [False]: nan log10 trans: False | Notes: nan 35287 49896-4 [Human papilloma virus 16+18+31+33+35+39+45+51+52+56+58+59+68 DNA [Presence] in Specimen by NAA with probe detection, glm]: nCase: 16645 | nCon: 128716, corr p-val: 4.15e-21, uncorr p-val: 4.64e-22, OR: 0.736 | model: dis_status ~ 0.133[0.0e+00] + (0.736 * mod_ant[4.6e-22]), glm_warn [False]: nan log10 trans: False | Notes: nan 35288 59264-2 [Human papilloma virus 18 DNA [Presence] in Cervix by Probe with signal amplification, glm]: nCase: 1415 | nCon: 40745, corr p-val: 0.391, uncorr p-val: 0.202, OR: 0.747 | model: dis_status ~ 0.035[0.0e+00] + (0.747 * mod_ant[0.202]), glm_warn [False]: nan log10 trans: False | Notes: nan 35289 59420-0 [Human papilloma virus 16+18+31+33+35+39+45+51+52+56+58+59+66+68 DNA [Presence] in Cervix by Probe with signal amplification, glm]: nCase: 13887 | nCon: 185664, corr p-val: 2.54e-09, uncorr p-val: 4.32e-10, OR: 0.811 | model: dis_status ~ 0.076[0.0e+00] + (0.811 * mod_ant[4.3e-10]), glm_warn [False]: nan log10 trans: False | Notes: nan 35295 82675-0 [Human papilloma virus 16+18+31+33+35+39+45+51+52+56+58+59+66+68 DNA [Presence] in Cervix by NAA with probe detection, glm]: nCase: 2567 | nCon: 18389, corr p-val: 0.733, uncorr p-val: 0.523, OR: 0.958 | model: dis_status ~ 0.140[0.0e+00] + (0.958 * mod_ant[0.523]), glm_warn [False]: nan log10 trans: False | Notes: nan dtype: object	False		False		False		False		virus	Papillomaviridae		Alphapapillomavirus 7
Abnormal movement	neurological	350	H. pylori	UreA	No	Unknown	did_not	0.1580018593430914	0.4547338711567711	1.116	1.148	[1.017-1.223]	[0.912-1.445]	520	8909	724	4033	16126-5	Helicobacter pylori IgG Ab [Presence] in Serum	glm	bmi, tobac, num_sex_part		All	All	0	dis_status ~ 0.014[9.1e-16] + (1.116 * mod_ant[0.020]) + (1.540 * bmi[4.2e-07]) + (1.471 * tobac1[8.8e-05]) + (1.472 * tobac2[0.010]) + (1.423 * tobac3[0.504]) + (0.854 * num_sex_part1[0.739]) + (0.958 * num_sex_part2[0.929]) + (0.775 * num_sex_part3[0.599]) + (0.751 * num_sex_part4[0.546]) + (1.147 * num_sex_part5[0.772])	dis_status ~ 0.176[0.0e+00] + (1.148 * mod_ant[0.239])	1.7	1.58	0.97	0.94	1.64	1.52	3534	499	623	101	71.36	67.23	57.78	47.78	0.0200622724499019	0.239460921513406	bmi, tdi_quant, tobac, num_sex_part	bmi : 4.18e-07, tobac1 : 8.79e-05, tobac2 : 9.86e-03, tobac3 : 5.04e-01, num_sex_part1 : 7.39e-01, num_sex_part2 : 9.29e-01, num_sex_part3 : 5.99e-01, num_sex_part4 : 5.46e-01, num_sex_part5 : 7.72e-01	bmi: 1.540 [1.303-1.820], tobac1: 1.471 [1.213-1.784], tobac2: 1.472 [1.098-1.975], tobac3: 1.423 [0.506-4.004], num_sex_part1: 0.854 [0.337-2.163], num_sex_part2: 0.958 [0.378-2.432], num_sex_part3: 0.775 [0.301-1.998], num_sex_part4: 0.751 [0.296-1.906], num_sex_part5: 1.147 [0.452-2.911]	:			0 17859-0 [Helicobacter pylori IgG Ab [Presence] in Serum or Plasma by Immunoassay, glm]: nCase: 10332 | nCon: 30221, corr p-val: 0.474, uncorr p-val: 0.26, OR: 1.028 | model: dis_status ~ 0.339[0.0e+00] + (1.028 * mod_ant[0.260]), glm_warn [False]: nan log10 trans: False | Notes: nan 1 16125-7 [Helicobacter pylori IgA Ab [Presence] in Serum, glm]: nCase: 48 | nCon: 426, corr p-val: 0.722, uncorr p-val: 0.496, OR: 1.294 | model: dis_status ~ 0.107[4.6e-39] + (1.294 * mod_ant[0.496]), glm_warn [False]: nan log10 trans: False | Notes: nan 2 46987-4 [Helicobacter pylori IgM Ab [Presence] in Serum by Immunoassay, glm]: nCase: 822 | nCon: 3120, corr p-val: 0.95, uncorr p-val: 0.908, OR: 1.018 | model: dis_status ~ 0.263[4.7e-237] + (1.018 * mod_ant[0.908]), glm_warn [False]: nan log10 trans: False | Notes: nan dtype: object	35209 17780-8 [Helicobacter pylori Ag [Presence] in Stool by Immunoassay, glm]: nCase: 17910 | nCon: 103011, corr p-val: 6.04e-22, uncorr p-val: 5.46e-23, OR: 0.739 | model: dis_status ~ 0.178[0.0e+00] + (0.739 * mod_ant[5.5e-23]), glm_warn [False]: nan log10 trans: False | Notes: nan 35211 22310-7 [Helicobacter pylori Ab [Presence] in Serum, glm]: nCase: 10520 | nCon: 41625, corr p-val: 0.783, uncorr p-val: 0.607, OR: 0.982 | model: dis_status ~ 0.253[0.0e+00] + (0.982 * mod_ant[0.607]), glm_warn [False]: nan log10 trans: False | Notes: nan 35212 31843-6 [Helicobacter pylori Ag [Presence] in Stool, glm]: nCase: 2326 | nCon: 21954, corr p-val: 2.82e-06, uncorr p-val: 6.00e-07, OR: 0.615 | model: dis_status ~ 0.109[0.0e+00] + (0.615 * mod_ant[6.0e-07]), glm_warn [False]: nan log10 trans: False | Notes: nan 35214 80373-4 [Helicobacter pylori Ag [Presence] in Stool by Rapid immunoassay, glm]: nCase: 4589 | nCon: 20504, corr p-val: 0.054, uncorr p-val: 0.018, OR: 0.832 | model: dis_status ~ 0.226[0.0e+00] + (0.832 * mod_ant[0.018]), glm_warn [False]: nan log10 trans: False | Notes: nan dtype: object	False		False		False		False		bacteria	Helicobacteraceae		H. pylori
Abnormal movement	neurological	350	HSV-1	IgG	No	Unknown	did_not_attempt	0.3544243810205939		1.067		[0.96-1.185]		520	8909						bmi, age, tdi_quant, num_in_house, tobac, alc		All			dis_status ~ 2.0e-04[5.1e-39] + (1.067 * mod_ant[0.230]) + (1.491 * bmi[8.3e-06]) + (1.977 * age[6.8e-21]) + (1.073 * tdi_quant1[0.592]) + (1.338 * tdi_quant2[0.071]) + (0.696 * num_in_house2[0.002]) + (0.976 * num_in_house3[0.868]) + (0.646 * num_in_house4[0.033]) + (0.382 * num_in_house5[0.007]) + (1.031 * num_in_house6[0.949]) + (1.257 * tobac1[0.022]) + (1.429 * tobac2[0.019]) + (1.349 * tobac3[0.581]) + (1.020 * alc1[0.942]) + (0.671 * alc2[0.045]) + (3.6e-06 * alc3[0.949])		3.11	2.99	0.87	0.9	3.57	3.47					71.36	67.23			0.230375847663386		bmi, age, tdi_quant, num_in_house, tobac, alc, num_sex_part	bmi : 8.26e-06, age : 6.84e-21, tdi_quant1 : 5.92e-01, tdi_quant2 : 7.06e-02, num_in_house2 : 1.57e-03, num_in_house3 : 8.68e-01, num_in_house4 : 3.35e-02, num_in_house5 : 6.70e-03, num_in_house6 : 9.49e-01, tobac1 : 2.24e-02, tobac2 : 1.86e-02, tobac3 : 5.81e-01, alc1 : 9.42e-01, alc2 : 4.51e-02, alc3 : 9.49e-01	bmi: 1.491 [1.251-1.777], age: 1.977 [1.715-2.280], tdi_quant1: 1.073 [0.828-1.391], tdi_quant2: 1.338 [0.976-1.835], num_in_house2: 0.696 [0.555-0.871], num_in_house3: 0.976 [0.73-1.304], num_in_house4: 0.646 [0.432-0.966], num_in_house5: 0.382 [0.19-0.766], num_in_house6: 1.031 [0.40-2.660], tobac1: 1.257 [1.033-1.530], tobac2: 1.429 [1.062-1.925], tobac3: 1.349 [0.466-3.906], alc1: 1.020 [0.595-1.749], alc2: 0.671 [0.454-0.991], alc3: 3.6e-06 [6.04e-174-2.12e+162]						False				False				virus	Herpesviridae	Alphaherpesvirinae	alphaherpesvirus 1
Abnormal movement	neurological	350	HSV-2	IgG	No	Unknown	did_not	0.1580018593430914	0.2985827994628164	1.142	1.769	[1.018-1.281]	[0.83-3.772]	520	8909	37	156	14085-5	Herpes simplex virus 2 [Presence] in Isolate by Immunofluorescence	glm	bmi, age, tdi_quant, num_in_house, tobac	age	All	All	0	dis_status ~ 1.2e-04[6.0e-49] + (1.142 * mod_ant[0.024]) + (1.509 * bmi[3.9e-06]) + (2.012 * age[4.7e-22]) + (1.080 * tdi_quant1[0.562]) + (1.368 * tdi_quant2[0.051]) + (0.702 * num_in_house2[0.002]) + (0.982 * num_in_house3[0.902]) + (0.655 * num_in_house4[0.039]) + (0.398 * num_in_house5[0.009]) + (0.966 * num_in_house6[0.943]) + (1.229 * tobac1[0.037]) + (1.393 * tobac2[0.028]) + (1.123 * tobac3[0.828])	dis_status ~ 0.024[4.2e-09] + (1.769 * mod_ant[0.140]) + (1.552 * age[1.5e-04])	1.67	1.58	0.8	0.77	1.53	1.51	98	58	17	20	71.36	67.23	52.73	40.1	0.0237002789014637	0.13976216145068	bmi, age, tdi_quant, num_in_house, tobac, num_sex_part, same_sex	bmi : 3.85e-06, age : 4.69e-22, tdi_quant1 : 5.62e-01, tdi_quant2 : 5.07e-02, num_in_house2 : 2.06e-03, num_in_house3 : 9.02e-01, num_in_house4 : 3.90e-02, num_in_house5 : 9.28e-03, num_in_house6 : 9.43e-01, tobac1 : 3.73e-02, tobac2 : 2.84e-02, tobac3 : 8.28e-01	bmi: 1.509 [1.267-1.797], age: 2.012 [1.746-2.318], tdi_quant1: 1.080 [0.833-1.398], tdi_quant2: 1.368 [0.999-1.874], num_in_house2: 0.702 [0.561-0.879], num_in_house3: 0.982 [0.735-1.312], num_in_house4: 0.655 [0.438-0.979], num_in_house5: 0.398 [0.199-0.797], num_in_house6: 0.966 [0.374-2.497], tobac1: 1.229 [1.012-1.493], tobac2: 1.393 [1.036-1.874], tobac3: 1.123 [0.392-3.220]	age : 1.50e-04	age: 1.552 [1.236-1.948]		0 43180-9 [Herpes simplex virus 2 IgG Ab [Presence] in Serum or Plasma by Immunoassay, glm]: nCase: 3527 | nCon: 27280, corr p-val: 0.777, uncorr p-val: 0.59, OR: 1.021 | model: dis_status ~ 0.037[0.0e+00] + (1.021 * mod_ant[0.590]) + (1.298 * age[2.0e-134]), glm_warn [False]: nan log10 trans: False | Notes: nan 1 93438-0 [Herpes simplex virus 2 DNA [Presence] in Blood by NAA with non-probe detection, firth]: nCase: 76 | nCon: 495, corr p-val: 0.777, uncorr p-val: 0.59, OR: 2.627 | model: dis_status ~ 0.124[0.0e+00] + (2.627 * mod_ant[0.590]) + (1.109 * age[0.066]), glm_warn [False]: nan log10 trans: False | Notes: n=571 | DoF=2 | n iters: full : 4.00e+00, null : 4.00e+00 | Conv at last: LL change : 2.59e-10, max abs score : 8.52e-07, beta change : 3.73e-06 | Log Likes: full : -2.18e+02, null : -2.20e+02 | Method: Penalized ML | control: maxit : 2500, maxhs : 0, maxstep : 5, lconv : 1e-05, gconv : 1e-05, xconv : 1e-05, collapse : TRUE, fit : NR, call : logistf.control(maxit = n_iter) | mod control: tau : 0.5, terms.fit : NULL, call : logistf.mod.control() 2 45210-2 [Herpes simplex virus 2 IgM Ab [Presence] in Serum by Immunofluorescence, glm]: nCase: 1044 | nCon: 10999, corr p-val: 0.783, uncorr p-val: 0.609, OR: 1.097 | model: dis_status ~ 0.024[0.0e+00] + (1.097 * mod_ant[0.609]) + (1.352 * age[8.8e-60]), glm_warn [False]: nan log10 trans: False | Notes: nan 3 17851-7 [Herpes simplex virus 2 IgG Ab [Presence] in Serum, glm]: nCase: 1210 | nCon: 8678, corr p-val: 0.877, uncorr p-val: 0.775, OR: 1.022 | model: dis_status ~ 0.043[6.2e-208] + (1.022 * mod_ant[0.775]) + (1.303 * age[9.9e-36]), glm_warn [False]: nan log10 trans: False | Notes: nan dtype: object	35307 16131-5 [Herpes simplex virus 2 DNA [Presence] in Specimen by NAA with probe detection, glm]: nCase: 15214 | nCon: 99378, corr p-val: 3.82e-21, uncorr p-val: 3.86e-22, OR: 0.76 | model: dis_status ~ 0.038[0.0e+00] + (0.760 * mod_ant[3.9e-22]) + (1.345 * age[0.0e+00]), glm_warn [False]: nan log10 trans: False | Notes: nan 35308 16955-7 [Herpes simplex virus 2 IgG Ab [Presence] in Serum by Immunoblot, glm]: nCase: 51 | nCon: 470, corr p-val: 0.958, uncorr p-val: 0.948, OR: 0.979 | model: dis_status ~ 0.012[4.0e-17] + (0.979 * mod_ant[0.948]) + (1.602 * age[3.5e-06]), glm_warn [False]: nan log10 trans: False | Notes: nan 35309 16960-7 [Herpes simplex virus 2 DNA [Presence] in Cerebral spinal fluid by NAA with probe detection, glm]: nCase: 5162 | nCon: 16508, corr p-val: 3.39e-08, uncorr p-val: 5.95e-09, OR: 0.663 | model: dis_status ~ 0.089[0.0e+00] + (0.663 * mod_ant[5.9e-09]) + (1.297 * age[1.0e-238]), glm_warn [False]: nan log10 trans: False | Notes: nan 35313 5849-5 [Herpes simplex virus 2 Ag [Presence] in Specimen by Immunofluorescence, glm]: nCase: 674 | nCon: 3002, corr p-val: 0.158, uncorr p-val: 0.062, OR: 0.775 | model: dis_status ~ 0.053[1.1e-101] + (0.775 * mod_ant[0.062]) + (1.319 * age[3.7e-34]), glm_warn [False]: nan log10 trans: False | Notes: nan 35314 82191-8 [Herpes simplex virus 2 DNA [Presence] in Cerebral spinal fluid by NAA with non-probe detection, glm]: nCase: 5329 | nCon: 16232, corr p-val: 2.82e-04, uncorr p-val: 6.60e-05, OR: 0.297 | model: dis_status ~ 0.187[0.0e+00] + (0.297 * mod_ant[6.6e-05]) + (1.134 * age[7.4e-86]), glm_warn [False]: nan log10 trans: False | Notes: nan dtype: object	False		False		False		False		virus	Herpesviridae	Alphaherpesvirinae	alphaherpesvirus 2
Abnormal movement	neurological	350	HTLV-1	env	No	Unknown	did_not_attempt	0.6047025120856788		1.064		[0.871-1.300]		520	8909						bmi, age, tdi_quant, num_in_house, tobac		All			dis_status ~ 1.4e-04[4.0e-47] + (1.064 * mod_ant[0.544]) + (1.518 * bmi[2.8e-06]) + (1.996 * age[1.2e-21]) + (1.083 * tdi_quant1[0.544]) + (1.398 * tdi_quant2[0.036]) + (0.694 * num_in_house2[0.001]) + (0.973 * num_in_house3[0.853]) + (0.646 * num_in_house4[0.033]) + (0.394 * num_in_house5[0.009]) + (0.970 * num_in_house6[0.949]) + (1.236 * tobac1[0.033]) + (1.413 * tobac2[0.022]) + (1.128 * tobac3[0.823])		1.38	1.35	0.45	0.46	1.43	1.43					71.36	67.23			0.544232260877111		bmi, age, tdi_quant, num_in_house, tobac	bmi : 2.76e-06, age : 1.24e-21, tdi_quant1 : 5.44e-01, tdi_quant2 : 3.63e-02, num_in_house2 : 1.46e-03, num_in_house3 : 8.53e-01, num_in_house4 : 3.31e-02, num_in_house5 : 8.56e-03, num_in_house6 : 9.49e-01, tobac1 : 3.26e-02, tobac2 : 2.22e-02, tobac3 : 8.23e-01	bmi: 1.518 [1.275-1.808], age: 1.996 [1.732-2.300], tdi_quant1: 1.083 [0.836-1.403], tdi_quant2: 1.398 [1.022-1.913], num_in_house2: 0.694 [0.555-0.869], num_in_house3: 0.973 [0.729-1.300], num_in_house4: 0.646 [0.432-0.966], num_in_house5: 0.394 [0.197-0.789], num_in_house6: 0.970 [0.375-2.505], tobac1: 1.236 [1.018-1.501], tobac2: 1.413 [1.051-1.900], tobac3: 1.128 [0.394-3.228]						False				False				virus	Retroviridae	Orthoretrovirinae	T-lymphotropic virus 1
Abnormal movement	neurological	350	JCV	VP1	No	Unknown	did_not_attempt	0.3104805810717272		1.109		[0.956-1.286]		520	8909								All			dis_status ~ 0.045[5.9e-55] + (1.109 * mod_ant[0.171])		2.56	2.53	0.62	0.6	2.52	2.5					71.36	67.23			0.17076431958945			:							False				False				virus	Polyomaviridae		polyomavirus 2
Abnormal movement	neurological	350	KSHV	K8_1	No	Unknown	did_not	0.26689851662561	0.6764251258578932	1.223	0.633	[0.94-1.590]	[0.159-1.951]	520	8909	105	223	32364-2	Herpes virus 8 DNA [Presence] in Serum or Plasma by NAA with probe detection	firth	bmi, age, tdi_quant, num_in_house, tobac, alc	age	All	All	0	dis_status ~ 1.7e-04[6.2e-38] + (1.223 * mod_ant[0.133]) + (1.492 * bmi[7.6e-06]) + (1.982 * age[4.2e-21]) + (1.079 * tdi_quant1[0.564]) + (1.350 * tdi_quant2[0.062]) + (0.699 * num_in_house2[0.002]) + (0.980 * num_in_house3[0.894]) + (0.649 * num_in_house4[0.035]) + (0.378 * num_in_house5[0.006]) + (1.033 * num_in_house6[0.946]) + (1.256 * tobac1[0.023]) + (1.428 * tobac2[0.019]) + (1.372 * tobac3[0.559]) + (1.030 * alc1[0.915]) + (0.675 * alc2[0.048]) + (3.6e-06 * alc3[0.949])	dis_status ~ 0.208[1.8e-04] + (0.633 * mod_ant[0.445]) + (1.167 * age[0.038])	1.76	1.72	0.35	0.37	1.79	1.76	211	12	102	3	71.36	67.23	56.58	52.46	0.133449258312805	0.44469887120976	bmi, age, tdi_quant, num_in_house, tobac, alc	bmi : 7.56e-06, age : 4.21e-21, tdi_quant1 : 5.64e-01, tdi_quant2 : 6.17e-02, num_in_house2 : 1.80e-03, num_in_house3 : 8.94e-01, num_in_house4 : 3.53e-02, num_in_house5 : 6.18e-03, num_in_house6 : 9.46e-01, tobac1 : 2.28e-02, tobac2 : 1.90e-02, tobac3 : 5.59e-01, alc1 : 9.15e-01, alc2 : 4.82e-02, alc3 : 9.49e-01	bmi: 1.492 [1.252-1.777], age: 1.982 [1.719-2.284], tdi_quant1: 1.079 [0.833-1.398], tdi_quant2: 1.350 [0.985-1.851], num_in_house2: 0.699 [0.558-0.875], num_in_house3: 0.980 [0.734-1.310], num_in_house4: 0.649 [0.434-0.971], num_in_house5: 0.378 [0.188-0.758], num_in_house6: 1.033 [0.401-2.664], tobac1: 1.256 [1.032-1.529], tobac2: 1.428 [1.06-1.922], tobac3: 1.372 [0.475-3.968], alc1: 1.030 [0.601-1.766], alc2: 0.675 [0.457-0.997], alc3: 3.6e-06 [8.42e-174-1.52e+162]	age : 3.77e-02	age: 1.167 [1.009-1.355]	n=328 | DoF=2 | n iters: full : 4.00e+00, null : 3.00e+00 | Conv at last: LL change : 1.14e-13, max abs score : 8.51e-09, beta change : 2.37e-07 | Log Likes: full : -1.98e+02, null : -2.00e+02 | Method: Penalized ML | control: maxit : 2500, maxhs : 0, maxstep : 5, lconv : 1e-05, gconv : 1e-05, xconv : 1e-05, collapse : TRUE, fit : NR, call : logistf.control(maxit = n_iter) | mod control: tau : 0.5, terms.fit : NULL, call : logistf.mod.control()		0 32364-2 [Herpes virus 8 DNA [Presence] in Serum or Plasma by NAA with probe detection, firth]: nCase: 105 | nCon: 223, corr p-val: 0.676, uncorr p-val: 0.445, OR: 0.633 | model: dis_status ~ 0.208[1.8e-04] + (0.633 * mod_ant[0.445]) + (1.167 * age[0.038]), glm_warn [False]: nan log10 trans: False | Notes: n=328 | DoF=2 | n iters: full : 4.00e+00, null : 3.00e+00 | Conv at last: LL change : 1.14e-13, max abs score : 8.51e-09, beta change : 2.37e-07 | Log Likes: full : -1.98e+02, null : -2.00e+02 | Method: Penalized ML | control: maxit : 2500, maxhs : 0, maxstep : 5, lconv : 1e-05, gconv : 1e-05, xconv : 1e-05, collapse : TRUE, fit : NR, call : logistf.control(maxit = n_iter) | mod control: tau : 0.5, terms.fit : NULL, call : logistf.mod.control() dtype: object	False		False		False		False		virus	Herpesviridae		gammaherpesvirus 8
Abnormal movement	neurological	350	MCV	VP1	No	Unknown	could_not	0.1580018593430914		0.885		[0.797-0.984]		520	8909						num_in_house		All			dis_status ~ 0.121[2.5e-33] + (0.885 * mod_ant[0.024]) + (0.707 * num_in_house2[0.002]) + (0.706 * num_in_house3[0.015]) + (0.326 * num_in_house4[7.0e-09]) + (0.209 * num_in_house5[6.7e-06]) + (0.946 * num_in_house6[0.907])		2.77	2.85	0.87	0.82	2.95	3.01					71.36	67.23			0.0235371191083199		num_in_house, num_sex_part	num_in_house2 : 1.80e-03, num_in_house3 : 1.46e-02, num_in_house4 : 7.02e-09, num_in_house5 : 6.74e-06, num_in_house6 : 9.07e-01	num_in_house2: 0.707 [0.569-0.879], num_in_house3: 0.706 [0.535-0.934], num_in_house4: 0.326 [0.223-0.477], num_in_house5: 0.209 [0.106-0.413], num_in_house6: 0.946 [0.374-2.395]						False				False				virus	Polyomaviridae		polyomavirus 5
Abnormal movement	neurological	350	T. gondii	sag1	No	Unknown	did_not	0.26689851662561	0.8025182115932783	1.21	1.086	[0.965-1.516]	[0.774-1.524]	520	8909	2527	19946	40678-5	Toxoplasma gondii IgM Ab [Presence] in Serum or Plasma by Immunoassay	glm	bmi, age, tdi_quant, num_in_house, tobac, alc	age	All	All	0	dis_status ~ 1.7e-04[8.4e-39] + (1.210 * mod_ant[0.099]) + (1.489 * bmi[8.4e-06]) + (1.970 * age[1.1e-20]) + (1.077 * tdi_quant1[0.576]) + (1.343 * tdi_quant2[0.067]) + (0.700 * num_in_house2[0.002]) + (0.983 * num_in_house3[0.908]) + (0.644 * num_in_house4[0.032]) + (0.380 * num_in_house5[0.006]) + (1.034 * num_in_house6[0.945]) + (1.254 * tobac1[0.024]) + (1.423 * tobac2[0.020]) + (1.352 * tobac3[0.578]) + (1.036 * alc1[0.898]) + (0.675 * alc2[0.048]) + (3.6e-06 * alc3[0.949])	dis_status ~ 0.061[0.0e+00] + (1.086 * mod_ant[0.632]) + (1.154 * age[4.8e-29])	1.99	1.93	0.38	0.42	2.01	1.95	19664	282	2488	39	71.36	67.23	52.45	48.47	0.0986843840676191	0.631769655935134	bmi, age, tdi_quant, num_in_house, tobac, alc, num_sex_part, same_sex	bmi : 8.44e-06, age : 1.09e-20, tdi_quant1 : 5.76e-01, tdi_quant2 : 6.71e-02, num_in_house2 : 1.88e-03, num_in_house3 : 9.08e-01, num_in_house4 : 3.22e-02, num_in_house5 : 6.46e-03, num_in_house6 : 9.45e-01, tobac1 : 2.41e-02, tobac2 : 2.02e-02, tobac3 : 5.78e-01, alc1 : 8.98e-01, alc2 : 4.81e-02, alc3 : 9.49e-01	bmi: 1.489 [1.249-1.773], age: 1.970 [1.709-2.272], tdi_quant1: 1.077 [0.831-1.395], tdi_quant2: 1.343 [0.98-1.840], num_in_house2: 0.700 [0.559-0.876], num_in_house3: 0.983 [0.736-1.314], num_in_house4: 0.644 [0.431-0.963], num_in_house5: 0.380 [0.189-0.763], num_in_house6: 1.034 [0.401-2.667], tobac1: 1.254 [1.03-1.526], tobac2: 1.423 [1.057-1.916], tobac3: 1.352 [0.468-3.911], alc1: 1.036 [0.604-1.776], alc2: 0.675 [0.457-0.997], alc3: 3.6e-06 [1.37e-173-9.31e+161]	age : 4.80e-29	age: 1.154 [1.125-1.183]			35323 22580-5 [Toxoplasma gondii IgG Ab [Presence] in Serum, glm]: nCase: 1650 | nCon: 8283, corr p-val: 1.51e-06, uncorr p-val: 3.06e-07, OR: 0.631 | model: dis_status ~ 0.038[6.8e-187] + (0.631 * mod_ant[3.1e-07]) + (1.372 * age[7.7e-60]), glm_warn [False]: nan log10 trans: False | Notes: nan 35324 25542-2 [Toxoplasma gondii IgM Ab [Presence] in Serum, firth]: nCase: 64 | nCon: 1781, corr p-val: 4.17e-15, uncorr p-val: 5.55e-16, OR: 8.00e-03 | model: dis_status ~ 0.011[0.0e+00] + (0.008 * mod_ant[5.6e-16]) + (1.428 * age[3.3e-06]), glm_warn [False]: nan log10 trans: False | Notes: n=1845 | DoF=2 | n iters: full : 1.00e+01, null : 6.00e+00 | Conv at last: LL change : 4.60e-12, max abs score : 1.50e-07, beta change : 4.59e-06 | Log Likes: full : -2.08e+02, null : -2.72e+02 | Method: Penalized ML | control: maxit : 2500, maxhs : 0, maxstep : 5, lconv : 1e-05, gconv : 1e-05, xconv : 1e-05, collapse : TRUE, fit : NR, call : logistf.control(maxit = n_iter) | mod control: tau : 0.5, terms.fit : NULL, call : logistf.mod.control() 35325 29904-0 [Toxoplasma gondii DNA [Presence] in Specimen by NAA with probe detection, glm]: nCase: 1135 | nCon: 3522, corr p-val: 1.30e-03, uncorr p-val: 3.31e-04, OR: 0.327 | model: dis_status ~ 0.096[1.8e-85] + (0.327 * mod_ant[3.3e-04]) + (1.257 * age[1.5e-28]), glm_warn [False]: nan log10 trans: False | Notes: nan 35326 30569-8 [Toxoplasma gondii IgM Ab [Presence] in Cerebral spinal fluid by Immunoassay, glm]: nCase: 121 | nCon: 899, corr p-val: 0.451, uncorr p-val: 0.235, OR: 0.701 | model: dis_status ~ 0.146[1.2e-20] + (0.701 * mod_ant[0.235]) + (0.971 * age[0.859]), glm_warn [False]: nan log10 trans: False | Notes: nan 35327 40677-7 [Toxoplasma gondii IgG Ab [Presence] in Serum by Immunoassay, glm]: nCase: 2291 | nCon: 16151, corr p-val: 0.777, uncorr p-val: 0.569, OR: 0.959 | model: dis_status ~ 0.055[0.0e+00] + (0.959 * mod_ant[0.569]) + (1.203 * age[1.2e-44]), glm_warn [False]: nan log10 trans: False | Notes: nan 35329 42626-2 [Toxoplasma gondii DNA [Presence] in Cerebral spinal fluid by NAA with probe detection, firth]: nCase: 1081 | nCon: 1686, corr p-val: 0.07, uncorr p-val: 0.024, OR: 0.201 | model: dis_status ~ 0.318[0.0e+00] + (0.201 * mod_ant[0.024]) + (1.134 * age[4.0e-08]), glm_warn [False]: nan log10 trans: False | Notes: n=2767 | DoF=2 | n iters: full : 4.00e+00, null : 2.00e+00 | Conv at last: LL change : 2.50e-11, max abs score : 8.49e-08, beta change : 6.86e-06 | Log Likes: full : -1.83e+03, null : -1.84e+03 | Method: Penalized ML | control: maxit : 2500, maxhs : 0, maxstep : 5, lconv : 1e-05, gconv : 1e-05, xconv : 1e-05, collapse : TRUE, fit : NR, call : logistf.control(maxit = n_iter) | mod control: tau : 0.5, terms.fit : NULL, call : logistf.mod.control() dtype: object	False		False		False		False		other	Sarcocystidae	Toxoplasmatinae	T. gondii
Abnormal movement	neurological	350	VZV	gE_gl	No	Unknown	did_not_attempt	0.890993878359702		1.012		[0.848-1.208]		520	8909						bmi, age, tobac		All			dis_status ~ 1.1e-04[1.7e-56] + (1.012 * mod_ant[0.891]) + (1.570 * bmi[3.5e-07]) + (2.018 * age[2.6e-26]) + (1.238 * tobac1[0.030]) + (1.553 * tobac2[0.003]) + (1.253 * tobac3[0.671])		2.74	2.72	0.51	0.51	2.75	2.72					71.36	67.23			0.890993878359702		bmi, age, tobac	bmi : 3.49e-07, age : 2.63e-26, tobac1 : 3.03e-02, tobac2 : 3.09e-03, tobac3 : 6.71e-01	bmi: 1.570 [1.32-1.868], age: 2.018 [1.772-2.297], tobac1: 1.238 [1.021-1.503], tobac2: 1.553 [1.16-2.080], tobac3: 1.253 [0.443-3.542]						False				False				virus	Herpesviridae		alphaherpesvirus 3
Abnormal involuntary movements	neurological	350.1	BKV	VP1	No	Unknown	did_not_attempt	0.3316358502391384		0.859		[0.68-1.084]		278	8909						bmi, age, num_in_house, tobac, same_sex		All			dis_status ~ 0.002[4.7e-13] + (0.859 * mod_ant[0.200]) + (1.236 * bmi[0.085]) + (1.541 * age[3.6e-06]) + (0.704 * num_in_house2[0.022]) + (0.920 * num_in_house3[0.673]) + (0.635 * num_in_house4[0.083]) + (0.421 * num_in_house5[0.047]) + (1.276 * num_in_house6[0.690]) + (1.288 * tobac1[0.056]) + (1.324 * tobac2[0.167]) + (1.7e-06 * tobac3[0.969]) + (1.797 * same_sex1[0.050]) + (1.328 * same_sex2[0.119])		3.33	3.4	0.53	0.48	3.5	3.54					70.18	67.23			0.199816007026624		bmi, age, num_in_house, tobac, same_sex	bmi : 8.51e-02, age : 3.65e-06, num_in_house2 : 2.24e-02, num_in_house3 : 6.73e-01, num_in_house4 : 8.33e-02, num_in_house5 : 4.75e-02, num_in_house6 : 6.90e-01, tobac1 : 5.61e-02, tobac2 : 1.67e-01, tobac3 : 9.69e-01, same_sex1 : 5.05e-02, same_sex2 : 1.19e-01	bmi: 1.236 [0.971-1.574], age: 1.541 [1.283-1.851], num_in_house2: 0.704 [0.52-0.951], num_in_house3: 0.920 [0.625-1.354], num_in_house4: 0.635 [0.38-1.062], num_in_house5: 0.421 [0.179-0.990], num_in_house6: 1.276 [0.385-4.232], tobac1: 1.288 [0.993-1.670], tobac2: 1.324 [0.889-1.970], tobac3: 1.7e-06 [1.38e-297-2.04e+285], same_sex1: 1.797 [0.999-3.234], same_sex2: 1.328 [0.929-1.897]						False				False				virus	Polyomaviridae		polyomavirus 1
Abnormal involuntary movements	neurological	350.1	C. trach.	pGP3	No	Unknown	did_not	0.101753905977472	0.634151585291772	1.114	1.341	[1.01-1.228]	[0.628-2.862]	278	8909	278	50141	16599-3	Chlamydia trachomatis DNA [Presence] in Blood by NAA with probe detection	glm	age, num_in_house, tobac, same_sex	age	All	All	0	dis_status ~ 0.001[1.4e-22] + (1.114 * mod_ant[0.031]) + (1.590 * age[7.2e-07]) + (0.717 * num_in_house2[0.031]) + (0.925 * num_in_house3[0.691]) + (0.634 * num_in_house4[0.082]) + (0.421 * num_in_house5[0.047]) + (1.307 * num_in_house6[0.661]) + (1.298 * tobac1[0.048]) + (1.305 * tobac2[0.190]) + (1.7e-06 * tobac3[0.969]) + (1.765 * same_sex1[0.058]) + (1.345 * same_sex2[0.104])	dis_status ~ 8.0e-04[2.3e-232] + (1.341 * mod_ant[0.448]) + (1.602 * age[2.7e-23])	1.37	1.24	1.22	1.2	1	0.95	48777	1364	271	7	70.18	67.23	44.19	37.86	0.0305261717932416	0.448041880912665	age, num_in_house, tobac, same_sex	age : 7.18e-07, num_in_house2 : 3.07e-02, num_in_house3 : 6.91e-01, num_in_house4 : 8.19e-02, num_in_house5 : 4.74e-02, num_in_house6 : 6.61e-01, tobac1 : 4.82e-02, tobac2 : 1.90e-01, tobac3 : 9.69e-01, same_sex1 : 5.80e-02, same_sex2 : 1.04e-01	age: 1.590 [1.324-1.910], num_in_house2: 0.717 [0.53-0.970], num_in_house3: 0.925 [0.628-1.361], num_in_house4: 0.634 [0.38-1.059], num_in_house5: 0.421 [0.179-0.990], num_in_house6: 1.307 [0.395-4.326], tobac1: 1.298 [1.002-1.681], tobac2: 1.305 [0.876-1.942], tobac3: 1.7e-06 [2.67e-297-1.12e+285], same_sex1: 1.765 [0.981-3.176], same_sex2: 1.345 [0.941-1.922]	age : 2.69e-23	age: 1.602 [1.46-1.758]		0 45130-2 [Chlamydia trachomatis Ab [Presence] in Body fluid, firth]: nCase: 47 | nCon: 922, corr p-val: 0.689, uncorr p-val: 0.543, OR: 1.767 | model: dis_status ~ 0.019[6.4e-05] + (1.767 * mod_ant[0.543]) + (1.299 * age[0.286]), glm_warn [False]: nan log10 trans: False | Notes: n=969 | DoF=2 | n iters: full : 6.00e+00, null : 5.00e+00 | Conv at last: LL change : 2.02e-12, max abs score : 2.29e-07, beta change : 3.42e-06 | Log Likes: full : -1.84e+02, null : -1.85e+02 | Method: Penalized ML | control: maxit : 2500, maxhs : 0, maxstep : 5, lconv : 1e-05, gconv : 1e-05, xconv : 1e-05, collapse : TRUE, fit : NR, call : logistf.control(maxit = n_iter) | mod control: tau : 0.5, terms.fit : NULL, call : logistf.mod.control() 1 80364-3 [Chlamydia trachomatis rRNA [Presence] in Anorectal by NAA with probe detection, firth]: nCase: 29 | nCon: 1651, corr p-val: 0.722, uncorr p-val: 0.573, OR: 1.402 | model: dis_status ~ 0.007[0.0e+00] + (1.402 * mod_ant[0.573]) + (1.322 * age[0.039]), glm_warn [False]: nan log10 trans: False | Notes: n=1680 | DoF=2 | n iters: full : 8.00e+00, null : 6.00e+00 | Conv at last: LL change : -9.95e-13, max abs score : 4.03e-07, beta change : 6.65e-07 | Log Likes: full : -1.40e+02, null : -1.42e+02 | Method: Penalized ML | control: maxit : 2500, maxhs : 0, maxstep : 5, lconv : 1e-05, gconv : 1e-05, xconv : 1e-05, collapse : TRUE, fit : NR, call : logistf.control(maxit = n_iter) | mod control: tau : 0.5, terms.fit : NULL, call : logistf.mod.control() 2 57288-3 [Chlamydia trachomatis rRNA [Presence] in Nasopharynx by NAA with probe detection, firth]: nCase: 120 | nCon: 5112, corr p-val: 0.915, uncorr p-val: 0.855, OR: 1.168 | model: dis_status ~ 0.009[0.0e+00] + (1.168 * mod_ant[0.855]) + (1.320 * age[3.6e-06]), glm_warn [False]: nan log10 trans: False | Notes: n=5232 | DoF=2 | n iters: full : 7.00e+00, null : 6.00e+00 | Conv at last: LL change : 1.51e-11, max abs score : 1.60e-07, beta change : 2.84e-07 | Log Likes: full : -5.56e+02, null : -5.66e+02 | Method: Penalized ML | control: maxit : 2500, maxhs : 0, maxstep : 5, lconv : 1e-05, gconv : 1e-05, xconv : 1e-05, collapse : TRUE, fit : NR, call : logistf.control(maxit = n_iter) | mod control: tau : 0.5, terms.fit : NULL, call : logistf.mod.control() 3 45090-8 [Chlamydia trachomatis DNA [Presence] in Anal by NAA with probe detection, firth]: nCase: 34 | nCon: 712, corr p-val: 0.97, uncorr p-val: 0.962, OR: 1.033 | model: dis_status ~ 0.018[0.0e+00] + (1.033 * mod_ant[0.962]) + (1.292 * age[0.037]), glm_warn [False]: nan log10 trans: False | Notes: n=746 | DoF=2 | n iters: full : 7.00e+00, null : 5.00e+00 | Conv at last: LL change : 3.98e-13, max abs score : 1.37e-07, beta change : 3.71e-07 | Log Likes: full : -1.32e+02, null : -1.34e+02 | Method: Penalized ML | control: maxit : 2500, maxhs : 0, maxstep : 5, lconv : 1e-05, gconv : 1e-05, xconv : 1e-05, collapse : TRUE, fit : NR, call : logistf.control(maxit = n_iter) | mod control: tau : 0.5, terms.fit : NULL, call : logistf.mod.control() 4 80363-5 [Chlamydia trachomatis DNA [Presence] in Anorectal by NAA with probe detection, firth]: nCase: 44 | nCon: 1749, corr p-val: 0.97, uncorr p-val: 0.947, OR: 1.045 | model: dis_status ~ 0.009[0.0e+00] + (1.045 * mod_ant[0.947]) + (1.286 * age[0.037]), glm_warn [False]: nan log10 trans: False | Notes: n=1793 | DoF=2 | n iters: full : 7.00e+00, null : 6.00e+00 | Conv at last: LL change : 7.67e-13, max abs score : 4.30e-07, beta change : 1.36e-06 | Log Likes: full : -2.00e+02, null : -2.02e+02 | Method: Penalized ML | control: maxit : 2500, maxhs : 0, maxstep : 5, lconv : 1e-05, gconv : 1e-05, xconv : 1e-05, collapse : TRUE, fit : NR, call : logistf.control(maxit = n_iter) | mod control: tau : 0.5, terms.fit : NULL, call : logistf.mod.control() dtype: object	35345 21190-4 [Chlamydia trachomatis DNA [Presence] in Cervix by NAA with probe detection, glm]: nCase: 2518 | nCon: 59599, corr p-val: 0.011, uncorr p-val: 2.50e-03, OR: 0.559 | model: dis_status ~ 0.008[0.0e+00] + (0.559 * mod_ant[0.003]) + (1.562 * age[1.7e-157]), glm_warn [False]: nan log10 trans: False | Notes: nan 35346 21191-2 [Chlamydia trachomatis DNA [Presence] in Urethra by NAA with probe detection, firth]: nCase: 21 | nCon: 557, corr p-val: 0.33, uncorr p-val: 0.154, OR: 0.205 | model: dis_status ~ 0.017[2.9e-10] + (0.205 * mod_ant[0.154]) + (1.254 * age[0.122]), glm_warn [False]: nan log10 trans: False | Notes: n=578 | DoF=2 | n iters: full : 8.00e+00, null : 6.00e+00 | Conv at last: LL change : -1.14e-13, max abs score : 1.62e-08, beta change : 2.22e-07 | Log Likes: full : -8.40e+01, null : -8.65e+01 | Method: Penalized ML | control: maxit : 2500, maxhs : 0, maxstep : 5, lconv : 1e-05, gconv : 1e-05, xconv : 1e-05, collapse : TRUE, fit : NR, call : logistf.control(maxit = n_iter) | mod control: tau : 0.5, terms.fit : NULL, call : logistf.mod.control() 35347 21613-5 [Chlamydia trachomatis DNA [Presence] in Specimen by NAA with probe detection, glm]: nCase: 40746 | nCon: 1231258, corr p-val: 2.55e-54, uncorr p-val: 5.54e-56, OR: 0.523 | model: dis_status ~ 0.006[0.0e+00] + (0.523 * mod_ant[5.5e-56]) + (1.502 * age[0.0e+00]), glm_warn [False]: nan log10 trans: False | Notes: nan 35348 31777-6 [Chlamydia trachomatis Ag [Presence] in Specimen, glm]: nCase: 3345 | nCon: 100081, corr p-val: 1.29e-03, uncorr p-val: 2.60e-04, OR: 0.599 | model: dis_status ~ 0.003[0.0e+00] + (0.599 * mod_ant[2.6e-04]) + (1.581 * age[6.4e-294]), glm_warn [False]: nan log10 trans: False | Notes: nan 35349 42931-6 [Chlamydia trachomatis rRNA [Presence] in Urine by NAA with probe detection, glm]: nCase: 3846 | nCon: 128785, corr p-val: 0.479, uncorr p-val: 0.276, OR: 0.897 | model: dis_status ~ 0.007[0.0e+00] + (0.897 * mod_ant[0.276]) + (1.482 * age[1.6e-290]), glm_warn [False]: nan log10 trans: False | Notes: nan 35350 43304-5 [Chlamydia trachomatis rRNA [Presence] in Specimen by NAA with probe detection, glm]: nCase: 22639 | nCon: 754989, corr p-val: 2.41e-15, uncorr p-val: 1.70e-16, OR: 0.64 | model: dis_status ~ 0.008[0.0e+00] + (0.640 * mod_ant[1.7e-16]) + (1.412 * age[0.0e+00]), glm_warn [False]: nan log10 trans: False | Notes: nan 35351 43404-3 [Chlamydia trachomatis DNA [Presence] in Specimen by Probe with signal amplification, glm]: nCase: 11845 | nCon: 441069, corr p-val: 4.62e-20, uncorr p-val: 2.76e-21, OR: 0.483 | model: dis_status ~ 0.006[0.0e+00] + (0.483 * mod_ant[2.8e-21]) + (1.480 * age[0.0e+00]), glm_warn [False]: nan log10 trans: False | Notes: nan 35352 45084-1 [Chlamydia trachomatis DNA [Presence] in Vaginal fluid by NAA with probe detection, glm]: nCase: 1638 | nCon: 44311, corr p-val: 0.97, uncorr p-val: 0.964, OR: 0.993 | model: dis_status ~ 0.010[0.0e+00] + (0.993 * mod_ant[0.964]) + (1.405 * age[2.0e-78]), glm_warn [False]: nan log10 trans: False | Notes: nan 35355 4993-2 [Chlamydia trachomatis rRNA [Presence] in Specimen by Probe, glm]: nCase: 1555 | nCon: 49649, corr p-val: 0.21, uncorr p-val: 0.081, OR: 0.718 | model: dis_status ~ 0.010[0.0e+00] + (0.718 * mod_ant[0.081]) + (1.347 * age[1.8e-48]), glm_warn [False]: nan log10 trans: False | Notes: nan 35356 50387-0 [Chlamydia trachomatis rRNA [Presence] in Cervix by NAA with probe detection, glm]: nCase: 2207 | nCon: 103164, corr p-val: 0.216, uncorr p-val: 0.087, OR: 0.711 | model: dis_status ~ 0.005[0.0e+00] + (0.711 * mod_ant[0.087]) + (1.492 * age[1.1e-118]), glm_warn [False]: nan log10 trans: False | Notes: nan 35357 53925-4 [Chlamydia trachomatis rRNA [Presence] in Urethra by NAA with probe detection, firth]: nCase: 86 | nCon: 13690, corr p-val: 0.387, uncorr p-val: 0.197, OR: 0.478 | model: dis_status ~ 6.5e-04[0.0e+00] + (0.478 * mod_ant[0.197]) + (2.089 * age[0.0e+00]), glm_warn [False]: nan log10 trans: False | Notes: n=13776 | DoF=2 | n iters: full : 8.00e+00, null : 7.00e+00 | Conv at last: LL change : -1.75e-11, max abs score : 8.18e-08, beta change : 1.66e-06 | Log Likes: full : -4.70e+02, null : -5.17e+02 | Method: Penalized ML | control: maxit : 2500, maxhs : 0, maxstep : 5, lconv : 1e-05, gconv : 1e-05, xconv : 1e-05, collapse : TRUE, fit : NR, call : logistf.control(maxit = n_iter) | mod control: tau : 0.5, terms.fit : NULL, call : logistf.mod.control() 35358 53926-2 [Chlamydia trachomatis rRNA [Presence] in Vaginal fluid by NAA with probe detection, glm]: nCase: 453 | nCon: 13741, corr p-val: 0.189, uncorr p-val: 0.072, OR: 0.542 | model: dis_status ~ 0.015[1.3e-165] + (0.542 * mod_ant[0.072]) + (1.256 * age[1.2e-08]), glm_warn [False]: nan log10 trans: False | Notes: nan 35359 57287-5 [Chlamydia trachomatis rRNA [Presence] in Anal by NAA with probe detection, firth]: nCase: 364 | nCon: 19241, corr p-val: 0.952, uncorr p-val: 0.916, OR: 0.955 | model: dis_status ~ 0.003[0.0e+00] + (0.955 * mod_ant[0.916]) + (1.566 * age[0.0e+00]), glm_warn [False]: nan log10 trans: False | Notes: n=19605 | DoF=2 | n iters: full : 7.00e+00, null : 6.00e+00 | Conv at last: LL change : 6.00e-11, max abs score : 1.07e-07, beta change : 2.81e-07 | Log Likes: full : -1.73e+03, null : -1.80e+03 | Method: Penalized ML | control: maxit : 2500, maxhs : 0, maxstep : 5, lconv : 1e-05, gconv : 1e-05, xconv : 1e-05, collapse : TRUE, fit : NR, call : logistf.control(maxit = n_iter) | mod control: tau : 0.5, terms.fit : NULL, call : logistf.mod.control() 35361 6349-5 [Chlamydia trachomatis [Presence] in Specimen by Organism specific culture, firth]: nCase: 340 | nCon: 8240, corr p-val: 0.975, uncorr p-val: 0.975, OR: 0.98 | model: dis_status ~ 0.014[0.0e+00] + (0.980 * mod_ant[0.975]) + (1.357 * age[0.0e+00]), glm_warn [False]: nan log10 trans: False | Notes: n=8580 | DoF=2 | n iters: full : 6.00e+00, null : 6.00e+00 | Conv at last: LL change : -3.23e-11, max abs score : 1.89e-07, beta change : 4.52e-07 | Log Likes: full : -1.38e+03, null : -1.42e+03 | Method: Penalized ML | control: maxit : 2500, maxhs : 0, maxstep : 5, lconv : 1e-05, gconv : 1e-05, xconv : 1e-05, collapse : TRUE, fit : NR, call : logistf.control(maxit = n_iter) | mod control: tau : 0.5, terms.fit : NULL, call : logistf.mod.control() 35362 6356-0 [Chlamydia trachomatis DNA [Presence] in Genital specimen by NAA with probe detection, glm]: nCase: 1522 | nCon: 61332, corr p-val: 0.114, uncorr p-val: 0.039, OR: 0.651 | model: dis_status ~ 0.005[0.0e+00] + (0.651 * mod_ant[0.039]) + (1.511 * age[1.7e-106]), glm_warn [False]: nan log10 trans: False | Notes: nan 35363 6357-8 [Chlamydia trachomatis DNA [Presence] in Urine by NAA with probe detection, glm]: nCase: 4772 | nCon: 242513, corr p-val: 1.20e-10, uncorr p-val: 1.24e-11, OR: 0.488 | model: dis_status ~ 0.004[0.0e+00] + (0.488 * mod_ant[1.2e-11]) + (1.516 * age[0.0e+00]), glm_warn [False]: nan log10 trans: False | Notes: nan dtype: object	False		False		False		False		bacteria	Chlamydiaceae		C. trachomatis
Abnormal involuntary movements	neurological	350.1	CMV	pp150 Nter	Yes	Unknown	replicated	0.09322288731973467	5.006132872747994e-10	1.206	1.801	[1.059-1.374]	[1.511-2.148]	278	8909	2118	35659	5000-5	Cytomegalovirus DNA [Presence] in Specimen by NAA with probe detection	glm	bmi, age, num_in_house, tobac	age	All	All	0	dis_status ~ 8.4e-04[8.1e-21] + (1.206 * mod_ant[0.005]) + (1.212 * bmi[0.122]) + (1.496 * age[1.4e-05]) + (0.679 * num_in_house2[0.011]) + (0.875 * num_in_house3[0.497]) + (0.588 * num_in_house4[0.042]) + (0.383 * num_in_house5[0.028]) + (1.339 * num_in_house6[0.632]) + (1.278 * tobac1[0.063]) + (1.333 * tobac2[0.155]) + (1.7e-06 * tobac3[0.969])	dis_status ~ 0.030[0.0e+00] + (1.801 * mod_ant[5.4e-11]) + (1.126 * age[3.6e-26])	2.74	2.52	0.96	0.97	3.13	2.75	34271	1388	1970	148	70.18	67.23	56.72	51.54	0.00480452090095696	5.441448774726079e-11	bmi, age, num_in_house, tobac	bmi : 1.22e-01, age : 1.45e-05, num_in_house2 : 1.12e-02, num_in_house3 : 4.97e-01, num_in_house4 : 4.17e-02, num_in_house5 : 2.76e-02, num_in_house6 : 6.32e-01, tobac1 : 6.34e-02, tobac2 : 1.55e-01, tobac3 : 9.69e-01	bmi: 1.212 [0.95-1.547], age: 1.496 [1.247-1.794], num_in_house2: 0.679 [0.503-0.916], num_in_house3: 0.875 [0.596-1.286], num_in_house4: 0.588 [0.353-0.980], num_in_house5: 0.383 [0.163-0.900], num_in_house6: 1.339 [0.406-4.417], tobac1: 1.278 [0.986-1.656], tobac2: 1.333 [0.897-1.981], tobac3: 1.7e-06 [1.26e-297-2.24e+285]	age : 3.60e-26	age: 1.126 [1.102-1.151]		0 16718-9 [Cytomegalovirus Ag [Presence] in Blood, glm]: nCase: 62 | nCon: 1516, corr p-val: 1.19e-03, uncorr p-val: 2.33e-04, OR: 6.813 | model: dis_status ~ 0.002[2.5e-31] + (6.813 * mod_ant[2.3e-04]) + (1.732 * age[4.6e-11]), glm_warn [False]: nan log10 trans: False | Notes: nan 1 13949-3 [Cytomegalovirus IgG Ab [Presence] in Serum or Plasma by Immunoassay, glm]: nCase: 3682 | nCon: 59878, corr p-val: 0.114, uncorr p-val: 0.04, OR: 1.073 | model: dis_status ~ 0.038[0.0e+00] + (1.073 * mod_ant[0.040]) + (1.093 * age[1.4e-22]), glm_warn [False]: nan log10 trans: False | Notes: nan 2 49539-0 [Cytomegalovirus IgM Ab [Presence] in Serum or Plasma by Immunofluorescence, glm]: nCase: 2061 | nCon: 28242, corr p-val: 0.123, uncorr p-val: 0.045, OR: 1.236 | model: dis_status ~ 0.027[0.0e+00] + (1.236 * mod_ant[0.045]) + (1.207 * age[1.4e-40]), glm_warn [False]: nan log10 trans: False | Notes: nan 3 24119-0 [Cytomegalovirus IgM Ab [Presence] in Serum or Plasma by Immunoassay, glm]: nCase: 3360 | nCon: 45404, corr p-val: 0.586, uncorr p-val: 0.393, OR: 1.071 | model: dis_status ~ 0.039[0.0e+00] + (1.071 * mod_ant[0.393]) + (1.140 * age[5.8e-49]), glm_warn [False]: nan log10 trans: False | Notes: nan 4 4996-5 [Cytomegalovirus DNA [Presence] in Blood by NAA with probe detection, firth]: nCase: 265 | nCon: 1920, corr p-val: 0.757, uncorr p-val: 0.635, OR: 1.409 | model: dis_status ~ 0.084[0.0e+00] + (1.409 * mod_ant[0.635]) + (1.090 * age[0.027]), glm_warn [False]: nan log10 trans: False | Notes: n=2185 | DoF=2 | n iters: full : 5.00e+00, null : 4.00e+00 | Conv at last: LL change : 3.30e-12, max abs score : 2.28e-08, beta change : 8.87e-08 | Log Likes: full : -7.99e+02, null : -8.01e+02 | Method: Penalized ML | control: maxit : 2500, maxhs : 0, maxstep : 5, lconv : 1e-05, gconv : 1e-05, xconv : 1e-05, collapse : TRUE, fit : NR, call : logistf.control(maxit = n_iter) | mod control: tau : 0.5, terms.fit : NULL, call : logistf.mod.control() dtype: object	35368 22239-8 [Cytomegalovirus Ab [Presence] in Serum or Plasma, glm]: nCase: 169 | nCon: 5234, corr p-val: 0.479, uncorr p-val: 0.278, OR: 0.839 | model: dis_status ~ 0.061[2.1e-25] + (0.839 * mod_ant[0.278]) + (0.912 * age[0.039]), glm_warn [False]: nan log10 trans: False | Notes: nan 35369 22244-8 [Cytomegalovirus IgG Ab [Presence] in Serum or Plasma, glm]: nCase: 1803 | nCon: 39323, corr p-val: 0.876, uncorr p-val: 0.795, OR: 0.987 | model: dis_status ~ 0.020[0.0e+00] + (0.987 * mod_ant[0.795]) + (1.165 * age[2.6e-25]), glm_warn [False]: nan log10 trans: False | Notes: nan 35371 30246-3 [Cytomegalovirus DNA [Presence] in Serum or Plasma by NAA with probe detection, glm]: nCase: 1265 | nCon: 7522, corr p-val: 0.039, uncorr p-val: 0.011, OR: 0.684 | model: dis_status ~ 0.160[2.9e-154] + (0.684 * mod_ant[0.011]) + (1.015 * age[0.248]), glm_warn [False]: nan log10 trans: False | Notes: nan 35372 30325-5 [Cytomegalovirus IgM Ab [Presence] in Serum or Plasma, glm]: nCase: 167 | nCon: 9572, corr p-val: 1.11e-08, uncorr p-val: 1.33e-09, OR: 0.13 | model: dis_status ~ 0.006[1.7e-45] + (0.130 * mod_ant[1.3e-09]) + (1.288 * age[9.3e-06]), glm_warn [False]: nan log10 trans: False | Notes: nan 35373 30326-3 [Cytomegalovirus DNA [Presence] in Cerebral spinal fluid by NAA with probe detection, firth]: nCase: 605 | nCon: 5181, corr p-val: 0.484, uncorr p-val: 0.287, OR: 0.287 | model: dis_status ~ 0.055[0.0e+00] + (0.287 * mod_ant[0.287]) + (1.160 * age[2.4e-14]), glm_warn [False]: nan log10 trans: False | Notes: n=5786 | DoF=2 | n iters: full : 6.00e+00, null : 4.00e+00 | Conv at last: LL change : 2.09e-11, max abs score : 8.65e-09, beta change : 2.05e-07 | Log Likes: full : -1.90e+03, null : -1.93e+03 | Method: Penalized ML | control: maxit : 2500, maxhs : 0, maxstep : 5, lconv : 1e-05, gconv : 1e-05, xconv : 1e-05, collapse : TRUE, fit : NR, call : logistf.control(maxit = n_iter) | mod control: tau : 0.5, terms.fit : NULL, call : logistf.mod.control() 35374 31797-4 [Cytomegalovirus Ag [Presence] in Specimen, glm]: nCase: 104 | nCon: 654, corr p-val: 3.18e-06, uncorr p-val: 4.49e-07, OR: 0.132 | model: dis_status ~ 0.352[2.2e-04] + (0.132 * mod_ant[4.5e-07]) + (0.924 * age[0.123]), glm_warn [False]: nan log10 trans: False | Notes: nan 35378 5838-8 [Cytomegalovirus [Presence] in Specimen by Organism specific culture, firth]: nCase: 27 | nCon: 203, corr p-val: 0.757, uncorr p-val: 0.63, OR: 0.513 | model: dis_status ~ 0.154[6.2e-06] + (0.513 * mod_ant[0.630]) + (0.983 * age[0.839]), glm_warn [False]: nan log10 trans: False | Notes: n=230 | DoF=2 | n iters: full : 5.00e+00, null : 4.00e+00 | Conv at last: LL change : -5.68e-14, max abs score : 2.06e-08, beta change : 7.75e-08 | Log Likes: full : -7.93e+01, null : -7.94e+01 | Method: Penalized ML | control: maxit : 2500, maxhs : 0, maxstep : 5, lconv : 1e-05, gconv : 1e-05, xconv : 1e-05, collapse : TRUE, fit : NR, call : logistf.control(maxit = n_iter) | mod control: tau : 0.5, terms.fit : NULL, call : logistf.mod.control() 35379 82189-2 [Cytomegalovirus DNA [Presence] in Cerebral spinal fluid by NAA with non-probe detection, firth]: nCase: 2670 | nCon: 20731, corr p-val: 0.567, uncorr p-val: 0.376, OR: 0.584 | model: dis_status ~ 0.085[0.0e+00] + (0.584 * mod_ant[0.376]) + (1.092 * age[0.0e+00]), glm_warn [False]: nan log10 trans: False | Notes: n=23401 | DoF=2 | n iters: full : 5.00e+00, null : 4.00e+00 | Conv at last: LL change : -9.46e-10, max abs score : 1.31e-08, beta change : 2.00e-07 | Log Likes: full : -8.24e+03, null : -8.30e+03 | Method: Penalized ML | control: maxit : 2500, maxhs : 0, maxstep : 5, lconv : 1e-05, gconv : 1e-05, xconv : 1e-05, collapse : TRUE, fit : NR, call : logistf.control(maxit = n_iter) | mod control: tau : 0.5, terms.fit : NULL, call : logistf.mod.control() dtype: object	False		False		False		False		virus	Herpesviridae	Betaherpesvirinae	betaherpesvirus 5
Abnormal involuntary movements	neurological	350.1	EBV	EBNA-1	No	Unknown	did_not_attempt	0.582294043048036		1.041		[0.902-1.202]		278	8909						bmi, age, tobac, same_sex		All			dis_status ~ 4.7e-04[3.5e-26] + (1.041 * mod_ant[0.582]) + (1.252 * bmi[0.069]) + (1.609 * age[1.9e-08]) + (1.269 * tobac1[0.073]) + (1.377 * tobac2[0.114]) + (1.8e-06 * tobac3[0.969]) + (1.971 * same_sex1[0.022]) + (1.395 * same_sex2[0.066])		3.36	3.32	0.84	0.88	3.61	3.64					70.18	67.23			0.582294043048036		bmi, age, tobac, same_sex	bmi : 6.87e-02, age : 1.85e-08, tobac1 : 7.28e-02, tobac2 : 1.14e-01, tobac3 : 9.69e-01, same_sex1 : 2.21e-02, same_sex2 : 6.57e-02	bmi: 1.252 [0.983-1.594], age: 1.609 [1.363-1.898], tobac1: 1.269 [0.978-1.646], tobac2: 1.377 [0.926-2.049], tobac3: 1.8e-06 [9.33e-299-3.49e+286], same_sex1: 1.971 [1.102-3.525], same_sex2: 1.395 [0.979-1.988]						False				False				virus	Herpesviridae		gammaherpesvirus 4
Abnormal involuntary movements	neurological	350.1	HBV	Hbe	No	Unknown	did_not_attempt	0.41863911862434		0.922		[0.769-1.105]		278	8909						age, num_in_house, same_sex		All			dis_status ~ 0.002[7.3e-21] + (0.922 * mod_ant[0.377]) + (1.583 * age[5.9e-07]) + (0.701 * num_in_house2[0.020]) + (0.915 * num_in_house3[0.653]) + (0.621 * num_in_house4[0.069]) + (0.415 * num_in_house5[0.044]) + (1.110 * num_in_house6[0.864]) + (1.921 * same_sex1[0.029]) + (1.275 * same_sex2[0.182])		1.09	1.13	0.67	0.67	1.06	1.11					70.18	67.23			0.376775206761906		age, num_in_house, same_sex	age : 5.92e-07, num_in_house2 : 2.02e-02, num_in_house3 : 6.53e-01, num_in_house4 : 6.87e-02, num_in_house5 : 4.40e-02, num_in_house6 : 8.64e-01, same_sex1 : 2.91e-02, same_sex2 : 1.82e-01	age: 1.583 [1.322-1.896], num_in_house2: 0.701 [0.519-0.946], num_in_house3: 0.915 [0.623-1.346], num_in_house4: 0.621 [0.372-1.037], num_in_house5: 0.415 [0.176-0.977], num_in_house6: 1.110 [0.336-3.666], same_sex1: 1.921 [1.069-3.451], same_sex2: 1.275 [0.892-1.822]						False				False				virus	Hepadnaviridae		Hepatitis B virus
Abnormal involuntary movements	neurological	350.1	HCV	Core	Yes	Unknown	replicated	0.101753905977472	2.0424e-298	1.21	1.95	[1.019-1.438]	[1.888-2.013]	278	8909	94726	3998074	13955-0	Hepatitis C virus Ab [Presence] in Serum or Plasma by Immunoassay	glm	same_sex		All	All	0	dis_status ~ 0.026[0.0e+00] + (1.210 * mod_ant[0.030]) + (1.651 * same_sex1[0.086]) + (1.478 * same_sex2[0.029])	dis_status ~ 0.023[0.0e+00] + (1.950 * mod_ant[0.0e+00])	0.7	0.61	0.74	0.65	0.6	0.48	3908825	89249	90689	4037	70.18	67.23	58.26	48.16	0.0298430851634662	2.22e-300	same_sex	same_sex1 : 8.61e-02, same_sex2 : 2.90e-02	same_sex1: 1.651 [0.931-2.928], same_sex2: 1.478 [1.041-2.099]	:			0 72376-7 [Hepatitis C virus Ab [Presence] in Serum, Plasma or Blood by Rapid immunoassay, glm]: nCase: 660 | nCon: 22079, corr p-val: 0.046, uncorr p-val: 0.013, OR: 1.513 | model: dis_status ~ 0.029[0.0e+00] + (1.513 * mod_ant[0.013]), glm_warn [False]: nan log10 trans: False | Notes: nan 1 5010-4 [Hepatitis C virus RNA [Presence] in Blood by NAA with probe detection, glm]: nCase: 138 | nCon: 696, corr p-val: 0.287, uncorr p-val: 0.125, OR: 2.013 | model: dis_status ~ 0.193[1.7e-66] + (2.013 * mod_ant[0.125]), glm_warn [False]: nan log10 trans: False | Notes: nan 2 16128-1 [Hepatitis C virus Ab [Presence] in Serum, glm]: nCase: 64991 | nCon: 1158574, corr p-val: 0.474, uncorr p-val: 0.268, OR: 1.018 | model: dis_status ~ 0.056[0.0e+00] + (1.018 * mod_ant[0.268]), glm_warn [False]: nan log10 trans: False | Notes: nan 3 48576-3 [Hepatitis C virus RNA [Presence] in Specimen by Probe with signal amplification, glm]: nCase: 47 | nCon: 350, corr p-val: 0.826, uncorr p-val: 0.727, OR: 1.115 | model: dis_status ~ 0.128[5.8e-23] + (1.115 * mod_ant[0.727]), glm_warn [False]: nan log10 trans: False | Notes: nan 4 40726-2 [Hepatitis C virus IgG Ab [Presence] in Serum or Plasma by Immunoassay, glm]: nCase: 494 | nCon: 7532, corr p-val: 0.938, uncorr p-val: 0.892, OR: 1.048 | model: dis_status ~ 0.066[0.0e+00] + (1.048 * mod_ant[0.892]), glm_warn [False]: nan log10 trans: False | Notes: nan dtype: object	35425 11259-9 [Hepatitis C virus RNA [Presence] in Serum or Plasma by NAA with probe detection, glm]: nCase: 7645 | nCon: 77210, corr p-val: 2.06e-24, uncorr p-val: 1.12e-25, OR: 0.685 | model: dis_status ~ 0.105[0.0e+00] + (0.685 * mod_ant[1.1e-25]), glm_warn [False]: nan log10 trans: False | Notes: nan 35428 16129-9 [Hepatitis C virus IgG Ab [Presence] in Serum, glm]: nCase: 9561 | nCon: 84118, corr p-val: 0.682, uncorr p-val: 0.521, OR: 0.958 | model: dis_status ~ 0.114[0.0e+00] + (0.958 * mod_ant[0.521]), glm_warn [False]: nan log10 trans: False | Notes: nan 35432 5012-0 [Hepatitis C virus RNA [Presence] in Specimen by NAA with probe detection, glm]: nCase: 189 | nCon: 4108, corr p-val: 0.527, uncorr p-val: 0.326, OR: 0.825 | model: dis_status ~ 0.048[1.0e-301] + (0.825 * mod_ant[0.326]), glm_warn [False]: nan log10 trans: False | Notes: nan 35433 5199-5 [Hepatitis C virus Ab [Presence] in Serum by Immunoblot, glm]: nCase: 147 | nCon: 1513, corr p-val: 0.474, uncorr p-val: 0.268, OR: 0.811 | model: dis_status ~ 0.104[3.6e-107] + (0.811 * mod_ant[0.268]), glm_warn [False]: nan log10 trans: False | Notes: nan dtype: object	False		False		False		False		virus	Flaviviridae		Hepacivirus C
Abnormal involuntary movements	neurological	350.1	HHV-6	IE1A	No	Unknown	did_not_attempt	0.36658086111043		1.159		[0.88-1.528]		278	8909						bmi, age, tobac		All			dis_status ~ 4.2e-04[8.0e-26] + (1.159 * mod_ant[0.293]) + (1.253 * bmi[0.069]) + (1.597 * age[2.1e-08]) + (1.265 * tobac1[0.075]) + (1.407 * tobac2[0.090]) + (2.0e-06 * tobac3[0.969])		2.33	2.29	0.49	0.44	2.29	2.3					70.18	67.23			0.293264688888344		bmi, age, tobac	bmi : 6.87e-02, age : 2.13e-08, tobac1 : 7.51e-02, tobac2 : 9.01e-02, tobac3 : 9.69e-01	bmi: 1.253 [0.983-1.598], age: 1.597 [1.356-1.881], tobac1: 1.265 [0.977-1.638], tobac2: 1.407 [0.948-2.087], tobac3: 2.0e-06 [1.03e-298-3.73e+286]						False				False				virus	Herpesviridae	Betaherpesvirinae	betaherpesvirus 6
Abnormal involuntary movements	neurological	350.1	HHV-7	U14	No	Unknown	could_not	0.1336586503821954		0.765		[0.587-0.996]		278	8909						bmi, age		All			dis_status ~ 0.001[1.2e-17] + (0.765 * mod_ant[0.047]) + (1.262 * bmi[0.060]) + (1.610 * age[7.1e-09])		2.68	2.74	0.41	0.44	2.71	2.78					70.18	67.23			0.0467805276337684		bmi, age	bmi : 5.96e-02, age : 7.06e-09	bmi: 1.262 [0.991-1.608], age: 1.610 [1.37-1.892]						False				False				virus	Herpesviridae	Betaherpesvirinae	betaherpesvirus 7
Abnormal involuntary movements	neurological	350.1	HIV	env	No	Unknown	did_not	0.1568203156359202	0.3303706460625965	1.373	2.546	[0.983-1.918]	[0.673-7.050]	278	8909	230	5126	9821-0	HIV 1 p24 Ag [Presence] in Serum	firth	bmi, age, num_in_house, same_sex	age	All	All	0	dis_status ~ 5.6e-04[2.1e-21] + (1.373 * mod_ant[0.063]) + (1.243 * bmi[0.076]) + (1.576 * age[7.4e-07]) + (0.708 * num_in_house2[0.024]) + (0.922 * num_in_house3[0.680]) + (0.632 * num_in_house4[0.078]) + (0.410 * num_in_house5[0.041]) + (1.091 * num_in_house6[0.886]) + (1.841 * same_sex1[0.041]) + (1.264 * same_sex2[0.198])	dis_status ~ 0.016[0.0e+00] + (2.546 * mod_ant[0.150]) + (1.292 * age[8.8e-13])	1.58	1.53	0.36	0.4	1.64	1.59	5103	23	227	3	70.18	67.23	44.41	35.44	0.0627281262543681	0.149559663489551	bmi, age, num_in_house, same_sex	bmi : 7.57e-02, age : 7.45e-07, num_in_house2 : 2.43e-02, num_in_house3 : 6.80e-01, num_in_house4 : 7.84e-02, num_in_house5 : 4.09e-02, num_in_house6 : 8.86e-01, same_sex1 : 4.12e-02, same_sex2 : 1.98e-01	bmi: 1.243 [0.978-1.579], age: 1.576 [1.316-1.887], num_in_house2: 0.708 [0.524-0.956], num_in_house3: 0.922 [0.627-1.356], num_in_house4: 0.632 [0.379-1.054], num_in_house5: 0.410 [0.174-0.964], num_in_house6: 1.091 [0.33-3.604], same_sex1: 1.841 [1.025-3.309], same_sex2: 1.264 [0.885-1.806]	age : 8.76e-13	age: 1.292 [1.205-1.385]	n=5356 | DoF=2 | n iters: full : 6.00e+00, null : 5.00e+00 | Conv at last: LL change : 2.31e-11, max abs score : 2.14e-07, beta change : 6.01e-07 | Log Likes: full : -9.16e+02, null : -9.43e+02 | Method: Penalized ML | control: maxit : 2500, maxhs : 0, maxstep : 5, lconv : 1e-05, gconv : 1e-05, xconv : 1e-05, collapse : TRUE, fit : NR, call : logistf.control(maxit = n_iter) | mod control: tau : 0.5, terms.fit : NULL, call : logistf.mod.control()	0 5017-9 [HIV 1 RNA [Presence] in Blood by NAA with probe detection, glm]: nCase: 330 | nCon: 3552, corr p-val: 0.387, uncorr p-val: 0.198, OR: 1.533 | model: dis_status ~ 0.017[3.8e-99] + (1.533 * mod_ant[0.198]) + (1.410 * age[6.9e-24]), glm_warn [False]: nan log10 trans: False | Notes: nan 1 14092-1 [HIV 1 Ab [Presence] in Serum by Immunofluorescence, firth]: nCase: 31 | nCon: 289, corr p-val: 0.556, uncorr p-val: 0.359, OR: 1.705 | model: dis_status ~ 0.014[1.4e-10] + (1.705 * mod_ant[0.359]) + (1.468 * age[0.003]), glm_warn [False]: nan log10 trans: False | Notes: n=320 | DoF=2 | n iters: full : 6.00e+00, null : 4.00e+00 | Conv at last: LL change : 2.59e-12, max abs score : 1.68e-07, beta change : 1.83e-06 | Log Likes: full : -9.29e+01, null : -9.76e+01 | Method: Penalized ML | control: maxit : 2500, maxhs : 0, maxstep : 5, lconv : 1e-05, gconv : 1e-05, xconv : 1e-05, collapse : TRUE, fit : NR, call : logistf.control(maxit = n_iter) | mod control: tau : 0.5, terms.fit : NULL, call : logistf.mod.control() 2 24012-7 [HIV 1 Ag [Presence] in Serum, firth]: nCase: 1515 | nCon: 32459, corr p-val: 0.63, uncorr p-val: 0.442, OR: 1.498 | model: dis_status ~ 0.010[0.0e+00] + (1.498 * mod_ant[0.442]) + (1.414 * age[0.0e+00]), glm_warn [False]: nan log10 trans: False | Notes: n=33974 | DoF=2 | n iters: full : 6.00e+00, null : 5.00e+00 | Conv at last: LL change : 2.91e-09, max abs score : 2.15e-08, beta change : 3.53e-07 | Log Likes: full : -5.98e+03, null : -6.18e+03 | Method: Penalized ML | control: maxit : 2500, maxhs : 0, maxstep : 5, lconv : 1e-05, gconv : 1e-05, xconv : 1e-05, collapse : TRUE, fit : NR, call : logistf.control(maxit = n_iter) | mod control: tau : 0.5, terms.fit : NULL, call : logistf.mod.control() 3 48023-6 [HIV 1 proviral DNA [Presence] in Serum or Plasma by NAA with probe detection, glm]: nCase: 42 | nCon: 756, corr p-val: 0.726, uncorr p-val: 0.58, OR: 1.265 | model: dis_status ~ 0.023[4.9e-44] + (1.265 * mod_ant[0.580]) + (1.372 * age[2.2e-06]), glm_warn [False]: nan log10 trans: False | Notes: nan 4 18396-2 [HIV 1 p24 Ag [Presence] in Serum or Plasma by Immunoassay, glm]: nCase: 5298 | nCon: 87066, corr p-val: 0.757, uncorr p-val: 0.642, OR: 1.121 | model: dis_status ~ 0.027[0.0e+00] + (1.121 * mod_ant[0.642]) + (1.213 * age[1.3e-106]), glm_warn [False]: nan log10 trans: False | Notes: nan dtype: object	35440 12856-1 [HIV 1 p65 Ab [Presence] in Serum by Immunoblot, glm]: nCase: 44 | nCon: 1106, corr p-val: 0.087, uncorr p-val: 0.027, OR: 0.446 | model: dis_status ~ 0.031[8.6e-29] + (0.446 * mod_ant[0.027]) + (1.149 * age[0.037]), glm_warn [False]: nan log10 trans: False | Notes: nan 35441 12859-5 [HIV 1 p18 Ab [Presence] in Serum by Immunoblot, glm]: nCase: 255 | nCon: 3901, corr p-val: 0.826, uncorr p-val: 0.725, OR: 0.946 | model: dis_status ~ 0.022[3.5e-57] + (0.946 * mod_ant[0.725]) + (1.214 * age[5.0e-07]), glm_warn [False]: nan log10 trans: False | Notes: nan 35445 25835-0 [HIV 1 RNA [Presence] in Serum or Plasma by NAA with probe detection, glm]: nCase: 951 | nCon: 16748, corr p-val: 0.123, uncorr p-val: 0.045, OR: 0.833 | model: dis_status ~ 0.011[0.0e+00] + (0.833 * mod_ant[0.045]) + (1.406 * age[3.6e-58]), glm_warn [False]: nan log10 trans: False | Notes: nan 35446 29893-5 [HIV 1 Ab [Presence] in Serum or Plasma by Immunoassay, glm]: nCase: 5474 | nCon: 88338, corr p-val: 3.80e-06, uncorr p-val: 5.78e-07, OR: 0.695 | model: dis_status ~ 0.029[0.0e+00] + (0.695 * mod_ant[5.8e-07]) + (1.184 * age[1.4e-77]), glm_warn [False]: nan log10 trans: False | Notes: nan 35447 44871-2 [HIV 1 proviral DNA [Presence] in Blood by NAA with probe detection, glm]: nCase: 59 | nCon: 1293, corr p-val: 0.97, uncorr p-val: 0.962, OR: 0.979 | model: dis_status ~ 0.014[1.8e-54] + (0.979 * mod_ant[0.962]) + (1.400 * age[1.0e-09]), glm_warn [False]: nan log10 trans: False | Notes: nan 35450 5221-7 [HIV 1 Ab [Presence] in Serum or Plasma by Immunoblot, glm]: nCase: 324 | nCon: 5943, corr p-val: 2.45e-05, uncorr p-val: 3.99e-06, OR: 0.589 | model: dis_status ~ 0.021[3.0e-67] + (0.589 * mod_ant[4.0e-06]) + (1.283 * age[8.2e-11]), glm_warn [False]: nan log10 trans: False | Notes: nan 35451 68961-2 [HIV 1 Ab [Presence] in Serum, Plasma or Blood by Rapid immunoassay, glm]: nCase: 1978 | nCon: 33094, corr p-val: 3.46e-09, uncorr p-val: 3.95e-10, OR: 0.508 | model: dis_status ~ 0.017[0.0e+00] + (0.508 * mod_ant[4.0e-10]) + (1.332 * age[1.5e-93]), glm_warn [False]: nan log10 trans: False | Notes: nan 35452 7917-8 [HIV 1 Ab [Presence] in Serum, firth]: nCase: 1399 | nCon: 24230, corr p-val: 0.559, uncorr p-val: 0.368, OR: 0.689 | model: dis_status ~ 0.007[0.0e+00] + (0.689 * mod_ant[0.368]) + (1.451 * age[0.0e+00]), glm_warn [False]: nan log10 trans: False | Notes: n=25629 | DoF=2 | n iters: full : 6.00e+00, null : 5.00e+00 | Conv at last: LL change : -4.22e-10, max abs score : 1.98e-08, beta change : 1.36e-07 | Log Likes: full : -5.16e+03, null : -5.42e+03 | Method: Penalized ML | control: maxit : 2500, maxhs : 0, maxstep : 5, lconv : 1e-05, gconv : 1e-05, xconv : 1e-05, collapse : TRUE, fit : NR, call : logistf.control(maxit = n_iter) | mod control: tau : 0.5, terms.fit : NULL, call : logistf.mod.control() 35453 9660-2 [HIV 1 gp160 Ab [Presence] in Serum by Immunoblot, glm]: nCase: 45 | nCon: 1120, corr p-val: 0.744, uncorr p-val: 0.615, OR: 0.855 | model: dis_status ~ 0.024[8.2e-28] + (0.855 * mod_ant[0.615]) + (1.168 * age[0.020]), glm_warn [False]: nan log10 trans: False | Notes: nan 35454 9661-0 [HIV 1 gp120 Ab [Presence] in Serum by Immunoblot, glm]: nCase: 45 | nCon: 1119, corr p-val: 0.327, uncorr p-val: 0.146, OR: 0.62 | model: dis_status ~ 0.029[1.1e-28] + (0.620 * mod_ant[0.146]) + (1.153 * age[0.032]), glm_warn [False]: nan log10 trans: False | Notes: nan 35455 9662-8 [HIV 1 gp41 Ab [Presence] in Serum by Immunoblot, glm]: nCase: 26 | nCon: 557, corr p-val: 0.556, uncorr p-val: 0.354, OR: 0.674 | model: dis_status ~ 0.022[5.4e-07] + (0.674 * mod_ant[0.354]) + (1.191 * age[0.171]), glm_warn [False]: nan log10 trans: False | Notes: nan 35456 9664-4 [HIV 1 p24 Ab [Presence] in Serum by Immunoblot, glm]: nCase: 305 | nCon: 6675, corr p-val: 0.287, uncorr p-val: 0.125, OR: 0.801 | model: dis_status ~ 0.044[2.6e-170] + (0.801 * mod_ant[0.125]) + (1.043 * age[0.387]), glm_warn [False]: nan log10 trans: False | Notes: nan 35457 9666-9 [HIV 1 p31 Ab [Presence] in Serum by Immunoblot, glm]: nCase: 43 | nCon: 1112, corr p-val: 0.283, uncorr p-val: 0.12, OR: 0.591 | model: dis_status ~ 0.029[1.6e-27] + (0.591 * mod_ant[0.120]) + (1.143 * age[0.047]), glm_warn [False]: nan log10 trans: False | Notes: nan 35458 9668-5 [HIV 1 p55 Ab [Presence] in Serum by Immunoblot, glm]: nCase: 44 | nCon: 1112, corr p-val: 0.216, uncorr p-val: 0.086, OR: 0.553 | model: dis_status ~ 0.027[1.8e-29] + (0.553 * mod_ant[0.086]) + (1.172 * age[0.017]), glm_warn [False]: nan log10 trans: False | Notes: nan dtype: object	False		False		False		False		virus	Retroviridae		Lentivirus
Abnormal involuntary movements	neurological	350.1	HPV-16	E6	No	Unknown	did_not	0.1674101297361968	0.1073807344010465	1.183	1.39	[0.978-1.432]	[1.022-1.889]	278	8909	307	36846	70061-7	Human papilloma virus 16 and 18 DNA [Presence] in Specimen by NAA with probe detection	glm	bmi		All	All	0	dis_status ~ 0.013[4.6e-35] + (1.183 * mod_ant[0.084]) + (1.282 * bmi[0.038])	dis_status ~ 0.008[0.0e+00] + (1.390 * mod_ant[0.036])	1	0.94	0.61	0.62	1.11	1.04	32416	4430	258	49	70.18	67.23	52.28	47.89	0.0837050648680984	0.0356492400056043	bmi	bmi : 3.77e-02	bmi: 1.282 [1.014-1.620]	:			0 82456-5 [Human papilloma virus 16 E6+E7 mRNA [Presence] in Cervix by NAA with probe detection, firth]: nCase: 29 | nCon: 1192, corr p-val: 0.682, uncorr p-val: 0.522, OR: 1.412 | model: dis_status ~ 0.024[0.0e+00] + (1.412 * mod_ant[0.522]), glm_warn [False]: nan log10 trans: False | Notes: n=1221 | DoF=1 | n iters: full : 7.00e+00, null : 7.00e+00 | Conv at last: LL change : 1.99e-13, max abs score : 1.80e-13, beta change : 1.21e-07 | Log Likes: full : -1.35e+02, null : -1.35e+02 | Method: Penalized ML | control: maxit : 2500, maxhs : 0, maxstep : 5, lconv : 1e-05, gconv : 1e-05, xconv : 1e-05, collapse : TRUE, fit : NR, call : logistf.control(maxit = n_iter) | mod control: tau : 0.5, terms.fit : NULL, call : logistf.mod.control() 1 21440-3 [Human papilloma virus 16+18+31+33+35+45+51+52+56 DNA [Presence] in Cervix by Probe, glm]: nCase: 94 | nCon: 1267, corr p-val: 0.687, uncorr p-val: 0.535, OR: 1.144 | model: dis_status ~ 0.070[2.1e-79] + (1.144 * mod_ant[0.535]), glm_warn [False]: nan log10 trans: False | Notes: nan 2 77399-4 [Human papilloma virus 16 DNA [Presence] in Cervix by NAA with probe detection, glm]: nCase: 1265 | nCon: 20812, corr p-val: 0.876, uncorr p-val: 0.794, OR: 1.053 | model: dis_status ~ 0.061[0.0e+00] + (1.053 * mod_ant[0.794]), glm_warn [False]: nan log10 trans: False | Notes: nan 3 82675-0 [Human papilloma virus 16+18+31+33+35+39+45+51+52+56+58+59+66+68 DNA [Presence] in Cervix by NAA with probe detection, glm]: nCase: 1310 | nCon: 19646, corr p-val: 0.883, uncorr p-val: 0.811, OR: 1.022 | model: dis_status ~ 0.067[0.0e+00] + (1.022 * mod_ant[0.811]), glm_warn [False]: nan log10 trans: False | Notes: nan dtype: object	35460 17399-7 [Human papilloma virus 16 Ag [Presence] in Specimen, glm]: nCase: 1946 | nCon: 32284, corr p-val: 0.594, uncorr p-val: 0.407, OR: 0.845 | model: dis_status ~ 0.060[0.0e+00] + (0.845 * mod_ant[0.407]), glm_warn [False]: nan log10 trans: False | Notes: nan 35462 30167-1 [Human papilloma virus 16+18+31+33+35+39+45+51+52+56+58+59+68 DNA [Presence] in Cervix by Probe with signal amplification, glm]: nCase: 19636 | nCon: 502326, corr p-val: 2.04e-40, uncorr p-val: 7.74e-42, OR: 0.703 | model: dis_status ~ 0.040[0.0e+00] + (0.703 * mod_ant[7.7e-42]), glm_warn [False]: nan log10 trans: False | Notes: nan 35463 49896-4 [Human papilloma virus 16+18+31+33+35+39+45+51+52+56+58+59+68 DNA [Presence] in Specimen by NAA with probe detection, glm]: nCase: 8473 | nCon: 136888, corr p-val: 1.68e-06, uncorr p-val: 2.29e-07, OR: 0.803 | model: dis_status ~ 0.063[0.0e+00] + (0.803 * mod_ant[2.3e-07]), glm_warn [False]: nan log10 trans: False | Notes: nan 35464 59263-4 [Human papilloma virus 16 DNA [Presence] in Cervix by Probe with signal amplification, glm]: nCase: 885 | nCon: 51159, corr p-val: 0.452, uncorr p-val: 0.243, OR: 0.812 | model: dis_status ~ 0.017[0.0e+00] + (0.812 * mod_ant[0.243]), glm_warn [False]: nan log10 trans: False | Notes: nan 35465 59420-0 [Human papilloma virus 16+18+31+33+35+39+45+51+52+56+58+59+66+68 DNA [Presence] in Cervix by Probe with signal amplification, glm]: nCase: 7447 | nCon: 192104, corr p-val: 5.65e-03, uncorr p-val: 1.23e-03, OR: 0.867 | model: dis_status ~ 0.039[0.0e+00] + (0.867 * mod_ant[0.001]), glm_warn [False]: nan log10 trans: False | Notes: nan 35466 61372-9 [Human papilloma virus 16 DNA [Presence] in Specimen by NAA with probe detection, glm]: nCase: 15382 | nCon: 240727, corr p-val: 0.019, uncorr p-val: 4.79e-03, OR: 0.825 | model: dis_status ~ 0.064[0.0e+00] + (0.825 * mod_ant[0.005]), glm_warn [False]: nan log10 trans: False | Notes: nan 35468 75664-3 [Human papilloma virus 16 DNA [Presence] in Anorectal specimen by Probe and signal amplification method, firth]: nCase: 19 | nCon: 259, corr p-val: 0.474, uncorr p-val: 0.268, OR: 0.492 | model: dis_status ~ 0.087[0.0e+00] + (0.492 * mod_ant[0.268]), glm_warn [False]: nan log10 trans: False | Notes: n=278 | DoF=1 | n iters: full : 6.00e+00, null : 6.00e+00 | Conv at last: LL change : 7.38e-11, max abs score : 6.78e-11, beta change : 7.85e-06 | Log Likes: full : -6.67e+01, null : -6.73e+01 | Method: Penalized ML | control: maxit : 2500, maxhs : 0, maxstep : 5, lconv : 1e-05, gconv : 1e-05, xconv : 1e-05, collapse : TRUE, fit : NR, call : logistf.control(maxit = n_iter) | mod control: tau : 0.5, terms.fit : NULL, call : logistf.mod.control() dtype: object	False		False		False		False		virus	Papillomaviridae		Alphapapillomavirus 9
Abnormal involuntary movements	neurological	350.1	HPV-18	L1	No	Unknown	did_not	0.101753905977472	0.1073807344010465	1.376	1.39	[1.04-1.822]	[1.022-1.889]	278	8909	307	36846	70061-7	Human papilloma virus 16 and 18 DNA [Presence] in Specimen by NAA with probe detection	glm	bmi, num_in_house		All	All	0	dis_status ~ 0.014[9.2e-24] + (1.376 * mod_ant[0.026]) + (1.249 * bmi[0.063]) + (0.728 * num_in_house2[0.036]) + (0.745 * num_in_house3[0.125]) + (0.411 * num_in_house4[3.3e-04]) + (0.269 * num_in_house5[0.002]) + (1.120 * num_in_house6[0.852])	dis_status ~ 0.008[0.0e+00] + (1.390 * mod_ant[0.036])	1.59	1.53	0.44	0.45	1.62	1.57	32416	4430	258	49	70.18	67.23	52.28	47.89	0.0256659565437807	0.0356492400056043	bmi, num_in_house	bmi : 6.28e-02, num_in_house2 : 3.60e-02, num_in_house3 : 1.25e-01, num_in_house4 : 3.28e-04, num_in_house5 : 2.22e-03, num_in_house6 : 8.52e-01	bmi: 1.249 [0.988-1.580], num_in_house2: 0.728 [0.541-0.979], num_in_house3: 0.745 [0.511-1.085], num_in_house4: 0.411 [0.253-0.667], num_in_house5: 0.269 [0.116-0.624], num_in_house6: 1.120 [0.343-3.660]	:			0 75695-7 [Human papilloma virus 18 DNA [Presence] in Anorectal specimen by Probe and signal amplification method, firth]: nCase: 19 | nCon: 259, corr p-val: 0.474, uncorr p-val: 0.265, OR: 2.419 | model: dis_status ~ 0.071[0.0e+00] + (2.419 * mod_ant[0.265]), glm_warn [False]: nan log10 trans: False | Notes: n=278 | DoF=1 | n iters: full : 6.00e+00, null : 6.00e+00 | Conv at last: LL change : 2.84e-14, max abs score : 2.00e-15, beta change : 2.11e-08 | Log Likes: full : -6.73e+01, null : -6.79e+01 | Method: Penalized ML | control: maxit : 2500, maxhs : 0, maxstep : 5, lconv : 1e-05, gconv : 1e-05, xconv : 1e-05, collapse : TRUE, fit : NR, call : logistf.control(maxit = n_iter) | mod control: tau : 0.5, terms.fit : NULL, call : logistf.mod.control() 1 21440-3 [Human papilloma virus 16+18+31+33+35+45+51+52+56 DNA [Presence] in Cervix by Probe, glm]: nCase: 94 | nCon: 1267, corr p-val: 0.687, uncorr p-val: 0.535, OR: 1.144 | model: dis_status ~ 0.070[2.1e-79] + (1.144 * mod_ant[0.535]), glm_warn [False]: nan log10 trans: False | Notes: nan 2 75694-0 [Human papilloma virus 18+45 E6+E7 mRNA [Presence] in Cervix by NAA with probe detection, glm]: nCase: 555 | nCon: 20017, corr p-val: 0.687, uncorr p-val: 0.537, OR: 1.108 | model: dis_status ~ 0.028[0.0e+00] + (1.108 * mod_ant[0.537]), glm_warn [False]: nan log10 trans: False | Notes: nan 3 61373-7 [Human papilloma virus 18 DNA [Presence] in Specimen by NAA with probe detection, glm]: nCase: 17503 | nCon: 314849, corr p-val: 0.843, uncorr p-val: 0.747, OR: 1.031 | model: dis_status ~ 0.056[0.0e+00] + (1.031 * mod_ant[0.747]), glm_warn [False]: nan log10 trans: False | Notes: nan 4 82675-0 [Human papilloma virus 16+18+31+33+35+39+45+51+52+56+58+59+66+68 DNA [Presence] in Cervix by NAA with probe detection, glm]: nCase: 1310 | nCon: 19646, corr p-val: 0.883, uncorr p-val: 0.811, OR: 1.022 | model: dis_status ~ 0.067[0.0e+00] + (1.022 * mod_ant[0.811]), glm_warn [False]: nan log10 trans: False | Notes: nan 5 77400-0 [Human papilloma virus 18 DNA [Presence] in Cervix by NAA with probe detection, glm]: nCase: 1223 | nCon: 19416, corr p-val: 0.97, uncorr p-val: 0.965, OR: 1.016 | model: dis_status ~ 0.063[0.0e+00] + (1.016 * mod_ant[0.965]), glm_warn [False]: nan log10 trans: False | Notes: nan dtype: object	35472 17401-1 [Human papilloma virus 18 Ag [Presence] in Specimen, glm]: nCase: 1947 | nCon: 32275, corr p-val: 0.387, uncorr p-val: 0.189, OR: 0.603 | model: dis_status ~ 0.060[0.0e+00] + (0.603 * mod_ant[0.189]), glm_warn [False]: nan log10 trans: False | Notes: nan 35474 30167-1 [Human papilloma virus 16+18+31+33+35+39+45+51+52+56+58+59+68 DNA [Presence] in Cervix by Probe with signal amplification, glm]: nCase: 19636 | nCon: 502326, corr p-val: 2.04e-40, uncorr p-val: 7.74e-42, OR: 0.703 | model: dis_status ~ 0.040[0.0e+00] + (0.703 * mod_ant[7.7e-42]), glm_warn [False]: nan log10 trans: False | Notes: nan 35475 49896-4 [Human papilloma virus 16+18+31+33+35+39+45+51+52+56+58+59+68 DNA [Presence] in Specimen by NAA with probe detection, glm]: nCase: 8473 | nCon: 136888, corr p-val: 1.68e-06, uncorr p-val: 2.29e-07, OR: 0.803 | model: dis_status ~ 0.063[0.0e+00] + (0.803 * mod_ant[2.3e-07]), glm_warn [False]: nan log10 trans: False | Notes: nan 35476 59264-2 [Human papilloma virus 18 DNA [Presence] in Cervix by Probe with signal amplification, glm]: nCase: 682 | nCon: 41478, corr p-val: 0.628, uncorr p-val: 0.437, OR: 0.779 | model: dis_status ~ 0.017[0.0e+00] + (0.779 * mod_ant[0.437]), glm_warn [False]: nan log10 trans: False | Notes: nan 35477 59420-0 [Human papilloma virus 16+18+31+33+35+39+45+51+52+56+58+59+66+68 DNA [Presence] in Cervix by Probe with signal amplification, glm]: nCase: 7447 | nCon: 192104, corr p-val: 5.65e-03, uncorr p-val: 1.23e-03, OR: 0.867 | model: dis_status ~ 0.039[0.0e+00] + (0.867 * mod_ant[0.001]), glm_warn [False]: nan log10 trans: False | Notes: nan dtype: object	False		False		False		False		virus	Papillomaviridae		Alphapapillomavirus 7
Abnormal involuntary movements	neurological	350.1	H. pylori	UreA	No	Unknown	did_not	0.09322288731973467	0.4709849670391247	1.169	1.25	[1.033-1.323]	[0.851-1.837]	278	8909	396	3546	46987-4	Helicobacter pylori IgM Ab [Presence] in Serum by Immunoassay	glm	bmi, tobac		All	All	0	dis_status ~ 0.011[1.8e-36] + (1.169 * mod_ant[0.013]) + (1.248 * bmi[0.067]) + (1.412 * tobac1[0.008]) + (1.339 * tobac2[0.146]) + (2.3e-06 * tobac3[0.970])	dis_status ~ 0.110[0.0e+00] + (1.250 * mod_ant[0.256])	1.73	1.58	0.98	0.94	1.69	1.52	3313	233	364	32	70.18	67.23	58.61	54.99	0.0130565743304182	0.255970090782133	bmi, tobac	bmi : 6.69e-02, tobac1 : 8.16e-03, tobac2 : 1.46e-01, tobac3 : 9.70e-01	bmi: 1.248 [0.985-1.582], tobac1: 1.412 [1.093-1.823], tobac2: 1.339 [0.903-1.986], tobac3: 2.3e-06 [1.30e-300-4.24e+288]	:			0 16126-5 [Helicobacter pylori IgG Ab [Presence] in Serum, glm]: nCase: 439 | nCon: 4318, corr p-val: 0.657, uncorr p-val: 0.485, OR: 1.108 | model: dis_status ~ 0.100[0.0e+00] + (1.108 * mod_ant[0.485]), glm_warn [False]: nan log10 trans: False | Notes: nan dtype: object	35397 16125-7 [Helicobacter pylori IgA Ab [Presence] in Serum, firth]: nCase: 26 | nCon: 448, corr p-val: 0.682, uncorr p-val: 0.513, OR: 0.692 | model: dis_status ~ 0.064[0.0e+00] + (0.692 * mod_ant[0.513]), glm_warn [False]: nan log10 trans: False | Notes: n=474 | DoF=1 | n iters: full : 6.00e+00, null : 6.00e+00 | Conv at last: LL change : 5.82e-11, max abs score : 5.32e-11, beta change : 5.79e-06 | Log Likes: full : -9.83e+01, null : -9.85e+01 | Method: Penalized ML | control: maxit : 2500, maxhs : 0, maxstep : 5, lconv : 1e-05, gconv : 1e-05, xconv : 1e-05, collapse : TRUE, fit : NR, call : logistf.control(maxit = n_iter) | mod control: tau : 0.5, terms.fit : NULL, call : logistf.mod.control() 35399 17780-8 [Helicobacter pylori Ag [Presence] in Stool by Immunoassay, glm]: nCase: 9820 | nCon: 111101, corr p-val: 2.00e-14, uncorr p-val: 1.54e-15, OR: 0.722 | model: dis_status ~ 0.091[0.0e+00] + (0.722 * mod_ant[1.5e-15]), glm_warn [False]: nan log10 trans: False | Notes: nan 35400 17859-0 [Helicobacter pylori IgG Ab [Presence] in Serum or Plasma by Immunoassay, glm]: nCase: 5197 | nCon: 35356, corr p-val: 0.546, uncorr p-val: 0.344, OR: 0.97 | model: dis_status ~ 0.148[0.0e+00] + (0.970 * mod_ant[0.344]), glm_warn [False]: nan log10 trans: False | Notes: nan 35401 22310-7 [Helicobacter pylori Ab [Presence] in Serum, glm]: nCase: 5997 | nCon: 46148, corr p-val: 0.339, uncorr p-val: 0.162, OR: 0.937 | model: dis_status ~ 0.131[0.0e+00] + (0.937 * mod_ant[0.162]), glm_warn [False]: nan log10 trans: False | Notes: nan 35402 31843-6 [Helicobacter pylori Ag [Presence] in Stool, glm]: nCase: 1220 | nCon: 23060, corr p-val: 3.51e-05, uncorr p-val: 6.29e-06, OR: 0.525 | model: dis_status ~ 0.055[0.0e+00] + (0.525 * mod_ant[6.3e-06]), glm_warn [False]: nan log10 trans: False | Notes: nan 35404 80373-4 [Helicobacter pylori Ag [Presence] in Stool by Rapid immunoassay, glm]: nCase: 2279 | nCon: 22814, corr p-val: 0.098, uncorr p-val: 0.032, OR: 0.792 | model: dis_status ~ 0.101[0.0e+00] + (0.792 * mod_ant[0.032]), glm_warn [False]: nan log10 trans: False | Notes: nan dtype: object	False		False		False		False		bacteria	Helicobacteraceae		H. pylori
Abnormal involuntary movements	neurological	350.1	HSV-1	IgG	No	Unknown	did_not	0.1691872601998896	0.2906982173215179	1.129	1.061	[0.98-1.301]	[0.983-1.146]	278	8909	3211	37994	51916-5	Herpes simplex virus 1 IgG Ab [Presence] in Serum or Plasma by Immunoassay	glm	bmi, age, num_in_house, tobac	age	All	All	0	dis_status ~ 8.1e-04[1.7e-20] + (1.129 * mod_ant[0.093]) + (1.221 * bmi[0.109]) + (1.526 * age[4.6e-06]) + (0.676 * num_in_house2[0.010]) + (0.875 * num_in_house3[0.494]) + (0.595 * num_in_house4[0.046]) + (0.398 * num_in_house5[0.035]) + (1.327 * num_in_house6[0.642]) + (1.280 * tobac1[0.061]) + (1.326 * tobac2[0.163]) + (1.7e-06 * tobac3[0.969])	dis_status ~ 0.022[0.0e+00] + (1.061 * mod_ant[0.128]) + (1.314 * age[1.9e-129])	3.12	2.99	0.87	0.9	3.58	3.47	16200	21794	1173	2038	70.18	67.23	52.74	44.78	0.0930529931099393	0.127970410886103	bmi, age, num_in_house, tobac	bmi : 1.09e-01, age : 4.59e-06, num_in_house2 : 1.04e-02, num_in_house3 : 4.94e-01, num_in_house4 : 4.60e-02, num_in_house5 : 3.46e-02, num_in_house6 : 6.42e-01, tobac1 : 6.15e-02, tobac2 : 1.63e-01, tobac3 : 9.69e-01	bmi: 1.221 [0.956-1.558], age: 1.526 [1.274-1.829], num_in_house2: 0.676 [0.501-0.912], num_in_house3: 0.875 [0.595-1.285], num_in_house4: 0.595 [0.357-0.991], num_in_house5: 0.398 [0.169-0.935], num_in_house6: 1.327 [0.403-4.375], tobac1: 1.280 [0.988-1.658], tobac2: 1.326 [0.892-1.971], tobac3: 1.7e-06 [7.58e-298-3.84e+285]	age : 1.91e-129	age: 1.314 [1.285-1.343]		0 17850-9 [Herpes simplex virus 1 IgG Ab [Presence] in Serum, glm]: nCase: 783 | nCon: 9225, corr p-val: 0.817, uncorr p-val: 0.71, OR: 1.029 | model: dis_status ~ 0.028[2.5e-184] + (1.029 * mod_ant[0.710]) + (1.275 * age[1.5e-21]), glm_warn [False]: nan log10 trans: False | Notes: nan 1 40466-5 [Herpes simplex virus 1 IgM Ab [Presence] in Serum by Immunofluorescence, glm]: nCase: 546 | nCon: 11975, corr p-val: 0.817, uncorr p-val: 0.706, OR: 1.092 | model: dis_status ~ 0.012[2.0e-245] + (1.092 * mod_ant[0.706]) + (1.331 * age[5.2e-31]), glm_warn [False]: nan log10 trans: False | Notes: nan dtype: object	35484 14084-8 [Herpes simplex virus 1 [Presence] in Isolate by Immunofluorescence, glm]: nCase: 23 | nCon: 168, corr p-val: 0.676, uncorr p-val: 0.503, OR: 0.734 | model: dis_status ~ 0.022[8.4e-07] + (0.734 * mod_ant[0.503]) + (1.529 * age[0.002]), glm_warn [False]: nan log10 trans: False | Notes: nan 35485 16130-7 [Herpes simplex virus 1 DNA [Presence] in Specimen by NAA with probe detection, glm]: nCase: 7140 | nCon: 93181, corr p-val: 8.50e-26, uncorr p-val: 4.16e-27, OR: 0.633 | model: dis_status ~ 0.022[0.0e+00] + (0.633 * mod_ant[4.2e-27]) + (1.314 * age[0.0e+00]), glm_warn [False]: nan log10 trans: False | Notes: nan 35486 16952-4 [Herpes simplex virus 1 DNA [Presence] in Cerebral spinal fluid by NAA with probe detection, glm]: nCase: 2662 | nCon: 18857, corr p-val: 0.075, uncorr p-val: 0.023, OR: 0.85 | model: dis_status ~ 0.052[0.0e+00] + (0.850 * mod_ant[0.023]) + (1.231 * age[1.4e-95]), glm_warn [False]: nan log10 trans: False | Notes: nan 35490 5846-1 [Herpes simplex virus 1 Ag [Presence] in Specimen by Immunofluorescence, glm]: nCase: 351 | nCon: 3247, corr p-val: 0.015, uncorr p-val: 3.74e-03, OR: 0.617 | model: dis_status ~ 0.033[8.4e-75] + (0.617 * mod_ant[0.004]) + (1.264 * age[4.3e-15]), glm_warn [False]: nan log10 trans: False | Notes: nan 35491 82190-0 [Herpes simplex virus 1 DNA [Presence] in Cerebral spinal fluid by NAA with non-probe detection, glm]: nCase: 2351 | nCon: 19022, corr p-val: 0.657, uncorr p-val: 0.484, OR: 0.757 | model: dis_status ~ 0.084[0.0e+00] + (0.757 * mod_ant[0.484]) + (1.091 * age[4.7e-23]), glm_warn [False]: nan log10 trans: False | Notes: nan 35492 93439-8 [Herpes simplex virus 1 DNA [Presence] in Blood by NAA with non-probe detection, firth]: nCase: 31 | nCon: 540, corr p-val: 0.757, uncorr p-val: 0.638, OR: 0.538 | model: dis_status ~ 0.047[0.0e+00] + (0.538 * mod_ant[0.638]) + (1.120 * age[0.163]), glm_warn [False]: nan log10 trans: False | Notes: n=571 | DoF=2 | n iters: full : 6.00e+00, null : 5.00e+00 | Conv at last: LL change : 5.68e-13, max abs score : 1.01e-07, beta change : 4.74e-07 | Log Likes: full : -1.15e+02, null : -1.16e+02 | Method: Penalized ML | control: maxit : 2500, maxhs : 0, maxstep : 5, lconv : 1e-05, gconv : 1e-05, xconv : 1e-05, collapse : TRUE, fit : NR, call : logistf.control(maxit = n_iter) | mod control: tau : 0.5, terms.fit : NULL, call : logistf.mod.control() dtype: object	False		False		False		False		virus	Herpesviridae	Alphaherpesvirinae	alphaherpesvirus 1
Abnormal involuntary movements	neurological	350.1	HSV-2	IgG	No	Unknown	did_not_attempt	0.3850950204855647		1.08		[0.926-1.260]		278	8909						bmi, age, num_in_house, tobac, same_sex		All			dis_status ~ 7.7e-04[1.3e-20] + (1.080 * mod_ant[0.327]) + (1.235 * bmi[0.087]) + (1.562 * age[1.6e-06]) + (0.709 * num_in_house2[0.026]) + (0.921 * num_in_house3[0.678]) + (0.638 * num_in_house4[0.086]) + (0.421 * num_in_house5[0.047]) + (1.321 * num_in_house6[0.648]) + (1.286 * tobac1[0.058]) + (1.322 * tobac2[0.169]) + (1.6e-06 * tobac3[0.969]) + (1.786 * same_sex1[0.053]) + (1.335 * same_sex2[0.113])		1.64	1.58	0.78	0.77	1.52	1.51					70.18	67.23			0.32733076741273		bmi, age, num_in_house, tobac, same_sex	bmi : 8.66e-02, age : 1.58e-06, num_in_house2 : 2.59e-02, num_in_house3 : 6.78e-01, num_in_house4 : 8.58e-02, num_in_house5 : 4.74e-02, num_in_house6 : 6.48e-01, tobac1 : 5.80e-02, tobac2 : 1.69e-01, tobac3 : 9.69e-01, same_sex1 : 5.29e-02, same_sex2 : 1.13e-01	bmi: 1.235 [0.97-1.572], age: 1.562 [1.302-1.875], num_in_house2: 0.709 [0.524-0.960], num_in_house3: 0.921 [0.626-1.356], num_in_house4: 0.638 [0.382-1.065], num_in_house5: 0.421 [0.179-0.990], num_in_house6: 1.321 [0.399-4.372], tobac1: 1.286 [0.992-1.667], tobac2: 1.322 [0.888-1.969], tobac3: 1.6e-06 [3.19e-297-8.34e+284], same_sex1: 1.786 [0.993-3.214], same_sex2: 1.335 [0.934-1.907]						False				False				virus	Herpesviridae	Alphaherpesvirinae	alphaherpesvirus 2
Abnormal involuntary movements	neurological	350.1	HTLV-1	gag	No	Unknown	did_not_attempt	0.3316358502391384		1.096		[0.948-1.267]		278	8909						bmi, age, num_in_house, tobac		All			dis_status ~ 9.6e-04[3.2e-20] + (1.096 * mod_ant[0.216]) + (1.232 * bmi[0.092]) + (1.524 * age[5.2e-06]) + (0.679 * num_in_house2[0.011]) + (0.877 * num_in_house3[0.502]) + (0.591 * num_in_house4[0.043]) + (0.396 * num_in_house5[0.034]) + (1.363 * num_in_house6[0.611]) + (1.280 * tobac1[0.061]) + (1.335 * tobac2[0.153]) + (1.7e-06 * tobac3[0.969])		2.04	1.94	0.75	0.87	2.23	2.12					70.18	67.23			0.21556330265544		bmi, age, num_in_house, tobac	bmi : 9.25e-02, age : 5.17e-06, num_in_house2 : 1.11e-02, num_in_house3 : 5.02e-01, num_in_house4 : 4.32e-02, num_in_house5 : 3.36e-02, num_in_house6 : 6.11e-01, tobac1 : 6.13e-02, tobac2 : 1.53e-01, tobac3 : 9.69e-01	bmi: 1.232 [0.966-1.570], age: 1.524 [1.272-1.828], num_in_house2: 0.679 [0.503-0.915], num_in_house3: 0.877 [0.597-1.287], num_in_house4: 0.591 [0.355-0.984], num_in_house5: 0.396 [0.169-0.930], num_in_house6: 1.363 [0.414-4.495], tobac1: 1.280 [0.988-1.659], tobac2: 1.335 [0.898-1.984], tobac3: 1.7e-06 [1.05e-297-2.93e+285]						False				False				virus	Retroviridae	Orthoretrovirinae	T-lymphotropic virus 1
Abnormal involuntary movements	neurological	350.1	JCV	VP1	No	Unknown	did_not_attempt	0.5502081625016336		1.067		[0.874-1.304]		278	8909								All			dis_status ~ 0.026[4.1e-42] + (1.067 * mod_ant[0.523])		2.55	2.53	0.6	0.6	2.5	2.5					70.18	67.23			0.522697754376552			:							False				False				virus	Polyomaviridae		polyomavirus 2
Abnormal involuntary movements	neurological	350.1	KSHV	K8_1	No	Unknown	did_not	0.09322288731973467	0.4976090433983755	1.584	0.443	[1.098-2.286]	[0.048-1.857]	278	8909	62	266	32364-2	Herpes virus 8 DNA [Presence] in Serum or Plasma by NAA with probe detection	firth	bmi, age, num_in_house, tobac	age	All	All	0	dis_status ~ 5.1e-04[6.4e-21] + (1.584 * mod_ant[0.014]) + (1.220 * bmi[0.108]) + (1.532 * age[3.6e-06]) + (0.681 * num_in_house2[0.012]) + (0.881 * num_in_house3[0.519]) + (0.600 * num_in_house4[0.050]) + (0.389 * num_in_house5[0.030]) + (1.313 * num_in_house6[0.654]) + (1.280 * tobac1[0.062]) + (1.325 * tobac2[0.164]) + (1.7e-06 * tobac3[0.969])	dis_status ~ 0.172[2.5e-04] + (0.443 * mod_ant[0.300]) + (1.067 * age[0.458])	1.78	1.72	0.32	0.37	1.81	1.76	252	14	61	1	70.18	67.23	55.35	53.41	0.0139834330979602	0.30018806422402	bmi, age, num_in_house, tobac	bmi : 1.08e-01, age : 3.64e-06, num_in_house2 : 1.19e-02, num_in_house3 : 5.19e-01, num_in_house4 : 5.00e-02, num_in_house5 : 3.02e-02, num_in_house6 : 6.54e-01, tobac1 : 6.18e-02, tobac2 : 1.64e-01, tobac3 : 9.69e-01	bmi: 1.220 [0.957-1.556], age: 1.532 [1.279-1.834], num_in_house2: 0.681 [0.505-0.919], num_in_house3: 0.881 [0.60-1.294], num_in_house4: 0.600 [0.36-1.000], num_in_house5: 0.389 [0.165-0.913], num_in_house6: 1.313 [0.398-4.332], tobac1: 1.280 [0.988-1.658], tobac2: 1.325 [0.892-1.970], tobac3: 1.7e-06 [1.91e-297-1.56e+285]	age : 4.58e-01	age: 1.067 [0.899-1.272]	n=328 | DoF=2 | n iters: full : 5.00e+00, null : 4.00e+00 | Conv at last: LL change : 2.84e-14, max abs score : 1.57e-08, beta change : 4.73e-07 | Log Likes: full : -1.53e+02, null : -1.54e+02 | Method: Penalized ML | control: maxit : 2500, maxhs : 0, maxstep : 5, lconv : 1e-05, gconv : 1e-05, xconv : 1e-05, collapse : TRUE, fit : NR, call : logistf.control(maxit = n_iter) | mod control: tau : 0.5, terms.fit : NULL, call : logistf.mod.control()		0 32364-2 [Herpes virus 8 DNA [Presence] in Serum or Plasma by NAA with probe detection, firth]: nCase: 62 | nCon: 266, corr p-val: 0.498, uncorr p-val: 0.3, OR: 0.443 | model: dis_status ~ 0.172[2.5e-04] + (0.443 * mod_ant[0.300]) + (1.067 * age[0.458]), glm_warn [False]: nan log10 trans: False | Notes: n=328 | DoF=2 | n iters: full : 5.00e+00, null : 4.00e+00 | Conv at last: LL change : 2.84e-14, max abs score : 1.57e-08, beta change : 4.73e-07 | Log Likes: full : -1.53e+02, null : -1.54e+02 | Method: Penalized ML | control: maxit : 2500, maxhs : 0, maxstep : 5, lconv : 1e-05, gconv : 1e-05, xconv : 1e-05, collapse : TRUE, fit : NR, call : logistf.control(maxit = n_iter) | mod control: tau : 0.5, terms.fit : NULL, call : logistf.mod.control() dtype: object	False		False		False		False		virus	Herpesviridae		gammaherpesvirus 8
Abnormal involuntary movements	neurological	350.1	MCV	VP1	No	Unknown	did_not_attempt	0.36658086111043		0.925		[0.801-1.067]		278	8909						num_in_house		All			dis_status ~ 0.055[1.8e-33] + (0.925 * mod_ant[0.283]) + (0.715 * num_in_house2[0.026]) + (0.737 * num_in_house3[0.112]) + (0.396 * num_in_house4[1.8e-04]) + (0.268 * num_in_house5[0.002]) + (1.100 * num_in_house6[0.875])		2.8	2.85	0.85	0.82	2.93	3.01					70.18	67.23			0.283486950689738		num_in_house	num_in_house2 : 2.64e-02, num_in_house3 : 1.12e-01, num_in_house4 : 1.84e-04, num_in_house5 : 2.14e-03, num_in_house6 : 8.75e-01	num_in_house2: 0.715 [0.531-0.961], num_in_house3: 0.737 [0.506-1.074], num_in_house4: 0.396 [0.244-0.644], num_in_house5: 0.268 [0.116-0.621], num_in_house6: 1.100 [0.337-3.592]						False				False				virus	Polyomaviridae		polyomavirus 5
Abnormal involuntary movements	neurological	350.1	T. gondii	sag1	No	Unknown	did_not	0.1674101297361968	0.2784635059768357	1.311	1.384	[0.966-1.779]	[0.922-2.075]	278	8909	1347	21126	40678-5	Toxoplasma gondii IgM Ab [Presence] in Serum or Plasma by Immunoassay	glm	bmi, age, num_in_house, tobac, same_sex	age	All	All	0	dis_status ~ 5.9e-04[6.7e-21] + (1.311 * mod_ant[0.083]) + (1.224 * bmi[0.101]) + (1.537 * age[4.0e-06]) + (0.708 * num_in_house2[0.025]) + (0.922 * num_in_house3[0.680]) + (0.631 * num_in_house4[0.078]) + (0.416 * num_in_house5[0.045]) + (1.304 * num_in_house6[0.664]) + (1.281 * tobac1[0.062]) + (1.313 * tobac2[0.180]) + (1.6e-06 * tobac3[0.969]) + (1.771 * same_sex1[0.057]) + (1.331 * same_sex2[0.116])	dis_status ~ 0.035[1.8e-289] + (1.384 * mod_ant[0.117]) + (1.125 * age[3.8e-12])	2	1.93	0.36	0.42	2.01	1.95	20831	295	1321	26	70.18	67.23	52	48.72	0.0825983260140561	0.116530923696828	bmi, age, num_in_house, tobac, same_sex	bmi : 1.01e-01, age : 4.04e-06, num_in_house2 : 2.53e-02, num_in_house3 : 6.80e-01, num_in_house4 : 7.83e-02, num_in_house5 : 4.46e-02, num_in_house6 : 6.64e-01, tobac1 : 6.16e-02, tobac2 : 1.80e-01, tobac3 : 9.69e-01, same_sex1 : 5.67e-02, same_sex2 : 1.16e-01	bmi: 1.224 [0.961-1.559], age: 1.537 [1.28-1.844], num_in_house2: 0.708 [0.524-0.958], num_in_house3: 0.922 [0.627-1.356], num_in_house4: 0.631 [0.378-1.053], num_in_house5: 0.416 [0.177-0.979], num_in_house6: 1.304 [0.394-4.319], tobac1: 1.281 [0.988-1.661], tobac2: 1.313 [0.882-1.955], tobac3: 1.6e-06 [4.58e-297-5.54e+284], same_sex1: 1.771 [0.984-3.186], same_sex2: 1.331 [0.931-1.901]	age : 3.80e-12	age: 1.125 [1.088-1.163]			35510 22580-5 [Toxoplasma gondii IgG Ab [Presence] in Serum, glm]: nCase: 1144 | nCon: 8789, corr p-val: 1.13e-05, uncorr p-val: 1.79e-06, OR: 0.597 | model: dis_status ~ 0.030[6.7e-160] + (0.597 * mod_ant[1.8e-06]) + (1.320 * age[1.4e-35]), glm_warn [False]: nan log10 trans: False | Notes: nan 35511 25542-2 [Toxoplasma gondii IgM Ab [Presence] in Serum, firth]: nCase: 30 | nCon: 1815, corr p-val: 3.22e-06, uncorr p-val: 4.73e-07, OR: 0.021 | model: dis_status ~ 0.003[0.0e+00] + (0.021 * mod_ant[4.7e-07]) + (1.539 * age[1.3e-04]), glm_warn [False]: nan log10 trans: False | Notes: n=1845 | DoF=2 | n iters: full : 1.10e+01, null : 6.00e+00 | Conv at last: LL change : -4.12e-13, max abs score : 8.66e-08, beta change : 3.34e-07 | Log Likes: full : -1.17e+02, null : -1.49e+02 | Method: Penalized ML | control: maxit : 2500, maxhs : 0, maxstep : 5, lconv : 1e-05, gconv : 1e-05, xconv : 1e-05, collapse : TRUE, fit : NR, call : logistf.control(maxit = n_iter) | mod control: tau : 0.5, terms.fit : NULL, call : logistf.mod.control() 35512 29904-0 [Toxoplasma gondii DNA [Presence] in Specimen by NAA with probe detection, firth]: nCase: 553 | nCon: 4104, corr p-val: 3.91e-04, uncorr p-val: 7.23e-05, OR: 0.156 | model: dis_status ~ 0.064[0.0e+00] + (0.156 * mod_ant[7.2e-05]) + (1.155 * age[3.8e-08]), glm_warn [False]: nan log10 trans: False | Notes: n=4657 | DoF=2 | n iters: full : 6.00e+00, null : 4.00e+00 | Conv at last: LL change : -5.91e-11, max abs score : 9.63e-09, beta change : 6.77e-07 | Log Likes: full : -1.67e+03, null : -1.69e+03 | Method: Penalized ML | control: maxit : 2500, maxhs : 0, maxstep : 5, lconv : 1e-05, gconv : 1e-05, xconv : 1e-05, collapse : TRUE, fit : NR, call : logistf.control(maxit = n_iter) | mod control: tau : 0.5, terms.fit : NULL, call : logistf.mod.control() 35513 30569-8 [Toxoplasma gondii IgM Ab [Presence] in Cerebral spinal fluid by Immunoassay, firth]: nCase: 54 | nCon: 966, corr p-val: 0.122, uncorr p-val: 0.044, OR: 0.374 | model: dis_status ~ 0.047[0.0e+00] + (0.374 * mod_ant[0.044]) + (1.298 * age[0.253]), glm_warn [False]: nan log10 trans: False | Notes: n=1020 | DoF=2 | n iters: full : 7.00e+00, null : 5.00e+00 | Conv at last: LL change : -1.93e-12, max abs score : 2.93e-09, beta change : 9.84e-08 | Log Likes: full : -2.04e+02, null : -2.07e+02 | Method: Penalized ML | control: maxit : 2500, maxhs : 0, maxstep : 5, lconv : 1e-05, gconv : 1e-05, xconv : 1e-05, collapse : TRUE, fit : NR, call : logistf.control(maxit = n_iter) | mod control: tau : 0.5, terms.fit : NULL, call : logistf.mod.control() 35514 40677-7 [Toxoplasma gondii IgG Ab [Presence] in Serum by Immunoassay, glm]: nCase: 1187 | nCon: 17255, corr p-val: 0.969, uncorr p-val: 0.937, OR: 0.992 | model: dis_status ~ 0.031[3.9e-275] + (0.992 * mod_ant[0.937]) + (1.167 * age[1.5e-18]), glm_warn [False]: nan log10 trans: False | Notes: nan 35516 42626-2 [Toxoplasma gondii DNA [Presence] in Cerebral spinal fluid by NAA with probe detection, firth]: nCase: 465 | nCon: 2302, corr p-val: 0.278, uncorr p-val: 0.117, OR: 0.182 | model: dis_status ~ 0.209[0.0e+00] + (0.182 * mod_ant[0.117]) + (0.995 * age[0.879]), glm_warn [False]: nan log10 trans: False | Notes: n=2767 | DoF=2 | n iters: full : 6.00e+00, null : 4.00e+00 | Conv at last: LL change : 1.39e-11, max abs score : 4.00e-11, beta change : 1.62e-08 | Log Likes: full : -1.24e+03, null : -1.25e+03 | Method: Penalized ML | control: maxit : 2500, maxhs : 0, maxstep : 5, lconv : 1e-05, gconv : 1e-05, xconv : 1e-05, collapse : TRUE, fit : NR, call : logistf.control(maxit = n_iter) | mod control: tau : 0.5, terms.fit : NULL, call : logistf.mod.control() dtype: object	False		False		False		False		other	Sarcocystidae	Toxoplasmatinae	T. gondii
Abnormal involuntary movements	neurological	350.1	VZV	gE_gl	No	Unknown	did_not_attempt	0.35465149708866		0.871		[0.688-1.101]		278	8909						bmi, age, tobac		All			dis_status ~ 7.9e-04[1.6e-22] + (0.871 * mod_ant[0.248]) + (1.262 * bmi[0.060]) + (1.612 * age[1.2e-08]) + (1.274 * tobac1[0.066]) + (1.427 * tobac2[0.077]) + (2.0e-06 * tobac3[0.969])		2.7	2.72	0.51	0.51	2.62	2.72					70.18	67.23			0.248256047962062		bmi, age, tobac	bmi : 6.01e-02, age : 1.18e-08, tobac1 : 6.64e-02, tobac2 : 7.74e-02, tobac3 : 9.69e-01	bmi: 1.262 [0.99-1.609], age: 1.612 [1.368-1.899], tobac1: 1.274 [0.984-1.650], tobac2: 1.427 [0.962-2.117], tobac3: 2.0e-06 [1.33e-298-2.92e+286]						False				False				virus	Herpesviridae		alphaherpesvirus 3
Abnormality of gait	neurological	350.2	BKV	VP1	No	Unknown	did_not_attempt	0.7961039070081911		0.832		[0.649-1.067]		240	8909						bmi, age, num_in_house, tobac		All			dis_status ~ 3.5e-06[7.6e-32] + (0.832 * mod_ant[0.147]) + (2.130 * bmi[3.6e-10]) + (2.907 * age[1.1e-19]) + (0.692 * num_in_house2[0.022]) + (1.007 * num_in_house3[0.974]) + (0.698 * num_in_house4[0.265]) + (0.251 * num_in_house5[0.057]) + (0.857 * num_in_house6[0.836]) + (1.259 * tobac1[0.112]) + (1.852 * tobac2[0.003]) + (1.754 * tobac3[0.366])		3.3	3.4	0.55	0.48	3.47	3.54					72.92	67.23			0.147288050459641		bmi, age, num_in_house, tobac, same_sex	bmi : 3.65e-10, age : 1.14e-19, num_in_house2 : 2.21e-02, num_in_house3 : 9.74e-01, num_in_house4 : 2.65e-01, num_in_house5 : 5.75e-02, num_in_house6 : 8.36e-01, tobac1 : 1.12e-01, tobac2 : 3.32e-03, tobac3 : 3.66e-01	bmi: 2.130 [1.681-2.698], age: 2.907 [2.308-3.660], num_in_house2: 0.692 [0.505-0.949], num_in_house3: 1.007 [0.661-1.535], num_in_house4: 0.698 [0.37-1.314], num_in_house5: 0.251 [0.061-1.045], num_in_house6: 0.857 [0.199-3.686], tobac1: 1.259 [0.948-1.671], tobac2: 1.852 [1.228-2.795], tobac3: 1.754 [0.519-5.925]						False				False				virus	Polyomaviridae		polyomavirus 1
Abnormality of gait	neurological	350.2	C. trach.	momp_D	No	Unknown	did_not_attempt	0.7961039070081911		1.097		[0.92-1.308]		240	8909						age, tdi_quant, num_in_house, tobac		All			dis_status ~ 1.1e-05[6.8e-37] + (1.097 * mod_ant[0.301]) + (2.952 * age[1.1e-20]) + (1.018 * tdi_quant1[0.924]) + (1.714 * tdi_quant2[0.016]) + (0.744 * num_in_house2[0.070]) + (1.086 * num_in_house3[0.702]) + (0.712 * num_in_house4[0.292]) + (0.251 * num_in_house5[0.057]) + (0.689 * num_in_house6[0.617]) + (1.319 * tobac1[0.055]) + (1.659 * tobac2[0.017]) + (1.952 * tobac3[0.280])		1.32	1.31	0.75	0.75	1.2	1.2					72.92	67.23			0.301472945806446		age, tdi_quant, num_in_house, tobac, same_sex	age : 1.11e-20, tdi_quant1 : 9.24e-01, tdi_quant2 : 1.57e-02, num_in_house2 : 7.03e-02, num_in_house3 : 7.02e-01, num_in_house4 : 2.92e-01, num_in_house5 : 5.68e-02, num_in_house6 : 6.17e-01, tobac1 : 5.49e-02, tobac2 : 1.70e-02, tobac3 : 2.80e-01	age: 2.952 [2.352-3.707], tdi_quant1: 1.018 [0.701-1.479], tdi_quant2: 1.714 [1.107-2.653], num_in_house2: 0.744 [0.54-1.025], num_in_house3: 1.086 [0.711-1.660], num_in_house4: 0.712 [0.378-1.340], num_in_house5: 0.251 [0.06-1.041], num_in_house6: 0.689 [0.159-2.975], tobac1: 1.319 [0.994-1.749], tobac2: 1.659 [1.095-2.514], tobac3: 1.952 [0.58-6.569]						False				False				bacteria	Chlamydiaceae		C. trachomatis
Abnormality of gait	neurological	350.2	CMV	pp150 Nter	No	Unknown	did_not_attempt	0.8229753967125781		0.949		[0.826-1.089]		240	8909						bmi, age, tdi_quant, tobac, alc		All			dis_status ~ 1.7e-06[3.9e-44] + (0.949 * mod_ant[0.453]) + (2.066 * bmi[2.5e-09]) + (3.032 * age[3.2e-24]) + (1.021 * tdi_quant1[0.914]) + (1.622 * tdi_quant2[0.029]) + (1.241 * tobac1[0.140]) + (1.811 * tobac2[0.005]) + (1.817 * tobac3[0.341]) + (1.258 * alc1[0.539]) + (0.690 * alc2[0.188]) + (2.8e-06 * alc3[0.968])		2.61	2.52	0.92	0.97	2.89	2.75					72.92	67.23			0.452636468191918		bmi, age, tdi_quant, num_in_house, tobac, alc	bmi : 2.52e-09, age : 3.21e-24, tdi_quant1 : 9.14e-01, tdi_quant2 : 2.91e-02, tobac1 : 1.40e-01, tobac2 : 5.15e-03, tobac3 : 3.41e-01, alc1 : 5.39e-01, alc2 : 1.88e-01, alc3 : 9.68e-01	bmi: 2.066 [1.627-2.623], age: 3.032 [2.448-3.757], tdi_quant1: 1.021 [0.702-1.484], tdi_quant2: 1.622 [1.05-2.505], tobac1: 1.241 [0.932-1.653], tobac2: 1.811 [1.195-2.746], tobac3: 1.817 [0.532-6.203], alc1: 1.258 [0.605-2.617], alc2: 0.690 [0.398-1.198], alc3: 2.8e-06 [2.41e-275-3.20e+263]						False				False				virus	Herpesviridae	Betaherpesvirinae	betaherpesvirus 5
Abnormality of gait	neurological	350.2	EBV	VCA_p18	No	Unknown	did_not_attempt	0.973111602068796		1.028		[0.828-1.275]		240	8909						bmi, tdi_quant, num_in_house, tobac, same_sex		All			dis_status ~ 0.004[2.3e-23] + (1.028 * mod_ant[0.804]) + (1.943 * bmi[6.3e-09]) + (0.919 * tdi_quant1[0.657]) + (1.284 * tdi_quant2[0.262]) + (0.807 * num_in_house2[0.190]) + (0.729 * num_in_house3[0.137]) + (0.310 * num_in_house4[1.7e-04]) + (0.114 * num_in_house5[0.003]) + (0.645 * num_in_house6[0.560]) + (1.522 * tobac1[0.004]) + (1.636 * tobac2[0.020]) + (2.049 * tobac3[0.251]) + (0.567 * same_sex1[0.220]) + (1.521 * same_sex2[0.025])		3.73	3.7	0.59	0.65	3.88	3.87					72.92	67.23			0.80406568040893		bmi, tdi_quant, num_in_house, tobac, same_sex	bmi : 6.27e-09, tdi_quant1 : 6.57e-01, tdi_quant2 : 2.62e-01, num_in_house2 : 1.90e-01, num_in_house3 : 1.37e-01, num_in_house4 : 1.68e-04, num_in_house5 : 2.64e-03, num_in_house6 : 5.60e-01, tobac1 : 3.53e-03, tobac2 : 1.96e-02, tobac3 : 2.51e-01, same_sex1 : 2.20e-01, same_sex2 : 2.52e-02	bmi: 1.943 [1.553-2.430], tdi_quant1: 0.919 [0.633-1.334], tdi_quant2: 1.284 [0.829-1.989], num_in_house2: 0.807 [0.586-1.112], num_in_house3: 0.729 [0.481-1.106], num_in_house4: 0.310 [0.169-0.571], num_in_house5: 0.114 [0.028-0.470], num_in_house6: 0.645 [0.147-2.818], tobac1: 1.522 [1.148-2.017], tobac2: 1.636 [1.082-2.474], tobac3: 2.049 [0.602-6.978], same_sex1: 0.567 [0.229-1.404], same_sex2: 1.521 [1.053-2.197]						False				False				virus	Herpesviridae		gammaherpesvirus 4
Abnormality of gait	neurological	350.2	HBV	HBc	No	Unknown	did_not_attempt	0.973111602068796		1.003		[0.822-1.224]		240	8909						tdi_quant, num_in_house, alc, same_sex		All			dis_status ~ 0.049[1.3e-17] + (1.003 * mod_ant[0.973]) + (0.960 * tdi_quant1[0.831]) + (1.472 * tdi_quant2[0.080]) + (0.818 * num_in_house2[0.215]) + (0.723 * num_in_house3[0.125]) + (0.293 * num_in_house4[7.7e-05]) + (0.101 * num_in_house5[0.002]) + (0.711 * num_in_house6[0.643]) + (1.303 * alc1[0.470]) + (0.663 * alc2[0.139]) + (2.9e-06 * alc3[0.969]) + (0.592 * same_sex1[0.256]) + (1.435 * same_sex2[0.053])		0.67	0.67	0.63	0.64	0.7	0.7					72.92	67.23			0.973111602068796		tdi_quant, num_in_house, alc, same_sex	tdi_quant1 : 8.31e-01, tdi_quant2 : 7.99e-02, num_in_house2 : 2.15e-01, num_in_house3 : 1.25e-01, num_in_house4 : 7.75e-05, num_in_house5 : 1.52e-03, num_in_house6 : 6.43e-01, alc1 : 4.70e-01, alc2 : 1.39e-01, alc3 : 9.69e-01, same_sex1 : 2.56e-01, same_sex2 : 5.28e-02	tdi_quant1: 0.960 [0.663-1.392], tdi_quant2: 1.472 [0.955-2.269], num_in_house2: 0.818 [0.595-1.124], num_in_house3: 0.723 [0.478-1.095], num_in_house4: 0.293 [0.16-0.539], num_in_house5: 0.101 [0.025-0.418], num_in_house6: 0.711 [0.168-3.011], alc1: 1.303 [0.635-2.675], alc2: 0.663 [0.384-1.143], alc3: 2.9e-06 [5.69e-288-1.50e+276], same_sex1: 0.592 [0.24-1.463], same_sex2: 1.435 [0.996-2.069]						False				False				virus	Hepadnaviridae		Hepatitis B virus
Abnormality of gait	neurological	350.2	HCV	Core	No	Unknown	did_not_attempt	0.973111602068796		1.026		[0.843-1.248]		240	8909						same_sex		All			dis_status ~ 0.025[0.0e+00] + (1.026 * mod_ant[0.801]) + (0.739 * same_sex1[0.508]) + (1.664 * same_sex2[0.005])		0.62	0.61	0.61	0.65	0.54	0.48					72.92	67.23			0.800914628033193		same_sex	same_sex1 : 5.08e-01, same_sex2 : 5.33e-03	same_sex1: 0.739 [0.302-1.810], same_sex2: 1.664 [1.163-2.380]						False				False				virus	Flaviviridae		Hepacivirus C
Abnormality of gait	neurological	350.2	HHV-6	IE1A	No	Unknown	did_not_attempt	0.8229753967125781		0.893		[0.668-1.192]		240	8909						bmi, age, tobac		All			dis_status ~ 1.5e-06[1.0e-46] + (0.893 * mod_ant[0.442]) + (2.160 * bmi[1.6e-10]) + (2.980 * age[9.2e-24]) + (1.249 * tobac1[0.123]) + (1.950 * tobac2[0.001]) + (1.811 * tobac3[0.333])		2.29	2.29	0.44	0.44	2.32	2.3					72.92	67.23			0.442014300198412		bmi, age, tobac	bmi : 1.58e-10, age : 9.17e-24, tobac1 : 1.23e-01, tobac2 : 1.40e-03, tobac3 : 3.33e-01	bmi: 2.160 [1.706-2.735], age: 2.980 [2.408-3.687], tobac1: 1.249 [0.941-1.658], tobac2: 1.950 [1.295-2.938], tobac3: 1.811 [0.544-6.032]						False				False				virus	Herpesviridae	Betaherpesvirinae	betaherpesvirus 6
Abnormality of gait	neurological	350.2	HHV-7	U14	No	Unknown	did_not_attempt	0.8934521494526954		0.913		[0.681-1.224]		240	8909						bmi, age, tdi_quant, alc		All			dis_status ~ 2.2e-06[1.4e-36] + (0.913 * mod_ant[0.543]) + (2.055 * bmi[2.3e-09]) + (3.012 * age[8.1e-25]) + (1.037 * tdi_quant1[0.850]) + (1.724 * tdi_quant2[0.013]) + (1.406 * alc1[0.357]) + (0.750 * alc2[0.301]) + (4.0e-06 * alc3[0.969])		2.7	2.74	0.43	0.44	2.76	2.78					72.92	67.23			0.543426516319841		bmi, age, tdi_quant, alc	bmi : 2.32e-09, age : 8.08e-25, tdi_quant1 : 8.50e-01, tdi_quant2 : 1.31e-02, alc1 : 3.57e-01, alc2 : 3.01e-01, alc3 : 9.69e-01	bmi: 2.055 [1.622-2.603], age: 3.012 [2.441-3.716], tdi_quant1: 1.037 [0.714-1.506], tdi_quant2: 1.724 [1.121-2.651], alc1: 1.406 [0.681-2.902], alc2: 0.750 [0.435-1.293], alc3: 4.0e-06 [3.80e-277-4.27e+265]						False				False				virus	Herpesviridae	Betaherpesvirinae	betaherpesvirus 7
Abnormality of gait	neurological	350.2	HIV	gag	No	Unknown	did_not_attempt	0.973111602068796		0.976		[0.765-1.245]		240	8909						bmi, same_sex		All			dis_status ~ 0.003[1.4e-48] + (0.976 * mod_ant[0.845]) + (2.067 * bmi[5.8e-11]) + (0.721 * same_sex1[0.475]) + (1.655 * same_sex2[0.006])		1.75	1.74	0.54	0.53	1.76	1.74					72.92	67.23			0.844980149655861		bmi, same_sex	bmi : 5.80e-11, same_sex1 : 4.75e-01, same_sex2 : 6.06e-03	bmi: 2.067 [1.663-2.569], same_sex1: 0.721 [0.293-1.770], same_sex2: 1.655 [1.155-2.371]						False				False				virus	Retroviridae		Lentivirus
Abnormality of gait	neurological	350.2	HPV-16	L1	No	Unknown	did_not_attempt	0.7961039070081911		0.875		[0.662-1.155]		240	8909						age, tdi_quant, num_in_house, tobac		All			dis_status ~ 1.6e-05[2.1e-33] + (0.875 * mod_ant[0.345]) + (2.909 * age[2.8e-20]) + (1.023 * tdi_quant1[0.904]) + (1.738 * tdi_quant2[0.013]) + (0.733 * num_in_house2[0.058]) + (1.068 * num_in_house3[0.763]) + (0.704 * num_in_house4[0.277]) + (0.252 * num_in_house5[0.058]) + (0.677 * num_in_house6[0.601]) + (1.332 * tobac1[0.046]) + (1.692 * tobac2[0.013]) + (1.954 * tobac3[0.279])		1.53	1.57	0.46	0.47	1.59	1.6					72.92	67.23			0.34539704636389		age, tdi_quant, num_in_house, tobac, same_sex	age : 2.81e-20, tdi_quant1 : 9.04e-01, tdi_quant2 : 1.30e-02, num_in_house2 : 5.79e-02, num_in_house3 : 7.63e-01, num_in_house4 : 2.77e-01, num_in_house5 : 5.77e-02, num_in_house6 : 6.01e-01, tobac1 : 4.65e-02, tobac2 : 1.32e-02, tobac3 : 2.79e-01	age: 2.909 [2.319-3.650], tdi_quant1: 1.023 [0.705-1.486], tdi_quant2: 1.738 [1.124-2.689], num_in_house2: 0.733 [0.532-1.010], num_in_house3: 1.068 [0.698-1.632], num_in_house4: 0.704 [0.374-1.325], num_in_house5: 0.252 [0.061-1.046], num_in_house6: 0.677 [0.157-2.925], tobac1: 1.332 [1.004-1.766], tobac2: 1.692 [1.116-2.564], tobac3: 1.954 [0.581-6.565]						False				False				virus	Papillomaviridae		Alphapapillomavirus 9
Abnormality of gait	neurological	350.2	HPV-18	L1	No	Unknown	did_not_attempt	0.973111602068796		1.015		[0.763-1.351]		240	8909						bmi, tdi_quant, num_in_house		All			dis_status ~ 0.005[3.0e-32] + (1.015 * mod_ant[0.919]) + (1.975 * bmi[1.8e-09]) + (0.943 * tdi_quant1[0.755]) + (1.373 * tdi_quant2[0.151]) + (0.813 * num_in_house2[0.201]) + (0.712 * num_in_house3[0.108]) + (0.292 * num_in_house4[7.1e-05]) + (0.108 * num_in_house5[0.002]) + (0.795 * num_in_house6[0.754])		1.54	1.53	0.46	0.45	1.6	1.57					72.92	67.23			0.918723510061073		bmi, tdi_quant, num_in_house	bmi : 1.78e-09, tdi_quant1 : 7.55e-01, tdi_quant2 : 1.51e-01, num_in_house2 : 2.01e-01, num_in_house3 : 1.08e-01, num_in_house4 : 7.06e-05, num_in_house5 : 2.05e-03, num_in_house6 : 7.54e-01	bmi: 1.975 [1.582-2.465], tdi_quant1: 0.943 [0.65-1.367], tdi_quant2: 1.373 [0.891-2.116], num_in_house2: 0.813 [0.592-1.116], num_in_house3: 0.712 [0.47-1.077], num_in_house4: 0.292 [0.159-0.536], num_in_house5: 0.108 [0.026-0.445], num_in_house6: 0.795 [0.189-3.344]						False				False				virus	Papillomaviridae		Alphapapillomavirus 7
Abnormality of gait	neurological	350.2	H. pylori	CagA	No	Unknown	did_not_attempt	0.7961039070081911		0.88		[0.719-1.077]		115	4495						bmi, age, tdi_quant		All			dis_status ~ 3.6e-06[3.7e-24] + (0.880 * mod_ant[0.216]) + (1.889 * bmi[3.1e-04]) + (2.778 * age[8.6e-12]) + (1.106 * tdi_quant1[0.708]) + (1.875 * tdi_quant2[0.046])		2	2.04	0.93	0.92	1.86	1.86					72.46	67.13			0.216135972891099		bmi, age, tdi_quant, tobac, alc, same_sex	bmi : 3.13e-04, age : 8.63e-12, tdi_quant1 : 7.08e-01, tdi_quant2 : 4.59e-02	bmi: 1.889 [1.337-2.669], age: 2.778 [2.072-3.726], tdi_quant1: 1.106 [0.652-1.877], tdi_quant2: 1.875 [1.011-3.477]						False				False				bacteria	Helicobacteraceae		H. pylori
Abnormality of gait	neurological	350.2	HSV-1	IgG	No	Unknown	did_not_attempt	0.973111602068796		1.029		[0.882-1.201]		240	8909						bmi, age, tdi_quant, num_in_house, tobac, alc		All			dis_status ~ 2.2e-06[2.4e-36] + (1.029 * mod_ant[0.717]) + (2.029 * bmi[6.9e-09]) + (2.962 * age[2.2e-20]) + (1.000 * tdi_quant1[0.999]) + (1.520 * tdi_quant2[0.063]) + (0.751 * num_in_house2[0.082]) + (1.088 * num_in_house3[0.697]) + (0.738 * num_in_house4[0.348]) + (0.249 * num_in_house5[0.056]) + (0.870 * num_in_house6[0.851]) + (1.252 * tobac1[0.126]) + (1.759 * tobac2[0.008]) + (1.785 * tobac3[0.358]) + (1.190 * alc1[0.643]) + (0.662 * alc2[0.144]) + (2.5e-06 * alc3[0.967])		3.11	2.99	0.85	0.9	3.57	3.47					72.92	67.23			0.717117546198423		bmi, age, tdi_quant, num_in_house, tobac, alc	bmi : 6.86e-09, age : 2.16e-20, tdi_quant1 : 9.99e-01, tdi_quant2 : 6.34e-02, num_in_house2 : 8.17e-02, num_in_house3 : 6.97e-01, num_in_house4 : 3.48e-01, num_in_house5 : 5.58e-02, num_in_house6 : 8.51e-01, tobac1 : 1.26e-01, tobac2 : 8.07e-03, tobac3 : 3.58e-01, alc1 : 6.43e-01, alc2 : 1.44e-01, alc3 : 9.67e-01	bmi: 2.029 [1.597-2.577], age: 2.962 [2.353-3.727], tdi_quant1: 1.000 [0.687-1.455], tdi_quant2: 1.520 [0.977-2.366], num_in_house2: 0.751 [0.544-1.037], num_in_house3: 1.088 [0.71-1.667], num_in_house4: 0.738 [0.392-1.391], num_in_house5: 0.249 [0.06-1.035], num_in_house6: 0.870 [0.203-3.730], tobac1: 1.252 [0.939-1.668], tobac2: 1.759 [1.158-2.671], tobac3: 1.785 [0.519-6.131], alc1: 1.190 [0.57-2.484], alc2: 0.662 [0.381-1.151], alc3: 2.5e-06 [1.59e-275-4.01e+263]						False				False				virus	Herpesviridae	Alphaherpesvirinae	alphaherpesvirus 1
Abnormality of gait	neurological	350.2	HSV-2	IgG	No	Unknown	did_not	0.1448735545129586	0.2429202754890298	1.255	2.483	[1.063-1.481]	[0.834-7.391]	240	8909	18	175	14085-5	Herpes simplex virus 2 [Presence] in Isolate by Immunofluorescence	glm	bmi, age, tdi_quant, tobac	age	All	All	0	dis_status ~ 7.5e-07[4.9e-54] + (1.255 * mod_ant[0.007]) + (2.063 * bmi[2.3e-09]) + (3.039 * age[1.1e-24]) + (1.013 * tdi_quant1[0.948]) + (1.588 * tdi_quant2[0.037]) + (1.215 * tobac1[0.179]) + (1.729 * tobac2[0.010]) + (1.644 * tobac3[0.417])	dis_status ~ 0.002[7.4e-09] + (2.483 * mod_ant[0.102]) + (2.068 * age[2.1e-05])	1.73	1.58	0.83	0.77	1.56	1.51	108	67	7	11	72.92	67.23	60.83	40.63	0.00724367772564793	0.102136934012433	bmi, age, tdi_quant, num_in_house, tobac, same_sex	bmi : 2.34e-09, age : 1.11e-24, tdi_quant1 : 9.48e-01, tdi_quant2 : 3.67e-02, tobac1 : 1.79e-01, tobac2 : 9.81e-03, tobac3 : 4.17e-01	bmi: 2.063 [1.626-2.616], age: 3.039 [2.458-3.758], tdi_quant1: 1.013 [0.697-1.471], tdi_quant2: 1.588 [1.029-2.450], tobac1: 1.215 [0.915-1.613], tobac2: 1.729 [1.141-2.619], tobac3: 1.644 [0.494-5.466]	age : 2.13e-05	age: 2.068 [1.479-2.890]		0 93438-0 [Herpes simplex virus 2 DNA [Presence] in Blood by NAA with non-probe detection, firth]: nCase: 34 | nCon: 537, corr p-val: 0.56, uncorr p-val: 0.35, OR: 6.196 | model: dis_status ~ 0.053[0.0e+00] + (6.196 * mod_ant[0.350]) + (1.101 * age[0.226]), glm_warn [False]: nan log10 trans: False | Notes: n=571 | DoF=2 | n iters: full : 5.00e+00, null : 5.00e+00 | Conv at last: LL change : 3.89e-10, max abs score : 2.86e-06, beta change : 5.58e-06 | Log Likes: full : -1.25e+02, null : -1.26e+02 | Method: Penalized ML | control: maxit : 2500, maxhs : 0, maxstep : 5, lconv : 1e-05, gconv : 1e-05, xconv : 1e-05, collapse : TRUE, fit : NR, call : logistf.control(maxit = n_iter) | mod control: tau : 0.5, terms.fit : NULL, call : logistf.mod.control() 1 16955-7 [Herpes simplex virus 2 IgG Ab [Presence] in Serum by Immunoblot, glm]: nCase: 21 | nCon: 500, corr p-val: 0.848, uncorr p-val: 0.693, OR: 1.203 | model: dis_status ~ 0.003[1.1e-12] + (1.203 * mod_ant[0.693]) + (1.665 * age[4.7e-04]), glm_warn [False]: nan log10 trans: False | Notes: nan 2 43180-9 [Herpes simplex virus 2 IgG Ab [Presence] in Serum or Plasma by Immunoassay, glm]: nCase: 1481 | nCon: 29326, corr p-val: 0.98, uncorr p-val: 0.963, OR: 1.003 | model: dis_status ~ 0.009[0.0e+00] + (1.003 * mod_ant[0.963]) + (1.422 * age[7.7e-108]), glm_warn [False]: nan log10 trans: False | Notes: nan dtype: object	35673 16131-5 [Herpes simplex virus 2 DNA [Presence] in Specimen by NAA with probe detection, glm]: nCase: 5570 | nCon: 109022, corr p-val: 1.24e-34, uncorr p-val: 7.03e-36, OR: 0.521 | model: dis_status ~ 0.009[0.0e+00] + (0.521 * mod_ant[7.0e-36]) + (1.430 * age[0.0e+00]), glm_warn [False]: nan log10 trans: False | Notes: nan 35675 16960-7 [Herpes simplex virus 2 DNA [Presence] in Cerebral spinal fluid by NAA with probe detection, glm]: nCase: 1870 | nCon: 19800, corr p-val: 5.93e-11, uncorr p-val: 9.43e-12, OR: 0.367 | model: dis_status ~ 0.015[0.0e+00] + (0.367 * mod_ant[9.4e-12]) + (1.434 * age[4.0e-174]), glm_warn [False]: nan log10 trans: False | Notes: nan 35676 17851-7 [Herpes simplex virus 2 IgG Ab [Presence] in Serum, glm]: nCase: 129 | nCon: 9759, corr p-val: 0.848, uncorr p-val: 0.707, OR: 0.922 | model: dis_status ~ 5.2e-04[4.4e-114] + (0.922 * mod_ant[0.707]) + (1.925 * age[1.1e-31]), glm_warn [False]: nan log10 trans: False | Notes: nan 35678 45210-2 [Herpes simplex virus 2 IgM Ab [Presence] in Serum by Immunofluorescence, glm]: nCase: 384 | nCon: 11659, corr p-val: 0.983, uncorr p-val: 0.978, OR: 0.991 | model: dis_status ~ 0.004[6.8e-225] + (0.991 * mod_ant[0.978]) + (1.525 * age[7.0e-46]), glm_warn [False]: nan log10 trans: False | Notes: nan 35679 5849-5 [Herpes simplex virus 2 Ag [Presence] in Specimen by Immunofluorescence, glm]: nCase: 171 | nCon: 3505, corr p-val: 0.247, uncorr p-val: 0.106, OR: 0.629 | model: dis_status ~ 0.005[3.4e-72] + (0.629 * mod_ant[0.106]) + (1.503 * age[3.1e-20]), glm_warn [False]: nan log10 trans: False | Notes: nan 35680 82191-8 [Herpes simplex virus 2 DNA [Presence] in Cerebral spinal fluid by NAA with non-probe detection, glm]: nCase: 2959 | nCon: 18602, corr p-val: 0.023, uncorr p-val: 6.26e-03, OR: 0.344 | model: dis_status ~ 0.070[0.0e+00] + (0.344 * mod_ant[0.006]) + (1.191 * age[8.1e-98]), glm_warn [False]: nan log10 trans: False | Notes: nan dtype: object	False		False		False		False		virus	Herpesviridae	Alphaherpesvirinae	alphaherpesvirus 2
Abnormality of gait	neurological	350.2	HTLV-1	gag	No	Unknown	did_not_attempt	0.7961039070081911		0.931		[0.799-1.085]		240	8909						bmi, age, tdi_quant, tobac		All			dis_status ~ 1.2e-06[4.4e-52] + (0.931 * mod_ant[0.358]) + (2.105 * bmi[8.7e-10]) + (3.043 * age[1.7e-24]) + (1.019 * tdi_quant1[0.920]) + (1.666 * tdi_quant2[0.020]) + (1.224 * tobac1[0.163]) + (1.796 * tobac2[0.006]) + (1.673 * tobac3[0.401])		1.99	1.94	0.82	0.87	2.18	2.12					72.92	67.23			0.358246758153686		bmi, age, tdi_quant, num_in_house, tobac	bmi : 8.72e-10, age : 1.70e-24, tdi_quant1 : 9.20e-01, tdi_quant2 : 2.05e-02, tobac1 : 1.63e-01, tobac2 : 5.65e-03, tobac3 : 4.01e-01	bmi: 2.105 [1.659-2.671], age: 3.043 [2.458-3.768], tdi_quant1: 1.019 [0.702-1.481], tdi_quant2: 1.666 [1.082-2.566], tobac1: 1.224 [0.922-1.626], tobac2: 1.796 [1.186-2.720], tobac3: 1.673 [0.503-5.570]						False				False				virus	Retroviridae	Orthoretrovirinae	T-lymphotropic virus 1
Abnormality of gait	neurological	350.2	JCV	VP1	No	Unknown	did_not_attempt	0.7391695891765889		1.218		[0.981-1.512]		240	8909								All			dis_status ~ 0.016[1.1e-44] + (1.218 * mod_ant[0.074])		2.6	2.53	0.61	0.6	2.56	2.5					72.92	67.23			0.0739169589176589			:							False				False				virus	Polyomaviridae		polyomavirus 2
Abnormality of gait	neurological	350.2	KSHV	LANA	No	Unknown	did_not_attempt	0.973111602068796		0.996		[0.824-1.203]		240	8909						bmi, tdi_quant, num_in_house, tobac, same_sex		All			dis_status ~ 0.004[2.3e-40] + (0.996 * mod_ant[0.965]) + (1.945 * bmi[5.9e-09]) + (0.919 * tdi_quant1[0.655]) + (1.287 * tdi_quant2[0.259]) + (0.809 * num_in_house2[0.194]) + (0.730 * num_in_house3[0.139]) + (0.311 * num_in_house4[1.7e-04]) + (0.114 * num_in_house5[0.003]) + (0.646 * num_in_house6[0.562]) + (1.526 * tobac1[0.003]) + (1.643 * tobac2[0.018]) + (2.055 * tobac3[0.249]) + (0.568 * same_sex1[0.221]) + (1.518 * same_sex2[0.026])		1.14	1.12	0.7	0.69	1.18	1.2					72.92	67.23			0.964917662779545		bmi, tdi_quant, num_in_house, tobac, same_sex	bmi : 5.89e-09, tdi_quant1 : 6.55e-01, tdi_quant2 : 2.59e-01, num_in_house2 : 1.94e-01, num_in_house3 : 1.39e-01, num_in_house4 : 1.71e-04, num_in_house5 : 2.66e-03, num_in_house6 : 5.62e-01, tobac1 : 3.22e-03, tobac2 : 1.83e-02, tobac3 : 2.49e-01, same_sex1 : 2.21e-01, same_sex2 : 2.59e-02	bmi: 1.945 [1.555-2.433], tdi_quant1: 0.919 [0.633-1.333], tdi_quant2: 1.287 [0.831-1.993], num_in_house2: 0.809 [0.587-1.114], num_in_house3: 0.730 [0.482-1.107], num_in_house4: 0.311 [0.169-0.571], num_in_house5: 0.114 [0.028-0.471], num_in_house6: 0.646 [0.148-2.824], tobac1: 1.526 [1.152-2.022], tobac2: 1.643 [1.088-2.481], tobac3: 2.055 [0.604-6.999], same_sex1: 0.568 [0.229-1.406], same_sex2: 1.518 [1.051-2.190]						False				False				virus	Herpesviridae		gammaherpesvirus 8
Abnormality of gait	neurological	350.2	MCV	VP1	No	Unknown	did_not_attempt	0.7961039070081911		0.926		[0.794-1.080]		240	8909						num_in_house		All			dis_status ~ 0.050[1.4e-31] + (0.926 * mod_ant[0.325]) + (0.745 * num_in_house2[0.063]) + (0.662 * num_in_house3[0.048]) + (0.260 * num_in_house4[1.2e-05]) + (0.099 * num_in_house5[0.001]) + (0.815 * num_in_house6[0.780])		2.8	2.85	0.87	0.82	3.07	3.01					72.92	67.23			0.325355011579291		num_in_house	num_in_house2 : 6.26e-02, num_in_house3 : 4.78e-02, num_in_house4 : 1.15e-05, num_in_house5 : 1.34e-03, num_in_house6 : 7.80e-01	num_in_house2: 0.745 [0.547-1.016], num_in_house3: 0.662 [0.44-0.996], num_in_house4: 0.260 [0.143-0.475], num_in_house5: 0.099 [0.024-0.407], num_in_house6: 0.815 [0.195-3.410]						False				False				virus	Polyomaviridae		polyomavirus 5
Abnormality of gait	neurological	350.2	T. gondii	p22	No	Unknown	did_not_attempt	0.8934521494526954		1.065		[0.851-1.332]		240	8909						bmi, age, tdi_quant, tobac		All			dis_status ~ 1.0e-06[1.8e-52] + (1.065 * mod_ant[0.581]) + (2.080 * bmi[1.7e-09]) + (3.002 * age[3.7e-24]) + (1.019 * tdi_quant1[0.919]) + (1.659 * tdi_quant2[0.022]) + (1.218 * tobac1[0.173]) + (1.771 * tobac2[0.007]) + (1.653 * tobac3[0.412])		1.54	1.47	0.59	0.59	1.52	1.49					72.92	67.23			0.580743897144252		bmi, age, tdi_quant, num_in_house, tobac	bmi : 1.66e-09, age : 3.68e-24, tdi_quant1 : 9.19e-01, tdi_quant2 : 2.16e-02, tobac1 : 1.73e-01, tobac2 : 6.87e-03, tobac3 : 4.12e-01	bmi: 2.080 [1.639-2.640], age: 3.002 [2.428-3.713], tdi_quant1: 1.019 [0.702-1.481], tdi_quant2: 1.659 [1.077-2.555], tobac1: 1.218 [0.917-1.618], tobac2: 1.771 [1.17-2.681], tobac3: 1.653 [0.497-5.496]						False				False				other	Sarcocystidae	Toxoplasmatinae	T. gondii
Abnormality of gait	neurological	350.2	VZV	gE_gl	No	Unknown	did_not_attempt	0.7961039070081911		1.158		[0.893-1.501]		240	8909						bmi, age, tobac		All			dis_status ~ 8.7e-07[6.0e-50] + (1.158 * mod_ant[0.268]) + (2.148 * bmi[2.2e-10]) + (2.951 * age[2.4e-23]) + (1.242 * tobac1[0.133]) + (1.927 * tobac2[0.002]) + (1.835 * tobac3[0.322])		2.79	2.72	0.49	0.51	2.8	2.72					72.92	67.23			0.267905248768314		bmi, age, tobac	bmi : 2.15e-10, age : 2.37e-23, tobac1 : 1.33e-01, tobac2 : 1.70e-03, tobac3 : 3.22e-01	bmi: 2.148 [1.697-2.720], age: 2.951 [2.385-3.652], tobac1: 1.242 [0.936-1.649], tobac2: 1.927 [1.279-2.902], tobac3: 1.835 [0.551-6.110]						False				False				virus	Herpesviridae		alphaherpesvirus 3
Lack of coordination	neurological	350.3	BKV	VP1	No	Unknown	did_not_attempt	0.5493261180026062		2.049		[0.732-5.738]		24	8909								All			dis_status ~ 2.2e-04[6.7e-06] + (2.049 * mod_ant[0.172])		3.53	3.4	0.41	0.48	3.63	3.54					70.17	67.23			0.171956104219736			:							False				False				virus	Polyomaviridae		polyomavirus 1
Lack of coordination	neurological	350.3	C. trach.	pGP3	No	Unknown	did_not_attempt	0.5493261180026062		0.755		[0.509-1.119]		24	8909								All			dis_status ~ 0.004[3.9e-95] + (0.755 * mod_ant[0.161])		0.89	1.24	1.13	1.2	0.65	0.95					70.17	67.23			0.161417260838588			:							False				False				bacteria	Chlamydiaceae		C. trachomatis
Lack of coordination	neurological	350.3	CMV	pp150 Nter	No	Unknown	did_not_attempt	0.5493261180026062		1.225		[0.798-1.879]		24	8909								All			dis_status ~ 0.002[6.9e-25] + (1.225 * mod_ant[0.354])		2.71	2.52	0.98	0.97	2.9	2.75					70.17	67.23			0.353666523628075			:							False				False				virus	Herpesviridae	Betaherpesvirinae	betaherpesvirus 5
Lack of coordination	neurological	350.3	EBV	VCA_p18	No	Unknown	did_not_attempt	0.5493261180026062		0.721		[0.481-1.080]		24	8909								All			dis_status ~ 0.009[2.5e-10] + (0.721 * mod_ant[0.112])		3.49	3.7	1.13	0.65	3.87	3.87					70.17	67.23			0.112499683608063			:							False				False				virus	Herpesviridae		gammaherpesvirus 4
Lack of coordination	neurological	350.3	HBV	HBc	No	Unknown	did_not_attempt	0.5493261180026062		0.706		[0.346-1.441]		24	8909								All			dis_status ~ 0.003[6.2e-89] + (0.706 * mod_ant[0.339])		0.55	0.67	0.56	0.64	0.74	0.7					70.17	67.23			0.338844909543936			:							False				False				virus	Hepadnaviridae		Hepatitis B virus
Lack of coordination	neurological	350.3	HCV	NS3	No	Unknown	did_not_attempt	0.5649609884190494		0.783		[0.397-1.545]		24	8909								All			dis_status ~ 0.004[4.9e-30] + (0.783 * mod_ant[0.480])		1.29	1.37	0.59	0.55	1.49	1.49					70.17	67.23			0.480216840156192			:							False				False				virus	Flaviviridae		Hepacivirus C
Lack of coordination	neurological	350.3	HHV-6	IE1A	No	Unknown	did_not_attempt	0.5493261180026062		1.519		[0.587-3.930]		24	8909								All			dis_status ~ 0.001[3.5e-09] + (1.519 * mod_ant[0.389])		2.37	2.29	0.43	0.44	2.35	2.3					70.17	67.23			0.389169628664924			:							False				False				virus	Herpesviridae	Betaherpesvirinae	betaherpesvirus 6
Lack of coordination	neurological	350.3	HHV-7	U14	No	Unknown	did_not_attempt	0.893771555263075		1.065		[0.425-2.666]		24	8909								All			dis_status ~ 0.002[3.1e-06] + (1.065 * mod_ant[0.894])		2.75	2.74	0.65	0.44	2.95	2.78					70.17	67.23			0.893771555263075			:							False				False				virus	Herpesviridae	Betaherpesvirinae	betaherpesvirus 7
Lack of coordination	neurological	350.3	HIV	gag	No	Unknown	did_not_attempt	0.5493261180026062		0.696		[0.339-1.431]		24	8909								All			dis_status ~ 0.005[8.1e-17] + (0.696 * mod_ant[0.324])		1.64	1.74	0.57	0.53	1.81	1.74					70.17	67.23			0.324354221295486			:							False				False				virus	Retroviridae		Lentivirus
Lack of coordination	neurological	350.3	HPV-16	E6	No	Unknown	did_not_attempt	0.5493261180026062		0.707		[0.37-1.349]		24	8909								All			dis_status ~ 0.004[3.7e-63] + (0.707 * mod_ant[0.293])		0.8	0.94	0.66	0.62	0.87	1.04					70.17	67.23			0.292611040903162			:							False				False				virus	Papillomaviridae		Alphapapillomavirus 9
Lack of coordination	neurological	350.3	HPV-18	L1	No	Unknown	did_not_attempt	0.5493261180026062		0.722		[0.319-1.630]		24	8909								All			dis_status ~ 0.004[1.9e-17] + (0.722 * mod_ant[0.433])		1.46	1.53	0.48	0.45	1.52	1.57					70.17	67.23			0.432808112405824			:							False				False				virus	Papillomaviridae		Alphapapillomavirus 7
Lack of coordination	neurological	350.3	H. pylori	Catalase	No	Unknown	did_not_attempt	0.5493261180026062		0.807		[0.469-1.390]		24	8909								All			dis_status ~ 0.004[3.9e-29] + (0.807 * mod_ant[0.439])		1.63	1.75	0.7	0.8	1.44	1.61					70.17	67.23			0.439460894402085			:							False				False				bacteria	Helicobacteraceae		H. pylori
Lack of coordination	neurological	350.3	HSV-1	IgG	No	Unknown	did_not_attempt	0.893771555263075		0.967		[0.622-1.505]		24	8909								All			dis_status ~ 0.003[8.2e-17] + (0.967 * mod_ant[0.883])		2.96	2.99	1.19	0.9	3.54	3.47					70.17	67.23			0.883356583436132			:							False				False				virus	Herpesviridae	Alphaherpesvirinae	alphaherpesvirus 1
Lack of coordination	neurological	350.3	HSV-2	IgG	No	Unknown	did_not_attempt	0.481348711922448		0.601		[0.345-1.047]		24	8909								All			dis_status ~ 0.006[9.7e-35] + (0.601 * mod_ant[0.072])		1.3	1.58	0.56	0.77	1.43	1.51					70.17	67.23			0.0722023067883672			:							False				False				virus	Herpesviridae	Alphaherpesvirinae	alphaherpesvirus 2
Lack of coordination	neurological	350.3	HTLV-1	gag	No	Unknown	did_not_attempt	0.5493261180026062		0.838		[0.538-1.305]		24	8909								All			dis_status ~ 0.004[1.2e-34] + (0.838 * mod_ant[0.435])		1.8	1.94	1.01	0.87	2.1	2.12					70.17	67.23			0.434804624790012			:							False				False				virus	Retroviridae	Orthoretrovirinae	T-lymphotropic virus 1
Lack of coordination	neurological	350.3	JCV	VP1	No	Unknown	did_not_attempt	0.481348711922448		0.559		[0.298-1.049]		24	8909								All			dis_status ~ 0.011[4.1e-09] + (0.559 * mod_ant[0.070])		2.31	2.53	0.7	0.6	2.27	2.5					70.17	67.23			0.0701827031197492			:							False				False				virus	Polyomaviridae		polyomavirus 2
Lack of coordination	neurological	350.3	KSHV	LANA	No	Unknown	did_not_attempt	0.5493261180026062		1.347		[0.774-2.343]		24	8909								All			dis_status ~ 0.002[2.0e-52] + (1.347 * mod_ant[0.292])		1.27	1.12	0.87	0.69	1.36	1.2					70.17	67.23			0.291548509912471			:							False				False				virus	Herpesviridae		gammaherpesvirus 8
Lack of coordination	neurological	350.3	MCV	VP1	No	Unknown	could_not	0.01028219569290918		0.459		[0.296-0.712]		24	8909								All			dis_status ~ 0.020[7.2e-13] + (0.459 * mod_ant[5.1e-04])		2.26	2.85	1.07	0.82	2.32	3.01					70.17	67.23			0.000514109784645459			:							False				False				virus	Polyomaviridae		polyomavirus 5
Lack of coordination	neurological	350.3	T. gondii	p22	No	Unknown	did_not_attempt	0.5493261180026062		0.733		[0.38-1.417]		24	8909								All			dis_status ~ 0.004[8.0e-28] + (0.733 * mod_ant[0.356])		1.36	1.47	0.61	0.59	1.41	1.49					70.17	67.23			0.356239227007998			:							False				False				other	Sarcocystidae	Toxoplasmatinae	T. gondii
Lack of coordination	neurological	350.3	VZV	gE_gl	No	Unknown	did_not_attempt	0.893771555263075		0.932		[0.426-2.040]		24	8909								All			dis_status ~ 0.003[1.8e-07] + (0.932 * mod_ant[0.861])		2.7	2.72	0.52	0.51	2.69	2.72					70.17	67.23			0.860980063698213			:							False				False				virus	Herpesviridae		alphaherpesvirus 3
Other peripheral nerve disorders	neurological	351	BKV	VP1	No	Unknown	did_not_attempt	0.540726011976765		1.141		[0.949-1.372]		557	8669						bmi, age, tobac		All			dis_status ~ 0.003[9.1e-23] + (1.141 * mod_ant[0.159]) + (1.844 * bmi[2.2e-14]) + (1.104 * age[0.078]) + (1.218 * tobac1[0.040]) + (1.394 * tobac2[0.020]) + (1.249 * tobac3[0.674])		3.41	3.39	0.49	0.48	3.58	3.53					68.1	67.39			0.159429224333989		bmi, age, tobac	bmi : 2.20e-14, age : 7.78e-02, tobac1 : 3.97e-02, tobac2 : 2.02e-02, tobac3 : 6.74e-01	bmi: 1.844 [1.576-2.158], age: 1.104 [0.989-1.233], tobac1: 1.218 [1.009-1.471], tobac2: 1.394 [1.053-1.844], tobac3: 1.249 [0.444-3.512]						False				False				virus	Polyomaviridae		polyomavirus 1
Other peripheral nerve disorders	neurological	351	C. trach.	momp_D	No	Unknown	did_not_attempt	0.9359810387280287		1.019		[0.909-1.141]		557	8669						sex, age, tobac		All			dis_status ~ 0.033[9.6e-18] + (1.019 * mod_ant[0.749]) + (0.589 * male[1.4e-08]) + (1.109 * age[0.065]) + (1.337 * tobac1[0.002]) + (1.467 * tobac2[0.007]) + (1.464 * tobac3[0.468])		1.33	1.31	0.8	0.75	1.2	1.2					68.1	67.39			0.748784830982423		sex, age, tobac	sex1 : 1.39e-08, age : 6.48e-02, tobac1 : 2.40e-03, tobac2 : 7.46e-03, tobac3 : 4.68e-01	sex1: 0.589 [0.491-0.707], age: 1.109 [0.994-1.238], tobac1: 1.337 [1.108-1.613], tobac2: 1.467 [1.108-1.942], tobac3: 1.464 [0.522-4.104]						False				False				bacteria	Chlamydiaceae		C. trachomatis
Other peripheral nerve disorders	neurological	351	CMV	pp150 Nter	No	Unknown	did_not_attempt	0.954353204984103		1.005		[0.918-1.099]		557	8669						sex, bmi, age, tobac, alc		All			dis_status ~ 0.010[1.5e-21] + (1.005 * mod_ant[0.919]) + (0.575 * male[3.6e-09]) + (1.852 * bmi[5.3e-15]) + (1.094 * age[0.112]) + (1.303 * tobac1[0.006]) + (1.501 * tobac2[0.005]) + (1.245 * tobac3[0.691]) + (0.821 * alc1[0.466]) + (0.637 * alc2[0.013]) + (0.545 * alc3[0.577])		2.58	2.53	1	0.97	2.94	2.77					68.1	67.39			0.919449967319209		sex, bmi, age, tobac, alc	sex1 : 3.61e-09, bmi : 5.30e-15, age : 1.12e-01, tobac1 : 6.49e-03, tobac2 : 4.91e-03, tobac3 : 6.91e-01, alc1 : 4.66e-01, alc2 : 1.34e-02, alc3 : 5.77e-01	sex1: 0.575 [0.478-0.691], bmi: 1.852 [1.587-2.161], age: 1.094 [0.979-1.222], tobac1: 1.303 [1.077-1.577], tobac2: 1.501 [1.131-1.991], tobac3: 1.245 [0.422-3.674], alc1: 0.821 [0.484-1.394], alc2: 0.637 [0.445-0.910], alc3: 0.545 [0.065-4.583]						False				False				virus	Herpesviridae	Betaherpesvirinae	betaherpesvirus 5
Other peripheral nerve disorders	neurological	351	EBV	VCA_p18	No	Unknown	did_not_attempt	0.9359810387280287		1.028		[0.888-1.190]		557	8669						sex, bmi, tobac		All			dis_status ~ 0.011[4.1e-37] + (1.028 * mod_ant[0.714]) + (0.568 * male[1.4e-09]) + (1.869 * bmi[1.4e-15]) + (1.299 * tobac1[0.006]) + (1.459 * tobac2[0.009]) + (1.283 * tobac3[0.638])		3.74	3.7	0.59	0.65	3.89	3.87					68.1	67.39			0.714413985233203		sex, bmi, tobac	sex1 : 1.43e-09, bmi : 1.35e-15, tobac1 : 6.15e-03, tobac2 : 8.66e-03, tobac3 : 6.38e-01	sex1: 0.568 [0.472-0.682], bmi: 1.869 [1.603-2.179], tobac1: 1.299 [1.077-1.566], tobac2: 1.459 [1.10-1.935], tobac3: 1.283 [0.454-3.625]						False				False				virus	Herpesviridae		gammaherpesvirus 4
Other peripheral nerve disorders	neurological	351	HBV	HBc	No	Unknown	did_not_attempt	0.540726011976765		0.893		[0.776-1.027]		557	8669						sex, alc		All			dis_status ~ 0.123[1.0e-30] + (0.893 * mod_ant[0.113]) + (0.624 * male[3.8e-07]) + (0.947 * alc1[0.838]) + (0.652 * alc2[0.017]) + (0.668 * alc3[0.699])		0.63	0.67	0.62	0.64	0.6	0.7					68.1	67.39			0.113094873453133		sex, alc	sex1 : 3.83e-07, alc1 : 8.38e-01, alc2 : 1.71e-02, alc3 : 6.99e-01	sex1: 0.624 [0.52-0.748], alc1: 0.947 [0.562-1.595], alc2: 0.652 [0.458-0.927], alc3: 0.668 [0.086-5.164]						False				False				virus	Hepadnaviridae		Hepatitis B virus
Other peripheral nerve disorders	neurological	351	HCV	Core	No	Unknown	did_not_attempt	0.8397934203664772		0.957		[0.836-1.095]		557	8669						sex		All			dis_status ~ 0.080[0.0e+00] + (0.957 * mod_ant[0.522]) + (0.612 * male[1.3e-07])		0.58	0.61	0.64	0.65	0.48	0.48					68.1	67.39			0.522384761041856		sex	sex1 : 1.27e-07	sex1: 0.612 [0.51-0.735]						False				False				virus	Flaviviridae		Hepacivirus C
Other peripheral nerve disorders	neurological	351	HHV-6	p101_k	No	Unknown	did_not_attempt	0.447875630900244		0.901		[0.814-0.998]		557	8669						sex, age		All			dis_status ~ 0.044[1.1e-15] + (0.901 * mod_ant[0.045]) + (0.601 * male[4.1e-08]) + (1.113 * age[0.052])		1.3	1.37	0.83	0.85	1.28	1.32					68.1	67.39			0.0447875630900244		sex, age	sex1 : 4.06e-08, age : 5.22e-02	sex1: 0.601 [0.501-0.721], age: 1.113 [0.999-1.240]						False				False				virus	Herpesviridae	Betaherpesvirinae	betaherpesvirus 6
Other peripheral nerve disorders	neurological	351	HHV-7	U14	No	Unknown	did_not_attempt	0.8074015215198472		0.925		[0.759-1.129]		557	8669						sex, bmi, age		All			dis_status ~ 0.008[1.3e-19] + (0.925 * mod_ant[0.444]) + (0.574 * male[3.9e-09]) + (1.889 * bmi[4.1e-16]) + (1.111 * age[0.056])		2.74	2.74	0.41	0.44	2.78	2.78					68.1	67.39			0.444070836835916		sex, bmi, age, alc	sex1 : 3.92e-09, bmi : 4.06e-16, age : 5.65e-02	sex1: 0.574 [0.477-0.691], bmi: 1.889 [1.62-2.201], age: 1.111 [0.997-1.238]						False				False				virus	Herpesviridae	Betaherpesvirinae	betaherpesvirus 7
Other peripheral nerve disorders	neurological	351	HIV	gag	No	Unknown	did_not_attempt	0.954353204984103		0.991		[0.841-1.166]		557	8669						sex, bmi		All			dis_status ~ 0.013[3.6e-59] + (0.991 * mod_ant[0.910]) + (0.583 * male[6.4e-09]) + (1.895 * bmi[2.1e-16])		1.74	1.74	0.53	0.53	1.74	1.74					68.1	67.39			0.910109705714671		sex, bmi	sex1 : 6.42e-09, bmi : 2.11e-16	sex1: 0.583 [0.485-0.699], bmi: 1.895 [1.627-2.207]						False				False				virus	Retroviridae		Lentivirus
Other peripheral nerve disorders	neurological	351	HPV-16	E6	No	Unknown	did_not_attempt	0.540726011976765		0.91		[0.792-1.045]		557	8669						sex, bmi		All			dis_status ~ 0.014[7.7e-73] + (0.910 * mod_ant[0.181]) + (0.586 * male[1.0e-08]) + (1.898 * bmi[1.7e-16])		0.9	0.94	0.64	0.62	1.04	1.04					68.1	67.39			0.181309043568808		sex, bmi	sex1 : 1.02e-08, bmi : 1.70e-16	sex1: 0.586 [0.489-0.704], bmi: 1.898 [1.63-2.211]						False				False				virus	Papillomaviridae		Alphapapillomavirus 9
Other peripheral nerve disorders	neurological	351	HPV-18	L1	No	Unknown	did_not_attempt	0.68892598241713		1.098		[0.904-1.334]		557	8669						bmi		All			dis_status ~ 0.010[1.6e-63] + (1.098 * mod_ant[0.344]) + (1.856 * bmi[6.2e-15])		1.55	1.53	0.46	0.45	1.58	1.57					68.1	67.39			0.344462991208565		bmi	bmi : 6.16e-15	bmi: 1.856 [1.589-2.168]						False				False				virus	Papillomaviridae		Alphapapillomavirus 7
Other peripheral nerve disorders	neurological	351	H. pylori	GroEL	No	Unknown	did_not_attempt	0.540726011976765		1.06		[0.988-1.138]		557	8669						sex, bmi, age, tobac, alc		All			dis_status ~ 0.010[3.4e-22] + (1.060 * mod_ant[0.103]) + (0.569 * male[2.1e-09]) + (1.839 * bmi[1.1e-14]) + (1.088 * age[0.136]) + (1.299 * tobac1[0.007]) + (1.480 * tobac2[0.007]) + (1.216 * tobac3[0.723]) + (0.833 * alc1[0.499]) + (0.651 * alc2[0.019]) + (0.555 * alc3[0.588])		1.73	1.61	1.23	1.21	1.38	1.32					68.1	67.39			0.102772223988453		sex, bmi, age, tobac, alc	sex1 : 2.06e-09, bmi : 1.07e-14, age : 1.36e-01, tobac1 : 7.09e-03, tobac2 : 6.64e-03, tobac3 : 7.23e-01, alc1 : 4.99e-01, alc2 : 1.88e-02, alc3 : 5.88e-01	sex1: 0.569 [0.474-0.685], bmi: 1.839 [1.576-2.147], age: 1.088 [0.974-1.214], tobac1: 1.299 [1.074-1.572], tobac2: 1.480 [1.115-1.965], tobac3: 1.216 [0.411-3.598], alc1: 0.833 [0.491-1.414], alc2: 0.651 [0.454-0.931], alc3: 0.555 [0.066-4.671]						False				False				bacteria	Helicobacteraceae		H. pylori
Other peripheral nerve disorders	neurological	351	HSV-1	IgG	Yes	Unknown	replicated	0.0703510863959904	4.963143903822901e-14	1.164	1.519	[1.051-1.290]	[1.367-1.689]	557	8669	1691	8334	17850-9	Herpes simplex virus 1 IgG Ab [Presence] in Serum	glm	bmi, tobac, alc		All	All	0	dis_status ~ 0.011[7.1e-43] + (1.164 * mod_ant[0.004]) + (1.794 * bmi[3.8e-13]) + (1.269 * tobac1[0.013]) + (1.377 * tobac2[0.026]) + (1.239 * tobac3[0.699]) + (0.792 * alc1[0.386]) + (0.594 * alc2[0.004]) + (0.449 * alc3[0.462])	dis_status ~ 0.163[0.0e+00] + (1.519 * mod_ant[8.3e-15])	3.13	2.98	0.84	0.9	3.58	3.46	4395	3939	716	975	68.1	67.39	51	41.06	0.00351755431979952	8.31661951451405e-15	bmi, age, tobac, alc	bmi : 3.79e-13, tobac1 : 1.29e-02, tobac2 : 2.57e-02, tobac3 : 6.99e-01, alc1 : 3.86e-01, alc2 : 4.08e-03, alc3 : 4.62e-01	bmi: 1.794 [1.532-2.100], tobac1: 1.269 [1.052-1.531], tobac2: 1.377 [1.04-1.824], tobac3: 1.239 [0.418-3.668], alc1: 0.792 [0.468-1.341], alc2: 0.594 [0.416-0.847], alc3: 0.449 [0.053-3.803]	:			0 51916-5 [Herpes simplex virus 1 IgG Ab [Presence] in Serum or Plasma by Immunoassay, glm]: nCase: 3346 | nCon: 37897, corr p-val: 1.85e-08, uncorr p-val: 4.09e-09, OR: 1.245 | model: dis_status ~ 0.077[0.0e+00] + (1.245 * mod_ant[4.1e-09]), glm_warn [False]: nan log10 trans: False | Notes: nan 1 33291-6 [Herpes simplex virus 1 IgG Ab [Presence] in Serum by Immunoblot, glm]: nCase: 29 | nCon: 416, corr p-val: 0.74, uncorr p-val: 0.548, OR: 1.274 | model: dis_status ~ 0.060[5.2e-18] + (1.274 * mod_ant[0.548]), glm_warn [False]: nan log10 trans: False | Notes: nan 2 14084-8 [Herpes simplex virus 1 [Presence] in Isolate by Immunofluorescence, glm]: nCase: 21 | nCon: 171, corr p-val: 0.849, uncorr p-val: 0.725, OR: 1.182 | model: dis_status ~ 0.111[3.7e-09] + (1.182 * mod_ant[0.725]), glm_warn [False]: nan log10 trans: False | Notes: nan 3 82190-0 [Herpes simplex virus 1 DNA [Presence] in Cerebral spinal fluid by NAA with non-probe detection, firth]: nCase: 1410 | nCon: 20119, corr p-val: 0.944, uncorr p-val: 0.884, OR: 1.067 | model: dis_status ~ 0.070[0.0e+00] + (1.067 * mod_ant[0.884]), glm_warn [False]: nan log10 trans: False | Notes: n=21529 | DoF=1 | n iters: full : 6.00e+00, null : 6.00e+00 | Conv at last: LL change : -9.09e-13, max abs score : 7.92e-13, beta change : 2.47e-08 | Log Likes: full : -5.20e+03, null : -5.20e+03 | Method: Penalized ML | control: maxit : 2500, maxhs : 0, maxstep : 5, lconv : 1e-05, gconv : 1e-05, xconv : 1e-05, collapse : TRUE, fit : NR, call : logistf.control(maxit = n_iter) | mod control: tau : 0.5, terms.fit : NULL, call : logistf.mod.control() dtype: object	36023 16130-7 [Herpes simplex virus 1 DNA [Presence] in Specimen by NAA with probe detection, glm]: nCase: 8023 | nCon: 92925, corr p-val: 1.85e-43, uncorr p-val: 8.99e-45, OR: 0.56 | model: dis_status ~ 0.092[0.0e+00] + (0.560 * mod_ant[9.0e-45]), glm_warn [False]: nan log10 trans: False | Notes: nan 36024 16952-4 [Herpes simplex virus 1 DNA [Presence] in Cerebral spinal fluid by NAA with probe detection, glm]: nCase: 3542 | nCon: 18269, corr p-val: 0.012, uncorr p-val: 4.29e-03, OR: 0.843 | model: dis_status ~ 0.198[0.0e+00] + (0.843 * mod_ant[0.004]), glm_warn [False]: nan log10 trans: False | Notes: nan 36027 40466-5 [Herpes simplex virus 1 IgM Ab [Presence] in Serum by Immunofluorescence, glm]: nCase: 831 | nCon: 11715, corr p-val: 0.429, uncorr p-val: 0.25, OR: 0.79 | model: dis_status ~ 0.072[0.0e+00] + (0.790 * mod_ant[0.250]), glm_warn [False]: nan log10 trans: False | Notes: nan 36029 5846-1 [Herpes simplex virus 1 Ag [Presence] in Specimen by Immunofluorescence, glm]: nCase: 783 | nCon: 2943, corr p-val: 1.22e-04, uncorr p-val: 3.18e-05, OR: 0.641 | model: dis_status ~ 0.290[3.9e-172] + (0.641 * mod_ant[3.2e-05]), glm_warn [False]: nan log10 trans: False | Notes: nan dtype: object	False		False		False		False		virus	Herpesviridae	Alphaherpesvirinae	alphaherpesvirus 1
Other peripheral nerve disorders	neurological	351	HSV-2	IgG	No	Unknown	did_not_attempt	0.8397934203664772		1.032		[0.923-1.154]		557	8669						bmi, age, tobac		All			dis_status ~ 0.005[1.8e-30] + (1.032 * mod_ant[0.584]) + (1.837 * bmi[3.4e-14]) + (1.095 * age[0.104]) + (1.213 * tobac1[0.045]) + (1.377 * tobac2[0.025]) + (1.246 * tobac3[0.677])		1.62	1.58	0.81	0.77	1.53	1.51					68.1	67.39			0.583779311437891		bmi, age, tobac	bmi : 3.39e-14, age : 1.04e-01, tobac1 : 4.47e-02, tobac2 : 2.53e-02, tobac3 : 6.77e-01	bmi: 1.837 [1.57-2.150], age: 1.095 [0.982-1.222], tobac1: 1.213 [1.005-1.464], tobac2: 1.377 [1.04-1.822], tobac3: 1.246 [0.443-3.504]						False				False				virus	Herpesviridae	Alphaherpesvirinae	alphaherpesvirus 2
Other peripheral nerve disorders	neurological	351	HTLV-1	gag	No	Unknown	did_not_attempt	0.540726011976765		1.068		[0.962-1.184]		557	8669						sex, bmi, age, tobac		All			dis_status ~ 0.006[1.9e-30] + (1.068 * mod_ant[0.216]) + (0.562 * male[7.9e-10]) + (1.862 * bmi[2.7e-15]) + (1.091 * age[0.121]) + (1.269 * tobac1[0.013]) + (1.467 * tobac2[0.008]) + (1.231 * tobac3[0.695])		2	1.93	0.84	0.86	2.21	2.12					68.1	67.39			0.216290404790706		sex, bmi, age, tobac	sex1 : 7.93e-10, bmi : 2.71e-15, age : 1.21e-01, tobac1 : 1.32e-02, tobac2 : 7.65e-03, tobac3 : 6.95e-01	sex1: 0.562 [0.468-0.676], bmi: 1.862 [1.596-2.172], age: 1.091 [0.977-1.219], tobac1: 1.269 [1.051-1.533], tobac2: 1.467 [1.107-1.945], tobac3: 1.231 [0.435-3.483]						False				False				virus	Retroviridae	Orthoretrovirinae	T-lymphotropic virus 1
Other peripheral nerve disorders	neurological	351	JCV	VP1	No	Unknown	did_not_attempt	0.5966029241564021		0.922		[0.799-1.064]		557	8669						sex		All			dis_status ~ 0.095[2.4e-36] + (0.922 * mod_ant[0.268]) + (0.615 * male[1.7e-07])		2.49	2.53	0.59	0.6	2.44	2.5					68.1	67.39			0.268471315870381		sex	sex1 : 1.73e-07	sex1: 0.615 [0.513-0.738]						False				False				virus	Polyomaviridae		polyomavirus 2
Other peripheral nerve disorders	neurological	351	KSHV	LANA	No	Unknown	did_not_attempt	0.954353204984103		0.991		[0.873-1.126]		557	8669						sex, bmi, tobac		All			dis_status ~ 0.012[5.6e-76] + (0.991 * mod_ant[0.890]) + (0.567 * male[1.3e-09]) + (1.872 * bmi[1.2e-15]) + (1.303 * tobac1[0.005]) + (1.466 * tobac2[0.008]) + (1.290 * tobac3[0.631])		1.12	1.12	0.7	0.68	1.2	1.2					68.1	67.39			0.889861200970521		sex, bmi, tobac	sex1 : 1.30e-09, bmi : 1.18e-15, tobac1 : 5.46e-03, tobac2 : 7.74e-03, tobac3 : 6.31e-01	sex1: 0.567 [0.472-0.681], bmi: 1.872 [1.605-2.182], tobac1: 1.303 [1.081-1.570], tobac2: 1.466 [1.106-1.942], tobac3: 1.290 [0.456-3.644]						False				False				virus	Herpesviridae		gammaherpesvirus 8
Other peripheral nerve disorders	neurological	351	MCV	VP1	No	Unknown	did_not_attempt	0.8397934203664772		0.972		[0.876-1.078]		557	8669						sex		All			dis_status ~ 0.084[1.1e-55] + (0.972 * mod_ant[0.588]) + (0.611 * male[1.1e-07])		2.82	2.85	0.83	0.82	2.94	3					68.1	67.39			0.587855394256534		sex	sex1 : 1.09e-07	sex1: 0.611 [0.51-0.733]						False				False				virus	Polyomaviridae		polyomavirus 5
Other peripheral nerve disorders	neurological	351	T. gondii	sag1	No	Unknown	did_not_attempt	0.540726011976765		1.147		[0.926-1.422]		557	8669						sex, bmi, age, tobac, alc		All			dis_status ~ 0.008[2.7e-21] + (1.147 * mod_ant[0.209]) + (0.573 * male[3.0e-09]) + (1.840 * bmi[1.0e-14]) + (1.088 * age[0.134]) + (1.299 * tobac1[0.007]) + (1.487 * tobac2[0.006]) + (1.223 * tobac3[0.715]) + (0.831 * alc1[0.493]) + (0.641 * alc2[0.015]) + (0.547 * alc3[0.578])		1.97	1.93	0.39	0.42	1.96	1.95					68.1	67.39			0.208774408516662		sex, bmi, age, tobac, alc	sex1 : 3.02e-09, bmi : 1.02e-14, age : 1.34e-01, tobac1 : 7.10e-03, tobac2 : 6.03e-03, tobac3 : 7.15e-01, alc1 : 4.93e-01, alc2 : 1.48e-02, alc3 : 5.78e-01	sex1: 0.573 [0.477-0.689], bmi: 1.840 [1.577-2.147], age: 1.088 [0.974-1.215], tobac1: 1.299 [1.074-1.573], tobac2: 1.487 [1.12-1.974], tobac3: 1.223 [0.415-3.610], alc1: 0.831 [0.49-1.411], alc2: 0.641 [0.448-0.917], alc3: 0.547 [0.065-4.592]						False				False				other	Sarcocystidae	Toxoplasmatinae	T. gondii
Other peripheral nerve disorders	neurological	351	VZV	gE_gl	No	Unknown	did_not_attempt	0.954353204984103		1.005		[0.847-1.193]		557	8669						sex, bmi, age, tobac		All			dis_status ~ 0.006[2.7e-25] + (1.005 * mod_ant[0.954]) + (0.565 * male[1.2e-09]) + (1.871 * bmi[1.5e-15]) + (1.099 * age[0.093]) + (1.272 * tobac1[0.012]) + (1.477 * tobac2[0.007]) + (1.243 * tobac3[0.682])		2.71	2.72	0.5	0.51	2.71	2.72					68.1	67.39			0.954353204984103		sex, bmi, age, tobac	sex1 : 1.23e-09, bmi : 1.51e-15, age : 9.28e-02, tobac1 : 1.25e-02, tobac2 : 6.60e-03, tobac3 : 6.82e-01	sex1: 0.565 [0.47-0.679], bmi: 1.871 [1.604-2.182], age: 1.099 [0.984-1.227], tobac1: 1.272 [1.053-1.536], tobac2: 1.477 [1.115-1.958], tobac3: 1.243 [0.44-3.514]						False				False				virus	Herpesviridae		alphaherpesvirus 3
Disorders of other cranial nerves	neurological	352	BKV	VP1	No	Unknown	did_not_attempt	0.988180369122417		1.003		[0.718-1.399]		150	8669								All			dis_status ~ 0.017[3.1e-12] + (1.003 * mod_ant[0.988])		3.39	3.39	0.5	0.48	3.53	3.53					68.3	67.39			0.988180369122417			:							False				False				virus	Polyomaviridae		polyomavirus 1
Disorders of other cranial nerves	neurological	352	C. trach.	tarp-D F1	No	Unknown	did_not_attempt	0.64500988942015		1.057		[0.893-1.252]		150	8669								All			dis_status ~ 0.016[7.8e-206] + (1.057 * mod_ant[0.516])		1.24	1.19	0.97	0.94	1.16	1.11					68.3	67.39			0.51600791153612			:							False				False				bacteria	Chlamydiaceae		C. trachomatis
Disorders of other cranial nerves	neurological	352	CMV	pp52	No	Unknown	did_not_attempt	0.64500988942015		1.054		[0.899-1.237]		150	8669								All			dis_status ~ 0.015[2.1e-64] + (1.054 * mod_ant[0.514])		2.88	2.83	1.03	1.03	3.44	3.28					68.3	67.39			0.514335655529033			:							False				False				virus	Herpesviridae	Betaherpesvirinae	betaherpesvirus 5
Disorders of other cranial nerves	neurological	352	EBV	VCA_p18	No	Unknown	did_not_attempt	0.64500988942015		1.097		[0.831-1.447]		150	8669								All			dis_status ~ 0.012[1.8e-16] + (1.097 * mod_ant[0.513])		3.74	3.7	0.57	0.65	3.88	3.87					68.3	67.39			0.512995440023432			:							False				False				virus	Herpesviridae		gammaherpesvirus 4
Disorders of other cranial nerves	neurological	352	HBV	Hbe	Yes	Unknown	replicated	0.03564787068537299	8.231612584157764e-29	1.41	1.337	[1.137-1.750]	[1.273-1.406]	150	8669	7868	1940848	22322-2	Hepatitis B virus surface Ab [Presence] in Serum	glm			All	All	0	dis_status ~ 0.011[1.8e-162] + (1.410 * mod_ant[0.002])	dis_status ~ 0.004[0.0e+00] + (1.337 * mod_ant[2.1e-30])	1.3	1.13	0.78	0.68	1.2	1.11	1515803	425045	5722	2146	68.3	67.39	58.54	48.02	0.00178239353426865	2.07084593312145e-30		:		:			0 65633-0 [Hepatitis B virus surface Ag [Presence] in Serum or Plasma by Confirmatory method, glm]: nCase: 179 | nCon: 21889, corr p-val: 1.40e-12, uncorr p-val: 5.14e-14, OR: 3.139 | model: dis_status ~ 0.006[0.0e+00] + (3.139 * mod_ant[5.1e-14]), glm_warn [False]: nan log10 trans: False | Notes: nan 1 5195-3 [Hepatitis B virus surface Ag [Presence] in Serum, glm]: nCase: 16762 | nCon: 3484800, corr p-val: 9.89e-04, uncorr p-val: 1.87e-04, OR: 1.364 | model: dis_status ~ 0.005[0.0e+00] + (1.364 * mod_ant[1.9e-04]), glm_warn [False]: nan log10 trans: False | Notes: nan 2 48070-7 [Hepatitis B virus surface IgG Ab [Presence] in Serum by Immunoassay, glm]: nCase: 37 | nCon: 2667, corr p-val: 0.196, uncorr p-val: 0.078, OR: 1.798 | model: dis_status ~ 0.011[2.4e-89] + (1.798 * mod_ant[0.078]), glm_warn [False]: nan log10 trans: False | Notes: nan 3 51914-0 [Hepatitis B virus core IgG+IgM Ab [Presence] in Serum, glm]: nCase: 2881 | nCon: 159200, corr p-val: 0.475, uncorr p-val: 0.314, OR: 1.052 | model: dis_status ~ 0.018[0.0e+00] + (1.052 * mod_ant[0.314]), glm_warn [False]: nan log10 trans: False | Notes: nan dtype: object	36121 10900-9 [Hepatitis B virus surface Ab [Presence] in Serum by Immunoassay, glm]: nCase: 3493 | nCon: 254177, corr p-val: 5.51e-32, uncorr p-val: 6.94e-34, OR: 0.652 | model: dis_status ~ 0.016[0.0e+00] + (0.652 * mod_ant[6.9e-34]), glm_warn [False]: nan log10 trans: False | Notes: nan 36122 13952-7 [Hepatitis B virus core Ab [Presence] in Serum or Plasma by Immunoassay, glm]: nCase: 7670 | nCon: 417927, corr p-val: 8.77e-11, uncorr p-val: 4.96e-12, OR: 0.76 | model: dis_status ~ 0.019[0.0e+00] + (0.760 * mod_ant[5.0e-12]), glm_warn [False]: nan log10 trans: False | Notes: nan 36123 13953-5 [Hepatitis B virus e Ab [Presence] in Serum or Plasma by Immunoassay, glm]: nCase: 678 | nCon: 41162, corr p-val: 7.37e-03, uncorr p-val: 1.62e-03, OR: 0.748 | model: dis_status ~ 0.018[0.0e+00] + (0.748 * mod_ant[0.002]), glm_warn [False]: nan log10 trans: False | Notes: nan 36124 13954-3 [Hepatitis B virus e Ag [Presence] in Serum or Plasma by Immunoassay, glm]: nCase: 959 | nCon: 61295, corr p-val: 0.244, uncorr p-val: 0.114, OR: 0.809 | model: dis_status ~ 0.016[0.0e+00] + (0.809 * mod_ant[0.114]), glm_warn [False]: nan log10 trans: False | Notes: nan 36125 16933-4 [Hepatitis B virus core Ab [Presence] in Serum, glm]: nCase: 3006 | nCon: 216680, corr p-val: 1.0, uncorr p-val: 1.0, OR: 1.0 | model: dis_status ~ 0.014[0.0e+00] + (1.000 * mod_ant[1.000]), glm_warn [False]: nan log10 trans: False | Notes: nan 36127 24113-3 [Hepatitis B virus core IgM Ab [Presence] in Serum or Plasma by Immunoassay, glm]: nCase: 6042 | nCon: 383495, corr p-val: 0.011, uncorr p-val: 2.74e-03, OR: 0.54 | model: dis_status ~ 0.016[0.0e+00] + (0.540 * mod_ant[0.003]), glm_warn [False]: nan log10 trans: False | Notes: nan 36128 29610-3 [Hepatitis B virus DNA [Presence] in Serum or Plasma by NAA with probe detection, glm]: nCase: 207 | nCon: 11757, corr p-val: 0.131, uncorr p-val: 0.046, OR: 0.692 | model: dis_status ~ 0.019[0.0e+00] + (0.692 * mod_ant[0.046]), glm_warn [False]: nan log10 trans: False | Notes: nan 36129 31204-1 [Hepatitis B virus core IgM Ab [Presence] in Serum, glm]: nCase: 3098 | nCon: 1774465, corr p-val: 9.49e-12, uncorr p-val: 4.77e-13, OR: 0.172 | model: dis_status ~ 0.002[0.0e+00] + (0.172 * mod_ant[4.8e-13]), glm_warn [False]: nan log10 trans: False | Notes: nan 36130 32685-0 [Hepatitis B virus core IgG Ab [Presence] in Serum, glm]: nCase: 1258 | nCon: 68679, corr p-val: 0.392, uncorr p-val: 0.227, OR: 0.881 | model: dis_status ~ 0.019[0.0e+00] + (0.881 * mod_ant[0.227]), glm_warn [False]: nan log10 trans: False | Notes: nan 36131 33463-1 [Hepatitis B virus e IgG Ab [Presence] in Serum by Immunoassay, firth]: nCase: 86 | nCon: 2641, corr p-val: 0.041, uncorr p-val: 0.012, OR: 0.315 | model: dis_status ~ 0.036[0.0e+00] + (0.315 * mod_ant[0.012]), glm_warn [False]: nan log10 trans: False | Notes: n=2727 | DoF=1 | n iters: full : 8.00e+00, null : 7.00e+00 | Conv at last: LL change : -5.68e-14, max abs score : 4.44e-16, beta change : 6.86e-09 | Log Likes: full : -3.75e+02, null : -3.79e+02 | Method: Penalized ML | control: maxit : 2500, maxhs : 0, maxstep : 5, lconv : 1e-05, gconv : 1e-05, xconv : 1e-05, collapse : TRUE, fit : NR, call : logistf.control(maxit = n_iter) | mod control: tau : 0.5, terms.fit : NULL, call : logistf.mod.control() 36135 5196-1 [Hepatitis B virus surface Ag [Presence] in Serum or Plasma by Immunoassay, glm]: nCase: 19835 | nCon: 1575462, corr p-val: 0.116, uncorr p-val: 0.038, OR: 0.836 | model: dis_status ~ 0.013[0.0e+00] + (0.836 * mod_ant[0.038]), glm_warn [False]: nan log10 trans: False | Notes: nan 36137 83100-8 [Hepatitis B virus core IgG+IgM Ab [Presence] in Serum or Plasma by Immunoassay, glm]: nCase: 104 | nCon: 4075, corr p-val: 0.776, uncorr p-val: 0.674, OR: 0.836 | model: dis_status ~ 0.026[8.1e-280] + (0.836 * mod_ant[0.674]), glm_warn [False]: nan log10 trans: False | Notes: nan dtype: object	False		False		False		False		virus	Hepadnaviridae		Hepatitis B virus
Disorders of other cranial nerves	neurological	352	HCV	NS3	No	Unknown	did_not_attempt	0.36342623796458		1.258		[0.924-1.714]		150	8669								All			dis_status ~ 0.013[3.5e-74] + (1.258 * mod_ant[0.145])		1.43	1.37	0.5	0.55	1.51	1.49					68.3	67.39			0.145370495185832			:							False				False				virus	Flaviviridae		Hepacivirus C
Disorders of other cranial nerves	neurological	352	HHV-6	IE1A	No	Unknown	did_not_attempt	0.64500988942015		1.195		[0.823-1.736]		150	8669								All			dis_status ~ 0.011[3.1e-23] + (1.195 * mod_ant[0.348])		2.32	2.29	0.49	0.44	2.37	2.3					68.3	67.39			0.348428763130865			:							False				False				virus	Herpesviridae	Betaherpesvirinae	betaherpesvirus 6
Disorders of other cranial nerves	neurological	352	HHV-7	U14	No	Unknown	did_not_attempt	0.9048707911651485		1.034		[0.715-1.494]		150	8669								All			dis_status ~ 0.016[1.9e-15] + (1.034 * mod_ant[0.860])		2.75	2.74	0.39	0.44	2.78	2.78					68.3	67.39			0.859627251606891			:							False				False				virus	Herpesviridae	Betaherpesvirinae	betaherpesvirus 7
Disorders of other cranial nerves	neurological	352	HIV	gag	No	Unknown	did_not	0.257840644540462	0.06326210232827593	1.309	1.548	[0.961-1.782]	[1.075-2.228]	150	8669	145	4083	12859-5	HIV 1 p18 Ab [Presence] in Serum by Immunoblot	glm			All	All	0	dis_status ~ 0.011[2.2e-52] + (1.309 * mod_ant[0.088])	dis_status ~ 0.032[1.1e-257] + (1.548 * mod_ant[0.019])	1.82	1.74	0.51	0.53	1.79	1.74	3209	874	102	43	68.3	67.39	57.58	54.3	0.0875442183847053	0.0187001182982954		:		:			0 29893-5 [HIV 1 Ab [Presence] in Serum or Plasma by Immunoassay, glm]: nCase: 1151 | nCon: 92902, corr p-val: 0.083, uncorr p-val: 0.026, OR: 1.308 | model: dis_status ~ 0.012[0.0e+00] + (1.308 * mod_ant[0.026]), glm_warn [False]: nan log10 trans: False | Notes: nan 1 48023-6 [HIV 1 proviral DNA [Presence] in Serum or Plasma by NAA with probe detection, firth]: nCase: 17 | nCon: 782, corr p-val: 0.131, uncorr p-val: 0.047, OR: 3.422 | model: dis_status ~ 0.019[0.0e+00] + (3.422 * mod_ant[0.047]), glm_warn [False]: nan log10 trans: False | Notes: n=799 | DoF=1 | n iters: full : 7.00e+00, null : 7.00e+00 | Conv at last: LL change : 1.77e-11, max abs score : 1.70e-11, beta change : 1.63e-06 | Log Likes: full : -7.87e+01, null : -8.07e+01 | Method: Penalized ML | control: maxit : 2500, maxhs : 0, maxstep : 5, lconv : 1e-05, gconv : 1e-05, xconv : 1e-05, collapse : TRUE, fit : NR, call : logistf.control(maxit = n_iter) | mod control: tau : 0.5, terms.fit : NULL, call : logistf.mod.control() 2 18396-2 [HIV 1 p24 Ag [Presence] in Serum or Plasma by Immunoassay, firth]: nCase: 978 | nCon: 91476, corr p-val: 0.475, uncorr p-val: 0.307, OR: 1.695 | model: dis_status ~ 0.011[0.0e+00] + (1.695 * mod_ant[0.307]), glm_warn [False]: nan log10 trans: False | Notes: n=92454 | DoF=1 | n iters: full : 8.00e+00, null : 8.00e+00 | Conv at last: LL change : 9.09e-12, max abs score : 2.15e-13, beta change : 1.40e-08 | Log Likes: full : -5.42e+03, null : -5.42e+03 | Method: Penalized ML | control: maxit : 2500, maxhs : 0, maxstep : 5, lconv : 1e-05, gconv : 1e-05, xconv : 1e-05, collapse : TRUE, fit : NR, call : logistf.control(maxit = n_iter) | mod control: tau : 0.5, terms.fit : NULL, call : logistf.mod.control() 3 25835-0 [HIV 1 RNA [Presence] in Serum or Plasma by NAA with probe detection, glm]: nCase: 279 | nCon: 17440, corr p-val: 0.535, uncorr p-val: 0.377, OR: 1.145 | model: dis_status ~ 0.016[0.0e+00] + (1.145 * mod_ant[0.377]), glm_warn [False]: nan log10 trans: False | Notes: nan 4 5017-9 [HIV 1 RNA [Presence] in Blood by NAA with probe detection, firth]: nCase: 58 | nCon: 3830, corr p-val: 0.565, uncorr p-val: 0.405, OR: 1.808 | model: dis_status ~ 0.015[0.0e+00] + (1.808 * mod_ant[0.405]), glm_warn [False]: nan log10 trans: False | Notes: n=3888 | DoF=1 | n iters: full : 8.00e+00, null : 8.00e+00 | Conv at last: LL change : -2.27e-13, max abs score : 1.42e-14, beta change : 7.88e-11 | Log Likes: full : -2.99e+02, null : -2.99e+02 | Method: Penalized ML | control: maxit : 2500, maxhs : 0, maxstep : 5, lconv : 1e-05, gconv : 1e-05, xconv : 1e-05, collapse : TRUE, fit : NR, call : logistf.control(maxit = n_iter) | mod control: tau : 0.5, terms.fit : NULL, call : logistf.mod.control() 5 9664-4 [HIV 1 p24 Ab [Presence] in Serum by Immunoblot, glm]: nCase: 78 | nCon: 6909, corr p-val: 0.72, uncorr p-val: 0.607, OR: 1.141 | model: dis_status ~ 0.011[3.0e-252] + (1.141 * mod_ant[0.607]), glm_warn [False]: nan log10 trans: False | Notes: nan 6 9821-0 [HIV 1 p24 Ag [Presence] in Serum, firth]: nCase: 55 | nCon: 5308, corr p-val: 0.799, uncorr p-val: 0.709, OR: 1.796 | model: dis_status ~ 0.011[0.0e+00] + (1.796 * mod_ant[0.709]), glm_warn [False]: nan log10 trans: False | Notes: n=5363 | DoF=1 | n iters: full : 8.00e+00, null : 8.00e+00 | Conv at last: LL change : -2.84e-13, max abs score : 7.16e-15, beta change : 1.74e-08 | Log Likes: full : -3.05e+02, null : -3.05e+02 | Method: Penalized ML | control: maxit : 2500, maxhs : 0, maxstep : 5, lconv : 1e-05, gconv : 1e-05, xconv : 1e-05, collapse : TRUE, fit : NR, call : logistf.control(maxit = n_iter) | mod control: tau : 0.5, terms.fit : NULL, call : logistf.mod.control() dtype: object	36151 12856-1 [HIV 1 p65 Ab [Presence] in Serum by Immunoblot, firth]: nCase: 56 | nCon: 1101, corr p-val: 8.67e-08, uncorr p-val: 8.18e-09, OR: 0.099 | model: dis_status ~ 0.081[0.0e+00] + (0.099 * mod_ant[8.2e-09]), glm_warn [False]: nan log10 trans: False | Notes: n=1157 | DoF=1 | n iters: full : 8.00e+00, null : 6.00e+00 | Conv at last: LL change : 3.69e-13, max abs score : 3.62e-13, beta change : 4.60e-07 | Log Likes: full : -2.04e+02, null : -2.21e+02 | Method: Penalized ML | control: maxit : 2500, maxhs : 0, maxstep : 5, lconv : 1e-05, gconv : 1e-05, xconv : 1e-05, collapse : TRUE, fit : NR, call : logistf.control(maxit = n_iter) | mod control: tau : 0.5, terms.fit : NULL, call : logistf.mod.control() 36154 24012-7 [HIV 1 Ag [Presence] in Serum, firth]: nCase: 480 | nCon: 33573, corr p-val: 0.797, uncorr p-val: 0.702, OR: 0.607 | model: dis_status ~ 0.014[0.0e+00] + (0.607 * mod_ant[0.702]), glm_warn [False]: nan log10 trans: False | Notes: n=34053 | DoF=1 | n iters: full : 8.00e+00, null : 8.00e+00 | Conv at last: LL change : -4.55e-13, max abs score : 6.43e-14, beta change : 1.74e-07 | Log Likes: full : -2.52e+03, null : -2.52e+03 | Method: Penalized ML | control: maxit : 2500, maxhs : 0, maxstep : 5, lconv : 1e-05, gconv : 1e-05, xconv : 1e-05, collapse : TRUE, fit : NR, call : logistf.control(maxit = n_iter) | mod control: tau : 0.5, terms.fit : NULL, call : logistf.mod.control() 36159 5221-7 [HIV 1 Ab [Presence] in Serum or Plasma by Immunoblot, glm]: nCase: 117 | nCon: 6171, corr p-val: 0.38, uncorr p-val: 0.217, OR: 0.792 | model: dis_status ~ 0.022[9.0e-158] + (0.792 * mod_ant[0.217]), glm_warn [False]: nan log10 trans: False | Notes: nan 36160 68961-2 [HIV 1 Ab [Presence] in Serum, Plasma or Blood by Rapid immunoassay, glm]: nCase: 582 | nCon: 34616, corr p-val: 0.228, uncorr p-val: 0.104, OR: 0.76 | model: dis_status ~ 0.017[0.0e+00] + (0.760 * mod_ant[0.104]), glm_warn [False]: nan log10 trans: False | Notes: nan 36161 7917-8 [HIV 1 Ab [Presence] in Serum, firth]: nCase: 658 | nCon: 25674, corr p-val: 0.566, uncorr p-val: 0.413, OR: 0.617 | model: dis_status ~ 0.026[0.0e+00] + (0.617 * mod_ant[0.413]), glm_warn [False]: nan log10 trans: False | Notes: n=26332 | DoF=1 | n iters: full : 7.00e+00, null : 7.00e+00 | Conv at last: LL change : 9.05e-11, max abs score : 8.60e-11, beta change : 8.39e-06 | Log Likes: full : -3.07e+03, null : -3.07e+03 | Method: Penalized ML | control: maxit : 2500, maxhs : 0, maxstep : 5, lconv : 1e-05, gconv : 1e-05, xconv : 1e-05, collapse : TRUE, fit : NR, call : logistf.control(maxit = n_iter) | mod control: tau : 0.5, terms.fit : NULL, call : logistf.mod.control() 36162 9660-2 [HIV 1 gp160 Ab [Presence] in Serum by Immunoblot, glm]: nCase: 55 | nCon: 1117, corr p-val: 5.11e-04, uncorr p-val: 9.00e-05, OR: 0.235 | model: dis_status ~ 0.075[4.1e-64] + (0.235 * mod_ant[9.0e-05]), glm_warn [False]: nan log10 trans: False | Notes: nan 36163 9661-0 [HIV 1 gp120 Ab [Presence] in Serum by Immunoblot, glm]: nCase: 56 | nCon: 1115, corr p-val: 1.0, uncorr p-val: 0.999, OR: 1.0 | model: dis_status ~ 0.050[4.2e-63] + (1.000 * mod_ant[0.999]), glm_warn [False]: nan log10 trans: False | Notes: nan 36165 9666-9 [HIV 1 p31 Ab [Presence] in Serum by Immunoblot, glm]: nCase: 55 | nCon: 1107, corr p-val: 0.228, uncorr p-val: 0.103, OR: 0.615 | model: dis_status ~ 0.059[3.1e-64] + (0.615 * mod_ant[0.103]), glm_warn [False]: nan log10 trans: False | Notes: nan 36166 9668-5 [HIV 1 p55 Ab [Presence] in Serum by Immunoblot, firth]: nCase: 55 | nCon: 1108, corr p-val: 6.68e-07, uncorr p-val: 7.14e-08, OR: 0.129 | model: dis_status ~ 0.078[0.0e+00] + (0.129 * mod_ant[7.1e-08]), glm_warn [False]: nan log10 trans: False | Notes: n=1163 | DoF=1 | n iters: full : 8.00e+00, null : 6.00e+00 | Conv at last: LL change : -5.68e-14, max abs score : 1.42e-14, beta change : 3.15e-08 | Log Likes: full : -2.04e+02, null : -2.18e+02 | Method: Penalized ML | control: maxit : 2500, maxhs : 0, maxstep : 5, lconv : 1e-05, gconv : 1e-05, xconv : 1e-05, collapse : TRUE, fit : NR, call : logistf.control(maxit = n_iter) | mod control: tau : 0.5, terms.fit : NULL, call : logistf.mod.control() dtype: object	False		False		False		False		virus	Retroviridae		Lentivirus
Disorders of other cranial nerves	neurological	352	HPV-16	L1	No	Unknown	did_not	0.257840644540462	0.5082096433879412	1.405	1.379	[0.984-2.004]	[0.708-2.684]	150	8669	422	33808	17399-7	Human papilloma virus 16 Ag [Presence] in Specimen	glm			All	All	0	dis_status ~ 0.010[1.7e-50] + (1.405 * mod_ant[0.061])	dis_status ~ 0.012[0.0e+00] + (1.379 * mod_ant[0.344])	1.64	1.56	0.46	0.47	1.66	1.6	33282	526	413	9	68.3	67.39	51.4	47.4	0.0610838158227726	0.344452500593364		:		:			0 82675-0 [Human papilloma virus 16+18+31+33+35+39+45+51+52+56+58+59+66+68 DNA [Presence] in Cervix by NAA with probe detection, glm]: nCase: 339 | nCon: 20617, corr p-val: 0.679, uncorr p-val: 0.564, OR: 1.101 | model: dis_status ~ 0.016[0.0e+00] + (1.101 * mod_ant[0.564]), glm_warn [False]: nan log10 trans: False | Notes: nan dtype: object	36169 21440-3 [Human papilloma virus 16+18+31+33+35+45+51+52+56 DNA [Presence] in Cervix by Probe, glm]: nCase: 32 | nCon: 1329, corr p-val: 0.341, uncorr p-val: 0.186, OR: 0.592 | model: dis_status ~ 0.029[3.3e-63] + (0.592 * mod_ant[0.186]), glm_warn [False]: nan log10 trans: False | Notes: nan 36170 30167-1 [Human papilloma virus 16+18+31+33+35+39+45+51+52+56+58+59+68 DNA [Presence] in Cervix by Probe with signal amplification, glm]: nCase: 6485 | nCon: 515477, corr p-val: 3.15e-10, uncorr p-val: 2.18e-11, OR: 0.745 | model: dis_status ~ 0.013[0.0e+00] + (0.745 * mod_ant[2.2e-11]), glm_warn [False]: nan log10 trans: False | Notes: nan 36171 49896-4 [Human papilloma virus 16+18+31+33+35+39+45+51+52+56+58+59+68 DNA [Presence] in Specimen by NAA with probe detection, glm]: nCase: 2422 | nCon: 142939, corr p-val: 8.71e-03, uncorr p-val: 2.08e-03, OR: 0.785 | model: dis_status ~ 0.017[0.0e+00] + (0.785 * mod_ant[0.002]), glm_warn [False]: nan log10 trans: False | Notes: nan 36172 59263-4 [Human papilloma virus 16 DNA [Presence] in Cervix by Probe with signal amplification, glm]: nCase: 425 | nCon: 51619, corr p-val: 0.219, uncorr p-val: 0.091, OR: 0.609 | model: dis_status ~ 0.008[0.0e+00] + (0.609 * mod_ant[0.091]), glm_warn [False]: nan log10 trans: False | Notes: nan 36173 59420-0 [Human papilloma virus 16+18+31+33+35+39+45+51+52+56+58+59+66+68 DNA [Presence] in Cervix by Probe with signal amplification, glm]: nCase: 2796 | nCon: 196755, corr p-val: 4.60e-05, uncorr p-val: 6.36e-06, OR: 0.704 | model: dis_status ~ 0.015[0.0e+00] + (0.704 * mod_ant[6.4e-06]), glm_warn [False]: nan log10 trans: False | Notes: nan 36174 61372-9 [Human papilloma virus 16 DNA [Presence] in Specimen by NAA with probe detection, glm]: nCase: 4696 | nCon: 251413, corr p-val: 2.82e-03, uncorr p-val: 5.85e-04, OR: 0.62 | model: dis_status ~ 0.019[0.0e+00] + (0.620 * mod_ant[5.9e-04]), glm_warn [False]: nan log10 trans: False | Notes: nan 36175 70061-7 [Human papilloma virus 16 and 18 DNA [Presence] in Specimen by NAA with probe detection, glm]: nCase: 283 | nCon: 36870, corr p-val: 0.224, uncorr p-val: 0.096, OR: 0.705 | model: dis_status ~ 0.008[0.0e+00] + (0.705 * mod_ant[0.096]), glm_warn [False]: nan log10 trans: False | Notes: nan 36176 77399-4 [Human papilloma virus 16 DNA [Presence] in Cervix by NAA with probe detection, firth]: nCase: 332 | nCon: 21745, corr p-val: 0.275, uncorr p-val: 0.133, OR: 0.488 | model: dis_status ~ 0.015[0.0e+00] + (0.488 * mod_ant[0.133]), glm_warn [False]: nan log10 trans: False | Notes: n=22077 | DoF=1 | n iters: full : 8.00e+00, null : 8.00e+00 | Conv at last: LL change : 9.09e-13, max abs score : 1.22e-12, beta change : 8.03e-07 | Log Likes: full : -1.72e+03, null : -1.72e+03 | Method: Penalized ML | control: maxit : 2500, maxhs : 0, maxstep : 5, lconv : 1e-05, gconv : 1e-05, xconv : 1e-05, collapse : TRUE, fit : NR, call : logistf.control(maxit = n_iter) | mod control: tau : 0.5, terms.fit : NULL, call : logistf.mod.control() dtype: object	False		False		False		False		virus	Papillomaviridae		Alphapapillomavirus 9
Disorders of other cranial nerves	neurological	352	HPV-18	L1	No	Unknown	did_not	0.257840644540462	0.6725165533928401	1.389	1.427	[0.95-2.030]	[0.398-3.549]	150	8669	422	33800	17401-1	Human papilloma virus 18 Ag [Presence] in Specimen	firth			All	All	0	dis_status ~ 0.010[1.2e-46] + (1.389 * mod_ant[0.090])	dis_status ~ 0.012[0.0e+00] + (1.427 * mod_ant[0.534])	1.59	1.53	0.45	0.45	1.6	1.57	33604	196	419	3	68.3	67.39	51.4	47.4	0.0902442255891617	0.534358355138659		:		:		n=34222 | DoF=1 | n iters: full : 8.00e+00, null : 8.00e+00 | Conv at last: LL change : 1.36e-12, max abs score : 1.73e-14, beta change : 1.60e-09 | Log Likes: full : -2.27e+03, null : -2.27e+03 | Method: Penalized ML | control: maxit : 2500, maxhs : 0, maxstep : 5, lconv : 1e-05, gconv : 1e-05, xconv : 1e-05, collapse : TRUE, fit : NR, call : logistf.control(maxit = n_iter) | mod control: tau : 0.5, terms.fit : NULL, call : logistf.mod.control()	0 82675-0 [Human papilloma virus 16+18+31+33+35+39+45+51+52+56+58+59+66+68 DNA [Presence] in Cervix by NAA with probe detection, glm]: nCase: 339 | nCon: 20617, corr p-val: 0.679, uncorr p-val: 0.564, OR: 1.101 | model: dis_status ~ 0.016[0.0e+00] + (1.101 * mod_ant[0.564]), glm_warn [False]: nan log10 trans: False | Notes: nan dtype: object	36179 21440-3 [Human papilloma virus 16+18+31+33+35+45+51+52+56 DNA [Presence] in Cervix by Probe, glm]: nCase: 32 | nCon: 1329, corr p-val: 0.341, uncorr p-val: 0.186, OR: 0.592 | model: dis_status ~ 0.029[3.3e-63] + (0.592 * mod_ant[0.186]), glm_warn [False]: nan log10 trans: False | Notes: nan 36180 30167-1 [Human papilloma virus 16+18+31+33+35+39+45+51+52+56+58+59+68 DNA [Presence] in Cervix by Probe with signal amplification, glm]: nCase: 6485 | nCon: 515477, corr p-val: 3.15e-10, uncorr p-val: 2.18e-11, OR: 0.745 | model: dis_status ~ 0.013[0.0e+00] + (0.745 * mod_ant[2.2e-11]), glm_warn [False]: nan log10 trans: False | Notes: nan 36181 49896-4 [Human papilloma virus 16+18+31+33+35+39+45+51+52+56+58+59+68 DNA [Presence] in Specimen by NAA with probe detection, glm]: nCase: 2422 | nCon: 142939, corr p-val: 8.71e-03, uncorr p-val: 2.08e-03, OR: 0.785 | model: dis_status ~ 0.017[0.0e+00] + (0.785 * mod_ant[0.002]), glm_warn [False]: nan log10 trans: False | Notes: nan 36182 59264-2 [Human papilloma virus 18 DNA [Presence] in Cervix by Probe with signal amplification, glm]: nCase: 356 | nCon: 41804, corr p-val: 0.871, uncorr p-val: 0.8, OR: 0.9 | model: dis_status ~ 0.009[0.0e+00] + (0.900 * mod_ant[0.800]), glm_warn [False]: nan log10 trans: False | Notes: nan 36183 59420-0 [Human papilloma virus 16+18+31+33+35+39+45+51+52+56+58+59+66+68 DNA [Presence] in Cervix by Probe with signal amplification, glm]: nCase: 2796 | nCon: 196755, corr p-val: 4.60e-05, uncorr p-val: 6.36e-06, OR: 0.704 | model: dis_status ~ 0.015[0.0e+00] + (0.704 * mod_ant[6.4e-06]), glm_warn [False]: nan log10 trans: False | Notes: nan 36184 61373-7 [Human papilloma virus 18 DNA [Presence] in Specimen by NAA with probe detection, glm]: nCase: 5358 | nCon: 326994, corr p-val: 0.903, uncorr p-val: 0.852, OR: 0.968 | model: dis_status ~ 0.016[0.0e+00] + (0.968 * mod_ant[0.852]), glm_warn [False]: nan log10 trans: False | Notes: nan 36185 70061-7 [Human papilloma virus 16 and 18 DNA [Presence] in Specimen by NAA with probe detection, glm]: nCase: 283 | nCon: 36870, corr p-val: 0.224, uncorr p-val: 0.096, OR: 0.705 | model: dis_status ~ 0.008[0.0e+00] + (0.705 * mod_ant[0.096]), glm_warn [False]: nan log10 trans: False | Notes: nan 36186 75694-0 [Human papilloma virus 18+45 E6+E7 mRNA [Presence] in Cervix by NAA with probe detection, glm]: nCase: 173 | nCon: 20399, corr p-val: 0.615, uncorr p-val: 0.468, OR: 0.779 | model: dis_status ~ 0.009[0.0e+00] + (0.779 * mod_ant[0.468]), glm_warn [False]: nan log10 trans: False | Notes: nan 36187 77400-0 [Human papilloma virus 18 DNA [Presence] in Cervix by NAA with probe detection, firth]: nCase: 321 | nCon: 20318, corr p-val: 0.775, uncorr p-val: 0.664, OR: 0.713 | model: dis_status ~ 0.016[0.0e+00] + (0.713 * mod_ant[0.664]), glm_warn [False]: nan log10 trans: False | Notes: n=20639 | DoF=1 | n iters: full : 8.00e+00, null : 7.00e+00 | Conv at last: LL change : -4.55e-13, max abs score : 1.10e-13, beta change : 6.45e-09 | Log Likes: full : -1.65e+03, null : -1.65e+03 | Method: Penalized ML | control: maxit : 2500, maxhs : 0, maxstep : 5, lconv : 1e-05, gconv : 1e-05, xconv : 1e-05, collapse : TRUE, fit : NR, call : logistf.control(maxit = n_iter) | mod control: tau : 0.5, terms.fit : NULL, call : logistf.mod.control() dtype: object	False		False		False		False		virus	Papillomaviridae		Alphapapillomavirus 7
Disorders of other cranial nerves	neurological	352	H. pylori	CagA	No	Unknown	did_not_attempt	0.64500988942015		1.105		[0.863-1.415]		73	4366								All			dis_status ~ 0.014[6.2e-49] + (1.105 * mod_ant[0.427])		2.12	2.04	0.95	0.92	1.84	1.86					67.6	67.29			0.426582604203172			:							False				False				bacteria	Helicobacteraceae		H. pylori
Disorders of other cranial nerves	neurological	352	HSV-1	IgG	Yes	Unknown	replicated	0.257840644540462	2.130351181051599e-05	1.186	1.342	[0.981-1.433]	[1.187-1.517]	150	8669	1145	40098	51916-5	Herpes simplex virus 1 IgG Ab [Presence] in Serum or Plasma by Immunoassay	glm			All	All	0	dis_status ~ 0.010[1.3e-48] + (1.186 * mod_ant[0.079])	dis_status ~ 0.024[0.0e+00] + (1.342 * mod_ant[2.7e-06])	3.11	2.98	0.85	0.9	3.57	3.46	16978	23120	405	740	68.3	67.39	52.04	45.21	0.0786080791632304	2.67968702019069e-06		:		:			0 17850-9 [Herpes simplex virus 1 IgG Ab [Presence] in Serum, glm]: nCase: 294 | nCon: 9731, corr p-val: 2.18e-03, uncorr p-val: 4.39e-04, OR: 1.527 | model: dis_status ~ 0.024[0.0e+00] + (1.527 * mod_ant[4.4e-04]), glm_warn [False]: nan log10 trans: False | Notes: nan 1 93439-8 [Herpes simplex virus 1 DNA [Presence] in Blood by NAA with non-probe detection, firth]: nCase: 26 | nCon: 547, corr p-val: 0.637, uncorr p-val: 0.5, OR: 1.895 | model: dis_status ~ 0.048[0.0e+00] + (1.895 * mod_ant[0.500]), glm_warn [False]: nan log10 trans: False | Notes: n=573 | DoF=1 | n iters: full : 6.00e+00, null : 6.00e+00 | Conv at last: LL change : 6.92e-11, max abs score : 6.28e-11, beta change : 2.38e-06 | Log Likes: full : -1.04e+02, null : -1.04e+02 | Method: Penalized ML | control: maxit : 2500, maxhs : 0, maxstep : 5, lconv : 1e-05, gconv : 1e-05, xconv : 1e-05, collapse : TRUE, fit : NR, call : logistf.control(maxit = n_iter) | mod control: tau : 0.5, terms.fit : NULL, call : logistf.mod.control() dtype: object	36189 16130-7 [Herpes simplex virus 1 DNA [Presence] in Specimen by NAA with probe detection, glm]: nCase: 2278 | nCon: 98670, corr p-val: 2.24e-09, uncorr p-val: 1.69e-10, OR: 0.626 | model: dis_status ~ 0.024[0.0e+00] + (0.626 * mod_ant[1.7e-10]), glm_warn [False]: nan log10 trans: False | Notes: nan 36190 16952-4 [Herpes simplex virus 1 DNA [Presence] in Cerebral spinal fluid by NAA with probe detection, glm]: nCase: 942 | nCon: 20869, corr p-val: 1.22e-04, uncorr p-val: 1.84e-05, OR: 0.581 | model: dis_status ~ 0.048[0.0e+00] + (0.581 * mod_ant[1.8e-05]), glm_warn [False]: nan log10 trans: False | Notes: nan 36192 40466-5 [Herpes simplex virus 1 IgM Ab [Presence] in Serum by Immunofluorescence, firth]: nCase: 293 | nCon: 12253, corr p-val: 0.131, uncorr p-val: 0.046, OR: 0.466 | model: dis_status ~ 0.025[0.0e+00] + (0.466 * mod_ant[0.046]), glm_warn [False]: nan log10 trans: False | Notes: n=12546 | DoF=1 | n iters: full : 8.00e+00, null : 7.00e+00 | Conv at last: LL change : 0.00e+00, max abs score : 1.12e-13, beta change : 5.70e-09 | Log Likes: full : -1.38e+03, null : -1.39e+03 | Method: Penalized ML | control: maxit : 2500, maxhs : 0, maxstep : 5, lconv : 1e-05, gconv : 1e-05, xconv : 1e-05, collapse : TRUE, fit : NR, call : logistf.control(maxit = n_iter) | mod control: tau : 0.5, terms.fit : NULL, call : logistf.mod.control() 36194 5846-1 [Herpes simplex virus 1 Ag [Presence] in Specimen by Immunofluorescence, glm]: nCase: 141 | nCon: 3585, corr p-val: 0.535, uncorr p-val: 0.38, OR: 0.824 | model: dis_status ~ 0.041[1.4e-247] + (0.824 * mod_ant[0.380]), glm_warn [False]: nan log10 trans: False | Notes: nan 36195 82190-0 [Herpes simplex virus 1 DNA [Presence] in Cerebral spinal fluid by NAA with non-probe detection, firth]: nCase: 884 | nCon: 20645, corr p-val: 0.446, uncorr p-val: 0.269, OR: 0.451 | model: dis_status ~ 0.043[0.0e+00] + (0.451 * mod_ant[0.269]), glm_warn [False]: nan log10 trans: False | Notes: n=21529 | DoF=1 | n iters: full : 7.00e+00, null : 6.00e+00 | Conv at last: LL change : 9.09e-13, max abs score : 1.25e-12, beta change : 1.33e-06 | Log Likes: full : -3.68e+03, null : -3.68e+03 | Method: Penalized ML | control: maxit : 2500, maxhs : 0, maxstep : 5, lconv : 1e-05, gconv : 1e-05, xconv : 1e-05, collapse : TRUE, fit : NR, call : logistf.control(maxit = n_iter) | mod control: tau : 0.5, terms.fit : NULL, call : logistf.mod.control() dtype: object	False		False		False		False		virus	Herpesviridae	Alphaherpesvirinae	alphaherpesvirus 1
Disorders of other cranial nerves	neurological	352	HSV-2	IgG	No	Unknown	did_not	0.257840644540462	0.261830964623799	1.194	1.245	[0.975-1.462]	[0.942-1.646]	150	8669	292	9611	17851-7	Herpes simplex virus 2 IgG Ab [Presence] in Serum	glm			All	All	0	dis_status ~ 0.013[2.9e-112] + (1.194 * mod_ant[0.087])	dis_status ~ 0.029[0.0e+00] + (1.245 * mod_ant[0.124])	1.69	1.58	0.86	0.77	1.46	1.51	7785	1826	226	66	68.3	67.39	49.17	42.47	0.0867750079581985	0.123505171992358		:		:			0 93438-0 [Herpes simplex virus 2 DNA [Presence] in Blood by NAA with non-probe detection, firth]: nCase: 26 | nCon: 547, corr p-val: 0.491, uncorr p-val: 0.327, OR: 6.874 | model: dis_status ~ 0.048[0.0e+00] + (6.874 * mod_ant[0.327]), glm_warn [False]: nan log10 trans: False | Notes: n=573 | DoF=1 | n iters: full : 6.00e+00, null : 6.00e+00 | Conv at last: LL change : 5.79e-11, max abs score : 5.25e-11, beta change : 2.14e-06 | Log Likes: full : -1.05e+02, null : -1.06e+02 | Method: Penalized ML | control: maxit : 2500, maxhs : 0, maxstep : 5, lconv : 1e-05, gconv : 1e-05, xconv : 1e-05, collapse : TRUE, fit : NR, call : logistf.control(maxit = n_iter) | mod control: tau : 0.5, terms.fit : NULL, call : logistf.mod.control() 1 43180-9 [Herpes simplex virus 2 IgG Ab [Presence] in Serum or Plasma by Immunoassay, glm]: nCase: 534 | nCon: 30308, corr p-val: 0.775, uncorr p-val: 0.668, OR: 1.041 | model: dis_status ~ 0.017[0.0e+00] + (1.041 * mod_ant[0.668]), glm_warn [False]: nan log10 trans: False | Notes: nan dtype: object	36197 16131-5 [Herpes simplex virus 2 DNA [Presence] in Specimen by NAA with probe detection, glm]: nCase: 2870 | nCon: 112410, corr p-val: 0.051, uncorr p-val: 0.015, OR: 0.864 | model: dis_status ~ 0.026[0.0e+00] + (0.864 * mod_ant[0.015]), glm_warn [False]: nan log10 trans: False | Notes: nan 36198 16960-7 [Herpes simplex virus 2 DNA [Presence] in Cerebral spinal fluid by NAA with probe detection, glm]: nCase: 980 | nCon: 20997, corr p-val: 3.35e-03, uncorr p-val: 7.17e-04, OR: 0.586 | model: dis_status ~ 0.048[0.0e+00] + (0.586 * mod_ant[7.2e-04]), glm_warn [False]: nan log10 trans: False | Notes: nan 36201 45210-2 [Herpes simplex virus 2 IgM Ab [Presence] in Serum by Immunofluorescence, glm]: nCase: 284 | nCon: 11784, corr p-val: 0.36, uncorr p-val: 0.204, OR: 0.59 | model: dis_status ~ 0.024[0.0e+00] + (0.590 * mod_ant[0.204]), glm_warn [False]: nan log10 trans: False | Notes: nan 36202 5849-5 [Herpes simplex virus 2 Ag [Presence] in Specimen by Immunofluorescence, glm]: nCase: 140 | nCon: 3664, corr p-val: 0.353, uncorr p-val: 0.197, OR: 0.692 | model: dis_status ~ 0.040[2.3e-275] + (0.692 * mod_ant[0.197]), glm_warn [False]: nan log10 trans: False | Notes: nan 36203 82191-8 [Herpes simplex virus 2 DNA [Presence] in Cerebral spinal fluid by NAA with non-probe detection, firth]: nCase: 896 | nCon: 20822, corr p-val: 0.307, uncorr p-val: 0.158, OR: 0.454 | model: dis_status ~ 0.043[0.0e+00] + (0.454 * mod_ant[0.158]), glm_warn [False]: nan log10 trans: False | Notes: n=21718 | DoF=1 | n iters: full : 7.00e+00, null : 6.00e+00 | Conv at last: LL change : 1.36e-12, max abs score : 1.67e-12, beta change : 1.16e-06 | Log Likes: full : -3.73e+03, null : -3.73e+03 | Method: Penalized ML | control: maxit : 2500, maxhs : 0, maxstep : 5, lconv : 1e-05, gconv : 1e-05, xconv : 1e-05, collapse : TRUE, fit : NR, call : logistf.control(maxit = n_iter) | mod control: tau : 0.5, terms.fit : NULL, call : logistf.mod.control() dtype: object	False		False		False		False		virus	Herpesviridae	Alphaherpesvirinae	alphaherpesvirus 2
Disorders of other cranial nerves	neurological	352	HTLV-1	gag	No	Unknown	did_not_attempt	0.7449256710379423		1.046		[0.866-1.264]		150	8669								All			dis_status ~ 0.016[4.1e-89] + (1.046 * mod_ant[0.641])		1.97	1.93	0.87	0.86	2.25	2.12					68.3	67.39			0.641171134630886			:							False				False				virus	Retroviridae	Orthoretrovirinae	T-lymphotropic virus 1
Disorders of other cranial nerves	neurological	352	JCV	VP1	No	Unknown	did_not_attempt	0.64500988942015		1.114		[0.85-1.460]		150	8669								All			dis_status ~ 0.013[8.9e-33] + (1.114 * mod_ant[0.433])		2.57	2.53	0.55	0.6	2.58	2.5					68.3	67.39			0.432669897199325			:							False				False				virus	Polyomaviridae		polyomavirus 2
Disorders of other cranial nerves	neurological	352	KSHV	LANA	No	Unknown	could_not	0.257840644540462		1.237		[0.985-1.555]		150	8669								All			dis_status ~ 0.013[6.7e-152] + (1.237 * mod_ant[0.067])		1.22	1.12	0.77	0.68	1.3	1.2					68.3	67.39			0.0671714205618877			:							False				False				virus	Herpesviridae		gammaherpesvirus 8
Disorders of other cranial nerves	neurological	352	MCV	VP1	No	Unknown	did_not_attempt	0.64500988942015		0.932		[0.769-1.131]		150	8669								All			dis_status ~ 0.021[6.5e-41] + (0.932 * mod_ant[0.478])		2.8	2.85	0.87	0.82	3.03	3					68.3	67.39			0.478018482917353			:							False				False				virus	Polyomaviridae		polyomavirus 5
Disorders of other cranial nerves	neurological	352	T. gondii	p22	No	Unknown	did_not_attempt	0.7449256710379423		1.062		[0.805-1.400]		150	8669								All			dis_status ~ 0.016[5.3e-75] + (1.062 * mod_ant[0.670])		1.49	1.47	0.61	0.59	1.49	1.49					68.3	67.39			0.670433103934148			:							False				False				other	Sarcocystidae	Toxoplasmatinae	T. gondii
Disorders of other cranial nerves	neurological	352	VZV	gE_gl	No	Unknown	did_not_attempt	0.5421358525950667		1.208		[0.879-1.660]		150	8669								All			dis_status ~ 0.010[1.1e-23] + (1.208 * mod_ant[0.244])		2.77	2.72	0.52	0.51	2.86	2.72					68.3	67.39			0.24396113366778			:							False				False				virus	Herpesviridae		alphaherpesvirus 3
Trigeminal nerve disorders [CN5]	neurological	352.1	BKV	VP1	No	Unknown	did_not_attempt	0.69655184681084		0.815		[0.523-1.270]		73	8669						age		All			dis_status ~ 0.002[4.2e-06] + (0.815 * mod_ant[0.366]) + (1.403 * age[0.029])		3.32	3.39	0.5	0.48	3.47	3.53					69.6	67.39			0.365820539873709		age	age : 2.92e-02	age: 1.403 [1.035-1.902]						False				False				virus	Polyomaviridae		polyomavirus 1
Trigeminal nerve disorders [CN5]	neurological	352.1	C. trach.	tarp-D F1	No	Unknown	did_not_attempt	0.69655184681084		1.122		[0.882-1.428]		73	8669						age		All			dis_status ~ 5.9e-04[2.0e-11] + (1.122 * mod_ant[0.347]) + (1.445 * age[0.017])		1.27	1.19	1.04	0.94	1.15	1.11					69.6	67.39			0.346892040587096		age	age : 1.75e-02	age: 1.445 [1.067-1.957]						False				False				bacteria	Chlamydiaceae		C. trachomatis
Trigeminal nerve disorders [CN5]	neurological	352.1	CMV	pp52	No	Unknown	did_not_attempt	0.7437129661189444		1.052		[0.837-1.323]		73	8669						sex, age		All			dis_status ~ 8.0e-04[9.8e-11] + (1.052 * mod_ant[0.663]) + (0.565 * male[0.024]) + (1.424 * age[0.023])		2.93	2.83	1.02	1.03	3.52	3.28					69.6	67.39			0.662869601558008		sex, age	sex1 : 2.39e-02, age : 2.33e-02	sex1: 0.565 [0.344-0.927], age: 1.424 [1.049-1.931]						False				False				virus	Herpesviridae	Betaherpesvirinae	betaherpesvirus 5
Trigeminal nerve disorders [CN5]	neurological	352.1	EBV	VCA_p18	No	Unknown	did_not_attempt	0.69655184681084		1.26		[0.78-2.035]		73	8669						sex		All			dis_status ~ 0.004[7.4e-09] + (1.260 * mod_ant[0.346]) + (0.576 * male[0.029])		3.78	3.7	0.41	0.65	3.86	3.87					69.6	67.39			0.345586378311955		sex	sex1 : 2.93e-02	sex1: 0.576 [0.351-0.946]						False				False				virus	Herpesviridae		gammaherpesvirus 4
Trigeminal nerve disorders [CN5]	neurological	352.1	HBV	Hbe	Yes	Unknown	replicated	0.0579031520570162	4.482851347136909e-40	1.58	1.739	[1.169-2.135]	[1.606-1.883]	73	8669	3164	1930547	22322-2	Hepatitis B virus surface Ab [Presence] in Serum	glm	sex, age	sex, age	All	All	0	dis_status ~ 4.6e-04[4.6e-12] + (1.580 * mod_ant[0.003]) + (0.545 * male[0.017]) + (1.454 * age[0.016])	dis_status ~ 1.7e-04[0.0e+00] + (1.739 * mod_ant[3.4e-42]) + (0.556 * male[1.1e-49]) + (2.6e-04 * sex2[0.897]) + (1.545 * age[0.0e+00])	1.35	1.13	0.79	0.68	1.23	1.11	1505455	425092	2295	869	69.6	67.39	58.91	48.05	0.00289515760285081	3.39609950540675e-42	sex, age	sex1 : 1.66e-02, age : 1.55e-02	sex1: 0.545 [0.332-0.896], age: 1.454 [1.074-1.969]	sex1 : 1.12e-49, sex2 : 8.97e-01, age : 0.00e+00	sex1: 0.556 [0.514-0.600], sex2: 2.6e-04 [8.32e-59-7.82e+50], age: 1.545 [1.512-1.579]		0 65633-0 [Hepatitis B virus surface Ag [Presence] in Serum or Plasma by Confirmatory method, glm]: nCase: 59 | nCon: 21971, corr p-val: 4.16e-03, uncorr p-val: 2.84e-04, OR: 3.81 | model: dis_status ~ 8.3e-04[3.9e-64] + (3.810 * mod_ant[2.8e-04]) + (0.308 * male[0.003]) + (1.247 * age[0.040]), glm_warn [False]: nan log10 trans: False | Notes: nan 1 51914-0 [Hepatitis B virus core IgG+IgM Ab [Presence] in Serum, glm]: nCase: 967 | nCon: 159507, corr p-val: 0.82, uncorr p-val: 0.621, OR: 1.044 | model: dis_status ~ 0.002[0.0e+00] + (1.044 * mod_ant[0.621]) + (0.454 * male[5.0e-31]) + (2.2e-04 * sex2[0.949]) + (1.251 * age[6.6e-28]), glm_warn [False]: nan log10 trans: False | Notes: nan 2 83100-8 [Hepatitis B virus core IgG+IgM Ab [Presence] in Serum or Plasma by Immunoassay, firth]: nCase: 48 | nCon: 4118, corr p-val: 0.986, uncorr p-val: 0.966, OR: 1.024 | model: dis_status ~ 0.006[0.0e+00] + (1.024 * mod_ant[0.966]) + (0.507 * male[0.022]) + (1.206 * age[0.038]), glm_warn [False]: nan log10 trans: False | Notes: n=4166 | DoF=3 | n iters: full : 8.00e+00, null : 7.00e+00 | Conv at last: LL change : 3.06e-11, max abs score : 1.83e-06, beta change : 2.74e-06 | Log Likes: full : -2.51e+02, null : -2.56e+02 | Method: Penalized ML | control: maxit : 2500, maxhs : 0, maxstep : 5, lconv : 1e-05, gconv : 1e-05, xconv : 1e-05, collapse : TRUE, fit : NR, call : logistf.control(maxit = n_iter) | mod control: tau : 0.5, terms.fit : NULL, call : logistf.mod.control() dtype: object	36273 10900-9 [Hepatitis B virus surface Ab [Presence] in Serum by Immunoassay, glm]: nCase: 1137 | nCon: 254199, corr p-val: 1.43e-03, uncorr p-val: 8.64e-05, OR: 0.78 | model: dis_status ~ 0.002[0.0e+00] + (0.780 * mod_ant[8.6e-05]) + (0.473 * male[3.2e-31]) + (0.789 * sex2[0.813]) + (1.282 * age[5.4e-44]), glm_warn [False]: nan log10 trans: False | Notes: nan 36274 13952-7 [Hepatitis B virus core Ab [Presence] in Serum or Plasma by Immunoassay, glm]: nCase: 3095 | nCon: 417888, corr p-val: 3.77e-12, uncorr p-val: 5.71e-14, OR: 0.595 | model: dis_status ~ 0.003[0.0e+00] + (0.595 * mod_ant[5.7e-14]) + (0.433 * male[2.2e-99]) + (1.7e-05 * sex2[0.854]) + (1.246 * age[7.0e-92]), glm_warn [False]: nan log10 trans: False | Notes: nan 36275 13953-5 [Hepatitis B virus e Ab [Presence] in Serum or Plasma by Immunoassay, glm]: nCase: 215 | nCon: 41252, corr p-val: 0.739, uncorr p-val: 0.493, OR: 0.897 | model: dis_status ~ 0.001[5.5e-116] + (0.897 * mod_ant[0.493]) + (0.430 * male[6.2e-09]) + (9.0e-06 * sex2[0.972]) + (1.372 * age[2.4e-12]), glm_warn [False]: nan log10 trans: False | Notes: nan 36276 13954-3 [Hepatitis B virus e Ag [Presence] in Serum or Plasma by Immunoassay, glm]: nCase: 310 | nCon: 61374, corr p-val: 0.292, uncorr p-val: 0.094, OR: 0.609 | model: dis_status ~ 0.002[1.9e-166] + (0.609 * mod_ant[0.094]) + (0.474 * male[4.4e-10]) + (2.4e-05 * sex2[0.957]) + (1.305 * age[7.6e-13]), glm_warn [False]: nan log10 trans: False | Notes: nan 36277 16933-4 [Hepatitis B virus core Ab [Presence] in Serum, glm]: nCase: 1236 | nCon: 216892, corr p-val: 0.046, uncorr p-val: 5.28e-03, OR: 0.765 | model: dis_status ~ 0.002[0.0e+00] + (0.765 * mod_ant[0.005]) + (0.422 * male[2.9e-43]) + (8.1e-05 * sex2[0.948]) + (1.263 * age[8.0e-43]), glm_warn [False]: nan log10 trans: False | Notes: nan 36279 24113-3 [Hepatitis B virus core IgM Ab [Presence] in Serum or Plasma by Immunoassay, glm]: nCase: 2300 | nCon: 382797, corr p-val: 0.292, uncorr p-val: 0.093, OR: 0.57 | model: dis_status ~ 0.003[0.0e+00] + (0.570 * mod_ant[0.093]) + (0.434 * male[6.8e-75]) + (1.383 * sex2[0.649]) + (1.239 * age[3.7e-69]), glm_warn [False]: nan log10 trans: False | Notes: nan 36280 29610-3 [Hepatitis B virus DNA [Presence] in Serum or Plasma by NAA with probe detection, glm]: nCase: 70 | nCon: 11846, corr p-val: 0.64, uncorr p-val: 0.32, OR: 0.727 | model: dis_status ~ 0.003[4.3e-36] + (0.727 * mod_ant[0.320]) + (0.611 * male[0.042]) + (1.5e-04 * sex2[0.987]) + (1.185 * age[0.022]), glm_warn [False]: nan log10 trans: False | Notes: nan 36281 31204-1 [Hepatitis B virus core IgM Ab [Presence] in Serum, glm]: nCase: 1245 | nCon: 1762693, corr p-val: 2.95e-07, uncorr p-val: 1.34e-08, OR: 0.116 | model: dis_status ~ 9.2e-05[0.0e+00] + (0.116 * mod_ant[1.3e-08]) + (0.605 * male[6.7e-16]) + (6.5e-04 * sex2[0.941]) + (1.537 * age[2.2e-139]), glm_warn [False]: nan log10 trans: False | Notes: nan 36282 32685-0 [Hepatitis B virus core IgG Ab [Presence] in Serum, glm]: nCase: 605 | nCon: 68954, corr p-val: 0.176, uncorr p-val: 0.039, OR: 0.705 | model: dis_status ~ 0.006[1.4e-233] + (0.705 * mod_ant[0.039]) + (0.413 * male[2.0e-22]) + (1.1e-04 * sex2[0.966]) + (1.136 * age[1.2e-06]), glm_warn [False]: nan log10 trans: False | Notes: nan 36283 33463-1 [Hepatitis B virus e IgG Ab [Presence] in Serum by Immunoassay, firth]: nCase: 26 | nCon: 2660, corr p-val: 0.26, uncorr p-val: 0.071, OR: 0.155 | model: dis_status ~ 0.005[0.0e+00] + (0.155 * mod_ant[0.071]) + (0.281 * male[0.002]) + (1.261 * age[0.043]), glm_warn [False]: nan log10 trans: False | Notes: n=2686 | DoF=3 | n iters: full : 1.00e+01, null : 7.00e+00 | Conv at last: LL change : 1.45e-12, max abs score : 1.17e-07, beta change : 1.02e-06 | Log Likes: full : -1.33e+02, null : -1.41e+02 | Method: Penalized ML | control: maxit : 2500, maxhs : 0, maxstep : 5, lconv : 1e-05, gconv : 1e-05, xconv : 1e-05, collapse : TRUE, fit : NR, call : logistf.control(maxit = n_iter) | mod control: tau : 0.5, terms.fit : NULL, call : logistf.mod.control() 36285 5195-3 [Hepatitis B virus surface Ag [Presence] in Serum, glm]: nCase: 6345 | nCon: 3468339, corr p-val: 0.489, uncorr p-val: 0.175, OR: 0.797 | model: dis_status ~ 3.0e-04[0.0e+00] + (0.797 * mod_ant[0.175]) + (0.501 * male[1.8e-116]) + (2.5e-04 * sex2[0.889]) + (1.482 * age[0.0e+00]), glm_warn [False]: nan log10 trans: False | Notes: nan 36286 5196-1 [Hepatitis B virus surface Ag [Presence] in Serum or Plasma by Immunoassay, glm]: nCase: 7664 | nCon: 1577087, corr p-val: 0.046, uncorr p-val: 4.95e-03, OR: 0.64 | model: dis_status ~ 0.001[0.0e+00] + (0.640 * mod_ant[0.005]) + (0.506 * male[7.9e-139]) + (0.353 * sex2[0.141]) + (1.357 * age[0.0e+00]), glm_warn [False]: nan log10 trans: False | Notes: nan dtype: object	False		False		False		False		virus	Hepadnaviridae		Hepatitis B virus
Trigeminal nerve disorders [CN5]	neurological	352.1	HCV	Core	No	Unknown	did_not_attempt	0.69655184681084		0.788		[0.536-1.159]		73	8669						sex		All			dis_status ~ 0.012[1.9e-147] + (0.788 * mod_ant[0.226]) + (0.579 * male[0.031])		0.51	0.61	0.64	0.65	0.3	0.48					69.6	67.39			0.226086827084819		sex	sex1 : 3.12e-02	sex1: 0.579 [0.353-0.952]						False				False				virus	Flaviviridae		Hepacivirus C
Trigeminal nerve disorders [CN5]	neurological	352.1	HHV-6	IE1B	No	Unknown	did_not_attempt	0.69655184681084		1.293		[0.829-2.016]		73	8669						sex, age		All			dis_status ~ 4.5e-04[4.8e-10] + (1.293 * mod_ant[0.257]) + (0.568 * male[0.025]) + (1.445 * age[0.017])		2.47	2.4	0.6	0.51	2.46	2.37					69.6	67.39			0.25666462239305		sex, age	sex1 : 2.53e-02, age : 1.72e-02	sex1: 0.568 [0.346-0.932], age: 1.445 [1.067-1.955]						False				False				virus	Herpesviridae	Betaherpesvirinae	betaherpesvirus 6
Trigeminal nerve disorders [CN5]	neurological	352.1	HHV-7	U14	No	Unknown	did_not_attempt	0.69655184681084		0.808		[0.482-1.354]		73	8669						sex, age		All			dis_status ~ 0.002[1.3e-06] + (0.808 * mod_ant[0.418]) + (0.545 * male[0.018]) + (1.429 * age[0.021])		2.71	2.74	0.41	0.44	2.78	2.78					69.6	67.39			0.417931108086504		sex, age	sex1 : 1.77e-02, age : 2.06e-02	sex1: 0.545 [0.33-0.900], age: 1.429 [1.056-1.933]						False				False				virus	Herpesviridae	Betaherpesvirinae	betaherpesvirus 7
Trigeminal nerve disorders [CN5]	neurological	352.1	HIV	gag	No	Unknown	did_not_attempt	0.7287543144874147		1.15		[0.74-1.788]		73	8669						sex		All			dis_status ~ 0.008[4.9e-30] + (1.150 * mod_ant[0.533]) + (0.566 * male[0.025])		1.78	1.74	0.48	0.53	1.79	1.74					69.6	67.39			0.53344541193218		sex	sex1 : 2.46e-02	sex1: 0.566 [0.345-0.930]						False				False				virus	Retroviridae		Lentivirus
Trigeminal nerve disorders [CN5]	neurological	352.1	HPV-16	L1	No	Unknown	did_not_attempt	0.7287543144874147		1.17		[0.703-1.946]		73	8669						age		All			dis_status ~ 5.6e-04[2.4e-10] + (1.170 * mod_ant[0.547]) + (1.434 * age[0.020])		1.59	1.56	0.45	0.47	1.64	1.6					69.6	67.39			0.546565735865561		age	age : 1.95e-02	age: 1.434 [1.06-1.941]						False				False				virus	Papillomaviridae		Alphapapillomavirus 9
Trigeminal nerve disorders [CN5]	neurological	352.1	HPV-18	L1	No	Unknown	did_not_attempt	0.7437129661189444		0.881		[0.536-1.445]		73	8669								All			dis_status ~ 0.010[7.5e-31] + (0.881 * mod_ant[0.615])		1.5	1.53	0.51	0.45	1.53	1.57					69.6	67.39			0.614926889044672			:							False				False				virus	Papillomaviridae		Alphapapillomavirus 7
Trigeminal nerve disorders [CN5]	neurological	352.1	H. pylori	VacA	No	Unknown	did_not_attempt	0.69655184681084		0.804		[0.574-1.127]		73	8669						sex, age		All			dis_status ~ 0.001[9.4e-10] + (0.804 * mod_ant[0.206]) + (0.572 * male[0.028]) + (1.445 * age[0.018])		1.42	1.53	0.89	0.7	1.3	1.45					69.6	67.39			0.205503119397943		sex, age	sex1 : 2.75e-02, age : 1.76e-02	sex1: 0.572 [0.348-0.940], age: 1.445 [1.066-1.957]						False				False				bacteria	Helicobacteraceae		H. pylori
Trigeminal nerve disorders [CN5]	neurological	352.1	HSV-1	IgG	No	Unknown	did_not_attempt	0.984279872605034		0.997		[0.771-1.291]		73	8669						age		All			dis_status ~ 7.5e-04[1.5e-10] + (0.997 * mod_ant[0.984]) + (1.426 * age[0.022])		3	2.98	0.84	0.9	3.34	3.46					69.6	67.39			0.984279872605034		age	age : 2.17e-02	age: 1.426 [1.053-1.930]						False				False				virus	Herpesviridae	Alphaherpesvirinae	alphaherpesvirus 1
Trigeminal nerve disorders [CN5]	neurological	352.1	HSV-2	IgG	No	Unknown	did_not_attempt	0.6349210239711014		1.298		[0.974-1.730]		73	8669						age		All			dis_status ~ 4.4e-04[6.3e-12] + (1.298 * mod_ant[0.075]) + (1.443 * age[0.018])		1.73	1.58	0.92	0.77	1.46	1.51					69.6	67.39			0.0753070154338665		age	age : 1.76e-02	age: 1.443 [1.066-1.953]						False				False				virus	Herpesviridae	Alphaherpesvirinae	alphaherpesvirus 2
Trigeminal nerve disorders [CN5]	neurological	352.1	HTLV-1	gag	No	Unknown	did_not_attempt	0.7287543144874147		1.095		[0.829-1.446]		73	8669						sex, age		All			dis_status ~ 7.9e-04[6.7e-11] + (1.095 * mod_ant[0.524]) + (0.558 * male[0.021]) + (1.422 * age[0.023])		2.01	1.93	0.74	0.86	2.27	2.12					69.6	67.39			0.523549491648905		sex, age	sex1 : 2.11e-02, age : 2.32e-02	sex1: 0.558 [0.339-0.916], age: 1.422 [1.049-1.926]						False				False				virus	Retroviridae	Orthoretrovirinae	T-lymphotropic virus 1
Trigeminal nerve disorders [CN5]	neurological	352.1	JCV	VP1	No	Unknown	did_not_attempt	0.6349210239711014		1.397		[0.943-2.070]		73	8669						sex		All			dis_status ~ 0.004[1.1e-23] + (1.397 * mod_ant[0.095]) + (0.548 * male[0.018])		2.63	2.53	0.6	0.6	2.63	2.5					69.6	67.39			0.0952381535956652		sex	sex1 : 1.79e-02	sex1: 0.548 [0.333-0.902]						False				False				virus	Polyomaviridae		polyomavirus 2
Trigeminal nerve disorders [CN5]	neurological	352.1	KSHV	K8_1	No	Unknown	did_not_attempt	0.69655184681084		1.347		[0.682-2.660]		73	8669						sex, age		All			dis_status ~ 5.4e-04[8.4e-10] + (1.347 * mod_ant[0.392]) + (0.560 * male[0.022]) + (1.429 * age[0.021])		1.76	1.72	0.33	0.37	1.77	1.76					69.6	67.39			0.391530188596508		sex, age	sex1 : 2.20e-02, age : 2.06e-02	sex1: 0.560 [0.341-0.920], age: 1.429 [1.056-1.934]						False				False				virus	Herpesviridae		gammaherpesvirus 8
Trigeminal nerve disorders [CN5]	neurological	352.1	MCV	VP1	No	Unknown	did_not_attempt	0.8221655911539727		1.041		[0.785-1.380]		73	8669						sex		All			dis_status ~ 0.009[4.2e-27] + (1.041 * mod_ant[0.781]) + (0.567 * male[0.025])		2.87	2.85	0.89	0.82	3.15	3					69.6	67.39			0.781057311596274		sex	sex1 : 2.51e-02	sex1: 0.567 [0.346-0.932]						False				False				virus	Polyomaviridae		polyomavirus 5
Trigeminal nerve disorders [CN5]	neurological	352.1	T. gondii	p22	No	Unknown	did_not_attempt	0.69655184681084		1.202		[0.808-1.790]		73	8669						sex, age		All			dis_status ~ 7.0e-04[5.9e-11] + (1.202 * mod_ant[0.364]) + (0.555 * male[0.020]) + (1.426 * age[0.022])		1.53	1.47	0.55	0.59	1.49	1.49					69.6	67.39			0.364275186953601		sex, age	sex1 : 2.03e-02, age : 2.17e-02	sex1: 0.555 [0.338-0.912], age: 1.426 [1.053-1.929]						False				False				other	Sarcocystidae	Toxoplasmatinae	T. gondii
Trigeminal nerve disorders [CN5]	neurological	352.1	VZV	gE_gl	No	Unknown	did_not_attempt	0.7437129661189444		0.906		[0.575-1.427]		73	8669						sex, age		All			dis_status ~ 0.001[2.0e-08] + (0.906 * mod_ant[0.669]) + (0.569 * male[0.026]) + (1.442 * age[0.018])		2.69	2.72	0.51	0.51	2.7	2.72					69.6	67.39			0.66934166950705		sex, age	sex1 : 2.64e-02, age : 1.79e-02	sex1: 0.569 [0.345-0.936], age: 1.442 [1.065-1.953]						False				False				virus	Herpesviridae		alphaherpesvirus 3
Facial nerve disorders [CN7]	neurological	352.2	BKV	VP1	No	Unknown	did_not_attempt	0.6579517318538047		1.162		[0.702-1.925]		71	8669								All			dis_status ~ 0.005[2.4e-09] + (1.162 * mod_ant[0.559])		3.43	3.39	0.52	0.48	3.6	3.53					67.13	67.39			0.559258972075734			:							False				False				virus	Polyomaviridae		polyomavirus 1
Facial nerve disorders [CN7]	neurological	352.2	C. trach.	PorB	No	Unknown	did_not_attempt	0.332689237843635		1.421		[0.831-2.429]		71	8669								All			dis_status ~ 0.005[8.8e-52] + (1.421 * mod_ant[0.200])		1.18	1.11	0.38	0.43	1.15	1.11					67.13	67.39			0.199613542706181			:							False				False				bacteria	Chlamydiaceae		C. trachomatis
Facial nerve disorders [CN7]	neurological	352.2	CMV	pp150 Nter	No	Unknown	did_not_attempt	0.767716287079158		0.958		[0.754-1.219]		71	8669								All			dis_status ~ 0.009[9.7e-47] + (0.958 * mod_ant[0.729])		2.49	2.53	0.95	0.97	2.48	2.77					67.13	67.39			0.7293304727252			:							False				False				virus	Herpesviridae	Betaherpesvirinae	betaherpesvirus 5
Facial nerve disorders [CN7]	neurological	352.2	EBV	VCA_p18	No	Unknown	did_not_attempt	0.6496764490750274		0.896		[0.656-1.223]		71	8669								All			dis_status ~ 0.012[9.5e-14] + (0.896 * mod_ant[0.489])		3.65	3.7	0.74	0.65	3.91	3.87					67.13	67.39			0.489041524932317			:							False				False				virus	Herpesviridae		gammaherpesvirus 4
Facial nerve disorders [CN7]	neurological	352.2	HBV	Hbe	Yes	Unknown	replicated	0.296080102477218	5.121273474975801e-19	1.274	1.371	[0.922-1.759]	[1.283-1.465]	71	8669	4374	1944342	22322-2	Hepatitis B virus surface Ab [Presence] in Serum	glm			All	All	0	dis_status ~ 0.006[1.2e-102] + (1.274 * mod_ant[0.142])	dis_status ~ 0.002[0.0e+00] + (1.371 * mod_ant[1.0e-20])	1.24	1.13	0.74	0.68	1.15	1.11	1518366	425976	3159	1215	67.13	67.39	58.05	48.04	0.141749254794367	1.02425469499516e-20		:		:			0 5195-3 [Hepatitis B virus surface Ag [Presence] in Serum, glm]: nCase: 9822 | nCon: 3491740, corr p-val: 2.85e-07, uncorr p-val: 1.33e-08, OR: 1.731 | model: dis_status ~ 0.003[0.0e+00] + (1.731 * mod_ant[1.3e-08]), glm_warn [False]: nan log10 trans: False | Notes: nan 1 65633-0 [Hepatitis B virus surface Ag [Presence] in Serum or Plasma by Confirmatory method, glm]: nCase: 117 | nCon: 21951, corr p-val: 3.99e-07, uncorr p-val: 2.13e-08, OR: 2.878 | model: dis_status ~ 0.004[0.0e+00] + (2.878 * mod_ant[2.1e-08]), glm_warn [False]: nan log10 trans: False | Notes: nan 2 16933-4 [Hepatitis B virus core Ab [Presence] in Serum, glm]: nCase: 1686 | nCon: 218000, corr p-val: 0.169, uncorr p-val: 0.053, OR: 1.148 | model: dis_status ~ 0.008[0.0e+00] + (1.148 * mod_ant[0.053]), glm_warn [False]: nan log10 trans: False | Notes: nan 3 48070-7 [Hepatitis B virus surface IgG Ab [Presence] in Serum by Immunoassay, glm]: nCase: 28 | nCon: 2676, corr p-val: 0.278, uncorr p-val: 0.113, OR: 1.83 | model: dis_status ~ 0.008[2.0e-76] + (1.830 * mod_ant[0.113]), glm_warn [False]: nan log10 trans: False | Notes: nan 4 51914-0 [Hepatitis B virus core IgG+IgM Ab [Presence] in Serum, glm]: nCase: 1769 | nCon: 160312, corr p-val: 0.733, uncorr p-val: 0.488, OR: 1.046 | model: dis_status ~ 0.011[0.0e+00] + (1.046 * mod_ant[0.488]), glm_warn [False]: nan log10 trans: False | Notes: nan 5 83100-8 [Hepatitis B virus core IgG+IgM Ab [Presence] in Serum or Plasma by Immunoassay, firth]: nCase: 54 | nCon: 4125, corr p-val: 0.88, uncorr p-val: 0.694, OR: 1.222 | model: dis_status ~ 0.013[0.0e+00] + (1.222 * mod_ant[0.694]), glm_warn [False]: nan log10 trans: False | Notes: n=4179 | DoF=1 | n iters: full : 8.00e+00, null : 8.00e+00 | Conv at last: LL change : 5.68e-14, max abs score : 2.35e-14, beta change : 7.49e-10 | Log Likes: full : -2.86e+02, null : -2.86e+02 | Method: Penalized ML | control: maxit : 2500, maxhs : 0, maxstep : 5, lconv : 1e-05, gconv : 1e-05, xconv : 1e-05, collapse : TRUE, fit : NR, call : logistf.control(maxit = n_iter) | mod control: tau : 0.5, terms.fit : NULL, call : logistf.mod.control() 6 32685-0 [Hepatitis B virus core IgG Ab [Presence] in Serum, glm]: nCase: 608 | nCon: 69329, corr p-val: 0.912, uncorr p-val: 0.742, OR: 1.047 | model: dis_status ~ 0.009[0.0e+00] + (1.047 * mod_ant[0.742]), glm_warn [False]: nan log10 trans: False | Notes: nan 7 13954-3 [Hepatitis B virus e Ag [Presence] in Serum or Plasma by Immunoassay, glm]: nCase: 620 | nCon: 61634, corr p-val: 0.924, uncorr p-val: 0.777, OR: 1.043 | model: dis_status ~ 0.010[0.0e+00] + (1.043 * mod_ant[0.777]), glm_warn [False]: nan log10 trans: False | Notes: nan dtype: object	36416 10900-9 [Hepatitis B virus surface Ab [Presence] in Serum by Immunoassay, glm]: nCase: 2175 | nCon: 255495, corr p-val: 2.43e-21, uncorr p-val: 3.24e-23, OR: 0.642 | model: dis_status ~ 0.010[0.0e+00] + (0.642 * mod_ant[3.2e-23]), glm_warn [False]: nan log10 trans: False | Notes: nan 36417 13952-7 [Hepatitis B virus core Ab [Presence] in Serum or Plasma by Immunoassay, glm]: nCase: 4161 | nCon: 421436, corr p-val: 0.024, uncorr p-val: 5.05e-03, OR: 0.866 | model: dis_status ~ 0.010[0.0e+00] + (0.866 * mod_ant[0.005]), glm_warn [False]: nan log10 trans: False | Notes: nan 36418 13953-5 [Hepatitis B virus e Ab [Presence] in Serum or Plasma by Immunoassay, glm]: nCase: 430 | nCon: 41410, corr p-val: 0.024, uncorr p-val: 5.32e-03, OR: 0.722 | model: dis_status ~ 0.011[0.0e+00] + (0.722 * mod_ant[0.005]), glm_warn [False]: nan log10 trans: False | Notes: nan 36422 24113-3 [Hepatitis B virus core IgM Ab [Presence] in Serum or Plasma by Immunoassay, glm]: nCase: 3442 | nCon: 386095, corr p-val: 0.099, uncorr p-val: 0.028, OR: 0.555 | model: dis_status ~ 0.009[0.0e+00] + (0.555 * mod_ant[0.028]), glm_warn [False]: nan log10 trans: False | Notes: nan 36423 29610-3 [Hepatitis B virus DNA [Presence] in Serum or Plasma by NAA with probe detection, glm]: nCase: 131 | nCon: 11833, corr p-val: 0.61, uncorr p-val: 0.358, OR: 0.817 | model: dis_status ~ 0.012[0.0e+00] + (0.817 * mod_ant[0.358]), glm_warn [False]: nan log10 trans: False | Notes: nan 36424 31204-1 [Hepatitis B virus core IgM Ab [Presence] in Serum, glm]: nCase: 1707 | nCon: 1775856, corr p-val: 9.67e-07, uncorr p-val: 6.38e-08, OR: 0.147 | model: dis_status ~ 9.9e-04[0.0e+00] + (0.147 * mod_ant[6.4e-08]), glm_warn [False]: nan log10 trans: False | Notes: nan 36426 33463-1 [Hepatitis B virus e IgG Ab [Presence] in Serum by Immunoassay, firth]: nCase: 53 | nCon: 2674, corr p-val: 0.427, uncorr p-val: 0.208, OR: 0.528 | model: dis_status ~ 0.021[0.0e+00] + (0.528 * mod_ant[0.208]), glm_warn [False]: nan log10 trans: False | Notes: n=2727 | DoF=1 | n iters: full : 8.00e+00, null : 7.00e+00 | Conv at last: LL change : -5.68e-14, max abs score : 4.44e-16, beta change : 6.86e-09 | Log Likes: full : -2.58e+02, null : -2.59e+02 | Method: Penalized ML | control: maxit : 2500, maxhs : 0, maxstep : 5, lconv : 1e-05, gconv : 1e-05, xconv : 1e-05, collapse : TRUE, fit : NR, call : logistf.control(maxit = n_iter) | mod control: tau : 0.5, terms.fit : NULL, call : logistf.mod.control() 36430 5196-1 [Hepatitis B virus surface Ag [Presence] in Serum or Plasma by Immunoassay, glm]: nCase: 11465 | nCon: 1583832, corr p-val: 0.912, uncorr p-val: 0.753, OR: 0.968 | model: dis_status ~ 0.007[0.0e+00] + (0.968 * mod_ant[0.753]), glm_warn [False]: nan log10 trans: False | Notes: nan dtype: object	False		False		False		False		virus	Hepadnaviridae		Hepatitis B virus
Facial nerve disorders [CN7]	neurological	352.2	HCV	Core	Yes	Unknown	replicated	0.296080102477218	7.309124384276895e-45	1.277	1.88	[0.917-1.777]	[1.725-2.048]	71	8669	13059	4079741	13955-0	Hepatitis C virus Ab [Presence] in Serum or Plasma by Immunoassay	glm			All	All	0	dis_status ~ 0.007[5.0e-186] + (1.277 * mod_ant[0.148])	dis_status ~ 0.003[0.0e+00] + (1.880 * mod_ant[4.9e-47])	0.73	0.61	0.63	0.65	0.78	0.48	3987002	92739	12512	547	67.13	67.39	56.99	48.37	0.148040051238609	4.87274958951793e-47		:		:			0 5012-0 [Hepatitis C virus RNA [Presence] in Specimen by NAA with probe detection, glm]: nCase: 42 | nCon: 4255, corr p-val: 0.242, uncorr p-val: 0.088, OR: 1.775 | model: dis_status ~ 0.009[6.5e-144] + (1.775 * mod_ant[0.088]), glm_warn [False]: nan log10 trans: False | Notes: nan dtype: object	36433 11259-9 [Hepatitis C virus RNA [Presence] in Serum or Plasma by NAA with probe detection, glm]: nCase: 1203 | nCon: 83652, corr p-val: 4.05e-03, uncorr p-val: 6.48e-04, OR: 0.744 | model: dis_status ~ 0.015[0.0e+00] + (0.744 * mod_ant[6.5e-04]), glm_warn [False]: nan log10 trans: False | Notes: nan 36435 16128-1 [Hepatitis C virus Ab [Presence] in Serum, glm]: nCase: 9169 | nCon: 1214396, corr p-val: 0.013, uncorr p-val: 2.70e-03, OR: 0.876 | model: dis_status ~ 0.008[0.0e+00] + (0.876 * mod_ant[0.003]), glm_warn [False]: nan log10 trans: False | Notes: nan 36436 16129-9 [Hepatitis C virus IgG Ab [Presence] in Serum, glm]: nCase: 1806 | nCon: 91873, corr p-val: 0.302, uncorr p-val: 0.128, OR: 0.783 | model: dis_status ~ 0.020[0.0e+00] + (0.783 * mod_ant[0.128]), glm_warn [False]: nan log10 trans: False | Notes: nan 36437 40726-2 [Hepatitis C virus IgG Ab [Presence] in Serum or Plasma by Immunoassay, firth]: nCase: 47 | nCon: 7979, corr p-val: 0.88, uncorr p-val: 0.683, OR: 0.587 | model: dis_status ~ 0.006[0.0e+00] + (0.587 * mod_ant[0.683]), glm_warn [False]: nan log10 trans: False | Notes: n=8026 | DoF=1 | n iters: full : 9.00e+00, null : 8.00e+00 | Conv at last: LL change : 3.41e-13, max abs score : 2.10e-14, beta change : 5.31e-08 | Log Likes: full : -2.87e+02, null : -2.87e+02 | Method: Penalized ML | control: maxit : 2500, maxhs : 0, maxstep : 5, lconv : 1e-05, gconv : 1e-05, xconv : 1e-05, collapse : TRUE, fit : NR, call : logistf.control(maxit = n_iter) | mod control: tau : 0.5, terms.fit : NULL, call : logistf.mod.control() 36439 5199-5 [Hepatitis C virus Ab [Presence] in Serum by Immunoblot, glm]: nCase: 34 | nCon: 1626, corr p-val: 0.989, uncorr p-val: 0.899, OR: 0.954 | model: dis_status ~ 0.021[1.2e-74] + (0.954 * mod_ant[0.899]), glm_warn [False]: nan log10 trans: False | Notes: nan 36440 72376-7 [Hepatitis C virus Ab [Presence] in Serum, Plasma or Blood by Rapid immunoassay, firth]: nCase: 104 | nCon: 22635, corr p-val: 0.88, uncorr p-val: 0.663, OR: 0.795 | model: dis_status ~ 0.005[0.0e+00] + (0.795 * mod_ant[0.663]), glm_warn [False]: nan log10 trans: False | Notes: n=22739 | DoF=1 | n iters: full : 9.00e+00, null : 9.00e+00 | Conv at last: LL change : -1.14e-13, max abs score : 5.73e-14, beta change : 2.93e-08 | Log Likes: full : -6.61e+02, null : -6.61e+02 | Method: Penalized ML | control: maxit : 2500, maxhs : 0, maxstep : 5, lconv : 1e-05, gconv : 1e-05, xconv : 1e-05, collapse : TRUE, fit : NR, call : logistf.control(maxit = n_iter) | mod control: tau : 0.5, terms.fit : NULL, call : logistf.mod.control() dtype: object	False		False		False		False		virus	Flaviviridae		Hepacivirus C
Facial nerve disorders [CN7]	neurological	352.2	HHV-6	IE1A	No	Unknown	did_not	0.274773186690005	0.1916246032312473	1.569	2.549	[0.903-2.727]	[0.935-5.619]	71	8669	176	5915	33942-4	Herpes virus 6 DNA [Presence] in Cerebral spinal fluid by NAA with probe detection	firth			All	All	0	dis_status ~ 0.003[6.9e-18] + (1.569 * mod_ant[0.110])	dis_status ~ 0.029[0.0e+00] + (2.549 * mod_ant[0.065])	2.37	2.29	0.49	0.44	2.44	2.3	5842	73	171	5	67.13	67.39	52	46.93	0.109909274676002	0.0651523650986241		:		:		n=6091 | DoF=1 | n iters: full : 7.00e+00, null : 7.00e+00 | Conv at last: LL change : -2.27e-13, max abs score : 3.55e-15, beta change : 9.46e-09 | Log Likes: full : -7.93e+02, null : -7.94e+02 | Method: Penalized ML | control: maxit : 2500, maxhs : 0, maxstep : 5, lconv : 1e-05, gconv : 1e-05, xconv : 1e-05, collapse : TRUE, fit : NR, call : logistf.control(maxit = n_iter) | mod control: tau : 0.5, terms.fit : NULL, call : logistf.mod.control()		36441 29495-9 [Herpes virus 6 DNA [Presence] in Specimen by NAA with probe detection, firth]: nCase: 38 | nCon: 3129, corr p-val: 0.242, uncorr p-val: 0.089, OR: 0.308 | model: dis_status ~ 0.014[0.0e+00] + (0.308 * mod_ant[0.089]), glm_warn [False]: nan log10 trans: False | Notes: n=3167 | DoF=1 | n iters: full : 9.00e+00, null : 8.00e+00 | Conv at last: LL change : 2.84e-14, max abs score : 1.78e-14, beta change : 6.90e-09 | Log Likes: full : -2.02e+02, null : -2.03e+02 | Method: Penalized ML | control: maxit : 2500, maxhs : 0, maxstep : 5, lconv : 1e-05, gconv : 1e-05, xconv : 1e-05, collapse : TRUE, fit : NR, call : logistf.control(maxit = n_iter) | mod control: tau : 0.5, terms.fit : NULL, call : logistf.mod.control() 36443 82192-6 [Herpes virus 6 DNA [Presence] in Cerebral spinal fluid by NAA with non-probe detection, firth]: nCase: 573 | nCon: 21302, corr p-val: 0.428, uncorr p-val: 0.211, OR: 0.58 | model: dis_status ~ 0.027[0.0e+00] + (0.580 * mod_ant[0.211]), glm_warn [False]: nan log10 trans: False | Notes: n=21875 | DoF=1 | n iters: full : 7.00e+00, null : 7.00e+00 | Conv at last: LL change : 1.87e-10, max abs score : 1.83e-10, beta change : 9.19e-06 | Log Likes: full : -2.65e+03, null : -2.65e+03 | Method: Penalized ML | control: maxit : 2500, maxhs : 0, maxstep : 5, lconv : 1e-05, gconv : 1e-05, xconv : 1e-05, collapse : TRUE, fit : NR, call : logistf.control(maxit = n_iter) | mod control: tau : 0.5, terms.fit : NULL, call : logistf.mod.control() dtype: object	False		False		False		False		virus	Herpesviridae	Betaherpesvirinae	betaherpesvirus 6
Facial nerve disorders [CN7]	neurological	352.2	HHV-7	U14	No	Unknown	did_not_attempt	0.6496764490750274		1.195		[0.695-2.053]		71	8669								All			dis_status ~ 0.005[8.4e-12] + (1.195 * mod_ant[0.520])		2.77	2.74	0.39	0.44	2.78	2.78					67.13	67.39			0.519741159260022			:							False				False				virus	Herpesviridae	Betaherpesvirinae	betaherpesvirus 7
Facial nerve disorders [CN7]	neurological	352.2	HIV	gag	Yes	Unknown	replicated	0.181843013896439	0.003193283409832826	1.606	1.669	[1.031-2.503]	[1.251-2.225]	71	8669	625	93428	29893-5	HIV 1 Ab [Presence] in Serum or Plasma by Immunoassay	glm			All	All	0	dis_status ~ 0.003[8.2e-38] + (1.606 * mod_ant[0.036])	dis_status ~ 0.006[0.0e+00] + (1.669 * mod_ant[4.9e-04])	1.87	1.74	0.55	0.53	1.79	1.74	88705	4723	574	51	67.13	67.39	50.27	44.45	0.0363686027792878	0.0004896367895077		:		:			0 12859-5 [HIV 1 p18 Ab [Presence] in Serum by Immunoblot, glm]: nCase: 117 | nCon: 4111, corr p-val: 6.38e-03, uncorr p-val: 1.06e-03, OR: 1.916 | model: dis_status ~ 0.024[1.7e-230] + (1.916 * mod_ant[0.001]), glm_warn [False]: nan log10 trans: False | Notes: nan 1 25835-0 [HIV 1 RNA [Presence] in Serum or Plasma by NAA with probe detection, glm]: nCase: 176 | nCon: 17543, corr p-val: 0.054, uncorr p-val: 0.014, OR: 1.546 | model: dis_status ~ 0.009[0.0e+00] + (1.546 * mod_ant[0.014]), glm_warn [False]: nan log10 trans: False | Notes: nan 2 18396-2 [HIV 1 p24 Ag [Presence] in Serum or Plasma by Immunoassay, firth]: nCase: 503 | nCon: 91951, corr p-val: 0.302, uncorr p-val: 0.129, OR: 2.57 | model: dis_status ~ 0.005[0.0e+00] + (2.570 * mod_ant[0.129]), glm_warn [False]: nan log10 trans: False | Notes: n=92454 | DoF=1 | n iters: full : 9.00e+00, null : 9.00e+00 | Conv at last: LL change : -3.18e-12, max abs score : 1.65e-13, beta change : 1.25e-10 | Log Likes: full : -3.12e+03, null : -3.12e+03 | Method: Penalized ML | control: maxit : 2500, maxhs : 0, maxstep : 5, lconv : 1e-05, gconv : 1e-05, xconv : 1e-05, collapse : TRUE, fit : NR, call : logistf.control(maxit = n_iter) | mod control: tau : 0.5, terms.fit : NULL, call : logistf.mod.control() 3 5017-9 [HIV 1 RNA [Presence] in Blood by NAA with probe detection, firth]: nCase: 37 | nCon: 3851, corr p-val: 0.361, uncorr p-val: 0.164, OR: 2.894 | model: dis_status ~ 0.009[0.0e+00] + (2.894 * mod_ant[0.164]), glm_warn [False]: nan log10 trans: False | Notes: n=3888 | DoF=1 | n iters: full : 8.00e+00, null : 8.00e+00 | Conv at last: LL change : 2.84e-14, max abs score : 5.68e-14, beta change : 6.65e-08 | Log Likes: full : -2.06e+02, null : -2.07e+02 | Method: Penalized ML | control: maxit : 2500, maxhs : 0, maxstep : 5, lconv : 1e-05, gconv : 1e-05, xconv : 1e-05, collapse : TRUE, fit : NR, call : logistf.control(maxit = n_iter) | mod control: tau : 0.5, terms.fit : NULL, call : logistf.mod.control() 4 5221-7 [HIV 1 Ab [Presence] in Serum or Plasma by Immunoblot, glm]: nCase: 76 | nCon: 6212, corr p-val: 0.692, uncorr p-val: 0.429, OR: 1.214 | model: dis_status ~ 0.011[2.3e-112] + (1.214 * mod_ant[0.429]), glm_warn [False]: nan log10 trans: False | Notes: nan 5 9821-0 [HIV 1 p24 Ag [Presence] in Serum, firth]: nCase: 31 | nCon: 5332, corr p-val: 0.737, uncorr p-val: 0.496, OR: 3.178 | model: dis_status ~ 0.006[0.0e+00] + (3.178 * mod_ant[0.496]), glm_warn [False]: nan log10 trans: False | Notes: n=5363 | DoF=1 | n iters: full : 8.00e+00, null : 8.00e+00 | Conv at last: LL change : 9.58e-10, max abs score : 9.47e-10, beta change : 7.82e-06 | Log Likes: full : -1.90e+02, null : -1.90e+02 | Method: Penalized ML | control: maxit : 2500, maxhs : 0, maxstep : 5, lconv : 1e-05, gconv : 1e-05, xconv : 1e-05, collapse : TRUE, fit : NR, call : logistf.control(maxit = n_iter) | mod control: tau : 0.5, terms.fit : NULL, call : logistf.mod.control() dtype: object	36445 12856-1 [HIV 1 p65 Ab [Presence] in Serum by Immunoblot, firth]: nCase: 51 | nCon: 1106, corr p-val: 1.08e-06, uncorr p-val: 7.93e-08, OR: 0.11 | model: dis_status ~ 0.073[0.0e+00] + (0.110 * mod_ant[7.9e-08]), glm_warn [False]: nan log10 trans: False | Notes: n=1157 | DoF=1 | n iters: full : 8.00e+00, null : 6.00e+00 | Conv at last: LL change : 3.69e-13, max abs score : 3.62e-13, beta change : 4.60e-07 | Log Likes: full : -1.91e+02, null : -2.06e+02 | Method: Penalized ML | control: maxit : 2500, maxhs : 0, maxstep : 5, lconv : 1e-05, gconv : 1e-05, xconv : 1e-05, collapse : TRUE, fit : NR, call : logistf.control(maxit = n_iter) | mod control: tau : 0.5, terms.fit : NULL, call : logistf.mod.control() 36448 24012-7 [HIV 1 Ag [Presence] in Serum, firth]: nCase: 310 | nCon: 33743, corr p-val: 0.998, uncorr p-val: 0.967, OR: 0.943 | model: dis_status ~ 0.009[0.0e+00] + (0.943 * mod_ant[0.967]), glm_warn [False]: nan log10 trans: False | Notes: n=34053 | DoF=1 | n iters: full : 8.00e+00, null : 8.00e+00 | Conv at last: LL change : 1.36e-12, max abs score : 1.20e-12, beta change : 8.85e-08 | Log Likes: full : -1.76e+03, null : -1.76e+03 | Method: Penalized ML | control: maxit : 2500, maxhs : 0, maxstep : 5, lconv : 1e-05, gconv : 1e-05, xconv : 1e-05, collapse : TRUE, fit : NR, call : logistf.control(maxit = n_iter) | mod control: tau : 0.5, terms.fit : NULL, call : logistf.mod.control() 36453 68961-2 [HIV 1 Ab [Presence] in Serum, Plasma or Blood by Rapid immunoassay, glm]: nCase: 356 | nCon: 34842, corr p-val: 0.723, uncorr p-val: 0.458, OR: 0.859 | model: dis_status ~ 0.010[0.0e+00] + (0.859 * mod_ant[0.458]), glm_warn [False]: nan log10 trans: False | Notes: nan 36454 7917-8 [HIV 1 Ab [Presence] in Serum, firth]: nCase: 366 | nCon: 25966, corr p-val: 0.857, uncorr p-val: 0.6, OR: 0.668 | model: dis_status ~ 0.014[0.0e+00] + (0.668 * mod_ant[0.600]), glm_warn [False]: nan log10 trans: False | Notes: n=26332 | DoF=1 | n iters: full : 8.00e+00, null : 8.00e+00 | Conv at last: LL change : 6.82e-13, max abs score : 9.04e-14, beta change : 6.47e-08 | Log Likes: full : -1.92e+03, null : -1.93e+03 | Method: Penalized ML | control: maxit : 2500, maxhs : 0, maxstep : 5, lconv : 1e-05, gconv : 1e-05, xconv : 1e-05, collapse : TRUE, fit : NR, call : logistf.control(maxit = n_iter) | mod control: tau : 0.5, terms.fit : NULL, call : logistf.mod.control() 36455 9660-2 [HIV 1 gp160 Ab [Presence] in Serum by Immunoblot, glm]: nCase: 50 | nCon: 1122, corr p-val: 1.34e-03, uncorr p-val: 1.68e-04, OR: 0.23 | model: dis_status ~ 0.068[1.8e-63] + (0.230 * mod_ant[1.7e-04]), glm_warn [False]: nan log10 trans: False | Notes: nan 36456 9661-0 [HIV 1 gp120 Ab [Presence] in Serum by Immunoblot, glm]: nCase: 50 | nCon: 1121, corr p-val: 0.874, uncorr p-val: 0.652, OR: 0.874 | model: dis_status ~ 0.047[4.1e-62] + (0.874 * mod_ant[0.652]), glm_warn [False]: nan log10 trans: False | Notes: nan 36457 9664-4 [HIV 1 p24 Ab [Presence] in Serum by Immunoblot, glm]: nCase: 60 | nCon: 6927, corr p-val: 0.873, uncorr p-val: 0.617, OR: 0.854 | model: dis_status ~ 0.009[5.5e-227] + (0.854 * mod_ant[0.617]), glm_warn [False]: nan log10 trans: False | Notes: nan 36458 9666-9 [HIV 1 p31 Ab [Presence] in Serum by Immunoblot, glm]: nCase: 50 | nCon: 1112, corr p-val: 0.361, uncorr p-val: 0.163, OR: 0.65 | model: dis_status ~ 0.053[8.7e-63] + (0.650 * mod_ant[0.163]), glm_warn [False]: nan log10 trans: False | Notes: nan 36459 9668-5 [HIV 1 p55 Ab [Presence] in Serum by Immunoblot, firth]: nCase: 50 | nCon: 1113, corr p-val: 7.58e-06, uncorr p-val: 6.57e-07, OR: 0.144 | model: dis_status ~ 0.070[0.0e+00] + (0.144 * mod_ant[6.6e-07]), glm_warn [False]: nan log10 trans: False | Notes: n=1163 | DoF=1 | n iters: full : 8.00e+00, null : 6.00e+00 | Conv at last: LL change : -8.53e-14, max abs score : 7.11e-15, beta change : 3.15e-08 | Log Likes: full : -1.91e+02, null : -2.03e+02 | Method: Penalized ML | control: maxit : 2500, maxhs : 0, maxstep : 5, lconv : 1e-05, gconv : 1e-05, xconv : 1e-05, collapse : TRUE, fit : NR, call : logistf.control(maxit = n_iter) | mod control: tau : 0.5, terms.fit : NULL, call : logistf.mod.control() dtype: object	False		False		False		False		virus	Retroviridae		Lentivirus
Facial nerve disorders [CN7]	neurological	352.2	HPV-16	E7	No	Unknown	did_not	0.0273019662713602	0.8739715946715388	1.876	1.111	[1.263-2.787]	[0.702-1.759]	71	8669	168	20788	82675-0	Human papilloma virus 16+18+31+33+35+39+45+51+52+56+58+59+66+68 DNA [Presence] in Cervix by NAA with probe detection	glm			All	All	0	dis_status ~ 0.004[8.5e-76] + (1.876 * mod_ant[0.002])	dis_status ~ 0.008[0.0e+00] + (1.111 * mod_ant[0.653])	1.39	1.16	0.71	0.61	1.38	1.26	18420	2368	147	21	67.13	67.39	46.24	45.85	0.00183635210382407	0.652565457354749		:		:				36461 17399-7 [Human papilloma virus 16 Ag [Presence] in Specimen, firth]: nCase: 177 | nCon: 34053, corr p-val: 0.963, uncorr p-val: 0.86, OR: 0.895 | model: dis_status ~ 0.005[0.0e+00] + (0.895 * mod_ant[0.860]), glm_warn [False]: nan log10 trans: False | Notes: n=34230 | DoF=1 | n iters: full : 9.00e+00, null : 9.00e+00 | Conv at last: LL change : -2.96e-12, max abs score : 2.53e-14, beta change : 1.09e-09 | Log Likes: full : -1.11e+03, null : -1.11e+03 | Method: Penalized ML | control: maxit : 2500, maxhs : 0, maxstep : 5, lconv : 1e-05, gconv : 1e-05, xconv : 1e-05, collapse : TRUE, fit : NR, call : logistf.control(maxit = n_iter) | mod control: tau : 0.5, terms.fit : NULL, call : logistf.mod.control() 36462 30167-1 [Human papilloma virus 16+18+31+33+35+39+45+51+52+56+58+59+68 DNA [Presence] in Cervix by Probe with signal amplification, glm]: nCase: 3585 | nCon: 518377, corr p-val: 1.34e-03, uncorr p-val: 1.70e-04, OR: 0.807 | model: dis_status ~ 0.007[0.0e+00] + (0.807 * mod_ant[1.7e-04]), glm_warn [False]: nan log10 trans: False | Notes: nan 36463 49896-4 [Human papilloma virus 16+18+31+33+35+39+45+51+52+56+58+59+68 DNA [Presence] in Specimen by NAA with probe detection, glm]: nCase: 1199 | nCon: 144162, corr p-val: 0.083, uncorr p-val: 0.023, OR: 0.775 | model: dis_status ~ 0.008[0.0e+00] + (0.775 * mod_ant[0.023]), glm_warn [False]: nan log10 trans: False | Notes: nan 36464 59263-4 [Human papilloma virus 16 DNA [Presence] in Cervix by Probe with signal amplification, firth]: nCase: 180 | nCon: 51864, corr p-val: 0.339, uncorr p-val: 0.147, OR: 0.535 | model: dis_status ~ 0.004[0.0e+00] + (0.535 * mod_ant[0.147]), glm_warn [False]: nan log10 trans: False | Notes: n=52044 | DoF=1 | n iters: full : 1.00e+01, null : 9.00e+00 | Conv at last: LL change : 0.00e+00, max abs score : 5.77e-14, beta change : 3.02e-10 | Log Likes: full : -1.20e+03, null : -1.20e+03 | Method: Penalized ML | control: maxit : 2500, maxhs : 0, maxstep : 5, lconv : 1e-05, gconv : 1e-05, xconv : 1e-05, collapse : TRUE, fit : NR, call : logistf.control(maxit = n_iter) | mod control: tau : 0.5, terms.fit : NULL, call : logistf.mod.control() 36465 59420-0 [Human papilloma virus 16+18+31+33+35+39+45+51+52+56+58+59+66+68 DNA [Presence] in Cervix by Probe with signal amplification, glm]: nCase: 1547 | nCon: 198004, corr p-val: 0.011, uncorr p-val: 2.03e-03, OR: 0.728 | model: dis_status ~ 0.008[0.0e+00] + (0.728 * mod_ant[0.002]), glm_warn [False]: nan log10 trans: False | Notes: nan 36466 61372-9 [Human papilloma virus 16 DNA [Presence] in Specimen by NAA with probe detection, glm]: nCase: 2599 | nCon: 253510, corr p-val: 0.013, uncorr p-val: 2.51e-03, OR: 0.55 | model: dis_status ~ 0.010[0.0e+00] + (0.550 * mod_ant[0.003]), glm_warn [False]: nan log10 trans: False | Notes: nan 36467 70061-7 [Human papilloma virus 16 and 18 DNA [Presence] in Specimen by NAA with probe detection, glm]: nCase: 164 | nCon: 36989, corr p-val: 0.267, uncorr p-val: 0.107, OR: 0.627 | model: dis_status ~ 0.005[0.0e+00] + (0.627 * mod_ant[0.107]), glm_warn [False]: nan log10 trans: False | Notes: nan 36468 77399-4 [Human papilloma virus 16 DNA [Presence] in Cervix by NAA with probe detection, firth]: nCase: 169 | nCon: 21908, corr p-val: 0.998, uncorr p-val: 0.959, OR: 0.973 | model: dis_status ~ 0.008[0.0e+00] + (0.973 * mod_ant[0.959]), glm_warn [False]: nan log10 trans: False | Notes: n=22077 | DoF=1 | n iters: full : 8.00e+00, null : 8.00e+00 | Conv at last: LL change : 3.22e-11, max abs score : 3.03e-11, beta change : 6.01e-07 | Log Likes: full : -9.89e+02, null : -9.89e+02 | Method: Penalized ML | control: maxit : 2500, maxhs : 0, maxstep : 5, lconv : 1e-05, gconv : 1e-05, xconv : 1e-05, collapse : TRUE, fit : NR, call : logistf.control(maxit = n_iter) | mod control: tau : 0.5, terms.fit : NULL, call : logistf.mod.control() dtype: object	False		False		False		False		virus	Papillomaviridae		Alphapapillomavirus 9
Facial nerve disorders [CN7]	neurological	352.2	HPV-18	L1	No	Unknown	did_not	0.0479820426492856	0.433600764014441	2.16	2.441	[1.232-3.787]	[0.509-6.994]	71	8669	177	34045	17401-1	Human papilloma virus 18 Ag [Presence] in Specimen	firth			All	All	0	dis_status ~ 0.002[1.2e-34] + (2.160 * mod_ant[0.007])	dis_status ~ 0.005[0.0e+00] + (2.441 * mod_ant[0.223])	1.67	1.53	0.37	0.45	1.63	1.57	33848	197	175	2	67.13	67.39	51.75	47.43	0.00719730639739284	0.222581725527413		:		:		n=34222 | DoF=1 | n iters: full : 9.00e+00, null : 9.00e+00 | Conv at last: LL change : -4.55e-13, max abs score : 1.42e-14, beta change : 2.85e-10 | Log Likes: full : -1.11e+03, null : -1.11e+03 | Method: Penalized ML | control: maxit : 2500, maxhs : 0, maxstep : 5, lconv : 1e-05, gconv : 1e-05, xconv : 1e-05, collapse : TRUE, fit : NR, call : logistf.control(maxit = n_iter) | mod control: tau : 0.5, terms.fit : NULL, call : logistf.mod.control()	0 59264-2 [Human papilloma virus 18 DNA [Presence] in Cervix by Probe with signal amplification, firth]: nCase: 150 | nCon: 42010, corr p-val: 0.607, uncorr p-val: 0.352, OR: 1.616 | model: dis_status ~ 0.004[0.0e+00] + (1.616 * mod_ant[0.352]), glm_warn [False]: nan log10 trans: False | Notes: n=42160 | DoF=1 | n iters: full : 9.00e+00, null : 9.00e+00 | Conv at last: LL change : 1.71e-12, max abs score : 1.59e-13, beta change : 5.41e-08 | Log Likes: full : -9.92e+02, null : -9.93e+02 | Method: Penalized ML | control: maxit : 2500, maxhs : 0, maxstep : 5, lconv : 1e-05, gconv : 1e-05, xconv : 1e-05, collapse : TRUE, fit : NR, call : logistf.control(maxit = n_iter) | mod control: tau : 0.5, terms.fit : NULL, call : logistf.mod.control() 1 82675-0 [Human papilloma virus 16+18+31+33+35+39+45+51+52+56+58+59+66+68 DNA [Presence] in Cervix by NAA with probe detection, glm]: nCase: 168 | nCon: 20788, corr p-val: 0.874, uncorr p-val: 0.653, OR: 1.111 | model: dis_status ~ 0.008[0.0e+00] + (1.111 * mod_ant[0.653]), glm_warn [False]: nan log10 trans: False | Notes: nan 2 77400-0 [Human papilloma virus 18 DNA [Presence] in Cervix by NAA with probe detection, firth]: nCase: 160 | nCon: 20479, corr p-val: 0.88, uncorr p-val: 0.674, OR: 1.444 | model: dis_status ~ 0.008[0.0e+00] + (1.444 * mod_ant[0.674]), glm_warn [False]: nan log10 trans: False | Notes: n=20639 | DoF=1 | n iters: full : 8.00e+00, null : 8.00e+00 | Conv at last: LL change : 2.27e-11, max abs score : 2.30e-11, beta change : 5.43e-07 | Log Likes: full : -9.34e+02, null : -9.34e+02 | Method: Penalized ML | control: maxit : 2500, maxhs : 0, maxstep : 5, lconv : 1e-05, gconv : 1e-05, xconv : 1e-05, collapse : TRUE, fit : NR, call : logistf.control(maxit = n_iter) | mod control: tau : 0.5, terms.fit : NULL, call : logistf.mod.control() dtype: object	36471 30167-1 [Human papilloma virus 16+18+31+33+35+39+45+51+52+56+58+59+68 DNA [Presence] in Cervix by Probe with signal amplification, glm]: nCase: 3585 | nCon: 518377, corr p-val: 1.34e-03, uncorr p-val: 1.70e-04, OR: 0.807 | model: dis_status ~ 0.007[0.0e+00] + (0.807 * mod_ant[1.7e-04]), glm_warn [False]: nan log10 trans: False | Notes: nan 36472 49896-4 [Human papilloma virus 16+18+31+33+35+39+45+51+52+56+58+59+68 DNA [Presence] in Specimen by NAA with probe detection, glm]: nCase: 1199 | nCon: 144162, corr p-val: 0.083, uncorr p-val: 0.023, OR: 0.775 | model: dis_status ~ 0.008[0.0e+00] + (0.775 * mod_ant[0.023]), glm_warn [False]: nan log10 trans: False | Notes: nan 36474 59420-0 [Human papilloma virus 16+18+31+33+35+39+45+51+52+56+58+59+66+68 DNA [Presence] in Cervix by Probe with signal amplification, glm]: nCase: 1547 | nCon: 198004, corr p-val: 0.011, uncorr p-val: 2.03e-03, OR: 0.728 | model: dis_status ~ 0.008[0.0e+00] + (0.728 * mod_ant[0.002]), glm_warn [False]: nan log10 trans: False | Notes: nan 36475 61373-7 [Human papilloma virus 18 DNA [Presence] in Specimen by NAA with probe detection, glm]: nCase: 2872 | nCon: 329480, corr p-val: 0.963, uncorr p-val: 0.85, OR: 0.956 | model: dis_status ~ 0.009[0.0e+00] + (0.956 * mod_ant[0.850]), glm_warn [False]: nan log10 trans: False | Notes: nan 36476 70061-7 [Human papilloma virus 16 and 18 DNA [Presence] in Specimen by NAA with probe detection, glm]: nCase: 164 | nCon: 36989, corr p-val: 0.267, uncorr p-val: 0.107, OR: 0.627 | model: dis_status ~ 0.005[0.0e+00] + (0.627 * mod_ant[0.107]), glm_warn [False]: nan log10 trans: False | Notes: nan 36477 75694-0 [Human papilloma virus 18+45 E6+E7 mRNA [Presence] in Cervix by NAA with probe detection, firth]: nCase: 84 | nCon: 20488, corr p-val: 0.873, uncorr p-val: 0.623, OR: 0.794 | model: dis_status ~ 0.004[0.0e+00] + (0.794 * mod_ant[0.623]), glm_warn [False]: nan log10 trans: False | Notes: n=20572 | DoF=1 | n iters: full : 9.00e+00, null : 9.00e+00 | Conv at last: LL change : 3.41e-13, max abs score : 2.53e-14, beta change : 1.07e-07 | Log Likes: full : -5.43e+02, null : -5.43e+02 | Method: Penalized ML | control: maxit : 2500, maxhs : 0, maxstep : 5, lconv : 1e-05, gconv : 1e-05, xconv : 1e-05, collapse : TRUE, fit : NR, call : logistf.control(maxit = n_iter) | mod control: tau : 0.5, terms.fit : NULL, call : logistf.mod.control() dtype: object	False		False		False		False		virus	Papillomaviridae		Alphapapillomavirus 7
Facial nerve disorders [CN7]	neurological	352.2	H. pylori	VacA	No	Unknown	did_not	0.2004311020043483	0.998280372334659	1.357	1.028	[0.99-1.860]	[0.445-2.379]	71	8669	87	3855	46987-4	Helicobacter pylori IgM Ab [Presence] in Serum by Immunoassay	glm			All	All	0	dis_status ~ 0.005[1.2e-71] + (1.357 * mod_ant[0.058])	dis_status ~ 0.023[7.4e-250] + (1.028 * mod_ant[0.948])	1.68	1.53	0.66	0.7	1.56	1.45	3596	259	81	6	67.13	67.39	61.53	55.21	0.05797857796008	0.947722287697834		:		:				36409 16126-5 [Helicobacter pylori IgG Ab [Presence] in Serum, firth]: nCase: 43 | nCon: 4714, corr p-val: 0.298, uncorr p-val: 0.123, OR: 0.414 | model: dis_status ~ 0.010[0.0e+00] + (0.414 * mod_ant[0.123]), glm_warn [False]: nan log10 trans: False | Notes: n=4757 | DoF=1 | n iters: full : 9.00e+00, null : 8.00e+00 | Conv at last: LL change : -5.68e-14, max abs score : 1.47e-14, beta change : 6.79e-09 | Log Likes: full : -2.41e+02, null : -2.43e+02 | Method: Penalized ML | control: maxit : 2500, maxhs : 0, maxstep : 5, lconv : 1e-05, gconv : 1e-05, xconv : 1e-05, collapse : TRUE, fit : NR, call : logistf.control(maxit = n_iter) | mod control: tau : 0.5, terms.fit : NULL, call : logistf.mod.control() 36410 17780-8 [Helicobacter pylori Ag [Presence] in Stool by Immunoassay, glm]: nCase: 1319 | nCon: 119602, corr p-val: 0.88, uncorr p-val: 0.691, OR: 0.962 | model: dis_status ~ 0.011[0.0e+00] + (0.962 * mod_ant[0.691]), glm_warn [False]: nan log10 trans: False | Notes: nan 36411 17859-0 [Helicobacter pylori IgG Ab [Presence] in Serum or Plasma by Immunoassay, glm]: nCase: 773 | nCon: 39780, corr p-val: 0.998, uncorr p-val: 0.98, OR: 0.998 | model: dis_status ~ 0.019[0.0e+00] + (0.998 * mod_ant[0.980]), glm_warn [False]: nan log10 trans: False | Notes: nan 36412 22310-7 [Helicobacter pylori Ab [Presence] in Serum, glm]: nCase: 1215 | nCon: 50930, corr p-val: 0.88, uncorr p-val: 0.704, OR: 0.964 | model: dis_status ~ 0.024[0.0e+00] + (0.964 * mod_ant[0.704]), glm_warn [False]: nan log10 trans: False | Notes: nan 36413 31843-6 [Helicobacter pylori Ag [Presence] in Stool, glm]: nCase: 236 | nCon: 24044, corr p-val: 0.215, uncorr p-val: 0.076, OR: 0.577 | model: dis_status ~ 0.010[0.0e+00] + (0.577 * mod_ant[0.076]), glm_warn [False]: nan log10 trans: False | Notes: nan 36415 80373-4 [Helicobacter pylori Ag [Presence] in Stool by Rapid immunoassay, glm]: nCase: 308 | nCon: 24785, corr p-val: 0.947, uncorr p-val: 0.814, OR: 0.939 | model: dis_status ~ 0.012[0.0e+00] + (0.939 * mod_ant[0.814]), glm_warn [False]: nan log10 trans: False | Notes: nan dtype: object	False		False		False		False		bacteria	Helicobacteraceae		H. pylori
Facial nerve disorders [CN7]	neurological	352.2	HSV-1	IgG	Yes	Unknown	replicated	0.2004311020043483	0.0001173211800667361	1.301	1.512	[0.979-1.730]	[1.257-1.818]	71	8669	521	40722	51916-5	Herpes simplex virus 1 IgG Ab [Presence] in Serum or Plasma by Immunoassay	glm			All	All	0	dis_status ~ 0.004[5.2e-32] + (1.301 * mod_ant[0.070])	dis_status ~ 0.010[0.0e+00] + (1.512 * mod_ant[1.1e-05])	3.18	2.98	0.89	0.9	3.61	3.46	17213	23509	170	351	67.13	67.39	50.11	45.34	0.0701508857015219	1.09499768062287e-05		:		:			0 17850-9 [Herpes simplex virus 1 IgG Ab [Presence] in Serum, glm]: nCase: 169 | nCon: 9856, corr p-val: 6.68e-03, uncorr p-val: 1.16e-03, OR: 1.679 | model: dis_status ~ 0.013[2.7e-266] + (1.679 * mod_ant[0.001]), glm_warn [False]: nan log10 trans: False | Notes: nan 1 93439-8 [Herpes simplex virus 1 DNA [Presence] in Blood by NAA with non-probe detection, firth]: nCase: 21 | nCon: 552, corr p-val: 0.627, uncorr p-val: 0.376, OR: 2.379 | model: dis_status ~ 0.038[0.0e+00] + (2.379 * mod_ant[0.376]), glm_warn [False]: nan log10 trans: False | Notes: n=573 | DoF=1 | n iters: full : 7.00e+00, null : 7.00e+00 | Conv at last: LL change : 2.84e-14, max abs score : 4.44e-16, beta change : 1.73e-10 | Log Likes: full : -8.84e+01, null : -8.88e+01 | Method: Penalized ML | control: maxit : 2500, maxhs : 0, maxstep : 5, lconv : 1e-05, gconv : 1e-05, xconv : 1e-05, collapse : TRUE, fit : NR, call : logistf.control(maxit = n_iter) | mod control: tau : 0.5, terms.fit : NULL, call : logistf.mod.control() dtype: object	36480 16130-7 [Herpes simplex virus 1 DNA [Presence] in Specimen by NAA with probe detection, glm]: nCase: 1237 | nCon: 99711, corr p-val: 8.57e-08, uncorr p-val: 3.43e-09, OR: 0.534 | model: dis_status ~ 0.013[0.0e+00] + (0.534 * mod_ant[3.4e-09]), glm_warn [False]: nan log10 trans: False | Notes: nan 36481 16952-4 [Herpes simplex virus 1 DNA [Presence] in Cerebral spinal fluid by NAA with probe detection, glm]: nCase: 560 | nCon: 21251, corr p-val: 1.91e-03, uncorr p-val: 2.55e-04, OR: 0.538 | model: dis_status ~ 0.028[0.0e+00] + (0.538 * mod_ant[2.6e-04]), glm_warn [False]: nan log10 trans: False | Notes: nan 36483 40466-5 [Herpes simplex virus 1 IgM Ab [Presence] in Serum by Immunofluorescence, firth]: nCase: 212 | nCon: 12334, corr p-val: 0.169, uncorr p-val: 0.055, OR: 0.41 | model: dis_status ~ 0.018[0.0e+00] + (0.410 * mod_ant[0.055]), glm_warn [False]: nan log10 trans: False | Notes: n=12546 | DoF=1 | n iters: full : 8.00e+00, null : 7.00e+00 | Conv at last: LL change : 1.82e-12, max abs score : 2.66e-12, beta change : 1.23e-06 | Log Likes: full : -1.07e+03, null : -1.07e+03 | Method: Penalized ML | control: maxit : 2500, maxhs : 0, maxstep : 5, lconv : 1e-05, gconv : 1e-05, xconv : 1e-05, collapse : TRUE, fit : NR, call : logistf.control(maxit = n_iter) | mod control: tau : 0.5, terms.fit : NULL, call : logistf.mod.control() 36485 5846-1 [Herpes simplex virus 1 Ag [Presence] in Specimen by Immunofluorescence, glm]: nCase: 75 | nCon: 3651, corr p-val: 0.998, uncorr p-val: 0.986, OR: 0.995 | model: dis_status ~ 0.021[1.0e-191] + (0.995 * mod_ant[0.986]), glm_warn [False]: nan log10 trans: False | Notes: nan 36486 82190-0 [Herpes simplex virus 1 DNA [Presence] in Cerebral spinal fluid by NAA with non-probe detection, firth]: nCase: 556 | nCon: 20973, corr p-val: 0.88, uncorr p-val: 0.686, OR: 0.728 | model: dis_status ~ 0.027[0.0e+00] + (0.728 * mod_ant[0.686]), glm_warn [False]: nan log10 trans: False | Notes: n=21529 | DoF=1 | n iters: full : 7.00e+00, null : 7.00e+00 | Conv at last: LL change : 1.82e-12, max abs score : 1.50e-12, beta change : 1.29e-06 | Log Likes: full : -2.58e+03, null : -2.58e+03 | Method: Penalized ML | control: maxit : 2500, maxhs : 0, maxstep : 5, lconv : 1e-05, gconv : 1e-05, xconv : 1e-05, collapse : TRUE, fit : NR, call : logistf.control(maxit = n_iter) | mod control: tau : 0.5, terms.fit : NULL, call : logistf.mod.control() dtype: object	False		False		False		False		virus	Herpesviridae	Alphaherpesvirinae	alphaherpesvirus 1
Facial nerve disorders [CN7]	neurological	352.2	HSV-2	IgG	No	Unknown	did_not_attempt	0.7205556835375043		1.072		[0.794-1.448]		71	8669								All			dis_status ~ 0.007[4.9e-71] + (1.072 * mod_ant[0.649])		1.62	1.58	0.78	0.77	1.48	1.51					67.13	67.39			0.648500115183754			:							False				False				virus	Herpesviridae	Alphaherpesvirinae	alphaherpesvirus 2
Facial nerve disorders [CN7]	neurological	352.2	HTLV-1	env	No	Unknown	did_not_attempt	0.3175298413432727		1.482		[0.84-2.615]		71	8669								All			dis_status ~ 0.005[1.2e-35] + (1.482 * mod_ant[0.175])		1.42	1.35	0.43	0.46	1.45	1.43					67.13	67.39			0.1746414127388			:							False				False				virus	Retroviridae	Orthoretrovirinae	T-lymphotropic virus 1
Facial nerve disorders [CN7]	neurological	352.2	JCV	VP1	No	Unknown	did_not_attempt	0.885997073064683		0.972		[0.66-1.433]		71	8669								All			dis_status ~ 0.009[2.5e-20] + (0.972 * mod_ant[0.886])		2.52	2.53	0.51	0.6	2.5	2.5					67.13	67.39			0.885997073064683			:							False				False				virus	Polyomaviridae		polyomavirus 2
Facial nerve disorders [CN7]	neurological	352.2	KSHV	LANA	No	Unknown	could_not	0.0273019662713602		1.606		[1.178-2.189]		71	8669								All			dis_status ~ 0.005[5.2e-107] + (1.606 * mod_ant[0.003])		1.36	1.12	0.83	0.68	1.49	1.2					67.13	67.39			0.00273019662713602			:							False				False				virus	Herpesviridae		gammaherpesvirus 8
Facial nerve disorders [CN7]	neurological	352.2	MCV	VP1	No	Unknown	did_not_attempt	0.6496764490750274		0.9		[0.682-1.188]		71	8669								All			dis_status ~ 0.011[5.3e-28] + (0.900 * mod_ant[0.457])		2.78	2.85	0.84	0.82	2.99	3					67.13	67.39			0.457376836492248			:							False				False				virus	Polyomaviridae		polyomavirus 5
Facial nerve disorders [CN7]	neurological	352.2	T. gondii	sag1	No	Unknown	did_not_attempt	0.6204333577603569		1.284		[0.714-2.309]		71	8669								All			dis_status ~ 0.005[1.6e-18] + (1.284 * mod_ant[0.403])		1.97	1.93	0.32	0.42	1.96	1.95					67.13	67.39			0.403281682544232			:							False				False				other	Sarcocystidae	Toxoplasmatinae	T. gondii
Facial nerve disorders [CN7]	neurological	352.2	VZV	gE_gl	No	Unknown	did_not	0.2004311020043483	0.06610843816296788	1.541	1.214	[0.968-2.453]	[1.034-1.426]	71	8669	1513	241894	15410-4	Varicella zoster virus IgG Ab [Presence] in Serum by Immunoassay	glm			All	All	0	dis_status ~ 0.002[1.2e-18] + (1.541 * mod_ant[0.068])	dis_status ~ 0.005[0.0e+00] + (1.214 * mod_ant[0.018])	2.83	2.72	0.55	0.51	2.9	2.72	32044	209850	169	1344	67.13	67.39	46	41.11	0.0681849375075247	0.0176289168434581		:		:			0 5882-6 [Varicella zoster virus Ag [Presence] in Specimen by Immunofluorescence, glm]: nCase: 75 | nCon: 2665, corr p-val: 0.18, uncorr p-val: 0.06, OR: 1.557 | model: dis_status ~ 0.024[2.3e-124] + (1.557 * mod_ant[0.060]), glm_warn [False]: nan log10 trans: False | Notes: nan 1 29248-2 [Varicella zoster virus DNA [Presence] in Blood by NAA with probe detection, firth]: nCase: 47 | nCon: 1637, corr p-val: 0.215, uncorr p-val: 0.075, OR: 3.268 | model: dis_status ~ 0.028[0.0e+00] + (3.268 * mod_ant[0.075]), glm_warn [False]: nan log10 trans: False | Notes: n=1684 | DoF=1 | n iters: full : 7.00e+00, null : 7.00e+00 | Conv at last: LL change : 8.53e-14, max abs score : 5.77e-15, beta change : 1.96e-08 | Log Likes: full : -2.11e+02, null : -2.13e+02 | Method: Penalized ML | control: maxit : 2500, maxhs : 0, maxstep : 5, lconv : 1e-05, gconv : 1e-05, xconv : 1e-05, collapse : TRUE, fit : NR, call : logistf.control(maxit = n_iter) | mod control: tau : 0.5, terms.fit : NULL, call : logistf.mod.control() 2 43588-3 [Varicella zoster virus IgM Ab [Presence] in Serum by Immunofluorescence, firth]: nCase: 66 | nCon: 1911, corr p-val: 0.37, uncorr p-val: 0.175, OR: 2.368 | model: dis_status ~ 0.034[0.0e+00] + (2.368 * mod_ant[0.175]), glm_warn [False]: nan log10 trans: False | Notes: n=1977 | DoF=1 | n iters: full : 7.00e+00, null : 7.00e+00 | Conv at last: LL change : -5.68e-14, max abs score : 1.87e-14, beta change : 1.13e-09 | Log Likes: full : -2.86e+02, null : -2.87e+02 | Method: Penalized ML | control: maxit : 2500, maxhs : 0, maxstep : 5, lconv : 1e-05, gconv : 1e-05, xconv : 1e-05, collapse : TRUE, fit : NR, call : logistf.control(maxit = n_iter) | mod control: tau : 0.5, terms.fit : NULL, call : logistf.mod.control() 3 21598-8 [Varicella zoster virus DNA [Presence] in Cerebral spinal fluid by NAA with probe detection, glm]: nCase: 411 | nCon: 10696, corr p-val: 0.733, uncorr p-val: 0.484, OR: 1.116 | model: dis_status ~ 0.038[0.0e+00] + (1.116 * mod_ant[0.484]), glm_warn [False]: nan log10 trans: False | Notes: nan 4 82188-4 [Varicella zoster virus DNA [Presence] in Cerebral spinal fluid by NAA with non-probe detection, firth]: nCase: 523 | nCon: 19969, corr p-val: 0.963, uncorr p-val: 0.86, OR: 1.09 | model: dis_status ~ 0.026[0.0e+00] + (1.090 * mod_ant[0.860]), glm_warn [False]: nan log10 trans: False | Notes: n=20492 | DoF=1 | n iters: full : 7.00e+00, null : 7.00e+00 | Conv at last: LL change : 1.82e-12, max abs score : 4.82e-13, beta change : 4.19e-08 | Log Likes: full : -2.43e+03, null : -2.43e+03 | Method: Penalized ML | control: maxit : 2500, maxhs : 0, maxstep : 5, lconv : 1e-05, gconv : 1e-05, xconv : 1e-05, collapse : TRUE, fit : NR, call : logistf.control(maxit = n_iter) | mod control: tau : 0.5, terms.fit : NULL, call : logistf.mod.control() dtype: object	36508 11483-5 [Varicella zoster virus DNA [Presence] in Specimen by NAA with probe detection, glm]: nCase: 1068 | nCon: 36576, corr p-val: 0.04, uncorr p-val: 9.09e-03, OR: 0.719 | model: dis_status ~ 0.030[0.0e+00] + (0.719 * mod_ant[0.009]), glm_warn [False]: nan log10 trans: False | Notes: nan 36510 19162-7 [Varicella zoster virus IgG Ab [Presence] in Serum, glm]: nCase: 1104 | nCon: 125111, corr p-val: 1.18e-12, uncorr p-val: 3.15e-14, OR: 0.626 | model: dis_status ~ 0.012[0.0e+00] + (0.626 * mod_ant[3.1e-14]), glm_warn [False]: nan log10 trans: False | Notes: nan 36515 8049-9 [Varicella zoster virus DNA [Presence] in Serum by NAA with probe detection, firth]: nCase: 68 | nCon: 1851, corr p-val: 0.715, uncorr p-val: 0.448, OR: 0.672 | model: dis_status ~ 0.038[0.0e+00] + (0.672 * mod_ant[0.448]), glm_warn [False]: nan log10 trans: False | Notes: n=1919 | DoF=1 | n iters: full : 7.00e+00, null : 7.00e+00 | Conv at last: LL change : 1.71e-13, max abs score : 1.24e-14, beta change : 5.72e-08 | Log Likes: full : -2.91e+02, null : -2.91e+02 | Method: Penalized ML | control: maxit : 2500, maxhs : 0, maxstep : 5, lconv : 1e-05, gconv : 1e-05, xconv : 1e-05, collapse : TRUE, fit : NR, call : logistf.control(maxit = n_iter) | mod control: tau : 0.5, terms.fit : NULL, call : logistf.mod.control() dtype: object	False		False		False		False		virus	Herpesviridae		alphaherpesvirus 3
Nerve root and plexus disorders	neurological	353	BKV	VP1	No	Unknown	did_not_attempt	0.7668391694497696		0.925		[0.613-1.395]		92	8669						bmi, age		All			dis_status ~ 4.0e-05[7.9e-13] + (0.925 * mod_ant[0.708]) + (2.475 * bmi[1.0e-07]) + (1.607 * age[9.9e-04])		3.35	3.39	0.46	0.48	3.5	3.53					70.28	67.39			0.708476312089491		bmi, age	bmi : 1.03e-07, age : 9.85e-04	bmi: 2.475 [1.773-3.456], age: 1.607 [1.212-2.131]						False				False				virus	Polyomaviridae		polyomavirus 1
Nerve root and plexus disorders	neurological	353	C. trach.	PorB	No	Unknown	did_not	0.0429835543534143	0.5384975468701704	2.037	2.375	[1.268-3.273]	[0.480-7.282]	92	8669	41	14153	53926-2	Chlamydia trachomatis rRNA [Presence] in Vaginal fluid by NAA with probe detection	firth	bmi, age	age	All	All	0	dis_status ~ 1.2e-05[3.7e-21] + (2.037 * mod_ant[0.003]) + (2.452 * bmi[1.6e-07]) + (1.645 * age[5.2e-04])	dis_status ~ 3.6e-04[0.0e+00] + (2.375 * mod_ant[0.246]) + (1.755 * age[2.2e-06])	1.24	1.11	0.35	0.43	1.2	1.11	13562	591	39	2	70.28	67.39	41.8	33.17	0.0032565686286236	0.245835836614643	bmi, age	bmi : 1.61e-07, age : 5.19e-04	bmi: 2.452 [1.753-3.430], age: 1.645 [1.242-2.179]	age : 2.17e-06	age: 1.755 [1.410-2.153]	n=14194 | DoF=2 | n iters: full : 9.00e+00, null : 8.00e+00 | Conv at last: LL change : 1.71e-10, max abs score : 3.46e-06, beta change : 7.73e-06 | Log Likes: full : -2.65e+02, null : -2.77e+02 | Method: Penalized ML | control: maxit : 2500, maxhs : 0, maxstep : 5, lconv : 1e-05, gconv : 1e-05, xconv : 1e-05, collapse : TRUE, fit : NR, call : logistf.control(maxit = n_iter) | mod control: tau : 0.5, terms.fit : NULL, call : logistf.mod.control()	0 6349-5 [Chlamydia trachomatis [Presence] in Specimen by Organism specific culture, firth]: nCase: 30 | nCon: 8550, corr p-val: 0.8, uncorr p-val: 0.593, OR: 2.397 | model: dis_status ~ 5.5e-04[0.0e+00] + (2.397 * mod_ant[0.593]) + (1.629 * age[1.0e-06]), glm_warn [False]: nan log10 trans: False | Notes: n=8580 | DoF=2 | n iters: full : 9.00e+00, null : 8.00e+00 | Conv at last: LL change : 1.52e-10, max abs score : 4.00e-06, beta change : 7.35e-06 | Log Likes: full : -1.84e+02, null : -1.97e+02 | Method: Penalized ML | control: maxit : 2500, maxhs : 0, maxstep : 5, lconv : 1e-05, gconv : 1e-05, xconv : 1e-05, collapse : TRUE, fit : NR, call : logistf.control(maxit = n_iter) | mod control: tau : 0.5, terms.fit : NULL, call : logistf.mod.control() 1 45084-1 [Chlamydia trachomatis DNA [Presence] in Vaginal fluid by NAA with probe detection, firth]: nCase: 168 | nCon: 45781, corr p-val: 0.854, uncorr p-val: 0.688, OR: 1.221 | model: dis_status ~ 5.6e-04[0.0e+00] + (1.221 * mod_ant[0.688]) + (1.606 * age[0.0e+00]), glm_warn [False]: nan log10 trans: False | Notes: n=45949 | DoF=2 | n iters: full : 9.00e+00, null : 8.00e+00 | Conv at last: LL change : -3.02e-10, max abs score : 4.73e-08, beta change : 1.07e-07 | Log Likes: full : -1.07e+03, null : -1.10e+03 | Method: Penalized ML | control: maxit : 2500, maxhs : 0, maxstep : 5, lconv : 1e-05, gconv : 1e-05, xconv : 1e-05, collapse : TRUE, fit : NR, call : logistf.control(maxit = n_iter) | mod control: tau : 0.5, terms.fit : NULL, call : logistf.mod.control() dtype: object	36518 16599-3 [Chlamydia trachomatis DNA [Presence] in Blood by NAA with probe detection, firth]: nCase: 82 | nCon: 50337, corr p-val: 0.947, uncorr p-val: 0.885, OR: 0.889 | model: dis_status ~ 3.3e-04[0.0e+00] + (0.889 * mod_ant[0.885]) + (1.489 * age[2.1e-05]), glm_warn [False]: nan log10 trans: False | Notes: n=50419 | DoF=2 | n iters: full : 1.00e+01, null : 9.00e+00 | Conv at last: LL change : -7.63e-11, max abs score : 3.99e-08, beta change : 1.33e-07 | Log Likes: full : -5.94e+02, null : -6.04e+02 | Method: Penalized ML | control: maxit : 2500, maxhs : 0, maxstep : 5, lconv : 1e-05, gconv : 1e-05, xconv : 1e-05, collapse : TRUE, fit : NR, call : logistf.control(maxit = n_iter) | mod control: tau : 0.5, terms.fit : NULL, call : logistf.mod.control() 36519 21190-4 [Chlamydia trachomatis DNA [Presence] in Cervix by NAA with probe detection, firth]: nCase: 393 | nCon: 61724, corr p-val: 0.44, uncorr p-val: 0.174, OR: 0.519 | model: dis_status ~ 7.1e-04[0.0e+00] + (0.519 * mod_ant[0.174]) + (1.745 * age[0.0e+00]), glm_warn [False]: nan log10 trans: False | Notes: n=62117 | DoF=2 | n iters: full : 9.00e+00, null : 7.00e+00 | Conv at last: LL change : 9.73e-11, max abs score : 4.36e-10, beta change : 1.36e-08 | Log Likes: full : -2.28e+03, null : -2.37e+03 | Method: Penalized ML | control: maxit : 2500, maxhs : 0, maxstep : 5, lconv : 1e-05, gconv : 1e-05, xconv : 1e-05, collapse : TRUE, fit : NR, call : logistf.control(maxit = n_iter) | mod control: tau : 0.5, terms.fit : NULL, call : logistf.mod.control() 36520 21613-5 [Chlamydia trachomatis DNA [Presence] in Specimen by NAA with probe detection, glm]: nCase: 5502 | nCon: 1266502, corr p-val: 5.39e-10, uncorr p-val: 2.34e-11, OR: 0.403 | model: dis_status ~ 4.8e-04[0.0e+00] + (0.403 * mod_ant[2.3e-11]) + (1.684 * age[0.0e+00]), glm_warn [False]: nan log10 trans: False | Notes: nan 36521 31777-6 [Chlamydia trachomatis Ag [Presence] in Specimen, firth]: nCase: 522 | nCon: 102904, corr p-val: 0.157, uncorr p-val: 0.039, OR: 0.458 | model: dis_status ~ 2.9e-04[0.0e+00] + (0.458 * mod_ant[0.039]) + (1.745 * age[0.0e+00]), glm_warn [False]: nan log10 trans: False | Notes: n=103426 | DoF=2 | n iters: full : 9.00e+00, null : 8.00e+00 | Conv at last: LL change : 4.36e-09, max abs score : 2.65e-09, beta change : 2.11e-07 | Log Likes: full : -3.11e+03, null : -3.27e+03 | Method: Penalized ML | control: maxit : 2500, maxhs : 0, maxstep : 5, lconv : 1e-05, gconv : 1e-05, xconv : 1e-05, collapse : TRUE, fit : NR, call : logistf.control(maxit = n_iter) | mod control: tau : 0.5, terms.fit : NULL, call : logistf.mod.control() 36522 42931-6 [Chlamydia trachomatis rRNA [Presence] in Urine by NAA with probe detection, firth]: nCase: 348 | nCon: 132283, corr p-val: 0.268, uncorr p-val: 0.084, OR: 0.482 | model: dis_status ~ 3.5e-04[0.0e+00] + (0.482 * mod_ant[0.084]) + (1.708 * age[0.0e+00]), glm_warn [False]: nan log10 trans: False | Notes: n=132631 | DoF=2 | n iters: full : 1.00e+01, null : 8.00e+00 | Conv at last: LL change : 1.70e-09, max abs score : 2.16e-10, beta change : 1.13e-08 | Log Likes: full : -2.29e+03, null : -2.41e+03 | Method: Penalized ML | control: maxit : 2500, maxhs : 0, maxstep : 5, lconv : 1e-05, gconv : 1e-05, xconv : 1e-05, collapse : TRUE, fit : NR, call : logistf.control(maxit = n_iter) | mod control: tau : 0.5, terms.fit : NULL, call : logistf.mod.control() 36523 43304-5 [Chlamydia trachomatis rRNA [Presence] in Specimen by NAA with probe detection, glm]: nCase: 2896 | nCon: 774732, corr p-val: 0.016, uncorr p-val: 2.36e-03, OR: 0.595 | model: dis_status ~ 5.1e-04[0.0e+00] + (0.595 * mod_ant[0.002]) + (1.665 * age[0.0e+00]), glm_warn [False]: nan log10 trans: False | Notes: nan 36524 43404-3 [Chlamydia trachomatis DNA [Presence] in Specimen by Probe with signal amplification, glm]: nCase: 1431 | nCon: 451483, corr p-val: 5.15e-03, uncorr p-val: 6.34e-04, OR: 0.399 | model: dis_status ~ 2.7e-04[0.0e+00] + (0.399 * mod_ant[6.3e-04]) + (1.858 * age[1.3e-273]), glm_warn [False]: nan log10 trans: False | Notes: nan 36526 4993-2 [Chlamydia trachomatis rRNA [Presence] in Specimen by Probe, firth]: nCase: 134 | nCon: 51070, corr p-val: 0.859, uncorr p-val: 0.703, OR: 0.79 | model: dis_status ~ 5.2e-04[0.0e+00] + (0.790 * mod_ant[0.703]) + (1.490 * age[5.3e-09]), glm_warn [False]: nan log10 trans: False | Notes: n=51204 | DoF=2 | n iters: full : 9.00e+00, null : 8.00e+00 | Conv at last: LL change : 5.18e-11, max abs score : 3.39e-07, beta change : 8.70e-07 | Log Likes: full : -9.07e+02, null : -9.25e+02 | Method: Penalized ML | control: maxit : 2500, maxhs : 0, maxstep : 5, lconv : 1e-05, gconv : 1e-05, xconv : 1e-05, collapse : TRUE, fit : NR, call : logistf.control(maxit = n_iter) | mod control: tau : 0.5, terms.fit : NULL, call : logistf.mod.control() 36527 50387-0 [Chlamydia trachomatis rRNA [Presence] in Cervix by NAA with probe detection, firth]: nCase: 224 | nCon: 105147, corr p-val: 0.958, uncorr p-val: 0.924, OR: 0.95 | model: dis_status ~ 4.6e-04[0.0e+00] + (0.950 * mod_ant[0.924]) + (1.485 * age[2.2e-12]), glm_warn [False]: nan log10 trans: False | Notes: n=105371 | DoF=2 | n iters: full : 9.00e+00, null : 8.00e+00 | Conv at last: LL change : 1.01e-09, max abs score : 2.72e-07, beta change : 7.97e-07 | Log Likes: full : -1.57e+03, null : -1.60e+03 | Method: Penalized ML | control: maxit : 2500, maxhs : 0, maxstep : 5, lconv : 1e-05, gconv : 1e-05, xconv : 1e-05, collapse : TRUE, fit : NR, call : logistf.control(maxit = n_iter) | mod control: tau : 0.5, terms.fit : NULL, call : logistf.mod.control() 36529 57287-5 [Chlamydia trachomatis rRNA [Presence] in Anal by NAA with probe detection, firth]: nCase: 33 | nCon: 19572, corr p-val: 0.958, uncorr p-val: 0.93, OR: 0.884 | model: dis_status ~ 4.2e-04[0.0e+00] + (0.884 * mod_ant[0.930]) + (1.457 * age[0.002]), glm_warn [False]: nan log10 trans: False | Notes: n=19605 | DoF=2 | n iters: full : 1.00e+01, null : 9.00e+00 | Conv at last: LL change : 2.34e-11, max abs score : 9.61e-07, beta change : 1.81e-06 | Log Likes: full : -2.35e+02, null : -2.40e+02 | Method: Penalized ML | control: maxit : 2500, maxhs : 0, maxstep : 5, lconv : 1e-05, gconv : 1e-05, xconv : 1e-05, collapse : TRUE, fit : NR, call : logistf.control(maxit = n_iter) | mod control: tau : 0.5, terms.fit : NULL, call : logistf.mod.control() 36531 6356-0 [Chlamydia trachomatis DNA [Presence] in Genital specimen by NAA with probe detection, firth]: nCase: 184 | nCon: 62670, corr p-val: 0.157, uncorr p-val: 0.04, OR: 0.137 | model: dis_status ~ 2.7e-04[0.0e+00] + (0.137 * mod_ant[0.040]) + (1.779 * age[0.0e+00]), glm_warn [False]: nan log10 trans: False | Notes: n=62854 | DoF=2 | n iters: full : 1.10e+01, null : 8.00e+00 | Conv at last: LL change : -7.94e-10, max abs score : 6.61e-10, beta change : 2.58e-07 | Log Likes: full : -1.19e+03, null : -1.25e+03 | Method: Penalized ML | control: maxit : 2500, maxhs : 0, maxstep : 5, lconv : 1e-05, gconv : 1e-05, xconv : 1e-05, collapse : TRUE, fit : NR, call : logistf.control(maxit = n_iter) | mod control: tau : 0.5, terms.fit : NULL, call : logistf.mod.control() 36532 6357-8 [Chlamydia trachomatis DNA [Presence] in Urine by NAA with probe detection, glm]: nCase: 683 | nCon: 246602, corr p-val: 0.079, uncorr p-val: 0.017, OR: 0.497 | model: dis_status ~ 3.5e-04[0.0e+00] + (0.497 * mod_ant[0.017]) + (1.651 * age[1.7e-92]), glm_warn [False]: nan log10 trans: False | Notes: nan dtype: object	False		False		False		False		bacteria	Chlamydiaceae		C. trachomatis
Nerve root and plexus disorders	neurological	353	CMV	pp28	Yes	Unknown	replicated	0.1515771134777777	0.0054613457413361	1.308	2.04	[0.988-1.732]	[1.35-3.082]	92	8669	305	37472	5000-5	Cytomegalovirus DNA [Presence] in Specimen by NAA with probe detection	glm	bmi, age	age	All	All	0	dis_status ~ 1.8e-05[3.8e-20] + (1.308 * mod_ant[0.061]) + (2.429 * bmi[2.3e-07]) + (1.567 * age[0.002])	dis_status ~ 0.003[6.0e-211] + (2.040 * mod_ant[7.1e-04]) + (1.181 * age[3.3e-08])	2.83	2.62	0.73	0.79	3.07	2.68	35961	1511	280	25	70.28	67.39	58.75	51.77	0.0606308453911111	0.0007123494445221	bmi, age	bmi : 2.28e-07, age : 1.81e-03	bmi: 2.429 [1.736-3.400], age: 1.567 [1.182-2.079]	age : 3.35e-08	age: 1.181 [1.113-1.253]		0 13949-3 [Cytomegalovirus IgG Ab [Presence] in Serum or Plasma by Immunoassay, glm]: nCase: 435 | nCon: 63125, corr p-val: 0.19, uncorr p-val: 0.056, OR: 1.206 | model: dis_status ~ 0.003[0.0e+00] + (1.206 * mod_ant[0.056]) + (1.150 * age[1.4e-07]), glm_warn [False]: nan log10 trans: False | Notes: nan 1 16718-9 [Cytomegalovirus Ag [Presence] in Blood, firth]: nCase: 24 | nCon: 1554, corr p-val: 0.564, uncorr p-val: 0.302, OR: 2.803 | model: dis_status ~ 8.1e-04[0.0e+00] + (2.803 * mod_ant[0.302]) + (1.723 * age[1.9e-06]), glm_warn [False]: nan log10 trans: False | Notes: n=1578 | DoF=2 | n iters: full : 9.00e+00, null : 6.00e+00 | Conv at last: LL change : 4.12e-12, max abs score : 6.63e-07, beta change : 2.02e-06 | Log Likes: full : -1.09e+02, null : -1.21e+02 | Method: Penalized ML | control: maxit : 2500, maxhs : 0, maxstep : 5, lconv : 1e-05, gconv : 1e-05, xconv : 1e-05, collapse : TRUE, fit : NR, call : logistf.control(maxit = n_iter) | mod control: tau : 0.5, terms.fit : NULL, call : logistf.mod.control() 2 22244-8 [Cytomegalovirus IgG Ab [Presence] in Serum or Plasma, glm]: nCase: 252 | nCon: 40874, corr p-val: 0.564, uncorr p-val: 0.314, OR: 1.147 | model: dis_status ~ 0.003[6.6e-147] + (1.147 * mod_ant[0.314]) + (1.126 * age[0.002]), glm_warn [False]: nan log10 trans: False | Notes: nan 3 30326-3 [Cytomegalovirus DNA [Presence] in Cerebral spinal fluid by NAA with probe detection, firth]: nCase: 73 | nCon: 5713, corr p-val: 0.755, uncorr p-val: 0.533, OR: 2.851 | model: dis_status ~ 0.003[0.0e+00] + (2.851 * mod_ant[0.533]) + (1.283 * age[9.4e-06]), glm_warn [False]: nan log10 trans: False | Notes: n=5786 | DoF=2 | n iters: full : 8.00e+00, null : 7.00e+00 | Conv at last: LL change : 1.73e-11, max abs score : 1.26e-06, beta change : 1.63e-06 | Log Likes: full : -3.77e+02, null : -3.87e+02 | Method: Penalized ML | control: maxit : 2500, maxhs : 0, maxstep : 5, lconv : 1e-05, gconv : 1e-05, xconv : 1e-05, collapse : TRUE, fit : NR, call : logistf.control(maxit = n_iter) | mod control: tau : 0.5, terms.fit : NULL, call : logistf.mod.control() 4 4996-5 [Cytomegalovirus DNA [Presence] in Blood by NAA with probe detection, firth]: nCase: 31 | nCon: 2154, corr p-val: 0.801, uncorr p-val: 0.603, OR: 2.342 | model: dis_status ~ 0.017[0.0e+00] + (2.342 * mod_ant[0.603]) + (0.980 * age[0.844]), glm_warn [False]: nan log10 trans: False | Notes: n=2185 | DoF=2 | n iters: full : 7.00e+00, null : 7.00e+00 | Conv at last: LL change : 1.15e-11, max abs score : 1.29e-06, beta change : 2.65e-06 | Log Likes: full : -1.59e+02, null : -1.60e+02 | Method: Penalized ML | control: maxit : 2500, maxhs : 0, maxstep : 5, lconv : 1e-05, gconv : 1e-05, xconv : 1e-05, collapse : TRUE, fit : NR, call : logistf.control(maxit = n_iter) | mod control: tau : 0.5, terms.fit : NULL, call : logistf.mod.control() 5 82189-2 [Cytomegalovirus DNA [Presence] in Cerebral spinal fluid by NAA with non-probe detection, firth]: nCase: 288 | nCon: 23113, corr p-val: 0.947, uncorr p-val: 0.899, OR: 1.205 | model: dis_status ~ 0.004[0.0e+00] + (1.205 * mod_ant[0.899]) + (1.235 * age[1.1e-16]), glm_warn [False]: nan log10 trans: False | Notes: n=23401 | DoF=2 | n iters: full : 8.00e+00, null : 7.00e+00 | Conv at last: LL change : -1.98e-10, max abs score : 4.42e-08, beta change : 8.11e-08 | Log Likes: full : -1.51e+03, null : -1.55e+03 | Method: Penalized ML | control: maxit : 2500, maxhs : 0, maxstep : 5, lconv : 1e-05, gconv : 1e-05, xconv : 1e-05, collapse : TRUE, fit : NR, call : logistf.control(maxit = n_iter) | mod control: tau : 0.5, terms.fit : NULL, call : logistf.mod.control() dtype: object	36535 22239-8 [Cytomegalovirus Ab [Presence] in Serum or Plasma, glm]: nCase: 36 | nCon: 5367, corr p-val: 0.497, uncorr p-val: 0.211, OR: 0.654 | model: dis_status ~ 0.008[6.4e-15] + (0.654 * mod_ant[0.211]) + (1.021 * age[0.841]), glm_warn [False]: nan log10 trans: False | Notes: nan 36537 24119-0 [Cytomegalovirus IgM Ab [Presence] in Serum or Plasma by Immunoassay, glm]: nCase: 505 | nCon: 48259, corr p-val: 0.736, uncorr p-val: 0.496, OR: 0.858 | model: dis_status ~ 0.003[0.0e+00] + (0.858 * mod_ant[0.496]) + (1.316 * age[3.5e-30]), glm_warn [False]: nan log10 trans: False | Notes: nan 36538 30246-3 [Cytomegalovirus DNA [Presence] in Serum or Plasma by NAA with probe detection, firth]: nCase: 109 | nCon: 8678, corr p-val: 0.406, uncorr p-val: 0.145, OR: 0.492 | model: dis_status ~ 0.005[0.0e+00] + (0.492 * mod_ant[0.145]) + (1.220 * age[9.7e-06]), glm_warn [False]: nan log10 trans: False | Notes: n=8787 | DoF=2 | n iters: full : 8.00e+00, null : 7.00e+00 | Conv at last: LL change : -2.51e-11, max abs score : 2.06e-07, beta change : 2.74e-07 | Log Likes: full : -5.70e+02, null : -5.80e+02 | Method: Penalized ML | control: maxit : 2500, maxhs : 0, maxstep : 5, lconv : 1e-05, gconv : 1e-05, xconv : 1e-05, collapse : TRUE, fit : NR, call : logistf.control(maxit = n_iter) | mod control: tau : 0.5, terms.fit : NULL, call : logistf.mod.control() 36539 30325-5 [Cytomegalovirus IgM Ab [Presence] in Serum or Plasma, firth]: nCase: 49 | nCon: 9690, corr p-val: 1.51e-04, uncorr p-val: 1.09e-05, OR: 0.156 | model: dis_status ~ 0.006[0.0e+00] + (0.156 * mod_ant[1.1e-05]) + (1.057 * age[0.556]), glm_warn [False]: nan log10 trans: False | Notes: n=9739 | DoF=2 | n iters: full : 1.00e+01, null : 8.00e+00 | Conv at last: LL change : -8.01e-12, max abs score : 1.00e-07, beta change : 2.14e-07 | Log Likes: full : -2.90e+02, null : -3.03e+02 | Method: Penalized ML | control: maxit : 2500, maxhs : 0, maxstep : 5, lconv : 1e-05, gconv : 1e-05, xconv : 1e-05, collapse : TRUE, fit : NR, call : logistf.control(maxit = n_iter) | mod control: tau : 0.5, terms.fit : NULL, call : logistf.mod.control() 36541 31797-4 [Cytomegalovirus Ag [Presence] in Specimen, firth]: nCase: 18 | nCon: 740, corr p-val: 4.52e-03, uncorr p-val: 5.24e-04, OR: 0.05 | model: dis_status ~ 0.020[1.4e-14] + (0.050 * mod_ant[5.2e-04]) + (1.131 * age[0.305]), glm_warn [False]: nan log10 trans: False | Notes: n=758 | DoF=2 | n iters: full : 9.00e+00, null : 6.00e+00 | Conv at last: LL change : 1.85e-12, max abs score : 4.86e-08, beta change : 2.41e-06 | Log Likes: full : -7.46e+01, null : -8.09e+01 | Method: Penalized ML | control: maxit : 2500, maxhs : 0, maxstep : 5, lconv : 1e-05, gconv : 1e-05, xconv : 1e-05, collapse : TRUE, fit : NR, call : logistf.control(maxit = n_iter) | mod control: tau : 0.5, terms.fit : NULL, call : logistf.mod.control() 36542 49539-0 [Cytomegalovirus IgM Ab [Presence] in Serum or Plasma by Immunofluorescence, firth]: nCase: 208 | nCon: 30095, corr p-val: 0.523, uncorr p-val: 0.235, OR: 0.621 | model: dis_status ~ 0.003[0.0e+00] + (0.621 * mod_ant[0.235]) + (1.175 * age[1.3e-04]), glm_warn [False]: nan log10 trans: False | Notes: n=30303 | DoF=2 | n iters: full : 8.00e+00, null : 7.00e+00 | Conv at last: LL change : 1.88e-10, max abs score : 3.04e-07, beta change : 5.59e-07 | Log Likes: full : -1.23e+03, null : -1.24e+03 | Method: Penalized ML | control: maxit : 2500, maxhs : 0, maxstep : 5, lconv : 1e-05, gconv : 1e-05, xconv : 1e-05, collapse : TRUE, fit : NR, call : logistf.control(maxit = n_iter) | mod control: tau : 0.5, terms.fit : NULL, call : logistf.mod.control() dtype: object	False		False		False		False		virus	Herpesviridae	Betaherpesvirinae	betaherpesvirus 5
Nerve root and plexus disorders	neurological	353	EBV	ZEBRA	No	Unknown	did_not	0.0429835543534143	0.1771570222299821	1.841	1.472	[1.211-2.798]	[1.00-2.167]	92	8669	132	14109	59183-4	Epstein Barr virus early diffuse IgG Ab [Presence] in Serum	glm	age	age	All	All	0	dis_status ~ 6.2e-05[1.3e-15] + (1.841 * mod_ant[0.004]) + (1.589 * age[0.001])	dis_status ~ 0.005[1.2e-50] + (1.472 * mod_ant[0.050]) + (1.094 * age[0.130])	3.3	3.09	0.53	0.67	3.45	3.3	11300	2809	96	36	70.28	67.39	57.56	55.31	0.00429835543534143	0.0498262217140672	age	age : 1.16e-03	age: 1.589 [1.202-2.101]	age : 1.30e-01	age: 1.094 [0.974-1.229]		0 30339-6 [Epstein Barr virus capsid IgG Ab [Presence] in Serum, glm]: nCase: 304 | nCon: 38702, corr p-val: 0.421, uncorr p-val: 0.156, OR: 1.467 | model: dis_status ~ 0.001[6.1e-135] + (1.467 * mod_ant[0.156]) + (1.302 * age[9.2e-14]), glm_warn [False]: nan log10 trans: False | Notes: nan 1 24114-1 [Epstein Barr virus capsid IgG Ab [Presence] in Serum by Immunoassay, glm]: nCase: 548 | nCon: 77080, corr p-val: 0.44, uncorr p-val: 0.173, OR: 1.263 | model: dis_status ~ 0.002[2.1e-251] + (1.263 * mod_ant[0.173]) + (1.188 * age[3.4e-11]), glm_warn [False]: nan log10 trans: False | Notes: nan 2 22296-8 [Epstein Barr virus nuclear Ab [Presence] in Serum, glm]: nCase: 69 | nCon: 12139, corr p-val: 0.497, uncorr p-val: 0.211, OR: 1.77 | model: dis_status ~ 3.5e-04[3.5e-64] + (1.770 * mod_ant[0.211]) + (1.685 * age[2.6e-16]), glm_warn [False]: nan log10 trans: False | Notes: nan 3 7883-2 [Epstein Barr virus nuclear IgG Ab [Presence] in Serum, glm]: nCase: 165 | nCon: 22574, corr p-val: 0.628, uncorr p-val: 0.369, OR: 1.291 | model: dis_status ~ 0.002[5.2e-102] + (1.291 * mod_ant[0.369]) + (1.270 * age[1.9e-07]), glm_warn [False]: nan log10 trans: False | Notes: nan 4 40751-0 [Epstein Barr virus capsid IgM Ab [Presence] in Serum by Immunofluorescence, glm]: nCase: 148 | nCon: 6225, corr p-val: 0.755, uncorr p-val: 0.533, OR: 1.305 | model: dis_status ~ 0.003[1.9e-98] + (1.305 * mod_ant[0.533]) + (1.468 * age[8.0e-18]), glm_warn [False]: nan log10 trans: False | Notes: nan 5 23858-4 [Epstein Barr virus DNA [Presence] in Cerebral spinal fluid by NAA with probe detection, firth]: nCase: 50 | nCon: 2151, corr p-val: 0.909, uncorr p-val: 0.815, OR: 1.225 | model: dis_status ~ 0.004[0.0e+00] + (1.225 * mod_ant[0.815]) + (1.330 * age[2.2e-04]), glm_warn [False]: nan log10 trans: False | Notes: n=2201 | DoF=2 | n iters: full : 8.00e+00, null : 6.00e+00 | Conv at last: LL change : 6.05e-12, max abs score : 2.42e-07, beta change : 5.08e-07 | Log Likes: full : -2.27e+02, null : -2.34e+02 | Method: Penalized ML | control: maxit : 2500, maxhs : 0, maxstep : 5, lconv : 1e-05, gconv : 1e-05, xconv : 1e-05, collapse : TRUE, fit : NR, call : logistf.control(maxit = n_iter) | mod control: tau : 0.5, terms.fit : NULL, call : logistf.mod.control() dtype: object	36546 22295-0 [Epstein Barr virus early IgG Ab [Presence] in Serum, glm]: nCase: 112 | nCon: 10602, corr p-val: 0.783, uncorr p-val: 0.562, OR: 0.876 | model: dis_status ~ 0.001[1.7e-125] + (0.876 * mod_ant[0.562]) + (1.567 * age[3.9e-22]), glm_warn [False]: nan log10 trans: False | Notes: nan 36550 24115-8 [Epstein Barr virus capsid IgM Ab [Presence] in Serum by Immunoassay, glm]: nCase: 309 | nCon: 48907, corr p-val: 0.151, uncorr p-val: 0.036, OR: 0.447 | model: dis_status ~ 0.002[1.4e-251] + (0.447 * mod_ant[0.036]) + (1.264 * age[1.3e-13]), glm_warn [False]: nan log10 trans: False | Notes: nan 36552 30340-4 [Epstein Barr virus capsid IgM Ab [Presence] in Serum, glm]: nCase: 333 | nCon: 39467, corr p-val: 0.565, uncorr p-val: 0.319, OR: 0.788 | model: dis_status ~ 0.002[6.5e-294] + (0.788 * mod_ant[0.319]) + (1.353 * age[5.4e-26]), glm_warn [False]: nan log10 trans: False | Notes: nan 36554 40752-8 [Epstein Barr virus early IgG Ab [Presence] in Serum by Immunoassay, glm]: nCase: 155 | nCon: 18221, corr p-val: 0.755, uncorr p-val: 0.536, OR: 0.872 | model: dis_status ~ 0.003[9.2e-114] + (0.872 * mod_ant[0.536]) + (1.220 * age[8.3e-06]), glm_warn [False]: nan log10 trans: False | Notes: nan 36555 49178-7 [Epstein Barr virus Ab [Presence] in Serum, firth]: nCase: 116 | nCon: 53748, corr p-val: 0.661, uncorr p-val: 0.393, OR: 0.699 | model: dis_status ~ 3.8e-04[0.0e+00] + (0.699 * mod_ant[0.393]) + (1.542 * age[3.3e-16]), glm_warn [False]: nan log10 trans: False | Notes: n=53864 | DoF=2 | n iters: full : 9.00e+00, null : 8.00e+00 | Conv at last: LL change : 1.83e-10, max abs score : 2.07e-06, beta change : 4.05e-06 | Log Likes: full : -7.86e+02, null : -8.22e+02 | Method: Penalized ML | control: maxit : 2500, maxhs : 0, maxstep : 5, lconv : 1e-05, gconv : 1e-05, xconv : 1e-05, collapse : TRUE, fit : NR, call : logistf.control(maxit = n_iter) | mod control: tau : 0.5, terms.fit : NULL, call : logistf.mod.control() 36556 5002-1 [Epstein Barr virus DNA [Presence] in Blood by NAA with probe detection, firth]: nCase: 37 | nCon: 3899, corr p-val: 0.51, uncorr p-val: 0.225, OR: 0.486 | model: dis_status ~ 0.002[0.0e+00] + (0.486 * mod_ant[0.225]) + (1.450 * age[5.0e-08]), glm_warn [False]: nan log10 trans: False | Notes: n=3936 | DoF=2 | n iters: full : 8.00e+00, null : 7.00e+00 | Conv at last: LL change : 3.25e-10, max abs score : 6.93e-06, beta change : 8.87e-06 | Log Likes: full : -1.89e+02, null : -2.04e+02 | Method: Penalized ML | control: maxit : 2500, maxhs : 0, maxstep : 5, lconv : 1e-05, gconv : 1e-05, xconv : 1e-05, collapse : TRUE, fit : NR, call : logistf.control(maxit = n_iter) | mod control: tau : 0.5, terms.fit : NULL, call : logistf.mod.control() 36557 5005-4 [Epstein Barr virus DNA [Presence] in Specimen by NAA with probe detection, glm]: nCase: 164 | nCon: 12738, corr p-val: 0.564, uncorr p-val: 0.279, OR: 0.766 | model: dis_status ~ 0.008[6.8e-83] + (0.766 * mod_ant[0.279]) + (1.093 * age[0.040]), glm_warn [False]: nan log10 trans: False | Notes: nan 36558 5156-5 [Epstein Barr virus nuclear IgG Ab [Presence] in Serum by Immunoassay, glm]: nCase: 127 | nCon: 14694, corr p-val: 0.917, uncorr p-val: 0.831, OR: 0.948 | model: dis_status ~ 0.004[9.9e-89] + (0.948 * mod_ant[0.831]) + (1.194 * age[2.6e-04]), glm_warn [False]: nan log10 trans: False | Notes: nan dtype: object	False		False		False		False		virus	Herpesviridae		gammaherpesvirus 4
Nerve root and plexus disorders	neurological	353	HBV	Hbe	No	Unknown	did_not_attempt	0.5590830648002353		0.892		[0.651-1.221]		92	8669						age		All			dis_status ~ 4.6e-04[4.9e-14] + (0.892 * mod_ant[0.475]) + (1.605 * age[8.3e-04])		1.07	1.13	0.6	0.68	1.13	1.11					70.28	67.39			0.4752206050802		age	age : 8.33e-04	age: 1.605 [1.216-2.119]						False				False				virus	Hepadnaviridae		Hepatitis B virus
Nerve root and plexus disorders	neurological	353	HCV	NS3	Yes	Unknown	replicated	0.2163940123332013	5.400616615301463e-77	1.36	2.201	[0.908-2.037]	[2.027-2.389]	92	8669	12391	4080409	13955-0	Hepatitis C virus Ab [Presence] in Serum or Plasma by Immunoassay	glm	bmi		All	All	0	dis_status ~ 5.8e-04[2.9e-38] + (1.360 * mod_ant[0.135]) + (2.390 * bmi[1.3e-07])	dis_status ~ 0.003[0.0e+00] + (2.201 * mod_ant[3.9e-79])	1.46	1.37	0.47	0.55	1.54	1.49	3987726	92683	11788	603	70.28	67.39	58.63	48.36	0.135483092228046	3.91349030094309e-79	bmi	bmi : 1.27e-07	bmi: 2.390 [1.73-3.302]	:			0 16128-1 [Hepatitis C virus Ab [Presence] in Serum, glm]: nCase: 8300 | nCon: 1215265, corr p-val: 1.97e-18, uncorr p-val: 5.72e-20, OR: 1.415 | model: dis_status ~ 0.007[0.0e+00] + (1.415 * mod_ant[5.7e-20]), glm_warn [False]: nan log10 trans: False | Notes: nan 1 40726-2 [Hepatitis C virus IgG Ab [Presence] in Serum or Plasma by Immunoassay, firth]: nCase: 18 | nCon: 8008, corr p-val: 0.895, uncorr p-val: 0.786, OR: 1.514 | model: dis_status ~ 0.002[0.0e+00] + (1.514 * mod_ant[0.786]), glm_warn [False]: nan log10 trans: False | Notes: n=8026 | DoF=1 | n iters: full : 9.00e+00, null : 9.00e+00 | Conv at last: LL change : 1.62e-10, max abs score : 1.62e-10, beta change : 4.20e-06 | Log Likes: full : -1.27e+02, null : -1.27e+02 | Method: Penalized ML | control: maxit : 2500, maxhs : 0, maxstep : 5, lconv : 1e-05, gconv : 1e-05, xconv : 1e-05, collapse : TRUE, fit : NR, call : logistf.control(maxit = n_iter) | mod control: tau : 0.5, terms.fit : NULL, call : logistf.mod.control() 2 5012-0 [Hepatitis C virus RNA [Presence] in Specimen by NAA with probe detection, glm]: nCase: 60 | nCon: 4237, corr p-val: 0.895, uncorr p-val: 0.786, OR: 1.089 | model: dis_status ~ 0.014[2.9e-186] + (1.089 * mod_ant[0.786]), glm_warn [False]: nan log10 trans: False | Notes: nan dtype: object	36585 11259-9 [Hepatitis C virus RNA [Presence] in Serum or Plasma by NAA with probe detection, glm]: nCase: 1175 | nCon: 83680, corr p-val: 0.556, uncorr p-val: 0.263, OR: 0.913 | model: dis_status ~ 0.014[0.0e+00] + (0.913 * mod_ant[0.263]), glm_warn [False]: nan log10 trans: False | Notes: nan 36588 16129-9 [Hepatitis C virus IgG Ab [Presence] in Serum, glm]: nCase: 2417 | nCon: 91262, corr p-val: 0.22, uncorr p-val: 0.067, OR: 0.773 | model: dis_status ~ 0.027[0.0e+00] + (0.773 * mod_ant[0.067]), glm_warn [False]: nan log10 trans: False | Notes: nan 36591 5199-5 [Hepatitis C virus Ab [Presence] in Serum by Immunoblot, glm]: nCase: 39 | nCon: 1621, corr p-val: 0.284, uncorr p-val: 0.091, OR: 0.508 | model: dis_status ~ 0.029[2.2e-84] + (0.508 * mod_ant[0.091]), glm_warn [False]: nan log10 trans: False | Notes: nan 36592 72376-7 [Hepatitis C virus Ab [Presence] in Serum, Plasma or Blood by Rapid immunoassay, firth]: nCase: 136 | nCon: 22603, corr p-val: 0.8, uncorr p-val: 0.597, OR: 0.783 | model: dis_status ~ 0.006[0.0e+00] + (0.783 * mod_ant[0.597]), glm_warn [False]: nan log10 trans: False | Notes: n=22739 | DoF=1 | n iters: full : 9.00e+00, null : 8.00e+00 | Conv at last: LL change : 4.55e-13, max abs score : 3.73e-14, beta change : 9.47e-10 | Log Likes: full : -8.28e+02, null : -8.29e+02 | Method: Penalized ML | control: maxit : 2500, maxhs : 0, maxstep : 5, lconv : 1e-05, gconv : 1e-05, xconv : 1e-05, collapse : TRUE, fit : NR, call : logistf.control(maxit = n_iter) | mod control: tau : 0.5, terms.fit : NULL, call : logistf.mod.control() dtype: object	False		False		False		False		virus	Flaviviridae		Hepacivirus C
Nerve root and plexus disorders	neurological	353	HHV-6	IE1A	No	Unknown	did_not	0.2163940123332013	0.8499305890468147	1.421	1.357	[0.875-2.309]	[0.264-4.505]	92	8669	21	3142	29495-9	Herpes virus 6 DNA [Presence] in Specimen by NAA with probe detection	firth	bmi, age	age	All	All	0	dis_status ~ 1.4e-05[1.7e-18] + (1.421 * mod_ant[0.155]) + (2.454 * bmi[1.4e-07]) + (1.607 * age[9.3e-04])	dis_status ~ 0.003[0.0e+00] + (1.357 * mod_ant[0.671]) + (1.213 * age[0.041])	2.37	2.29	0.43	0.44	2.31	2.3	2784	358	19	2	70.28	67.39	41.62	31.5	0.155417642140431	0.671321987000745	bmi, age	bmi : 1.40e-07, age : 9.34e-04	bmi: 2.454 [1.757-3.427], age: 1.607 [1.213-2.128]	age : 4.06e-02	age: 1.213 [1.009-1.458]	n=3163 | DoF=2 | n iters: full : 9.00e+00, null : 7.00e+00 | Conv at last: LL change : 7.25e-13, max abs score : 6.83e-07, beta change : 7.55e-07 | Log Likes: full : -1.20e+02, null : -1.22e+02 | Method: Penalized ML | control: maxit : 2500, maxhs : 0, maxstep : 5, lconv : 1e-05, gconv : 1e-05, xconv : 1e-05, collapse : TRUE, fit : NR, call : logistf.control(maxit = n_iter) | mod control: tau : 0.5, terms.fit : NULL, call : logistf.mod.control()		36594 33942-4 [Herpes virus 6 DNA [Presence] in Cerebral spinal fluid by NAA with probe detection, firth]: nCase: 77 | nCon: 5974, corr p-val: 0.894, uncorr p-val: 0.769, OR: 0.676 | model: dis_status ~ 0.004[0.0e+00] + (0.676 * mod_ant[0.769]) + (1.241 * age[6.5e-05]), glm_warn [False]: nan log10 trans: False | Notes: n=6051 | DoF=2 | n iters: full : 8.00e+00, null : 7.00e+00 | Conv at last: LL change : 1.11e-11, max abs score : 1.34e-06, beta change : 1.35e-06 | Log Likes: full : -3.99e+02, null : -4.07e+02 | Method: Penalized ML | control: maxit : 2500, maxhs : 0, maxstep : 5, lconv : 1e-05, gconv : 1e-05, xconv : 1e-05, collapse : TRUE, fit : NR, call : logistf.control(maxit = n_iter) | mod control: tau : 0.5, terms.fit : NULL, call : logistf.mod.control() 36595 82192-6 [Herpes virus 6 DNA [Presence] in Cerebral spinal fluid by NAA with non-probe detection, firth]: nCase: 251 | nCon: 21468, corr p-val: 0.603, uncorr p-val: 0.349, OR: 0.504 | model: dis_status ~ 0.004[0.0e+00] + (0.504 * mod_ant[0.349]) + (1.229 * age[1.3e-14]), glm_warn [False]: nan log10 trans: False | Notes: n=21719 | DoF=2 | n iters: full : 8.00e+00, null : 7.00e+00 | Conv at last: LL change : -3.57e-11, max abs score : 1.53e-07, beta change : 3.07e-07 | Log Likes: full : -1.33e+03, null : -1.36e+03 | Method: Penalized ML | control: maxit : 2500, maxhs : 0, maxstep : 5, lconv : 1e-05, gconv : 1e-05, xconv : 1e-05, collapse : TRUE, fit : NR, call : logistf.control(maxit = n_iter) | mod control: tau : 0.5, terms.fit : NULL, call : logistf.mod.control() dtype: object	False		False		False		False		virus	Herpesviridae	Betaherpesvirinae	betaherpesvirus 6
Nerve root and plexus disorders	neurological	353	HHV-7	U14	No	Unknown	could_not	0.2163940123332013		1.435		[0.882-2.335]		92	8669						bmi, age		All			dis_status ~ 1.0e-05[5.3e-17] + (1.435 * mod_ant[0.146]) + (2.483 * bmi[7.6e-08]) + (1.629 * age[6.8e-04])		2.8	2.74	0.42	0.44	2.83	2.78					70.28	67.39			0.145532670196218		bmi, age	bmi : 7.57e-08, age : 6.84e-04	bmi: 2.483 [1.782-3.459], age: 1.629 [1.229-2.159]						False				False				virus	Herpesviridae	Betaherpesvirinae	betaherpesvirus 7
Nerve root and plexus disorders	neurological	353	HIV	env	No	Unknown	did_not	0.1844230755239662	0.03083325247230216	1.724	7.791	[0.931-3.190]	[2.023-22.379]	92	8669	23	3859	5017-9	HIV 1 RNA [Presence] in Blood by NAA with probe detection	firth	bmi, age	age	All	All	0	dis_status ~ 1.4e-05[1.7e-19] + (1.724 * mod_ant[0.083]) + (2.420 * bmi[2.2e-07]) + (1.607 * age[9.1e-04])	dis_status ~ 5.4e-04[0.0e+00] + (7.791 * mod_ant[0.006]) + (1.571 * age[2.1e-04])	1.62	1.53	0.4	0.39	1.66	1.59	3769	90	20	3	70.28	67.39	58.26	43.63	0.0829903839857848	0.005585734143533	bmi, age	bmi : 2.23e-07, age : 9.14e-04	bmi: 2.420 [1.732-3.382], age: 1.607 [1.214-2.127]	age : 2.09e-04	age: 1.571 [1.225-2.075]	n=3882 | DoF=2 | n iters: full : 1.00e+01, null : 7.00e+00 | Conv at last: LL change : 1.90e-12, max abs score : 1.27e-06, beta change : 2.61e-06 | Log Likes: full : -1.27e+02, null : -1.37e+02 | Method: Penalized ML | control: maxit : 2500, maxhs : 0, maxstep : 5, lconv : 1e-05, gconv : 1e-05, xconv : 1e-05, collapse : TRUE, fit : NR, call : logistf.control(maxit = n_iter) | mod control: tau : 0.5, terms.fit : NULL, call : logistf.mod.control()	0 18396-2 [HIV 1 p24 Ag [Presence] in Serum or Plasma by Immunoassay, firth]: nCase: 476 | nCon: 91888, corr p-val: 0.755, uncorr p-val: 0.524, OR: 1.546 | model: dis_status ~ 0.001[0.0e+00] + (1.546 * mod_ant[0.524]) + (1.421 * age[0.0e+00]), glm_warn [False]: nan log10 trans: False | Notes: n=92364 | DoF=2 | n iters: full : 8.00e+00, null : 8.00e+00 | Conv at last: LL change : -9.43e-10, max abs score : 1.26e-06, beta change : 2.49e-06 | Log Likes: full : -2.90e+03, null : -2.98e+03 | Method: Penalized ML | control: maxit : 2500, maxhs : 0, maxstep : 5, lconv : 1e-05, gconv : 1e-05, xconv : 1e-05, collapse : TRUE, fit : NR, call : logistf.control(maxit = n_iter) | mod control: tau : 0.5, terms.fit : NULL, call : logistf.mod.control() 1 9821-0 [HIV 1 p24 Ag [Presence] in Serum, firth]: nCase: 29 | nCon: 5327, corr p-val: 0.8, uncorr p-val: 0.595, OR: 2.387 | model: dis_status ~ 0.001[0.0e+00] + (2.387 * mod_ant[0.595]) + (1.418 * age[2.8e-04]), glm_warn [False]: nan log10 trans: False | Notes: n=5356 | DoF=2 | n iters: full : 9.00e+00, null : 8.00e+00 | Conv at last: LL change : 9.66e-13, max abs score : 5.34e-07, beta change : 1.02e-06 | Log Likes: full : -1.70e+02, null : -1.77e+02 | Method: Penalized ML | control: maxit : 2500, maxhs : 0, maxstep : 5, lconv : 1e-05, gconv : 1e-05, xconv : 1e-05, collapse : TRUE, fit : NR, call : logistf.control(maxit = n_iter) | mod control: tau : 0.5, terms.fit : NULL, call : logistf.mod.control() dtype: object	36597 12859-5 [HIV 1 p18 Ab [Presence] in Serum by Immunoblot, glm]: nCase: 45 | nCon: 4111, corr p-val: 0.891, uncorr p-val: 0.749, OR: 0.887 | model: dis_status ~ 0.005[6.2e-23] + (0.887 * mod_ant[0.749]) + (1.166 * age[0.081]), glm_warn [False]: nan log10 trans: False | Notes: nan 36599 24012-7 [HIV 1 Ag [Presence] in Serum, firth]: nCase: 246 | nCon: 33728, corr p-val: 0.98, uncorr p-val: 0.966, OR: 0.941 | model: dis_status ~ 0.001[0.0e+00] + (0.941 * mod_ant[0.966]) + (1.493 * age[0.0e+00]), glm_warn [False]: nan log10 trans: False | Notes: n=33974 | DoF=2 | n iters: full : 8.00e+00, null : 7.00e+00 | Conv at last: LL change : 8.18e-10, max abs score : 1.59e-07, beta change : 6.35e-07 | Log Likes: full : -1.40e+03, null : -1.45e+03 | Method: Penalized ML | control: maxit : 2500, maxhs : 0, maxstep : 5, lconv : 1e-05, gconv : 1e-05, xconv : 1e-05, collapse : TRUE, fit : NR, call : logistf.control(maxit = n_iter) | mod control: tau : 0.5, terms.fit : NULL, call : logistf.mod.control() 36600 25835-0 [HIV 1 RNA [Presence] in Serum or Plasma by NAA with probe detection, glm]: nCase: 113 | nCon: 17586, corr p-val: 0.556, uncorr p-val: 0.258, OR: 0.736 | model: dis_status ~ 0.001[6.4e-88] + (0.736 * mod_ant[0.258]) + (1.373 * age[7.4e-08]), glm_warn [False]: nan log10 trans: False | Notes: nan 36601 29893-5 [HIV 1 Ab [Presence] in Serum or Plasma by Immunoassay, glm]: nCase: 587 | nCon: 93225, corr p-val: 0.167, uncorr p-val: 0.043, OR: 0.631 | model: dis_status ~ 0.001[0.0e+00] + (0.631 * mod_ant[0.043]) + (1.371 * age[4.1e-33]), glm_warn [False]: nan log10 trans: False | Notes: nan 36603 5221-7 [HIV 1 Ab [Presence] in Serum or Plasma by Immunoblot, glm]: nCase: 56 | nCon: 6211, corr p-val: 6.94e-04, uncorr p-val: 5.53e-05, OR: 0.316 | model: dis_status ~ 0.002[2.6e-31] + (0.316 * mod_ant[5.5e-05]) + (1.515 * age[1.8e-06]), glm_warn [False]: nan log10 trans: False | Notes: nan 36604 68961-2 [HIV 1 Ab [Presence] in Serum, Plasma or Blood by Rapid immunoassay, glm]: nCase: 321 | nCon: 34751, corr p-val: 4.39e-03, uncorr p-val: 4.78e-04, OR: 0.306 | model: dis_status ~ 0.002[4.4e-265] + (0.306 * mod_ant[4.8e-04]) + (1.393 * age[2.6e-24]), glm_warn [False]: nan log10 trans: False | Notes: nan 36605 7917-8 [HIV 1 Ab [Presence] in Serum, firth]: nCase: 474 | nCon: 25155, corr p-val: 0.358, uncorr p-val: 0.119, OR: 0.196 | model: dis_status ~ 0.001[0.0e+00] + (0.196 * mod_ant[0.119]) + (1.606 * age[0.0e+00]), glm_warn [False]: nan log10 trans: False | Notes: n=25629 | DoF=2 | n iters: full : 8.00e+00, null : 6.00e+00 | Conv at last: LL change : 2.17e-10, max abs score : 1.23e-08, beta change : 1.30e-06 | Log Likes: full : -2.21e+03, null : -2.35e+03 | Method: Penalized ML | control: maxit : 2500, maxhs : 0, maxstep : 5, lconv : 1e-05, gconv : 1e-05, xconv : 1e-05, collapse : TRUE, fit : NR, call : logistf.control(maxit = n_iter) | mod control: tau : 0.5, terms.fit : NULL, call : logistf.mod.control() dtype: object	False		False		False		False		virus	Retroviridae		Lentivirus
Nerve root and plexus disorders	neurological	353	HPV-16	L1	No	Unknown	did_not	0.1998286236741998	0.3980145891550221	1.481	2.048	[0.928-2.365]	[0.766-4.365]	92	8669	181	34036	17399-7	Human papilloma virus 16 Ag [Presence] in Specimen	firth	age	age	All	All	0	dis_status ~ 1.9e-04[9.4e-15] + (1.481 * mod_ant[0.100]) + (1.636 * age[5.3e-04])	dis_status ~ 0.002[0.0e+00] + (2.048 * mod_ant[0.138]) + (1.269 * age[3.7e-05])	1.63	1.56	0.47	0.47	1.65	1.6	33506	530	176	5	70.28	67.39	51.31	47.43	0.0999143118370999	0.138439857097399	age	age : 5.28e-04	age: 1.636 [1.239-2.161]	age : 3.66e-05	age: 1.269 [1.134-1.420]	n=34217 | DoF=2 | n iters: full : 8.00e+00, null : 8.00e+00 | Conv at last: LL change : 1.54e-10, max abs score : 8.06e-07, beta change : 2.46e-06 | Log Likes: full : -1.11e+03, null : -1.12e+03 | Method: Penalized ML | control: maxit : 2500, maxhs : 0, maxstep : 5, lconv : 1e-05, gconv : 1e-05, xconv : 1e-05, collapse : TRUE, fit : NR, call : logistf.control(maxit = n_iter) | mod control: tau : 0.5, terms.fit : NULL, call : logistf.mod.control()	0 59263-4 [Human papilloma virus 16 DNA [Presence] in Cervix by Probe with signal amplification, glm]: nCase: 109 | nCon: 51922, corr p-val: 0.564, uncorr p-val: 0.305, OR: 1.494 | model: dis_status ~ 5.0e-04[1.5e-78] + (1.494 * mod_ant[0.305]) + (1.331 * age[1.7e-04]), glm_warn [False]: nan log10 trans: False | Notes: nan 1 77399-4 [Human papilloma virus 16 DNA [Presence] in Cervix by NAA with probe detection, firth]: nCase: 165 | nCon: 21907, corr p-val: 0.603, uncorr p-val: 0.345, OR: 1.552 | model: dis_status ~ 0.004[0.0e+00] + (1.552 * mod_ant[0.345]) + (1.172 * age[0.017]), glm_warn [False]: nan log10 trans: False | Notes: n=22072 | DoF=2 | n iters: full : 8.00e+00, null : 7.00e+00 | Conv at last: LL change : 1.48e-11, max abs score : 1.05e-07, beta change : 3.03e-07 | Log Likes: full : -9.63e+02, null : -9.66e+02 | Method: Penalized ML | control: maxit : 2500, maxhs : 0, maxstep : 5, lconv : 1e-05, gconv : 1e-05, xconv : 1e-05, collapse : TRUE, fit : NR, call : logistf.control(maxit = n_iter) | mod control: tau : 0.5, terms.fit : NULL, call : logistf.mod.control() 2 61372-9 [Human papilloma virus 16 DNA [Presence] in Specimen by NAA with probe detection, glm]: nCase: 2265 | nCon: 253669, corr p-val: 0.894, uncorr p-val: 0.771, OR: 1.047 | model: dis_status ~ 0.002[0.0e+00] + (1.047 * mod_ant[0.771]) + (1.326 * age[2.3e-66]), glm_warn [False]: nan log10 trans: False | Notes: nan dtype: object	36608 30167-1 [Human papilloma virus 16+18+31+33+35+39+45+51+52+56+58+59+68 DNA [Presence] in Cervix by Probe with signal amplification, glm]: nCase: 2582 | nCon: 519040, corr p-val: 0.177, uncorr p-val: 0.05, OR: 0.867 | model: dis_status ~ 6.9e-04[0.0e+00] + (0.867 * mod_ant[0.050]) + (1.467 * age[1.7e-137]), glm_warn [False]: nan log10 trans: False | Notes: nan 36609 49896-4 [Human papilloma virus 16+18+31+33+35+39+45+51+52+56+58+59+68 DNA [Presence] in Specimen by NAA with probe detection, glm]: nCase: 1069 | nCon: 143799, corr p-val: 0.909, uncorr p-val: 0.817, OR: 0.974 | model: dis_status ~ 0.004[0.0e+00] + (0.974 * mod_ant[0.817]) + (1.115 * age[2.3e-06]), glm_warn [False]: nan log10 trans: False | Notes: nan 36611 59420-0 [Human papilloma virus 16+18+31+33+35+39+45+51+52+56+58+59+66+68 DNA [Presence] in Cervix by Probe with signal amplification, glm]: nCase: 1372 | nCon: 198149, corr p-val: 0.43, uncorr p-val: 0.162, OR: 0.852 | model: dis_status ~ 9.3e-04[0.0e+00] + (0.852 * mod_ant[0.162]) + (1.492 * age[1.2e-73]), glm_warn [False]: nan log10 trans: False | Notes: nan 36613 70061-7 [Human papilloma virus 16 and 18 DNA [Presence] in Specimen by NAA with probe detection, firth]: nCase: 58 | nCon: 37090, corr p-val: 0.722, uncorr p-val: 0.476, OR: 0.715 | model: dis_status ~ 2.5e-04[0.0e+00] + (0.715 * mod_ant[0.476]) + (1.452 * age[9.3e-04]), glm_warn [False]: nan log10 trans: False | Notes: n=37148 | DoF=2 | n iters: full : 1.00e+01, null : 9.00e+00 | Conv at last: LL change : 3.80e-11, max abs score : 4.32e-07, beta change : 1.54e-06 | Log Likes: full : -4.22e+02, null : -4.28e+02 | Method: Penalized ML | control: maxit : 2500, maxhs : 0, maxstep : 5, lconv : 1e-05, gconv : 1e-05, xconv : 1e-05, collapse : TRUE, fit : NR, call : logistf.control(maxit = n_iter) | mod control: tau : 0.5, terms.fit : NULL, call : logistf.mod.control() 36615 82675-0 [Human papilloma virus 16+18+31+33+35+39+45+51+52+56+58+59+66+68 DNA [Presence] in Cervix by NAA with probe detection, glm]: nCase: 157 | nCon: 20793, corr p-val: 0.819, uncorr p-val: 0.623, OR: 0.874 | model: dis_status ~ 0.004[9.9e-62] + (0.874 * mod_ant[0.623]) + (1.160 * age[0.027]), glm_warn [False]: nan log10 trans: False | Notes: nan dtype: object	False		False		False		False		virus	Papillomaviridae		Alphapapillomavirus 9
Nerve root and plexus disorders	neurological	353	HPV-18	L1	No	Unknown	did_not	0.1022125793825917	0.4966507721346075	1.731	2.504	[1.052-2.848]	[0.520-7.227]	92	8669	156	20483	77400-0	Human papilloma virus 18 DNA [Presence] in Cervix by NAA with probe detection	firth	bmi		All	All	0	dis_status ~ 3.8e-04[1.5e-34] + (1.731 * mod_ant[0.031]) + (2.388 * bmi[1.2e-07])	dis_status ~ 0.008[0.0e+00] + (2.504 * mod_ant[0.212])	1.63	1.53	0.45	0.45	1.65	1.57	20352	131	154	2	70.28	67.39	47.58	45.2	0.0306637738147775	0.212336199680738	bmi	bmi : 1.25e-07	bmi: 2.388 [1.73-3.299]	:		n=20639 | DoF=1 | n iters: full : 8.00e+00, null : 8.00e+00 | Conv at last: LL change : 4.59e-11, max abs score : 4.34e-11, beta change : 7.59e-07 | Log Likes: full : -9.14e+02, null : -9.15e+02 | Method: Penalized ML | control: maxit : 2500, maxhs : 0, maxstep : 5, lconv : 1e-05, gconv : 1e-05, xconv : 1e-05, collapse : TRUE, fit : NR, call : logistf.control(maxit = n_iter) | mod control: tau : 0.5, terms.fit : NULL, call : logistf.mod.control()	0 17401-1 [Human papilloma virus 18 Ag [Presence] in Specimen, firth]: nCase: 182 | nCon: 34040, corr p-val: 0.854, uncorr p-val: 0.693, OR: 1.409 | model: dis_status ~ 0.005[0.0e+00] + (1.409 * mod_ant[0.693]), glm_warn [False]: nan log10 trans: False | Notes: n=34222 | DoF=1 | n iters: full : 9.00e+00, null : 9.00e+00 | Conv at last: LL change : 0.00e+00, max abs score : 4.64e-14, beta change : 1.66e-10 | Log Likes: full : -1.13e+03, null : -1.13e+03 | Method: Penalized ML | control: maxit : 2500, maxhs : 0, maxstep : 5, lconv : 1e-05, gconv : 1e-05, xconv : 1e-05, collapse : TRUE, fit : NR, call : logistf.control(maxit = n_iter) | mod control: tau : 0.5, terms.fit : NULL, call : logistf.mod.control() dtype: object	36617 30167-1 [Human papilloma virus 16+18+31+33+35+39+45+51+52+56+58+59+68 DNA [Presence] in Cervix by Probe with signal amplification, glm]: nCase: 2592 | nCon: 519370, corr p-val: 1.65e-06, uncorr p-val: 8.37e-08, OR: 0.68 | model: dis_status ~ 0.005[0.0e+00] + (0.680 * mod_ant[8.4e-08]), glm_warn [False]: nan log10 trans: False | Notes: nan 36618 49896-4 [Human papilloma virus 16+18+31+33+35+39+45+51+52+56+58+59+68 DNA [Presence] in Specimen by NAA with probe detection, glm]: nCase: 1070 | nCon: 144291, corr p-val: 0.564, uncorr p-val: 0.293, OR: 0.889 | model: dis_status ~ 0.007[0.0e+00] + (0.889 * mod_ant[0.293]), glm_warn [False]: nan log10 trans: False | Notes: nan 36619 59264-2 [Human papilloma virus 18 DNA [Presence] in Cervix by Probe with signal amplification, firth]: nCase: 83 | nCon: 42077, corr p-val: 0.564, uncorr p-val: 0.315, OR: 0.314 | model: dis_status ~ 0.002[0.0e+00] + (0.314 * mod_ant[0.315]), glm_warn [False]: nan log10 trans: False | Notes: n=42160 | DoF=1 | n iters: full : 1.10e+01, null : 1.00e+01 | Conv at last: LL change : -1.14e-13, max abs score : 1.42e-14, beta change : 1.40e-09 | Log Likes: full : -5.97e+02, null : -5.98e+02 | Method: Penalized ML | control: maxit : 2500, maxhs : 0, maxstep : 5, lconv : 1e-05, gconv : 1e-05, xconv : 1e-05, collapse : TRUE, fit : NR, call : logistf.control(maxit = n_iter) | mod control: tau : 0.5, terms.fit : NULL, call : logistf.mod.control() 36620 59420-0 [Human papilloma virus 16+18+31+33+35+39+45+51+52+56+58+59+66+68 DNA [Presence] in Cervix by Probe with signal amplification, glm]: nCase: 1372 | nCon: 198179, corr p-val: 3.33e-03, uncorr p-val: 3.14e-04, OR: 0.664 | model: dis_status ~ 0.007[0.0e+00] + (0.664 * mod_ant[3.1e-04]), glm_warn [False]: nan log10 trans: False | Notes: nan 36621 61373-7 [Human papilloma virus 18 DNA [Presence] in Specimen by NAA with probe detection, glm]: nCase: 2659 | nCon: 329693, corr p-val: 0.115, uncorr p-val: 0.027, OR: 0.456 | model: dis_status ~ 0.008[0.0e+00] + (0.456 * mod_ant[0.027]), glm_warn [False]: nan log10 trans: False | Notes: nan 36622 70061-7 [Human papilloma virus 16 and 18 DNA [Presence] in Specimen by NAA with probe detection, firth]: nCase: 58 | nCon: 37095, corr p-val: 0.556, uncorr p-val: 0.266, OR: 0.602 | model: dis_status ~ 0.002[0.0e+00] + (0.602 * mod_ant[0.266]), glm_warn [False]: nan log10 trans: False | Notes: n=37153 | DoF=1 | n iters: full : 1.00e+01, null : 1.00e+01 | Conv at last: LL change : 3.24e-12, max abs score : 2.29e-12, beta change : 1.01e-06 | Log Likes: full : -4.29e+02, null : -4.30e+02 | Method: Penalized ML | control: maxit : 2500, maxhs : 0, maxstep : 5, lconv : 1e-05, gconv : 1e-05, xconv : 1e-05, collapse : TRUE, fit : NR, call : logistf.control(maxit = n_iter) | mod control: tau : 0.5, terms.fit : NULL, call : logistf.mod.control() 36623 75694-0 [Human papilloma virus 18+45 E6+E7 mRNA [Presence] in Cervix by NAA with probe detection, firth]: nCase: 75 | nCon: 20497, corr p-val: 0.722, uncorr p-val: 0.465, OR: 0.686 | model: dis_status ~ 0.004[0.0e+00] + (0.686 * mod_ant[0.465]), glm_warn [False]: nan log10 trans: False | Notes: n=20572 | DoF=1 | n iters: full : 9.00e+00, null : 9.00e+00 | Conv at last: LL change : 4.04e-12, max abs score : 4.81e-12, beta change : 1.63e-06 | Log Likes: full : -4.93e+02, null : -4.93e+02 | Method: Penalized ML | control: maxit : 2500, maxhs : 0, maxstep : 5, lconv : 1e-05, gconv : 1e-05, xconv : 1e-05, collapse : TRUE, fit : NR, call : logistf.control(maxit = n_iter) | mod control: tau : 0.5, terms.fit : NULL, call : logistf.mod.control() 36625 82675-0 [Human papilloma virus 16+18+31+33+35+39+45+51+52+56+58+59+66+68 DNA [Presence] in Cervix by NAA with probe detection, glm]: nCase: 157 | nCon: 20799, corr p-val: 0.722, uncorr p-val: 0.466, OR: 0.82 | model: dis_status ~ 0.008[0.0e+00] + (0.820 * mod_ant[0.466]), glm_warn [False]: nan log10 trans: False | Notes: nan dtype: object	False		False		False		False		virus	Papillomaviridae		Alphapapillomavirus 7
