## supplemental_dataset_3 for "After the Infection: A Survey of Pathogens and Non-communicable Human Disease" (part 9 of 26)

### Sheet: Results (continued)
Disease_Description	Disease_Group	Phecode	Pathogen	Antibody	Pair is Associated	Standard Level	Replication Status	UKB FDR	TNX FDR	UKB OR	TNX OR	UKB CI	TNX CI	UKB nCase	UKB nControl	TNX nCase	TNX nControl	TNX Test ID	TNX Test	TNX Model Meth	ukb_covs	tnx_covs	ukb_control_set	tnx_control_set	tnx_n_mixed	ukb_model	tnx_model	ukb_avg_titer_case	ukb_avg_titer_con	ukb_std_titer_case	ukb_std_titer_con	ukb_med_titer_case	ukb_med_titer_con	tnx_n_con_neg	tnx_n_con_pos	tnx_n_case_neg	tnx_n_case_pos	ukb_avg_age_case	ukb_avg_age_con	tnx_avg_age_case	tnx_avg_age_con	ukb_p_val	tnx_p_val	ukb_sig_covs	ukb_cov_ps	ukb_cov_ors	tnx_cov_ps	tnx_cov_or	tnx_note_str	other_test_str	or_flip_tnx_tests	ukb_glm_warn_bool	ukb_glm_warn_msg	tnx_glm_warn_bool	tnx_glm_warn_msg	ukb_glm_warn_bool	ukb_glm_warn_msg	tnx_glm_warn_bool	tnx_glm_warn_msg	Pathogen Type	Pathogen Family	Pathogen Sub-family	Pathogen Species
Nerve root and plexus disorders	neurological	353	H. pylori	OMP	No	Unknown	did_not	0.2163940123332013	0.7202546441201069	1.173	1.063	[0.945-1.457]	[0.906-1.248]	92	8669	1608	50537	22310-7	Helicobacter pylori Ab [Presence] in Serum	glm	bmi		All	All	0	dis_status ~ 6.4e-04[6.3e-41] + (1.173 * mod_ant[0.148]) + (2.417 * bmi[9.6e-08])	dis_status ~ 0.032[0.0e+00] + (1.063 * mod_ant[0.454])	1.94	1.8	0.91	0.94	1.7	1.63	45390	5147	1435	173	70.28	67.39	65.65	57.58	0.148005916017049	0.454073579988763	bmi	bmi : 9.59e-08	bmi: 2.417 [1.747-3.342]	:				36561 16126-5 [Helicobacter pylori IgG Ab [Presence] in Serum, firth]: nCase: 39 | nCon: 4718, corr p-val: 0.449, uncorr p-val: 0.182, OR: 0.459 | model: dis_status ~ 0.009[0.0e+00] + (0.459 * mod_ant[0.182]), glm_warn [False]: nan log10 trans: False | Notes: n=4757 | DoF=1 | n iters: full : 9.00e+00, null : 8.00e+00 | Conv at last: LL change : -1.71e-13, max abs score : 2.13e-14, beta change : 6.79e-09 | Log Likes: full : -2.23e+02, null : -2.24e+02 | Method: Penalized ML | control: maxit : 2500, maxhs : 0, maxstep : 5, lconv : 1e-05, gconv : 1e-05, xconv : 1e-05, collapse : TRUE, fit : NR, call : logistf.control(maxit = n_iter) | mod control: tau : 0.5, terms.fit : NULL, call : logistf.mod.control() 36562 17780-8 [Helicobacter pylori Ag [Presence] in Stool by Immunoassay, glm]: nCase: 1220 | nCon: 119701, corr p-val: 0.054, uncorr p-val: 0.01, OR: 0.75 | model: dis_status ~ 0.010[0.0e+00] + (0.750 * mod_ant[0.010]), glm_warn [False]: nan log10 trans: False | Notes: nan 36563 17859-0 [Helicobacter pylori IgG Ab [Presence] in Serum or Plasma by Immunoassay, glm]: nCase: 856 | nCon: 39697, corr p-val: 0.837, uncorr p-val: 0.643, OR: 0.965 | model: dis_status ~ 0.022[0.0e+00] + (0.965 * mod_ant[0.643]), glm_warn [False]: nan log10 trans: False | Notes: nan 36565 31843-6 [Helicobacter pylori Ag [Presence] in Stool, glm]: nCase: 219 | nCon: 24061, corr p-val: 0.171, uncorr p-val: 0.046, OR: 0.506 | model: dis_status ~ 0.009[0.0e+00] + (0.506 * mod_ant[0.046]), glm_warn [False]: nan log10 trans: False | Notes: nan 36566 46987-4 [Helicobacter pylori IgM Ab [Presence] in Serum by Immunoassay, firth]: nCase: 92 | nCon: 3850, corr p-val: 0.709, uncorr p-val: 0.437, OR: 0.698 | model: dis_status ~ 0.025[0.0e+00] + (0.698 * mod_ant[0.437]), glm_warn [False]: nan log10 trans: False | Notes: n=3942 | DoF=1 | n iters: full : 7.00e+00, null : 7.00e+00 | Conv at last: LL change : 3.71e-11, max abs score : 3.58e-11, beta change : 3.99e-06 | Log Likes: full : -4.33e+02, null : -4.34e+02 | Method: Penalized ML | control: maxit : 2500, maxhs : 0, maxstep : 5, lconv : 1e-05, gconv : 1e-05, xconv : 1e-05, collapse : TRUE, fit : NR, call : logistf.control(maxit = n_iter) | mod control: tau : 0.5, terms.fit : NULL, call : logistf.mod.control() 36567 80373-4 [Helicobacter pylori Ag [Presence] in Stool by Rapid immunoassay, glm]: nCase: 263 | nCon: 24830, corr p-val: 0.84, uncorr p-val: 0.658, OR: 0.877 | model: dis_status ~ 0.011[0.0e+00] + (0.877 * mod_ant[0.658]), glm_warn [False]: nan log10 trans: False | Notes: nan dtype: object	False		False		False		False		bacteria	Helicobacteraceae		H. pylori
Nerve root and plexus disorders	neurological	353	HSV-1	IgG	No	Unknown	did_not	0.1515771134777777	0.9472210822127674	1.282	1.093	[0.991-1.660]	[0.226-3.192]	92	8669	76	12445	40466-5	Herpes simplex virus 1 IgM Ab [Presence] in Serum by Immunofluorescence	firth	bmi, age	age	All	All	0	dis_status ~ 1.7e-05[4.3e-20] + (1.282 * mod_ant[0.059]) + (2.424 * bmi[2.8e-07]) + (1.579 * age[0.001])	dis_status ~ 5.5e-04[0.0e+00] + (1.093 * mod_ant[0.892]) + (1.633 * age[3.4e-14])	3.22	2.98	0.79	0.9	3.63	3.46	11962	483	74	2	70.28	67.39	57.3	41.93	0.0588298615380021	0.89178368541765	bmi, age	bmi : 2.76e-07, age : 1.45e-03	bmi: 2.424 [1.729-3.398], age: 1.579 [1.192-2.092]	age : 3.35e-14	age: 1.633 [1.437-1.862]	n=12521 | DoF=2 | n iters: full : 9.00e+00, null : 7.00e+00 | Conv at last: LL change : -1.88e-11, max abs score : 2.54e-07, beta change : 5.13e-07 | Log Likes: full : -4.30e+02, null : -4.58e+02 | Method: Penalized ML | control: maxit : 2500, maxhs : 0, maxstep : 5, lconv : 1e-05, gconv : 1e-05, xconv : 1e-05, collapse : TRUE, fit : NR, call : logistf.control(maxit = n_iter) | mod control: tau : 0.5, terms.fit : NULL, call : logistf.mod.control()		36626 16130-7 [Herpes simplex virus 1 DNA [Presence] in Specimen by NAA with probe detection, glm]: nCase: 834 | nCon: 99487, corr p-val: 2.74e-03, uncorr p-val: 2.38e-04, OR: 0.64 | model: dis_status ~ 0.002[0.0e+00] + (0.640 * mod_ant[2.4e-04]) + (1.345 * age[3.3e-62]), glm_warn [False]: nan log10 trans: False | Notes: nan 36627 16952-4 [Herpes simplex virus 1 DNA [Presence] in Cerebral spinal fluid by NAA with probe detection, glm]: nCase: 402 | nCon: 21117, corr p-val: 0.98, uncorr p-val: 0.972, OR: 0.994 | model: dis_status ~ 0.004[6.6e-261] + (0.994 * mod_ant[0.972]) + (1.360 * age[3.7e-33]), glm_warn [False]: nan log10 trans: False | Notes: nan 36628 17850-9 [Herpes simplex virus 1 IgG Ab [Presence] in Serum, glm]: nCase: 172 | nCon: 9836, corr p-val: 0.995, uncorr p-val: 0.995, OR: 0.999 | model: dis_status ~ 0.002[1.4e-122] + (0.999 * mod_ant[0.995]) + (1.625 * age[6.2e-23]), glm_warn [False]: nan log10 trans: False | Notes: nan 36630 51916-5 [Herpes simplex virus 1 IgG Ab [Presence] in Serum or Plasma by Immunoassay, glm]: nCase: 351 | nCon: 40854, corr p-val: 0.978, uncorr p-val: 0.957, OR: 0.994 | model: dis_status ~ 0.002[5.0e-246] + (0.994 * mod_ant[0.957]) + (1.316 * age[4.1e-17]), glm_warn [False]: nan log10 trans: False | Notes: nan 36631 5846-1 [Herpes simplex virus 1 Ag [Presence] in Specimen by Immunofluorescence, firth]: nCase: 63 | nCon: 3535, corr p-val: 0.181, uncorr p-val: 0.052, OR: 0.453 | model: dis_status ~ 0.002[0.0e+00] + (0.453 * mod_ant[0.052]) + (1.456 * age[3.2e-08]), glm_warn [False]: nan log10 trans: False | Notes: n=3598 | DoF=2 | n iters: full : 8.00e+00, null : 6.00e+00 | Conv at last: LL change : 2.00e-11, max abs score : 4.86e-07, beta change : 9.69e-07 | Log Likes: full : -2.92e+02, null : -3.11e+02 | Method: Penalized ML | control: maxit : 2500, maxhs : 0, maxstep : 5, lconv : 1e-05, gconv : 1e-05, xconv : 1e-05, collapse : TRUE, fit : NR, call : logistf.control(maxit = n_iter) | mod control: tau : 0.5, terms.fit : NULL, call : logistf.mod.control() 36632 82190-0 [Herpes simplex virus 1 DNA [Presence] in Cerebral spinal fluid by NAA with non-probe detection, firth]: nCase: 234 | nCon: 21139, corr p-val: 0.793, uncorr p-val: 0.575, OR: 0.493 | model: dis_status ~ 0.004[0.0e+00] + (0.493 * mod_ant[0.575]) + (1.212 * age[1.5e-12]), glm_warn [False]: nan log10 trans: False | Notes: n=21373 | DoF=2 | n iters: full : 8.00e+00, null : 7.00e+00 | Conv at last: LL change : 9.00e-11, max abs score : 6.69e-08, beta change : 9.14e-08 | Log Likes: full : -1.26e+03, null : -1.28e+03 | Method: Penalized ML | control: maxit : 2500, maxhs : 0, maxstep : 5, lconv : 1e-05, gconv : 1e-05, xconv : 1e-05, collapse : TRUE, fit : NR, call : logistf.control(maxit = n_iter) | mod control: tau : 0.5, terms.fit : NULL, call : logistf.mod.control() dtype: object	False		False		False		False		virus	Herpesviridae	Alphaherpesvirinae	alphaherpesvirus 1
Nerve root and plexus disorders	neurological	353	HSV-2	IgG	No	Unknown	did_not	0.05377329895810713	0.02390388210587063	1.41	1.455	[1.094-1.819]	[1.126-1.880]	92	8669	243	30564	43180-9	Herpes simplex virus 2 IgG Ab [Presence] in Serum or Plasma by Immunoassay	glm	bmi, age	age	All	All	0	dis_status ~ 1.6e-05[1.1e-20] + (1.410 * mod_ant[0.008]) + (2.418 * bmi[2.2e-07]) + (1.644 * age[5.4e-04])	dis_status ~ 0.002[1.4e-190] + (1.455 * mod_ant[0.004]) + (1.339 * age[2.2e-14])	1.8	1.58	0.93	0.77	1.64	1.51	20947	9617	140	103	70.28	67.39	53.35	44.42	0.00806599484371607	0.0041571968879775	bmi, age	bmi : 2.25e-07, age : 5.36e-04	bmi: 2.418 [1.731-3.378], age: 1.644 [1.241-2.179]	age : 2.20e-14	age: 1.339 [1.242-1.443]		0 82191-8 [Herpes simplex virus 2 DNA [Presence] in Cerebral spinal fluid by NAA with non-probe detection, firth]: nCase: 242 | nCon: 21319, corr p-val: 0.72, uncorr p-val: 0.45, OR: 1.69 | model: dis_status ~ 0.004[0.0e+00] + (1.690 * mod_ant[0.450]) + (1.217 * age[2.4e-13]), glm_warn [False]: nan log10 trans: False | Notes: n=21561 | DoF=2 | n iters: full : 8.00e+00, null : 7.00e+00 | Conv at last: LL change : 3.73e-10, max abs score : 3.90e-08, beta change : 5.36e-08 | Log Likes: full : -1.29e+03, null : -1.32e+03 | Method: Penalized ML | control: maxit : 2500, maxhs : 0, maxstep : 5, lconv : 1e-05, gconv : 1e-05, xconv : 1e-05, collapse : TRUE, fit : NR, call : logistf.control(maxit = n_iter) | mod control: tau : 0.5, terms.fit : NULL, call : logistf.mod.control() 1 45210-2 [Herpes simplex virus 2 IgM Ab [Presence] in Serum by Immunofluorescence, firth]: nCase: 73 | nCon: 11970, corr p-val: 0.891, uncorr p-val: 0.748, OR: 1.24 | model: dis_status ~ 4.8e-04[0.0e+00] + (1.240 * mod_ant[0.748]) + (1.668 * age[9.0e-15]), glm_warn [False]: nan log10 trans: False | Notes: n=12043 | DoF=2 | n iters: full : 9.00e+00, null : 7.00e+00 | Conv at last: LL change : -6.54e-11, max abs score : 3.78e-07, beta change : 7.70e-07 | Log Likes: full : -4.10e+02, null : -4.40e+02 | Method: Penalized ML | control: maxit : 2500, maxhs : 0, maxstep : 5, lconv : 1e-05, gconv : 1e-05, xconv : 1e-05, collapse : TRUE, fit : NR, call : logistf.control(maxit = n_iter) | mod control: tau : 0.5, terms.fit : NULL, call : logistf.mod.control() 2 17851-7 [Herpes simplex virus 2 IgG Ab [Presence] in Serum, glm]: nCase: 167 | nCon: 9721, corr p-val: 0.894, uncorr p-val: 0.759, OR: 1.059 | model: dis_status ~ 0.002[2.5e-121] + (1.059 * mod_ant[0.759]) + (1.632 * age[3.2e-23]), glm_warn [False]: nan log10 trans: False | Notes: nan 3 5849-5 [Herpes simplex virus 2 Ag [Presence] in Specimen by Immunofluorescence, glm]: nCase: 63 | nCon: 3613, corr p-val: 0.945, uncorr p-val: 0.87, OR: 1.065 | model: dis_status ~ 0.002[1.1e-39] + (1.065 * mod_ant[0.870]) + (1.506 * age[1.2e-08]), glm_warn [False]: nan log10 trans: False | Notes: nan dtype: object	36633 16131-5 [Herpes simplex virus 2 DNA [Presence] in Specimen by NAA with probe detection, glm]: nCase: 936 | nCon: 113656, corr p-val: 3.75e-03, uncorr p-val: 3.81e-04, OR: 0.666 | model: dis_status ~ 0.002[0.0e+00] + (0.666 * mod_ant[3.8e-04]) + (1.334 * age[3.1e-65]), glm_warn [False]: nan log10 trans: False | Notes: nan 36634 16960-7 [Herpes simplex virus 2 DNA [Presence] in Cerebral spinal fluid by NAA with probe detection, glm]: nCase: 413 | nCon: 21257, corr p-val: 0.564, uncorr p-val: 0.299, OR: 0.794 | model: dis_status ~ 0.004[1.4e-264] + (0.794 * mod_ant[0.299]) + (1.342 * age[1.7e-31]), glm_warn [False]: nan log10 trans: False | Notes: nan dtype: object	False		False		False		False		virus	Herpesviridae	Alphaherpesvirinae	alphaherpesvirus 2
Nerve root and plexus disorders	neurological	353	HTLV-1	gag	No	Unknown	could_not	0.095292247973834		1.369		[1.043-1.797]		92	8669						bmi, age		All			dis_status ~ 2.1e-05[2.6e-20] + (1.369 * mod_ant[0.024]) + (2.429 * bmi[2.3e-07]) + (1.557 * age[0.002])		2.19	1.93	0.77	0.86	2.45	2.12					70.28	67.39			0.0238230619934585		bmi, age	bmi : 2.30e-07, age : 2.06e-03	bmi: 2.429 [1.735-3.399], age: 1.557 [1.175-2.064]						False				False				virus	Retroviridae	Orthoretrovirinae	T-lymphotropic virus 1
Nerve root and plexus disorders	neurological	353	JCV	VP1	No	Unknown	did_not_attempt	0.3592604465950362		1.206		[0.854-1.704]		92	8669								All			dis_status ~ 0.007[8.8e-27] + (1.206 * mod_ant[0.287])		2.6	2.53	0.53	0.6	2.58	2.5					70.28	67.39			0.287408357276029			:							False				False				virus	Polyomaviridae		polyomavirus 2
Nerve root and plexus disorders	neurological	353	KSHV	K8_1	No	Unknown	could_not	0.07563205640757899		2.231		[1.168-4.264]		92	8669						bmi, age		All			dis_status ~ 8.3e-06[5.9e-20] + (2.231 * mod_ant[0.015]) + (2.406 * bmi[2.9e-07]) + (1.600 * age[0.001])		1.82	1.72	0.31	0.37	1.85	1.76					70.28	67.39			0.0151264112815158		bmi, age	bmi : 2.89e-07, age : 1.00e-03	bmi: 2.406 [1.72-3.364], age: 1.600 [1.209-2.116]						False				False				virus	Herpesviridae		gammaherpesvirus 8
Nerve root and plexus disorders	neurological	353	MCV	VP1	No	Unknown	did_not_attempt	0.997827099430052		1		[0.779-1.284]		92	8669								All			dis_status ~ 0.011[2.6e-33] + (1.000 * mod_ant[0.998])		2.85	2.85	0.78	0.82	2.92	3					70.28	67.39			0.997827099430052			:							False				False				virus	Polyomaviridae		polyomavirus 5
Nerve root and plexus disorders	neurological	353	T. gondii	sag1	No	Unknown	did_not	0.2163940123332013	0.8954877072185133	1.469	1.501	[0.857-2.518]	[0.012-11.617]	92	8669	77	2690	42626-2	Toxoplasma gondii DNA [Presence] in Cerebral spinal fluid by NAA with probe detection	firth	bmi, age	age	All	All	0	dis_status ~ 1.7e-05[3.6e-19] + (1.469 * mod_ant[0.162]) + (2.429 * bmi[1.9e-07]) + (1.587 * age[0.001])	dis_status ~ 0.009[0.0e+00] + (1.501 * mod_ant[0.792]) + (1.232 * age[0.003])	2.02	1.93	0.31	0.42	2.01	1.95	2677	13	77	0	70.28	67.39	61.31	55.44	0.162295509249901	0.791663045512019	bmi, age	bmi : 1.91e-07, age : 1.31e-03	bmi: 2.429 [1.739-3.392], age: 1.587 [1.197-2.103]	age : 2.92e-03	age: 1.232 [1.073-1.423]	n=2767 | DoF=2 | n iters: full : 7.00e+00, null : 6.00e+00 | Conv at last: LL change : 1.26e-11, max abs score : 2.79e-07, beta change : 7.45e-07 | Log Likes: full : -3.43e+02, null : -3.47e+02 | Method: Penalized ML | control: maxit : 2500, maxhs : 0, maxstep : 5, lconv : 1e-05, gconv : 1e-05, xconv : 1e-05, collapse : TRUE, fit : NR, call : logistf.control(maxit = n_iter) | mod control: tau : 0.5, terms.fit : NULL, call : logistf.mod.control()		36645 22580-5 [Toxoplasma gondii IgG Ab [Presence] in Serum, glm]: nCase: 81 | nCon: 9852, corr p-val: 0.564, uncorr p-val: 0.311, OR: 0.684 | model: dis_status ~ 0.002[1.3e-39] + (0.684 * mod_ant[0.311]) + (1.258 * age[0.003]), glm_warn [False]: nan log10 trans: False | Notes: nan 36646 29904-0 [Toxoplasma gondii DNA [Presence] in Specimen by NAA with probe detection, firth]: nCase: 64 | nCon: 4593, corr p-val: 0.564, uncorr p-val: 0.3, OR: 0.302 | model: dis_status ~ 0.008[0.0e+00] + (0.302 * mod_ant[0.300]) + (1.116 * age[0.128]), glm_warn [False]: nan log10 trans: False | Notes: n=4657 | DoF=2 | n iters: full : 8.00e+00, null : 7.00e+00 | Conv at last: LL change : 9.61e-12, max abs score : 7.83e-08, beta change : 9.56e-07 | Log Likes: full : -3.31e+02, null : -3.33e+02 | Method: Penalized ML | control: maxit : 2500, maxhs : 0, maxstep : 5, lconv : 1e-05, gconv : 1e-05, xconv : 1e-05, collapse : TRUE, fit : NR, call : logistf.control(maxit = n_iter) | mod control: tau : 0.5, terms.fit : NULL, call : logistf.mod.control() 36647 40677-7 [Toxoplasma gondii IgG Ab [Presence] in Serum by Immunoassay, glm]: nCase: 119 | nCon: 18323, corr p-val: 0.722, uncorr p-val: 0.476, OR: 0.796 | model: dis_status ~ 0.002[1.4e-81] + (0.796 * mod_ant[0.476]) + (1.254 * age[5.4e-05]), glm_warn [False]: nan log10 trans: False | Notes: nan 36648 40678-5 [Toxoplasma gondii IgM Ab [Presence] in Serum or Plasma by Immunoassay, firth]: nCase: 274 | nCon: 22199, corr p-val: 0.406, uncorr p-val: 0.147, OR: 0.368 | model: dis_status ~ 0.004[0.0e+00] + (0.368 * mod_ant[0.147]) + (1.258 * age[4.2e-10]), glm_warn [False]: nan log10 trans: False | Notes: n=22473 | DoF=2 | n iters: full : 8.00e+00, null : 7.00e+00 | Conv at last: LL change : -2.30e-10, max abs score : 2.33e-08, beta change : 2.03e-07 | Log Likes: full : -1.45e+03, null : -1.47e+03 | Method: Penalized ML | control: maxit : 2500, maxhs : 0, maxstep : 5, lconv : 1e-05, gconv : 1e-05, xconv : 1e-05, collapse : TRUE, fit : NR, call : logistf.control(maxit = n_iter) | mod control: tau : 0.5, terms.fit : NULL, call : logistf.mod.control() dtype: object	False		False		False		False		other	Sarcocystidae	Toxoplasmatinae	T. gondii
Nerve root and plexus disorders	neurological	353	VZV	gE_gl	No	Unknown	did_not_attempt	0.7668391694497696		0.931		[0.62-1.396]		92	8669						bmi, age		All			dis_status ~ 3.5e-05[2.9e-16] + (0.931 * mod_ant[0.728]) + (2.479 * bmi[9.6e-08]) + (1.621 * age[7.6e-04])		2.72	2.72	0.46	0.51	2.76	2.72					70.28	67.39			0.728497210977281		bmi, age	bmi : 9.64e-08, age : 7.56e-04	bmi: 2.479 [1.776-3.461], age: 1.621 [1.224-2.148]						False				False				virus	Herpesviridae		alphaherpesvirus 3
Inflammatory and toxic neuropathy	neurological	357	BKV	VP1	No	Unknown	did_not_attempt	0.4319827953573157		1.208		[0.844-1.728]		139	9250						bmi, age, tobac		All			dis_status ~ 2.6e-05[2.1e-18] + (1.208 * mod_ant[0.302]) + (1.766 * bmi[3.1e-04]) + (1.795 * age[1.2e-06]) + (0.922 * tobac1[0.676]) + (2.197 * tobac2[9.6e-04]) + (1.078 * tobac3[0.941])		3.41	3.39	0.44	0.49	3.52	3.53					70.64	67.4			0.302387956750121		bmi, age, num_in_house, tobac	bmi : 3.08e-04, age : 1.17e-06, tobac1 : 6.76e-01, tobac2 : 9.56e-04, tobac3 : 9.41e-01	bmi: 1.766 [1.297-2.405], age: 1.795 [1.418-2.273], tobac1: 0.922 [0.628-1.352], tobac2: 2.197 [1.377-3.504], tobac3: 1.078 [0.146-7.975]						False				False				virus	Polyomaviridae		polyomavirus 1
Inflammatory and toxic neuropathy	neurological	357	C. trach.	momp_D	No	Unknown	did_not_attempt	0.3841514764843511		1.193		[0.953-1.495]		139	9250						sex, age, tobac		All			dis_status ~ 1.5e-04[2.5e-23] + (1.193 * mod_ant[0.124]) + (1.726 * male[0.002]) + (1.792 * age[1.2e-06]) + (0.907 * tobac1[0.618]) + (1.964 * tobac2[0.005]) + (1.212 * tobac3[0.851])		1.38	1.31	0.79	0.75	1.26	1.2					70.64	67.4			0.123624312905289		sex, age, num_in_house, tobac	sex1 : 1.81e-03, age : 1.21e-06, tobac1 : 6.18e-01, tobac2 : 4.85e-03, tobac3 : 8.51e-01	sex1: 1.726 [1.225-2.432], age: 1.792 [1.416-2.268], tobac1: 0.907 [0.618-1.332], tobac2: 1.964 [1.228-3.141], tobac3: 1.212 [0.164-8.947]						False				False				bacteria	Chlamydiaceae		C. trachomatis
Inflammatory and toxic neuropathy	neurological	357	CMV	pp52	No	Unknown	did_not_attempt	0.7043084144336844		0.96		[0.812-1.135]		139	9250						sex, bmi, age, tobac		All			dis_status ~ 4.8e-05[7.5e-24] + (0.960 * mod_ant[0.634]) + (1.662 * male[0.004]) + (1.758 * bmi[5.1e-04]) + (1.778 * age[1.9e-06]) + (0.873 * tobac1[0.491]) + (2.033 * tobac2[0.003]) + (1.094 * tobac3[0.930])		2.86	2.83	1.04	1.02	3.31	3.3					70.64	67.4			0.633877572990316		sex, bmi, age, num_in_house, tobac	sex1 : 3.72e-03, bmi : 5.13e-04, age : 1.87e-06, tobac1 : 4.91e-01, tobac2 : 3.04e-03, tobac3 : 9.30e-01	sex1: 1.662 [1.179-2.342], bmi: 1.758 [1.279-2.417], age: 1.778 [1.404-2.253], tobac1: 0.873 [0.594-1.284], tobac2: 2.033 [1.272-3.250], tobac3: 1.094 [0.148-8.095]						False				False				virus	Herpesviridae	Betaherpesvirinae	betaherpesvirus 5
Inflammatory and toxic neuropathy	neurological	357	EBV	VCA_p18	No	Unknown	did_not_attempt	0.3841514764843511		1.278		[0.899-1.817]		139	9250						sex, bmi, num_in_house, tobac		All			dis_status ~ 0.001[2.9e-16] + (1.278 * mod_ant[0.172]) + (1.747 * male[0.001]) + (1.678 * bmi[0.001]) + (1.090 * num_in_house2[0.698]) + (0.615 * num_in_house3[0.122]) + (0.281 * num_in_house4[0.005]) + (0.798 * num_in_house5[0.596]) + (2.795 * num_in_house6[0.108]) + (0.939 * tobac1[0.749]) + (1.825 * tobac2[0.012]) + (0.892 * tobac3[0.914])		3.79	3.7	0.49	0.65	3.9	3.87					70.64	67.4			0.172409029635204		sex, bmi, num_in_house, tobac	sex1 : 1.46e-03, bmi : 1.15e-03, num_in_house2 : 6.98e-01, num_in_house3 : 1.22e-01, num_in_house4 : 4.93e-03, num_in_house5 : 5.96e-01, num_in_house6 : 1.08e-01, tobac1 : 7.49e-01, tobac2 : 1.25e-02, tobac3 : 9.14e-01	sex1: 1.747 [1.239-2.463], bmi: 1.678 [1.228-2.292], num_in_house2: 1.090 [0.706-1.683], num_in_house3: 0.615 [0.332-1.140], num_in_house4: 0.281 [0.116-0.681], num_in_house5: 0.798 [0.346-1.840], num_in_house6: 2.795 [0.798-9.794], tobac1: 0.939 [0.64-1.378], tobac2: 1.825 [1.139-2.925], tobac3: 0.892 [0.114-7.003]						False				False				virus	Herpesviridae		gammaherpesvirus 4
Inflammatory and toxic neuropathy	neurological	357	HBV	Hbe	No	Unknown	did_not_attempt	0.5218921114762		1.1		[0.862-1.402]		139	9250						sex, age, num_in_house		All			dis_status ~ 6.3e-04[7.7e-15] + (1.100 * mod_ant[0.444]) + (1.789 * male[8.5e-04]) + (1.525 * age[0.001]) + (0.958 * num_in_house2[0.846]) + (0.682 * num_in_house3[0.227]) + (0.363 * num_in_house4[0.029]) + (1.044 * num_in_house5[0.922]) + (2.658 * num_in_house6[0.116])		1.17	1.12	0.63	0.67	1.18	1.11					70.64	67.4			0.44360829475477		sex, age, num_in_house	sex1 : 8.51e-04, age : 1.08e-03, num_in_house2 : 8.46e-01, num_in_house3 : 2.27e-01, num_in_house4 : 2.85e-02, num_in_house5 : 9.22e-01, num_in_house6 : 1.16e-01	sex1: 1.789 [1.271-2.518], age: 1.525 [1.184-1.964], num_in_house2: 0.958 [0.621-1.477], num_in_house3: 0.682 [0.366-1.270], num_in_house4: 0.363 [0.146-0.899], num_in_house5: 1.044 [0.442-2.466], num_in_house6: 2.658 [0.785-9.006]						False				False				virus	Hepadnaviridae		Hepatitis B virus
Inflammatory and toxic neuropathy	neurological	357	HCV	Core	Yes	Unknown	replicated	0.208200090726122	1.343431858979507e-49	0.707	0.581	[0.531-0.941]	[0.541-0.623]	139	9250	8482	76373	11259-9	Hepatitis C virus RNA [Presence] in Serum or Plasma by NAA with probe detection	glm	sex	sex	All	All	0	dis_status ~ 0.013[1.8e-188] + (0.707 * mod_ant[0.017]) + (1.842 * male[4.3e-04])	dis_status ~ 0.107[0.0e+00] + (0.581 * mod_ant[3.8e-51]) + (1.257 * male[4.4e-23]) + (0.142 * sex2[0.052])	0.49	0.61	0.62	0.65	0	0.48	63293	13080	7541	941	70.64	67.4	63.47	55.42	0.0173295653271677	3.79500525135454e-51	sex	sex1 : 4.35e-04	sex1: 1.842 [1.311-2.589]	sex1 : 4.44e-23, sex2 : 5.25e-02	sex1: 1.257 [1.201-1.315], sex2: 0.142 [0.02-1.021]		0 48576-3 [Hepatitis C virus RNA [Presence] in Specimen by Probe with signal amplification, glm]: nCase: 46 | nCon: 351, corr p-val: 0.829, uncorr p-val: 0.684, OR: 0.877 | model: dis_status ~ 0.095[1.3e-14] + (0.877 * mod_ant[0.684]) + (1.782 * male[0.098]), glm_warn [False]: nan log10 trans: False | Notes: nan dtype: object	36742 13955-0 [Hepatitis C virus Ab [Presence] in Serum or Plasma by Immunoassay, glm]: nCase: 98641 | nCon: 3994159, corr p-val: 1.96e-298, uncorr p-val: 2.22e-300, OR: 2.249 | model: dis_status ~ 0.020[0.0e+00] + (2.249 * mod_ant[0.0e+00]) + (1.477 * male[0.0e+00]) + (0.024 * sex2[1.9e-04]), glm_warn [False]: nan log10 trans: False | Notes: nan 36743 16128-1 [Hepatitis C virus Ab [Presence] in Serum, glm]: nCase: 67544 | nCon: 1156021, corr p-val: 1.37e-17, uncorr p-val: 1.40e-18, OR: 1.14 | model: dis_status ~ 0.054[0.0e+00] + (1.140 * mod_ant[1.4e-18]) + (1.168 * male[1.9e-84]) + (0.399 * sex2[0.041]), glm_warn [False]: nan log10 trans: False | Notes: nan 36744 16129-9 [Hepatitis C virus IgG Ab [Presence] in Serum, glm]: nCase: 5399 | nCon: 88280, corr p-val: 0.536, uncorr p-val: 0.361, OR: 1.077 | model: dis_status ~ 0.055[0.0e+00] + (1.077 * mod_ant[0.361]) + (1.262 * male[1.5e-16]), glm_warn [False]: nan log10 trans: False | Notes: nan 36745 40726-2 [Hepatitis C virus IgG Ab [Presence] in Serum or Plasma by Immunoassay, firth]: nCase: 175 | nCon: 7851, corr p-val: 0.663, uncorr p-val: 0.476, OR: 1.441 | model: dis_status ~ 0.019[0.0e+00] + (1.441 * mod_ant[0.476]) + (1.398 * male[0.029]) + (10.747 * sex2[0.239]), glm_warn [False]: nan log10 trans: False | Notes: n=8026 | DoF=3 | n iters: full : 7.00e+00, null : 7.00e+00 | Conv at last: LL change : 8.29e-10, max abs score : 5.91e-07, beta change : 6.02e-06 | Log Likes: full : -8.36e+02, null : -8.39e+02 | Method: Penalized ML | control: maxit : 2500, maxhs : 0, maxstep : 5, lconv : 1e-05, gconv : 1e-05, xconv : 1e-05, collapse : TRUE, fit : NR, call : logistf.control(maxit = n_iter) | mod control: tau : 0.5, terms.fit : NULL, call : logistf.mod.control() 36747 5010-4 [Hepatitis C virus RNA [Presence] in Blood by NAA with probe detection, glm]: nCase: 130 | nCon: 704, corr p-val: 0.069, uncorr p-val: 0.028, OR: 2.63 | model: dis_status ~ 0.172[1.7e-28] + (2.630 * mod_ant[0.028]) + (1.056 * male[0.786]), glm_warn [False]: nan log10 trans: False | Notes: nan 36748 5012-0 [Hepatitis C virus RNA [Presence] in Specimen by NAA with probe detection, glm]: nCase: 233 | nCon: 4064, corr p-val: 0.618, uncorr p-val: 0.433, OR: 1.135 | model: dis_status ~ 0.079[5.8e-149] + (1.135 * mod_ant[0.433]) + (0.670 * male[0.003]) + (1.1e-07 * sex2[0.953]), glm_warn [False]: nan log10 trans: False | Notes: nan 36749 5199-5 [Hepatitis C virus Ab [Presence] in Serum by Immunoblot, glm]: nCase: 85 | nCon: 1575, corr p-val: 0.588, uncorr p-val: 0.409, OR: 1.212 | model: dis_status ~ 0.050[3.1e-66] + (1.212 * mod_ant[0.409]) + (1.033 * male[0.887]), glm_warn [False]: nan log10 trans: False | Notes: nan 36750 72376-7 [Hepatitis C virus Ab [Presence] in Serum, Plasma or Blood by Rapid immunoassay, glm]: nCase: 778 | nCon: 21961, corr p-val: 0.06, uncorr p-val: 0.024, OR: 1.433 | model: dis_status ~ 0.047[0.0e+00] + (1.433 * mod_ant[0.024]) + (0.642 * male[3.8e-09]) + (1.0e-05 * sex2[0.956]), glm_warn [False]: nan log10 trans: False | Notes: nan dtype: object	False		False		False		False		virus	Flaviviridae		Hepacivirus C
Inflammatory and toxic neuropathy	neurological	357	HHV-6	IE1A	No	Unknown	did_not_attempt	0.5218921114762		1.165		[0.79-1.719]		139	9250						sex, bmi, age, tobac		All			dis_status ~ 3.3e-05[3.5e-22] + (1.165 * mod_ant[0.440]) + (1.658 * male[0.004]) + (1.739 * bmi[6.4e-04]) + (1.762 * age[2.4e-06]) + (0.866 * tobac1[0.464]) + (2.014 * tobac2[0.003]) + (1.084 * tobac3[0.937])		2.34	2.29	0.44	0.44	2.33	2.3					70.64	67.4			0.440364547650351		sex, bmi, age, tobac	sex1 : 3.90e-03, bmi : 6.38e-04, age : 2.35e-06, tobac1 : 4.64e-01, tobac2 : 3.47e-03, tobac3 : 9.37e-01	sex1: 1.658 [1.176-2.337], bmi: 1.739 [1.266-2.390], age: 1.762 [1.393-2.230], tobac1: 0.866 [0.588-1.274], tobac2: 2.014 [1.259-3.220], tobac3: 1.084 [0.147-8.016]						False				False				virus	Herpesviridae	Betaherpesvirinae	betaherpesvirus 6
Inflammatory and toxic neuropathy	neurological	357	HHV-7	U14	No	Unknown	did_not_attempt	0.4319827953573157		0.819		[0.561-1.196]		139	9250						sex, bmi, age		All			dis_status ~ 1.2e-04[5.5e-16] + (0.819 * mod_ant[0.302]) + (1.657 * male[0.004]) + (1.693 * bmi[0.001]) + (1.693 * age[7.9e-06])		2.67	2.74	0.42	0.44	2.66	2.78					70.64	67.4			0.301574902363148		sex, bmi, age	sex1 : 4.08e-03, bmi : 1.17e-03, age : 7.88e-06	sex1: 1.657 [1.174-2.338], bmi: 1.693 [1.232-2.327], age: 1.693 [1.344-2.134]						False				False				virus	Herpesviridae	Betaherpesvirinae	betaherpesvirus 7
Inflammatory and toxic neuropathy	neurological	357	HIV	gag	Yes	Unknown	replicated	0.208200090726122	7.051890075298794e-18	1.457	1.686	[1.059-2.005]	[1.503-1.892]	139	9250	3953	90100	29893-5	HIV 1 Ab [Presence] in Serum or Plasma by Immunoassay	glm	sex, bmi	sex	All	All	0	dis_status ~ 0.001[1.2e-33] + (1.457 * mod_ant[0.021]) + (1.704 * male[0.002]) + (1.661 * bmi[0.001])	dis_status ~ 0.036[0.0e+00] + (1.686 * mod_ant[6.8e-19]) + (1.454 * male[1.3e-29]) + (2.8e-05 * sex2[0.906])	1.86	1.74	0.61	0.53	1.76	1.74	85680	4420	3599	354	70.64	67.4	57.31	43.92	0.0208200090726122	6.77300176723613e-19	sex, bmi	sex1 : 2.14e-03, bmi : 1.27e-03	sex1: 1.704 [1.213-2.396], bmi: 1.661 [1.22-2.261]	sex1 : 1.33e-29, sex2 : 9.06e-01	sex1: 1.454 [1.363-1.552], sex2: 2.8e-05 [7.26e-81-1.04e+71]		0 24012-7 [HIV 1 Ag [Presence] in Serum, glm]: nCase: 1227 | nCon: 32826, corr p-val: 3.55e-03, uncorr p-val: 1.06e-03, OR: 3.764 | model: dis_status ~ 0.033[0.0e+00] + (3.764 * mod_ant[0.001]) + (1.273 * male[3.3e-05]) + (7.7e-04 * sex2[0.952]), glm_warn [False]: nan log10 trans: False | Notes: nan 1 18396-2 [HIV 1 p24 Ag [Presence] in Serum or Plasma by Immunoassay, glm]: nCase: 3383 | nCon: 89071, corr p-val: 6.50e-03, uncorr p-val: 2.02e-03, OR: 2.06 | model: dis_status ~ 0.032[0.0e+00] + (2.060 * mod_ant[0.002]) + (1.505 * male[3.3e-31]) + (3.0e-04 * sex2[0.907]), glm_warn [False]: nan log10 trans: False | Notes: nan 2 25835-0 [HIV 1 RNA [Presence] in Serum or Plasma by NAA with probe detection, glm]: nCase: 1377 | nCon: 16342, corr p-val: 0.021, uncorr p-val: 7.20e-03, OR: 1.207 | model: dis_status ~ 0.062[0.0e+00] + (1.207 * mod_ant[0.007]) + (1.561 * male[2.1e-13]) + (1.669 * sex2[0.628]), glm_warn [False]: nan log10 trans: False | Notes: nan 3 44871-2 [HIV 1 proviral DNA [Presence] in Blood by NAA with probe detection, glm]: nCase: 47 | nCon: 1306, corr p-val: 0.027, uncorr p-val: 9.60e-03, OR: 3.051 | model: dis_status ~ 0.031[7.9e-51] + (3.051 * mod_ant[0.010]) + (1.075 * male[0.812]) + (1.5e-05 * sex2[0.990]), glm_warn [False]: nan log10 trans: False | Notes: nan 4 5017-9 [HIV 1 RNA [Presence] in Blood by NAA with probe detection, glm]: nCase: 401 | nCon: 3487, corr p-val: 0.027, uncorr p-val: 9.70e-03, OR: 2.008 | model: dis_status ~ 0.090[2.6e-161] + (2.008 * mod_ant[0.010]) + (1.434 * male[0.001]) + (1.2e-05 * sex2[0.966]), glm_warn [False]: nan log10 trans: False | Notes: nan 5 5221-7 [HIV 1 Ab [Presence] in Serum or Plasma by Immunoblot, glm]: nCase: 447 | nCon: 5841, corr p-val: 0.048, uncorr p-val: 0.018, OR: 1.302 | model: dis_status ~ 0.054[3.8e-169] + (1.302 * mod_ant[0.018]) + (1.297 * male[0.021]) + (5.0e-05 * sex2[0.976]), glm_warn [False]: nan log10 trans: False | Notes: nan 6 9664-4 [HIV 1 p24 Ab [Presence] in Serum by Immunoblot, glm]: nCase: 209 | nCon: 6778, corr p-val: 0.059, uncorr p-val: 0.023, OR: 1.413 | model: dis_status ~ 0.033[8.5e-239] + (1.413 * mod_ant[0.023]) + (0.665 * male[0.006]) + (4.587 * sex2[0.005]), glm_warn [False]: nan log10 trans: False | Notes: nan 7 48023-6 [HIV 1 proviral DNA [Presence] in Serum or Plasma by NAA with probe detection, firth]: nCase: 23 | nCon: 776, corr p-val: 0.118, uncorr p-val: 0.051, OR: 2.989 | model: dis_status ~ 0.026[0.0e+00] + (2.989 * mod_ant[0.051]) + (1.058 * male[0.897]) + (7.699 * sex2[0.298]), glm_warn [False]: nan log10 trans: False | Notes: n=799 | DoF=3 | n iters: full : 7.00e+00, null : 7.00e+00 | Conv at last: LL change : 1.37e-10, max abs score : 4.12e-07, beta change : 8.13e-06 | Log Likes: full : -1.00e+02, null : -1.03e+02 | Method: Penalized ML | control: maxit : 2500, maxhs : 0, maxstep : 5, lconv : 1e-05, gconv : 1e-05, xconv : 1e-05, collapse : TRUE, fit : NR, call : logistf.control(maxit = n_iter) | mod control: tau : 0.5, terms.fit : NULL, call : logistf.mod.control() 8 9821-0 [HIV 1 p24 Ag [Presence] in Serum, firth]: nCase: 213 | nCon: 5150, corr p-val: 0.467, uncorr p-val: 0.288, OR: 2.2 | model: dis_status ~ 0.035[0.0e+00] + (2.200 * mod_ant[0.288]) + (1.414 * male[0.013]) + (5.672 * sex2[0.357]), glm_warn [False]: nan log10 trans: False | Notes: n=5363 | DoF=3 | n iters: full : 7.00e+00, null : 6.00e+00 | Conv at last: LL change : 0.00e+00, max abs score : 2.78e-09, beta change : 9.87e-08 | Log Likes: full : -8.88e+02, null : -8.93e+02 | Method: Penalized ML | control: maxit : 2500, maxhs : 0, maxstep : 5, lconv : 1e-05, gconv : 1e-05, xconv : 1e-05, collapse : TRUE, fit : NR, call : logistf.control(maxit = n_iter) | mod control: tau : 0.5, terms.fit : NULL, call : logistf.mod.control() 9 9662-8 [HIV 1 gp41 Ab [Presence] in Serum by Immunoblot, glm]: nCase: 33 | nCon: 557, corr p-val: 0.507, uncorr p-val: 0.33, OR: 1.428 | model: dis_status ~ 0.038[6.2e-20] + (1.428 * mod_ant[0.330]) + (1.492 * male[0.310]), glm_warn [False]: nan log10 trans: False | Notes: nan 10 9668-5 [HIV 1 p55 Ab [Presence] in Serum by Immunoblot, glm]: nCase: 53 | nCon: 1110, corr p-val: 0.846, uncorr p-val: 0.717, OR: 1.112 | model: dis_status ~ 0.045[2.5e-40] + (1.112 * mod_ant[0.717]) + (1.046 * male[0.877]), glm_warn [False]: nan log10 trans: False | Notes: nan 11 68961-2 [HIV 1 Ab [Presence] in Serum, Plasma or Blood by Rapid immunoassay, glm]: nCase: 1893 | nCon: 33305, corr p-val: 0.879, uncorr p-val: 0.757, OR: 1.025 | model: dis_status ~ 0.043[0.0e+00] + (1.025 * mod_ant[0.757]) + (1.881 * male[1.1e-38]) + (0.622 * sex2[0.640]), glm_warn [False]: nan log10 trans: False | Notes: nan 12 7917-8 [HIV 1 Ab [Presence] in Serum, glm]: nCase: 738 | nCon: 25594, corr p-val: 0.914, uncorr p-val: 0.863, OR: 1.075 | model: dis_status ~ 0.021[0.0e+00] + (1.075 * mod_ant[0.863]) + (2.382 * male[6.9e-31]) + (2.2e-05 * sex2[0.953]), glm_warn [False]: nan log10 trans: False | Notes: nan 13 9666-9 [HIV 1 p31 Ab [Presence] in Serum by Immunoblot, glm]: nCase: 54 | nCon: 1108, corr p-val: 0.937, uncorr p-val: 0.923, OR: 1.028 | model: dis_status ~ 0.046[7.5e-39] + (1.028 * mod_ant[0.923]) + (1.102 * male[0.734]), glm_warn [False]: nan log10 trans: False | Notes: nan dtype: object	36756 12856-1 [HIV 1 p65 Ab [Presence] in Serum by Immunoblot, glm]: nCase: 50 | nCon: 1107, corr p-val: 0.842, uncorr p-val: 0.704, OR: 0.89 | model: dis_status ~ 0.045[1.4e-39] + (0.890 * mod_ant[0.704]) + (1.093 * male[0.765]), glm_warn [False]: nan log10 trans: False | Notes: nan 36757 12859-5 [HIV 1 p18 Ab [Presence] in Serum by Immunoblot, glm]: nCase: 381 | nCon: 3847, corr p-val: 0.363, uncorr p-val: 0.211, OR: 0.843 | model: dis_status ~ 0.101[5.6e-198] + (0.843 * mod_ant[0.211]) + (1.026 * male[0.813]) + (2.8e+06 * sex2[0.964]), glm_warn [False]: nan log10 trans: False | Notes: nan 36768 9660-2 [HIV 1 gp160 Ab [Presence] in Serum by Immunoblot, glm]: nCase: 53 | nCon: 1119, corr p-val: 0.927, uncorr p-val: 0.888, OR: 0.96 | model: dis_status ~ 0.046[3.0e-38] + (0.960 * mod_ant[0.888]) + (1.082 * male[0.786]), glm_warn [False]: nan log10 trans: False | Notes: nan 36769 9661-0 [HIV 1 gp120 Ab [Presence] in Serum by Immunoblot, glm]: nCase: 52 | nCon: 1119, corr p-val: 0.927, uncorr p-val: 0.9, OR: 0.964 | model: dis_status ~ 0.046[2.5e-39] + (0.964 * mod_ant[0.900]) + (1.036 * male[0.905]), glm_warn [False]: nan log10 trans: False | Notes: nan dtype: object	False		False		False		False		virus	Retroviridae		Lentivirus
Inflammatory and toxic neuropathy	neurological	357	HPV-16	L1	Yes	Unknown	replicated	0.26674875483401	4.380954611482502e-10	1.497	1.478	[1.019-2.200]	[1.315-1.663]	139	9250	12530	243404	61372-9	Human papilloma virus 16 DNA [Presence] in Specimen by NAA with probe detection	glm	age, tobac	age	All	All	0	dis_status ~ 1.3e-04[3.4e-22] + (1.497 * mod_ant[0.040]) + (1.797 * age[9.4e-07]) + (0.963 * tobac1[0.846]) + (2.113 * tobac2[0.002]) + (1.219 * tobac3[0.846])	dis_status ~ 0.004[0.0e+00] + (1.478 * mod_ant[6.9e-11]) + (1.601 * age[0.0e+00])	1.64	1.57	0.4	0.47	1.64	1.6	239157	4247	12211	319	70.64	67.4	55.83	48.22	0.0400123132251015	6.9111088486972e-11	age, num_in_house, tobac	age : 9.36e-07, tobac1 : 8.46e-01, tobac2 : 1.68e-03, tobac3 : 8.46e-01	age: 1.797 [1.422-2.271], tobac1: 0.963 [0.657-1.410], tobac2: 2.113 [1.325-3.369], tobac3: 1.219 [0.165-8.995]	age : 0.00e+00	age: 1.601 [1.578-1.624]		0 59420-0 [Human papilloma virus 16+18+31+33+35+39+45+51+52+56+58+59+66+68 DNA [Presence] in Cervix by Probe with signal amplification, glm]: nCase: 4983 | nCon: 194538, corr p-val: 0.023, uncorr p-val: 7.95e-03, OR: 1.156 | model: dis_status ~ 0.002[0.0e+00] + (1.156 * mod_ant[0.008]) + (1.662 * age[0.0e+00]), glm_warn [False]: nan log10 trans: False | Notes: nan 1 82675-0 [Human papilloma virus 16+18+31+33+35+39+45+51+52+56+58+59+66+68 DNA [Presence] in Cervix by NAA with probe detection, glm]: nCase: 716 | nCon: 20234, corr p-val: 0.051, uncorr p-val: 0.019, OR: 1.317 | model: dis_status ~ 0.004[2.2e-245] + (1.317 * mod_ant[0.019]) + (1.583 * age[2.8e-49]), glm_warn [False]: nan log10 trans: False | Notes: nan 2 49896-4 [Human papilloma virus 16+18+31+33+35+39+45+51+52+56+58+59+68 DNA [Presence] in Specimen by NAA with probe detection, glm]: nCase: 6156 | nCon: 138712, corr p-val: 0.06, uncorr p-val: 0.024, OR: 1.119 | model: dis_status ~ 0.006[0.0e+00] + (1.119 * mod_ant[0.024]) + (1.422 * age[1.9e-286]), glm_warn [False]: nan log10 trans: False | Notes: nan 3 30167-1 [Human papilloma virus 16+18+31+33+35+39+45+51+52+56+58+59+68 DNA [Presence] in Cervix by Probe with signal amplification, glm]: nCase: 14268 | nCon: 507354, corr p-val: 0.187, uncorr p-val: 0.094, OR: 1.051 | model: dis_status ~ 0.002[0.0e+00] + (1.051 * mod_ant[0.094]) + (1.690 * age[0.0e+00]), glm_warn [False]: nan log10 trans: False | Notes: nan 4 70061-7 [Human papilloma virus 16 and 18 DNA [Presence] in Specimen by NAA with probe detection, glm]: nCase: 238 | nCon: 36910, corr p-val: 0.472, uncorr p-val: 0.294, OR: 1.238 | model: dis_status ~ 3.8e-04[2.6e-131] + (1.238 * mod_ant[0.294]) + (1.720 * age[1.1e-21]), glm_warn [False]: nan log10 trans: False | Notes: nan 5 82456-5 [Human papilloma virus 16 E6+E7 mRNA [Presence] in Cervix by NAA with probe detection, firth]: nCase: 31 | nCon: 1190, corr p-val: 0.68, uncorr p-val: 0.511, OR: 1.391 | model: dis_status ~ 0.002[0.0e+00] + (1.391 * mod_ant[0.511]) + (1.745 * age[1.4e-05]), glm_warn [False]: nan log10 trans: False | Notes: n=1221 | DoF=2 | n iters: full : 7.00e+00, null : 6.00e+00 | Conv at last: LL change : 1.01e-10, max abs score : 1.67e-06, beta change : 9.01e-06 | Log Likes: full : -1.30e+02, null : -1.40e+02 | Method: Penalized ML | control: maxit : 2500, maxhs : 0, maxstep : 5, lconv : 1e-05, gconv : 1e-05, xconv : 1e-05, collapse : TRUE, fit : NR, call : logistf.control(maxit = n_iter) | mod control: tau : 0.5, terms.fit : NULL, call : logistf.mod.control() 6 59263-4 [Human papilloma virus 16 DNA [Presence] in Cervix by Probe with signal amplification, glm]: nCase: 710 | nCon: 51321, corr p-val: 0.927, uncorr p-val: 0.902, OR: 1.023 | model: dis_status ~ 8.5e-04[0.0e+00] + (1.023 * mod_ant[0.902]) + (1.723 * age[1.7e-70]), glm_warn [False]: nan log10 trans: False | Notes: nan dtype: object	36775 17399-7 [Human papilloma virus 16 Ag [Presence] in Specimen, glm]: nCase: 1296 | nCon: 32921, corr p-val: 0.797, uncorr p-val: 0.653, OR: 0.893 | model: dis_status ~ 0.002[0.0e+00] + (0.893 * mod_ant[0.653]) + (1.733 * age[8.9e-132]), glm_warn [False]: nan log10 trans: False | Notes: nan 36776 21440-3 [Human papilloma virus 16+18+31+33+35+45+51+52+56 DNA [Presence] in Cervix by Probe, glm]: nCase: 39 | nCon: 1322, corr p-val: 0.305, uncorr p-val: 0.172, OR: 0.595 | model: dis_status ~ 0.012[1.1e-11] + (0.595 * mod_ant[0.172]) + (1.270 * age[0.060]), glm_warn [False]: nan log10 trans: False | Notes: nan 36783 75664-3 [Human papilloma virus 16 DNA [Presence] in Anorectal specimen by Probe and signal amplification method, firth]: nCase: 23 | nCon: 255, corr p-val: 0.747, uncorr p-val: 0.58, OR: 0.718 | model: dis_status ~ 1.3e-04[0.0e+00] + (0.718 * mod_ant[0.580]) + (3.264 * age[1.2e-09]), glm_warn [False]: nan log10 trans: False | Notes: n=278 | DoF=2 | n iters: full : 8.00e+00, null : 5.00e+00 | Conv at last: LL change : 8.10e-13, max abs score : 1.25e-07, beta change : 1.78e-06 | Log Likes: full : -5.68e+01, null : -7.53e+01 | Method: Penalized ML | control: maxit : 2500, maxhs : 0, maxstep : 5, lconv : 1e-05, gconv : 1e-05, xconv : 1e-05, collapse : TRUE, fit : NR, call : logistf.control(maxit = n_iter) | mod control: tau : 0.5, terms.fit : NULL, call : logistf.mod.control() 36784 77399-4 [Human papilloma virus 16 DNA [Presence] in Cervix by NAA with probe detection, glm]: nCase: 682 | nCon: 21390, corr p-val: 0.232, uncorr p-val: 0.125, OR: 0.608 | model: dis_status ~ 0.003[1.9e-256] + (0.608 * mod_ant[0.125]) + (1.619 * age[7.4e-52]), glm_warn [False]: nan log10 trans: False | Notes: nan dtype: object	False		False		False		False		virus	Papillomaviridae		Alphapapillomavirus 9
Inflammatory and toxic neuropathy	neurological	357	HPV-18	L1	No	Unknown	did_not_attempt	0.740607768672449		1.074		[0.736-1.566]		139	9250						bmi, num_in_house		All			dis_status ~ 0.003[1.4e-23] + (1.074 * mod_ant[0.712]) + (1.696 * bmi[5.8e-04]) + (1.083 * num_in_house2[0.717]) + (0.623 * num_in_house3[0.132]) + (0.286 * num_in_house4[0.005]) + (0.834 * num_in_house5[0.669]) + (2.882 * num_in_house6[0.088])		1.55	1.53	0.42	0.45	1.6	1.57					70.64	67.4			0.711889784821843		bmi, num_in_house	bmi : 5.83e-04, num_in_house2 : 7.17e-01, num_in_house3 : 1.32e-01, num_in_house4 : 5.41e-03, num_in_house5 : 6.69e-01, num_in_house6 : 8.83e-02	bmi: 1.696 [1.255-2.292], num_in_house2: 1.083 [0.704-1.666], num_in_house3: 0.623 [0.337-1.152], num_in_house4: 0.286 [0.118-0.691], num_in_house5: 0.834 [0.363-1.917], num_in_house6: 2.882 [0.853-9.737]						False				False				virus	Papillomaviridae		Alphapapillomavirus 7
Inflammatory and toxic neuropathy	neurological	357	H. pylori	OMP	No	Unknown	did_not_attempt	0.4274730507783033		0.899		[0.75-1.079]		139	9250						sex, bmi, num_in_house, tobac		All			dis_status ~ 0.003[2.3e-27] + (0.899 * mod_ant[0.253]) + (1.747 * male[0.001]) + (1.696 * bmi[8.5e-04]) + (1.099 * num_in_house2[0.670]) + (0.621 * num_in_house3[0.130]) + (0.281 * num_in_house4[0.005]) + (0.818 * num_in_house5[0.638]) + (2.908 * num_in_house6[0.095]) + (0.966 * tobac1[0.861]) + (1.927 * tobac2[0.006]) + (0.929 * tobac3[0.944])		1.75	1.8	0.91	0.94	1.57	1.63					70.64	67.4			0.252834538761124		sex, bmi, num_in_house, tobac	sex1 : 1.48e-03, bmi : 8.52e-04, num_in_house2 : 6.70e-01, num_in_house3 : 1.30e-01, num_in_house4 : 5.00e-03, num_in_house5 : 6.38e-01, num_in_house6 : 9.53e-02, tobac1 : 8.61e-01, tobac2 : 6.42e-03, tobac3 : 9.44e-01	sex1: 1.747 [1.239-2.464], bmi: 1.696 [1.243-2.314], num_in_house2: 1.099 [0.712-1.697], num_in_house3: 0.621 [0.335-1.151], num_in_house4: 0.281 [0.116-0.682], num_in_house5: 0.818 [0.355-1.887], num_in_house6: 2.908 [0.83-10.192], tobac1: 0.966 [0.659-1.417], tobac2: 1.927 [1.202-3.088], tobac3: 0.929 [0.118-7.300]						False				False				bacteria	Helicobacteraceae		H. pylori
Inflammatory and toxic neuropathy	neurological	357	HSV-1	IgG	No	Unknown	did_not_attempt	0.3841514764843511		1.202		[0.978-1.478]		139	9250						bmi, age, tobac		All			dis_status ~ 3.7e-05[1.7e-24] + (1.202 * mod_ant[0.080]) + (1.722 * bmi[6.4e-04]) + (1.746 * age[3.5e-06]) + (0.910 * tobac1[0.630]) + (2.125 * tobac2[0.002]) + (1.001 * tobac3[0.999])		3.18	2.99	0.83	0.9	3.65	3.47					70.64	67.4			0.0802063883931333		bmi, age, num_in_house, tobac	bmi : 6.36e-04, age : 3.52e-06, tobac1 : 6.30e-01, tobac2 : 1.57e-03, tobac3 : 9.99e-01	bmi: 1.722 [1.261-2.353], age: 1.746 [1.379-2.209], tobac1: 0.910 [0.62-1.335], tobac2: 2.125 [1.331-3.390], tobac3: 1.001 [0.135-7.421]						False				False				virus	Herpesviridae	Alphaherpesvirinae	alphaherpesvirus 1
Inflammatory and toxic neuropathy	neurological	357	HSV-2	IgG	No	Unknown	did_not_attempt	0.4274730507783033		1.144		[0.923-1.418]		139	9250						bmi, age, tobac		All			dis_status ~ 4.4e-05[3.3e-24] + (1.144 * mod_ant[0.220]) + (1.746 * bmi[4.1e-04]) + (1.782 * age[1.5e-06]) + (0.913 * tobac1[0.640]) + (2.133 * tobac2[0.002]) + (1.066 * tobac3[0.950])		1.68	1.59	0.74	0.77	1.51	1.51					70.64	67.4			0.219548532518883		bmi, age, num_in_house, tobac	bmi : 4.12e-04, age : 1.47e-06, tobac1 : 6.40e-01, tobac2 : 1.50e-03, tobac3 : 9.50e-01	bmi: 1.746 [1.282-2.379], age: 1.782 [1.409-2.254], tobac1: 0.913 [0.622-1.339], tobac2: 2.133 [1.336-3.406], tobac3: 1.066 [0.144-7.880]						False				False				virus	Herpesviridae	Alphaherpesvirinae	alphaherpesvirus 2
Inflammatory and toxic neuropathy	neurological	357	HTLV-1	env	No	Unknown	did_not_attempt	0.4706846677874146		1.201		[0.816-1.770]		139	9250						sex, bmi, age, tobac		All			dis_status ~ 3.6e-05[4.2e-24] + (1.201 * mod_ant[0.353]) + (1.659 * male[0.004]) + (1.740 * bmi[6.3e-04]) + (1.761 * age[2.4e-06]) + (0.867 * tobac1[0.469]) + (2.023 * tobac2[0.003]) + (1.056 * tobac3[0.957])		1.4	1.35	0.41	0.46	1.49	1.43					70.64	67.4			0.353013500840561		sex, bmi, age, num_in_house, tobac	sex1 : 3.84e-03, bmi : 6.31e-04, age : 2.42e-06, tobac1 : 4.69e-01, tobac2 : 3.25e-03, tobac3 : 9.57e-01	sex1: 1.659 [1.177-2.338], bmi: 1.740 [1.267-2.391], age: 1.761 [1.392-2.228], tobac1: 0.867 [0.589-1.276], tobac2: 2.023 [1.265-3.233], tobac3: 1.056 [0.143-7.815]						False				False				virus	Retroviridae	Orthoretrovirinae	T-lymphotropic virus 1
Inflammatory and toxic neuropathy	neurological	357	JCV	VP1	No	Unknown	did_not_attempt	0.4274730507783033		1.178		[0.888-1.562]		139	9250						sex		All			dis_status ~ 0.007[1.5e-36] + (1.178 * mod_ant[0.256]) + (1.761 * male[0.001])		2.6	2.53	0.58	0.6	2.58	2.5					70.64	67.4			0.256483830466982		sex	sex1 : 1.14e-03	sex1: 1.761 [1.253-2.477]						False				False				virus	Polyomaviridae		polyomavirus 2
Inflammatory and toxic neuropathy	neurological	357	KSHV	K8_1	No	Unknown	did_not_attempt	0.3841514764843511		1.463		[0.879-2.434]		139	9250						sex, bmi, age, tobac		All			dis_status ~ 2.5e-05[2.2e-23] + (1.463 * mod_ant[0.143]) + (1.661 * male[0.004]) + (1.723 * bmi[8.0e-04]) + (1.757 * age[2.6e-06]) + (0.865 * tobac1[0.460]) + (1.998 * tobac2[0.004]) + (1.069 * tobac3[0.948])		1.78	1.72	0.29	0.37	1.78	1.76					70.64	67.4			0.142874450522964		sex, bmi, age, num_in_house, tobac	sex1 : 3.75e-03, bmi : 7.98e-04, age : 2.64e-06, tobac1 : 4.60e-01, tobac2 : 3.85e-03, tobac3 : 9.48e-01	sex1: 1.661 [1.179-2.341], bmi: 1.723 [1.254-2.369], age: 1.757 [1.389-2.223], tobac1: 0.865 [0.588-1.272], tobac2: 1.998 [1.25-3.195], tobac3: 1.069 [0.145-7.901]						False				False				virus	Herpesviridae		gammaherpesvirus 8
Inflammatory and toxic neuropathy	neurological	357	MCV	VP1	No	Unknown	did_not_attempt	0.740607768672449		0.966		[0.789-1.184]		139	9250						sex, num_in_house		All			dis_status ~ 0.014[4.9e-32] + (0.966 * mod_ant[0.741]) + (1.834 * male[4.9e-04]) + (1.029 * num_in_house2[0.898]) + (0.592 * num_in_house3[0.094]) + (0.259 * num_in_house4[0.003]) + (0.749 * num_in_house5[0.496]) + (2.642 * num_in_house6[0.118])		2.83	2.85	0.79	0.82	2.96	3					70.64	67.4			0.740607768672449		sex, num_in_house	sex1 : 4.90e-04, num_in_house2 : 8.98e-01, num_in_house3 : 9.45e-02, num_in_house4 : 2.73e-03, num_in_house5 : 4.96e-01, num_in_house6 : 1.18e-01	sex1: 1.834 [1.304-2.579], num_in_house2: 1.029 [0.669-1.583], num_in_house3: 0.592 [0.32-1.094], num_in_house4: 0.259 [0.107-0.627], num_in_house5: 0.749 [0.326-1.722], num_in_house6: 2.642 [0.782-8.927]						False				False				virus	Polyomaviridae		polyomavirus 5
Inflammatory and toxic neuropathy	neurological	357	T. gondii	p22	No	Unknown	did_not_attempt	0.3841514764843511		1.251		[0.934-1.677]		139	9250						sex, bmi, age, tobac		All			dis_status ~ 3.6e-05[6.8e-25] + (1.251 * mod_ant[0.134]) + (1.644 * male[0.005]) + (1.720 * bmi[8.4e-04]) + (1.749 * age[3.2e-06]) + (0.869 * tobac1[0.477]) + (2.003 * tobac2[0.004]) + (1.068 * tobac3[0.948])		1.58	1.47	0.55	0.59	1.6	1.49					70.64	67.4			0.133704893600325		sex, bmi, age, num_in_house, tobac	sex1 : 4.55e-03, bmi : 8.42e-04, age : 3.24e-06, tobac1 : 4.77e-01, tobac2 : 3.73e-03, tobac3 : 9.48e-01	sex1: 1.644 [1.166-2.318], bmi: 1.720 [1.251-2.364], age: 1.749 [1.382-2.214], tobac1: 0.869 [0.591-1.279], tobac2: 2.003 [1.253-3.202], tobac3: 1.068 [0.145-7.897]						False				False				other	Sarcocystidae	Toxoplasmatinae	T. gondii
Inflammatory and toxic neuropathy	neurological	357	VZV	gE_gl	No	Unknown	did_not_attempt	0.3841514764843511		1.265		[0.902-1.773]		139	9250						sex, bmi, age, tobac		All			dis_status ~ 2.6e-05[4.3e-23] + (1.265 * mod_ant[0.173]) + (1.627 * male[0.006]) + (1.744 * bmi[6.0e-04]) + (1.749 * age[3.4e-06]) + (0.871 * tobac1[0.484]) + (2.016 * tobac2[0.003]) + (1.104 * tobac3[0.923])		2.81	2.72	0.46	0.51	2.82	2.72					70.64	67.4			0.172868164417958		sex, bmi, age, tobac	sex1 : 5.61e-03, bmi : 5.97e-04, age : 3.36e-06, tobac1 : 4.84e-01, tobac2 : 3.40e-03, tobac3 : 9.23e-01	sex1: 1.627 [1.153-2.297], bmi: 1.744 [1.27-2.396], age: 1.749 [1.381-2.213], tobac1: 0.871 [0.592-1.281], tobac2: 2.016 [1.261-3.223], tobac3: 1.104 [0.149-8.168]						False				False				virus	Herpesviridae		alphaherpesvirus 3
Muscular dystrophies and other myopathies	neurological	359	BKV	VP1	No	Unknown	did_not_attempt	0.7327505183926544		0.852		[0.417-1.739]		28	9250						age		All			dis_status ~ 4.4e-05[3.3e-05] + (0.852 * mod_ant[0.659]) + (1.984 * age[0.012])		3.32	3.39	0.47	0.49	3.44	3.53					71.42	67.4			0.659475466553389		age	age : 1.25e-02	age: 1.984 [1.159-3.395]						False				False				virus	Polyomaviridae		polyomavirus 1
Muscular dystrophies and other myopathies	neurological	359	C. trach.	momp_D	No	Unknown	did_not	0.2039486579046	0.175093785371961	1.62	8.3	[1.022-2.569]	[0.914-33.007]	28	9250	26	8554	6349-5	Chlamydia trachomatis [Presence] in Specimen by Organism specific culture	firth	age	age	All	All	0	dis_status ~ 7.6e-06[1.1e-08] + (1.620 * mod_ant[0.040]) + (2.143 * age[0.006])	dis_status ~ 7.0e-04[0.0e+00] + (8.300 * mod_ant[0.058]) + (1.481 * age[3.9e-04])	1.55	1.31	0.74	0.75	1.54	1.2	8490	64	25	1	71.42	67.4	43.31	31.93	0.0403086942659973	0.0575811777397724	age	age : 5.70e-03	age: 2.143 [1.248-3.679]	age : 3.85e-04	age: 1.481 [1.199-1.816]	n=8580 | DoF=2 | n iters: full : 1.00e+01, null : 8.00e+00 | Conv at last: LL change : 1.47e-11, max abs score : 1.70e-07, beta change : 2.96e-07 | Log Likes: full : -1.66e+02, null : -1.74e+02 | Method: Penalized ML | control: maxit : 2500, maxhs : 0, maxstep : 5, lconv : 1e-05, gconv : 1e-05, xconv : 1e-05, collapse : TRUE, fit : NR, call : logistf.control(maxit = n_iter) | mod control: tau : 0.5, terms.fit : NULL, call : logistf.mod.control()	0 57287-5 [Chlamydia trachomatis rRNA [Presence] in Anal by NAA with probe detection, firth]: nCase: 41 | nCon: 19564, corr p-val: 0.67, uncorr p-val: 0.391, OR: 2.24 | model: dis_status ~ 4.6e-04[0.0e+00] + (2.240 * mod_ant[0.391]) + (1.489 * age[2.7e-04]), glm_warn [False]: nan log10 trans: False | Notes: n=19605 | DoF=2 | n iters: full : 1.00e+01, null : 8.00e+00 | Conv at last: LL change : -4.35e-11, max abs score : 2.54e-07, beta change : 4.94e-07 | Log Likes: full : -2.83e+02, null : -2.90e+02 | Method: Penalized ML | control: maxit : 2500, maxhs : 0, maxstep : 5, lconv : 1e-05, gconv : 1e-05, xconv : 1e-05, collapse : TRUE, fit : NR, call : logistf.control(maxit = n_iter) | mod control: tau : 0.5, terms.fit : NULL, call : logistf.mod.control() dtype: object	36842 16599-3 [Chlamydia trachomatis DNA [Presence] in Blood by NAA with probe detection, firth]: nCase: 28 | nCon: 50391, corr p-val: 0.984, uncorr p-val: 0.912, OR: 0.857 | model: dis_status ~ 1.1e-04[0.0e+00] + (0.857 * mod_ant[0.912]) + (1.515 * age[0.008]), glm_warn [False]: nan log10 trans: False | Notes: n=50419 | DoF=2 | n iters: full : 1.10e+01, null : 1.00e+01 | Conv at last: LL change : -1.30e-10, max abs score : 7.99e-07, beta change : 2.61e-06 | Log Likes: full : -2.31e+02, null : -2.35e+02 | Method: Penalized ML | control: maxit : 2500, maxhs : 0, maxstep : 5, lconv : 1e-05, gconv : 1e-05, xconv : 1e-05, collapse : TRUE, fit : NR, call : logistf.control(maxit = n_iter) | mod control: tau : 0.5, terms.fit : NULL, call : logistf.mod.control() 36843 21190-4 [Chlamydia trachomatis DNA [Presence] in Cervix by NAA with probe detection, firth]: nCase: 212 | nCon: 61905, corr p-val: 0.422, uncorr p-val: 0.215, OR: 0.417 | model: dis_status ~ 3.7e-04[0.0e+00] + (0.417 * mod_ant[0.215]) + (1.763 * age[0.0e+00]), glm_warn [False]: nan log10 trans: False | Notes: n=62117 | DoF=2 | n iters: full : 9.00e+00, null : 8.00e+00 | Conv at last: LL change : 1.47e-10, max abs score : 5.93e-08, beta change : 9.48e-06 | Log Likes: full : -1.35e+03, null : -1.41e+03 | Method: Penalized ML | control: maxit : 2500, maxhs : 0, maxstep : 5, lconv : 1e-05, gconv : 1e-05, xconv : 1e-05, collapse : TRUE, fit : NR, call : logistf.control(maxit = n_iter) | mod control: tau : 0.5, terms.fit : NULL, call : logistf.mod.control() 36844 21613-5 [Chlamydia trachomatis DNA [Presence] in Specimen by NAA with probe detection, glm]: nCase: 4749 | nCon: 1267255, corr p-val: 2.96e-06, uncorr p-val: 2.98e-07, OR: 0.523 | model: dis_status ~ 4.9e-04[0.0e+00] + (0.523 * mod_ant[3.0e-07]) + (1.624 * age[0.0e+00]), glm_warn [False]: nan log10 trans: False | Notes: nan 36845 31777-6 [Chlamydia trachomatis Ag [Presence] in Specimen, glm]: nCase: 465 | nCon: 102961, corr p-val: 0.38, uncorr p-val: 0.179, OR: 0.573 | model: dis_status ~ 2.4e-04[0.0e+00] + (0.573 * mod_ant[0.179]) + (1.765 * age[9.8e-72]), glm_warn [False]: nan log10 trans: False | Notes: nan 36846 42931-6 [Chlamydia trachomatis rRNA [Presence] in Urine by NAA with probe detection, glm]: nCase: 492 | nCon: 132139, corr p-val: 0.127, uncorr p-val: 0.038, OR: 0.453 | model: dis_status ~ 9.2e-04[0.0e+00] + (0.453 * mod_ant[0.038]) + (1.476 * age[2.8e-41]), glm_warn [False]: nan log10 trans: False | Notes: nan 36847 43304-5 [Chlamydia trachomatis rRNA [Presence] in Specimen by NAA with probe detection, glm]: nCase: 2003 | nCon: 775625, corr p-val: 0.023, uncorr p-val: 4.60e-03, OR: 0.564 | model: dis_status ~ 5.0e-04[0.0e+00] + (0.564 * mod_ant[0.005]) + (1.537 * age[1.6e-174]), glm_warn [False]: nan log10 trans: False | Notes: nan 36848 43404-3 [Chlamydia trachomatis DNA [Presence] in Specimen by Probe with signal amplification, glm]: nCase: 861 | nCon: 452053, corr p-val: 0.173, uncorr p-val: 0.056, OR: 0.585 | model: dis_status ~ 2.1e-04[0.0e+00] + (0.585 * mod_ant[0.056]) + (1.748 * age[8.1e-131]), glm_warn [False]: nan log10 trans: False | Notes: nan 36849 45084-1 [Chlamydia trachomatis DNA [Presence] in Vaginal fluid by NAA with probe detection, firth]: nCase: 122 | nCon: 45827, corr p-val: 0.932, uncorr p-val: 0.832, OR: 0.875 | model: dis_status ~ 5.1e-04[0.0e+00] + (0.875 * mod_ant[0.832]) + (1.534 * age[4.8e-11]), glm_warn [False]: nan log10 trans: False | Notes: n=45949 | DoF=2 | n iters: full : 9.00e+00, null : 8.00e+00 | Conv at last: LL change : 7.74e-10, max abs score : 3.76e-07, beta change : 8.02e-07 | Log Likes: full : -8.18e+02, null : -8.40e+02 | Method: Penalized ML | control: maxit : 2500, maxhs : 0, maxstep : 5, lconv : 1e-05, gconv : 1e-05, xconv : 1e-05, collapse : TRUE, fit : NR, call : logistf.control(maxit = n_iter) | mod control: tau : 0.5, terms.fit : NULL, call : logistf.mod.control() 36850 4993-2 [Chlamydia trachomatis rRNA [Presence] in Specimen by Probe, firth]: nCase: 134 | nCon: 51070, corr p-val: 0.225, uncorr p-val: 0.083, OR: 0.171 | model: dis_status ~ 3.3e-04[0.0e+00] + (0.171 * mod_ant[0.083]) + (1.652 * age[3.8e-14]), glm_warn [False]: nan log10 trans: False | Notes: n=51204 | DoF=2 | n iters: full : 1.10e+01, null : 8.00e+00 | Conv at last: LL change : -8.14e-11, max abs score : 3.71e-10, beta change : 8.37e-08 | Log Likes: full : -8.93e+02, null : -9.25e+02 | Method: Penalized ML | control: maxit : 2500, maxhs : 0, maxstep : 5, lconv : 1e-05, gconv : 1e-05, xconv : 1e-05, collapse : TRUE, fit : NR, call : logistf.control(maxit = n_iter) | mod control: tau : 0.5, terms.fit : NULL, call : logistf.mod.control() 36851 50387-0 [Chlamydia trachomatis rRNA [Presence] in Cervix by NAA with probe detection, firth]: nCase: 307 | nCon: 105064, corr p-val: 0.837, uncorr p-val: 0.607, OR: 0.789 | model: dis_status ~ 0.001[0.0e+00] + (0.789 * mod_ant[0.607]) + (1.303 * age[1.5e-07]), glm_warn [False]: nan log10 trans: False | Notes: n=105371 | DoF=2 | n iters: full : 9.00e+00, null : 8.00e+00 | Conv at last: LL change : -7.39e-10, max abs score : 1.71e-08, beta change : 4.95e-08 | Log Likes: full : -2.08e+03, null : -2.09e+03 | Method: Penalized ML | control: maxit : 2500, maxhs : 0, maxstep : 5, lconv : 1e-05, gconv : 1e-05, xconv : 1e-05, collapse : TRUE, fit : NR, call : logistf.control(maxit = n_iter) | mod control: tau : 0.5, terms.fit : NULL, call : logistf.mod.control() 36852 53926-2 [Chlamydia trachomatis rRNA [Presence] in Vaginal fluid by NAA with probe detection, firth]: nCase: 140 | nCon: 14054, corr p-val: 0.041, uncorr p-val: 9.19e-03, OR: 0.096 | model: dis_status ~ 0.005[0.0e+00] + (0.096 * mod_ant[0.009]) + (1.266 * age[0.001]), glm_warn [False]: nan log10 trans: False | Notes: n=14194 | DoF=2 | n iters: full : 1.00e+01, null : 7.00e+00 | Conv at last: LL change : -1.37e-10, max abs score : 1.11e-10, beta change : 2.25e-08 | Log Likes: full : -7.71e+02, null : -7.80e+02 | Method: Penalized ML | control: maxit : 2500, maxhs : 0, maxstep : 5, lconv : 1e-05, gconv : 1e-05, xconv : 1e-05, collapse : TRUE, fit : NR, call : logistf.control(maxit = n_iter) | mod control: tau : 0.5, terms.fit : NULL, call : logistf.mod.control() 36855 6356-0 [Chlamydia trachomatis DNA [Presence] in Genital specimen by NAA with probe detection, firth]: nCase: 105 | nCon: 62749, corr p-val: 0.317, uncorr p-val: 0.147, OR: 0.212 | model: dis_status ~ 2.4e-04[0.0e+00] + (0.212 * mod_ant[0.147]) + (1.616 * age[1.9e-11]), glm_warn [False]: nan log10 trans: False | Notes: n=62854 | DoF=2 | n iters: full : 1.10e+01, null : 9.00e+00 | Conv at last: LL change : -3.42e-11, max abs score : 2.64e-09, beta change : 4.23e-07 | Log Likes: full : -7.46e+02, null : -7.71e+02 | Method: Penalized ML | control: maxit : 2500, maxhs : 0, maxstep : 5, lconv : 1e-05, gconv : 1e-05, xconv : 1e-05, collapse : TRUE, fit : NR, call : logistf.control(maxit = n_iter) | mod control: tau : 0.5, terms.fit : NULL, call : logistf.mod.control() 36856 6357-8 [Chlamydia trachomatis DNA [Presence] in Urine by NAA with probe detection, glm]: nCase: 481 | nCon: 246804, corr p-val: 0.127, uncorr p-val: 0.039, OR: 0.477 | model: dis_status ~ 2.4e-04[0.0e+00] + (0.477 * mod_ant[0.039]) + (1.669 * age[5.3e-69]), glm_warn [False]: nan log10 trans: False | Notes: nan dtype: object	False		False		False		False		bacteria	Chlamydiaceae		C. trachomatis
Muscular dystrophies and other myopathies	neurological	359	CMV	pp150 Nter	Yes	Unknown	replicated	0.2039486579046	1.451830310148615e-24	1.566	3.377	[1.005-2.439]	[2.697-4.230]	28	9250	743	37034	5000-5	Cytomegalovirus DNA [Presence] in Specimen by NAA with probe detection	glm	age	age	All	All	0	dis_status ~ 1.0e-05[1.4e-08] + (1.566 * mod_ant[0.047]) + (1.897 * age[0.020])	dis_status ~ 0.009[0.0e+00] + (3.377 * mod_ant[2.9e-26]) + (1.136 * age[1.3e-11])	2.95	2.53	0.8	0.97	3.29	2.77	35590	1444	651	92	71.42	67.4	57.34	51.72	0.0473185304372318	2.92314827546701e-26	age	age : 1.96e-02	age: 1.897 [1.108-3.249]	age : 1.34e-11	age: 1.136 [1.095-1.179]		0 82189-2 [Cytomegalovirus DNA [Presence] in Cerebral spinal fluid by NAA with non-probe detection, glm]: nCase: 568 | nCon: 22833, corr p-val: 3.00e-07, uncorr p-val: 2.82e-08, OR: 10.747 | model: dis_status ~ 0.012[0.0e+00] + (10.747 * mod_ant[2.8e-08]) + (1.159 * age[6.3e-16]), glm_warn [False]: nan log10 trans: False | Notes: nan 1 22244-8 [Cytomegalovirus IgG Ab [Presence] in Serum or Plasma, glm]: nCase: 557 | nCon: 40569, corr p-val: 1.34e-04, uncorr p-val: 1.62e-05, OR: 1.521 | model: dis_status ~ 0.005[1.0e-243] + (1.521 * mod_ant[1.6e-05]) + (1.166 * age[7.2e-09]), glm_warn [False]: nan log10 trans: False | Notes: nan 2 30246-3 [Cytomegalovirus DNA [Presence] in Serum or Plasma by NAA with probe detection, glm]: nCase: 595 | nCon: 8192, corr p-val: 1.46e-04, uncorr p-val: 1.86e-05, OR: 1.868 | model: dis_status ~ 0.049[2.0e-184] + (1.868 * mod_ant[1.9e-05]) + (1.074 * age[1.6e-04]), glm_warn [False]: nan log10 trans: False | Notes: nan 3 49539-0 [Cytomegalovirus IgM Ab [Presence] in Serum or Plasma by Immunofluorescence, glm]: nCase: 331 | nCon: 29972, corr p-val: 0.623, uncorr p-val: 0.349, OR: 1.265 | model: dis_status ~ 0.003[6.5e-175] + (1.265 * mod_ant[0.349]) + (1.276 * age[2.8e-12]), glm_warn [False]: nan log10 trans: False | Notes: nan 4 4996-5 [Cytomegalovirus DNA [Presence] in Blood by NAA with probe detection, firth]: nCase: 95 | nCon: 2090, corr p-val: 0.623, uncorr p-val: 0.351, OR: 2.477 | model: dis_status ~ 0.058[0.0e+00] + (2.477 * mod_ant[0.351]) + (0.957 * age[0.459]), glm_warn [False]: nan log10 trans: False | Notes: n=2185 | DoF=2 | n iters: full : 6.00e+00, null : 5.00e+00 | Conv at last: LL change : 3.58e-12, max abs score : 1.14e-07, beta change : 2.69e-07 | Log Likes: full : -3.85e+02, null : -3.86e+02 | Method: Penalized ML | control: maxit : 2500, maxhs : 0, maxstep : 5, lconv : 1e-05, gconv : 1e-05, xconv : 1e-05, collapse : TRUE, fit : NR, call : logistf.control(maxit = n_iter) | mod control: tau : 0.5, terms.fit : NULL, call : logistf.mod.control() 5 13949-3 [Cytomegalovirus IgG Ab [Presence] in Serum or Plasma by Immunoassay, glm]: nCase: 864 | nCon: 62696, corr p-val: 0.905, uncorr p-val: 0.68, OR: 1.029 | model: dis_status ~ 0.010[0.0e+00] + (1.029 * mod_ant[0.680]) + (1.065 * age[4.8e-04]), glm_warn [False]: nan log10 trans: False | Notes: nan 6 30326-3 [Cytomegalovirus DNA [Presence] in Cerebral spinal fluid by NAA with probe detection, firth]: nCase: 99 | nCon: 5687, corr p-val: 0.905, uncorr p-val: 0.676, OR: 1.946 | model: dis_status ~ 0.008[0.0e+00] + (1.946 * mod_ant[0.676]) + (1.167 * age[8.5e-04]), glm_warn [False]: nan log10 trans: False | Notes: n=5786 | DoF=2 | n iters: full : 7.00e+00, null : 6.00e+00 | Conv at last: LL change : 9.05e-11, max abs score : 2.97e-06, beta change : 3.61e-06 | Log Likes: full : -4.90e+02, null : -4.96e+02 | Method: Penalized ML | control: maxit : 2500, maxhs : 0, maxstep : 5, lconv : 1e-05, gconv : 1e-05, xconv : 1e-05, collapse : TRUE, fit : NR, call : logistf.control(maxit = n_iter) | mod control: tau : 0.5, terms.fit : NULL, call : logistf.mod.control() dtype: object	36858 16718-9 [Cytomegalovirus Ag [Presence] in Blood, firth]: nCase: 27 | nCon: 1551, corr p-val: 0.928, uncorr p-val: 0.818, OR: 0.727 | model: dis_status ~ 6.3e-04[0.0e+00] + (0.727 * mod_ant[0.818]) + (1.838 * age[2.5e-08]), glm_warn [False]: nan log10 trans: False | Notes: n=1578 | DoF=2 | n iters: full : 9.00e+00, null : 6.00e+00 | Conv at last: LL change : 2.36e-12, max abs score : 5.27e-07, beta change : 1.67e-06 | Log Likes: full : -1.18e+02, null : -1.33e+02 | Method: Penalized ML | control: maxit : 2500, maxhs : 0, maxstep : 5, lconv : 1e-05, gconv : 1e-05, xconv : 1e-05, collapse : TRUE, fit : NR, call : logistf.control(maxit = n_iter) | mod control: tau : 0.5, terms.fit : NULL, call : logistf.mod.control() 36859 22239-8 [Cytomegalovirus Ab [Presence] in Serum or Plasma, glm]: nCase: 72 | nCon: 5331, corr p-val: 0.019, uncorr p-val: 3.67e-03, OR: 0.498 | model: dis_status ~ 0.021[9.1e-20] + (0.498 * mod_ant[0.004]) + (0.993 * age[0.916]), glm_warn [False]: nan log10 trans: False | Notes: nan 36861 24119-0 [Cytomegalovirus IgM Ab [Presence] in Serum or Plasma by Immunoassay, glm]: nCase: 884 | nCon: 47880, corr p-val: 0.914, uncorr p-val: 0.718, OR: 0.943 | model: dis_status ~ 0.008[0.0e+00] + (0.943 * mod_ant[0.718]) + (1.176 * age[3.7e-21]), glm_warn [False]: nan log10 trans: False | Notes: nan 36863 30325-5 [Cytomegalovirus IgM Ab [Presence] in Serum or Plasma, glm]: nCase: 164 | nCon: 9575, corr p-val: 2.96e-07, uncorr p-val: 2.58e-08, OR: 0.197 | model: dis_status ~ 0.005[9.6e-47] + (0.197 * mod_ant[2.6e-08]) + (1.317 * age[1.9e-06]), glm_warn [False]: nan log10 trans: False | Notes: nan dtype: object	False		False		False		False		virus	Herpesviridae	Betaherpesvirinae	betaherpesvirus 5
Muscular dystrophies and other myopathies	neurological	359	EBV	ZEBRA	No	Unknown	did_not_attempt	0.6826146753962282		0.865		[0.518-1.445]		28	9250						age		All			dis_status ~ 3.6e-05[1.1e-06] + (0.865 * mod_ant[0.580]) + (2.014 * age[0.010])		3.03	3.09	0.62	0.67	3.2	3.3					71.42	67.4			0.580222474086794		age	age : 1.01e-02	age: 2.014 [1.181-3.433]						False				False				virus	Herpesviridae		gammaherpesvirus 4
Muscular dystrophies and other myopathies	neurological	359	HBV	HBc	No	Unknown	did_not_attempt	0.6826146753962282		0.831		[0.445-1.550]		28	9250								All			dis_status ~ 0.003[4.4e-99] + (0.831 * mod_ant[0.560])		0.6	0.67	0.51	0.64	0.65	0.7					71.42	67.4			0.560495423517097			:							False				False				virus	Hepadnaviridae		Hepatitis B virus
Muscular dystrophies and other myopathies	neurological	359	HCV	Core	Yes	Unknown	replicated	0.124012995602443	2.238837958031559e-19	1.845	1.54	[1.161-2.933]	[1.407-1.685]	28	9250	14247	4078553	13955-0	Hepatitis C virus Ab [Presence] in Serum or Plasma by Immunoassay	glm			All	All	0	dis_status ~ 0.002[1.9e-103] + (1.845 * mod_ant[0.010])	dis_status ~ 0.003[0.0e+00] + (1.540 * mod_ant[6.0e-21])	0.93	0.61	0.82	0.65	1	0.48	3985760	92793	13754	493	71.42	67.4	58.29	48.36	0.00960214892784844	6.010303243037741e-21		:		:			0 16128-1 [Hepatitis C virus Ab [Presence] in Serum, glm]: nCase: 9829 | nCon: 1213736, corr p-val: 0.036, uncorr p-val: 7.69e-03, OR: 1.108 | model: dis_status ~ 0.008[0.0e+00] + (1.108 * mod_ant[0.008]), glm_warn [False]: nan log10 trans: False | Notes: nan 1 5010-4 [Hepatitis C virus RNA [Presence] in Blood by NAA with probe detection, firth]: nCase: 22 | nCon: 812, corr p-val: 0.226, uncorr p-val: 0.085, OR: 4.097 | model: dis_status ~ 0.026[0.0e+00] + (4.097 * mod_ant[0.085]), glm_warn [False]: nan log10 trans: False | Notes: n=834 | DoF=1 | n iters: full : 7.00e+00, null : 7.00e+00 | Conv at last: LL change : -2.84e-14, max abs score : 2.13e-14, beta change : 4.77e-08 | Log Likes: full : -9.89e+01, null : -1.00e+02 | Method: Penalized ML | control: maxit : 2500, maxhs : 0, maxstep : 5, lconv : 1e-05, gconv : 1e-05, xconv : 1e-05, collapse : TRUE, fit : NR, call : logistf.control(maxit = n_iter) | mod control: tau : 0.5, terms.fit : NULL, call : logistf.mod.control() 2 5199-5 [Hepatitis C virus Ab [Presence] in Serum by Immunoblot, glm]: nCase: 30 | nCon: 1630, corr p-val: 0.914, uncorr p-val: 0.7, OR: 1.159 | model: dis_status ~ 0.017[1.7e-68] + (1.159 * mod_ant[0.700]), glm_warn [False]: nan log10 trans: False | Notes: nan dtype: object	36910 11259-9 [Hepatitis C virus RNA [Presence] in Serum or Plasma by NAA with probe detection, glm]: nCase: 1908 | nCon: 82947, corr p-val: 3.78e-25, uncorr p-val: 5.07e-27, OR: 0.382 | model: dis_status ~ 0.026[0.0e+00] + (0.382 * mod_ant[5.1e-27]), glm_warn [False]: nan log10 trans: False | Notes: nan 36913 16129-9 [Hepatitis C virus IgG Ab [Presence] in Serum, glm]: nCase: 1343 | nCon: 92336, corr p-val: 0.127, uncorr p-val: 0.037, OR: 0.655 | model: dis_status ~ 0.015[0.0e+00] + (0.655 * mod_ant[0.037]), glm_warn [False]: nan log10 trans: False | Notes: nan 36914 40726-2 [Hepatitis C virus IgG Ab [Presence] in Serum or Plasma by Immunoassay, firth]: nCase: 150 | nCon: 7876, corr p-val: 0.984, uncorr p-val: 0.924, OR: 0.941 | model: dis_status ~ 0.019[0.0e+00] + (0.941 * mod_ant[0.924]), glm_warn [False]: nan log10 trans: False | Notes: n=8026 | DoF=1 | n iters: full : 7.00e+00, null : 7.00e+00 | Conv at last: LL change : 1.53e-10, max abs score : 1.48e-10, beta change : 1.41e-06 | Log Likes: full : -7.43e+02, null : -7.43e+02 | Method: Penalized ML | control: maxit : 2500, maxhs : 0, maxstep : 5, lconv : 1e-05, gconv : 1e-05, xconv : 1e-05, collapse : TRUE, fit : NR, call : logistf.control(maxit = n_iter) | mod control: tau : 0.5, terms.fit : NULL, call : logistf.mod.control() 36916 5012-0 [Hepatitis C virus RNA [Presence] in Specimen by NAA with probe detection, glm]: nCase: 60 | nCon: 4237, corr p-val: 0.247, uncorr p-val: 0.101, OR: 0.516 | model: dis_status ~ 0.016[9.4e-198] + (0.516 * mod_ant[0.101]), glm_warn [False]: nan log10 trans: False | Notes: nan 36918 72376-7 [Hepatitis C virus Ab [Presence] in Serum, Plasma or Blood by Rapid immunoassay, firth]: nCase: 71 | nCon: 22668, corr p-val: 0.915, uncorr p-val: 0.766, OR: 0.83 | model: dis_status ~ 0.003[0.0e+00] + (0.830 * mod_ant[0.766]), glm_warn [False]: nan log10 trans: False | Notes: n=22739 | DoF=1 | n iters: full : 9.00e+00, null : 9.00e+00 | Conv at last: LL change : 3.47e-12, max abs score : 3.34e-12, beta change : 1.14e-06 | Log Likes: full : -4.78e+02, null : -4.78e+02 | Method: Penalized ML | control: maxit : 2500, maxhs : 0, maxstep : 5, lconv : 1e-05, gconv : 1e-05, xconv : 1e-05, collapse : TRUE, fit : NR, call : logistf.control(maxit = n_iter) | mod control: tau : 0.5, terms.fit : NULL, call : logistf.mod.control() dtype: object	False		False		False		False		virus	Flaviviridae		Hepacivirus C
Muscular dystrophies and other myopathies	neurological	359	HHV-6	IE1A	No	Unknown	did_not_attempt	0.310263196482356		2.009		[0.827-4.884]		28	9250						age		All			dis_status ~ 5.1e-06[3.4e-08] + (2.009 * mod_ant[0.124]) + (1.978 * age[0.012])		2.43	2.29	0.42	0.44	2.45	2.3					71.42	67.4			0.12366570968717		age	age : 1.23e-02	age: 1.978 [1.16-3.376]						False				False				virus	Herpesviridae	Betaherpesvirinae	betaherpesvirus 6
Muscular dystrophies and other myopathies	neurological	359	HHV-7	U14	No	Unknown	did_not_attempt	0.74722061090391		0.867		[0.379-1.983]		28	9250						age		All			dis_status ~ 3.6e-05[8.7e-06] + (0.867 * mod_ant[0.735]) + (2.001 * age[0.011])		2.71	2.74	0.35	0.44	2.76	2.78					71.42	67.4			0.735335451687628		age	age : 1.09e-02	age: 2.001 [1.173-3.413]						False				False				virus	Herpesviridae	Betaherpesvirinae	betaherpesvirus 7
Muscular dystrophies and other myopathies	neurological	359	HIV	env	No	Unknown	did_not_attempt	0.5156039613014983		1.776		[0.587-5.377]		28	9250						age		All			dis_status ~ 1.0e-05[7.6e-08] + (1.776 * mod_ant[0.309]) + (1.996 * age[0.011])		1.61	1.53	0.28	0.4	1.62	1.59					71.42	67.4			0.309362376780899		age	age : 1.11e-02	age: 1.996 [1.171-3.403]						False				False				virus	Retroviridae		Lentivirus
Muscular dystrophies and other myopathies	neurological	359	HPV-16	E6	No	Unknown	did_not_attempt	0.6826146753962282		0.81		[0.446-1.472]		28	9250								All			dis_status ~ 0.004[8.1e-68] + (0.810 * mod_ant[0.490])		0.86	0.94	0.69	0.62	1.2	1.04					71.42	67.4			0.489601848400261			:							False				False				virus	Papillomaviridae		Alphapapillomavirus 9
Muscular dystrophies and other myopathies	neurological	359	HPV-18	L1	No	Unknown	did_not_attempt	0.74722061090391		1.149		[0.494-2.675]		28	9250								All			dis_status ~ 0.002[6.2e-18] + (1.149 * mod_ant[0.747])		1.56	1.53	0.33	0.45	1.58	1.57					71.42	67.4			0.74722061090391			:							False				False				virus	Papillomaviridae		Alphapapillomavirus 7
Muscular dystrophies and other myopathies	neurological	359	H. pylori	UreA	No	Unknown	did_not_attempt	0.310263196482356		1.315		[0.901-1.919]		28	9250								All			dis_status ~ 0.002[5.0e-55] + (1.315 * mod_ant[0.155])		1.84	1.58	1.09	0.94	1.89	1.53					71.42	67.4			0.155131598241178			:							False				False				bacteria	Helicobacteraceae		H. pylori
Muscular dystrophies and other myopathies	neurological	359	HSV-1	IgG	No	Unknown	did_not_attempt	0.6413640751713184		1.204		[0.769-1.883]		28	9250						age		All			dis_status ~ 1.5e-05[5.1e-08] + (1.204 * mod_ant[0.417]) + (1.976 * age[0.013])		3.16	2.99	0.95	0.9	3.7	3.47					71.42	67.4			0.416886648861357		age	age : 1.25e-02	age: 1.976 [1.158-3.372]						False				False				virus	Herpesviridae	Alphaherpesvirinae	alphaherpesvirus 1
Muscular dystrophies and other myopathies	neurological	359	HSV-2	IgG	No	Unknown	did_not_attempt	0.3892920131807545		1.339		[0.845-2.124]		28	9250						age		All			dis_status ~ 1.3e-05[2.8e-08] + (1.339 * mod_ant[0.214]) + (2.034 * age[0.009])		1.75	1.59	0.66	0.77	1.69	1.51					71.42	67.4			0.214110607249415		age	age : 9.29e-03	age: 2.034 [1.191-3.474]						False				False				virus	Herpesviridae	Alphaherpesvirinae	alphaherpesvirus 2
Muscular dystrophies and other myopathies	neurological	359	HTLV-1	gag	No	Unknown	did_not_attempt	0.6826146753962282		0.886		[0.581-1.353]		28	9250						age		All			dis_status ~ 2.7e-05[9.1e-08] + (0.886 * mod_ant[0.576]) + (2.039 * age[0.009])		1.9	1.94	0.85	0.86	1.91	2.13					71.42	67.4			0.576198126506621		age	age : 9.38e-03	age: 2.039 [1.191-3.491]						False				False				virus	Retroviridae	Orthoretrovirinae	T-lymphotropic virus 1
Muscular dystrophies and other myopathies	neurological	359	JCV	VP1	No	Unknown	did_not_attempt	0.310263196482356		1.656		[0.877-3.124]		28	9250								All			dis_status ~ 8.1e-04[1.9e-15] + (1.656 * mod_ant[0.120])		2.7	2.53	0.71	0.6	2.67	2.5					71.42	67.4			0.119687959185613			:							False				False				virus	Polyomaviridae		polyomavirus 2
Muscular dystrophies and other myopathies	neurological	359	KSHV	LANA	No	Unknown	did_not	0.124012995602443	0.7962780929012665	1.823	0.462	[1.139-2.919]	[0.004-3.664]	28	9250	20	308	32364-2	Herpes virus 8 DNA [Presence] in Serum or Plasma by NAA with probe detection	firth			All	All	0	dis_status ~ 0.001[1.3e-62] + (1.823 * mod_ant[0.012])	dis_status ~ 0.070[0.0e+00] + (0.462 * mod_ant[0.550])	1.44	1.12	0.77	0.68	1.43	1.2	293	15	20	0	71.42	67.4	52.85	53.84	0.0124012995602443	0.55009091760758		:		:		n=328 | DoF=1 | n iters: full : 7.00e+00, null : 6.00e+00 | Conv at last: LL change : 0.00e+00, max abs score : 3.61e-15, beta change : 2.48e-09 | Log Likes: full : -7.38e+01, null : -7.39e+01 | Method: Penalized ML | control: maxit : 2500, maxhs : 0, maxstep : 5, lconv : 1e-05, gconv : 1e-05, xconv : 1e-05, collapse : TRUE, fit : NR, call : logistf.control(maxit = n_iter) | mod control: tau : 0.5, terms.fit : NULL, call : logistf.mod.control()		0 32364-2 [Herpes virus 8 DNA [Presence] in Serum or Plasma by NAA with probe detection, firth]: nCase: 20 | nCon: 308, corr p-val: 0.796, uncorr p-val: 0.55, OR: 0.462 | model: dis_status ~ 0.070[0.0e+00] + (0.462 * mod_ant[0.550]), glm_warn [False]: nan log10 trans: False | Notes: n=328 | DoF=1 | n iters: full : 7.00e+00, null : 6.00e+00 | Conv at last: LL change : 0.00e+00, max abs score : 3.61e-15, beta change : 2.48e-09 | Log Likes: full : -7.38e+01, null : -7.39e+01 | Method: Penalized ML | control: maxit : 2500, maxhs : 0, maxstep : 5, lconv : 1e-05, gconv : 1e-05, xconv : 1e-05, collapse : TRUE, fit : NR, call : logistf.control(maxit = n_iter) | mod control: tau : 0.5, terms.fit : NULL, call : logistf.mod.control() dtype: object	False		False		False		False		virus	Herpesviridae		gammaherpesvirus 8
Muscular dystrophies and other myopathies	neurological	359	MCV	VP1	No	Unknown	did_not_attempt	0.310263196482356		1.457		[0.884-2.401]		28	9250								All			dis_status ~ 9.9e-04[1.0e-17] + (1.457 * mod_ant[0.140])		3.08	2.85	0.63	0.82	3.26	3					71.42	67.4			0.139779553913248			:							False				False				virus	Polyomaviridae		polyomavirus 5
Muscular dystrophies and other myopathies	neurological	359	T. gondii	sag1	No	Unknown	did_not	0.2039486579046	0.903091819842426	2.688	1.08	[0.996-7.254]	[0.765-1.525]	28	9250	321	18121	40677-7	Toxoplasma gondii IgG Ab [Presence] in Serum by Immunoassay	glm	age	age	All	All	0	dis_status ~ 4.6e-06[9.0e-09] + (2.688 * mod_ant[0.051]) + (1.911 * age[0.018])	dis_status ~ 0.007[4.2e-151] + (1.080 * mod_ant[0.661]) + (1.203 * age[3.8e-08])	2.1	1.93	0.41	0.42	2.08	1.95	16318	1803	283	38	71.42	67.4	54.8	49.02	0.05098716447615	0.660651062837748	age	age : 1.78e-02	age: 1.911 [1.119-3.264]	age : 3.82e-08	age: 1.203 [1.126-1.285]		0 40678-5 [Toxoplasma gondii IgM Ab [Presence] in Serum or Plasma by Immunoassay, glm]: nCase: 433 | nCon: 22040, corr p-val: 0.927, uncorr p-val: 0.79, OR: 1.108 | model: dis_status ~ 0.003[6.1e-217] + (1.108 * mod_ant[0.790]) + (1.409 * age[3.1e-29]), glm_warn [False]: nan log10 trans: False | Notes: nan dtype: object	36977 22580-5 [Toxoplasma gondii IgG Ab [Presence] in Serum, glm]: nCase: 241 | nCon: 9692, corr p-val: 4.72e-03, uncorr p-val: 7.60e-04, OR: 0.414 | model: dis_status ~ 0.004[1.5e-82] + (0.414 * mod_ant[7.6e-04]) + (1.420 * age[2.6e-13]), glm_warn [False]: nan log10 trans: False | Notes: nan 36978 29904-0 [Toxoplasma gondii DNA [Presence] in Specimen by NAA with probe detection, firth]: nCase: 220 | nCon: 4437, corr p-val: 0.107, uncorr p-val: 0.028, OR: 0.241 | model: dis_status ~ 0.015[0.0e+00] + (0.241 * mod_ant[0.028]) + (1.246 * age[7.3e-08]), glm_warn [False]: nan log10 trans: False | Notes: n=4657 | DoF=2 | n iters: full : 7.00e+00, null : 5.00e+00 | Conv at last: LL change : 6.25e-12, max abs score : 5.28e-09, beta change : 9.46e-08 | Log Likes: full : -8.63e+02, null : -8.80e+02 | Method: Penalized ML | control: maxit : 2500, maxhs : 0, maxstep : 5, lconv : 1e-05, gconv : 1e-05, xconv : 1e-05, collapse : TRUE, fit : NR, call : logistf.control(maxit = n_iter) | mod control: tau : 0.5, terms.fit : NULL, call : logistf.mod.control() 36981 42626-2 [Toxoplasma gondii DNA [Presence] in Cerebral spinal fluid by NAA with probe detection, firth]: nCase: 130 | nCon: 2637, corr p-val: 0.949, uncorr p-val: 0.854, OR: 0.774 | model: dis_status ~ 0.036[0.0e+00] + (0.774 * mod_ant[0.854]) + (1.060 * age[0.271]), glm_warn [False]: nan log10 trans: False | Notes: n=2767 | DoF=2 | n iters: full : 6.00e+00, null : 5.00e+00 | Conv at last: LL change : -6.82e-13, max abs score : 1.04e-07, beta change : 2.54e-07 | Log Likes: full : -5.19e+02, null : -5.19e+02 | Method: Penalized ML | control: maxit : 2500, maxhs : 0, maxstep : 5, lconv : 1e-05, gconv : 1e-05, xconv : 1e-05, collapse : TRUE, fit : NR, call : logistf.control(maxit = n_iter) | mod control: tau : 0.5, terms.fit : NULL, call : logistf.mod.control() dtype: object	False		False		False		False		other	Sarcocystidae	Toxoplasmatinae	T. gondii
Muscular dystrophies and other myopathies	neurological	359	VZV	gE_gl	No	Unknown	did_not_attempt	0.310263196482356		0.588		[0.286-1.208]		28	9250						age		All			dis_status ~ 8.1e-05[8.8e-06] + (0.588 * mod_ant[0.148]) + (2.062 * age[0.008])		2.6	2.72	0.5	0.51	2.51	2.72					71.42	67.4			0.148022665600542		age	age : 8.08e-03	age: 2.062 [1.207-3.524]						False				False				virus	Herpesviridae		alphaherpesvirus 3
Myopathy	neurological	359.2	BKV	VP1	No	Unknown	did_not_attempt	0.8444740954803311		1.143		[0.486-2.689]		23	9250						age		All			dis_status ~ 7.2e-06[2.2e-05] + (1.143 * mod_ant[0.760]) + (2.167 * age[0.012])		3.39	3.39	0.43	0.49	3.52	3.53					71.74	67.4			0.760026685932298		age	age : 1.21e-02	age: 2.167 [1.185-3.964]						False				False				virus	Polyomaviridae		polyomavirus 1
Myopathy	neurological	359.2	C. trach.	momp_D	No	Unknown	did_not	0.105604263102164	0.1600071877138914	1.798	9.049	[1.092-2.961]	[0.994-36.250]	23	9250	24	8556	6349-5	Chlamydia trachomatis [Presence] in Specimen by Organism specific culture	firth	age	age	All	All	0	dis_status ~ 2.9e-06[4.7e-08] + (1.798 * mod_ant[0.021]) + (2.332 * age[0.006])	dis_status ~ 6.2e-04[0.0e+00] + (9.049 * mod_ant[0.050]) + (1.496 * age[4.6e-04])	1.61	1.31	0.78	0.75	1.58	1.2	8492	64	23	1	71.74	67.4	43.62	31.93	0.0211208526204328	0.0504720659231738	age	age : 6.43e-03	age: 2.332 [1.268-4.289]	age : 4.58e-04	age: 1.496 [1.201-1.848]	n=8580 | DoF=2 | n iters: full : 1.00e+01, null : 8.00e+00 | Conv at last: LL change : 1.32e-11, max abs score : 3.00e-07, beta change : 5.26e-07 | Log Likes: full : -1.54e+02, null : -1.62e+02 | Method: Penalized ML | control: maxit : 2500, maxhs : 0, maxstep : 5, lconv : 1e-05, gconv : 1e-05, xconv : 1e-05, collapse : TRUE, fit : NR, call : logistf.control(maxit = n_iter) | mod control: tau : 0.5, terms.fit : NULL, call : logistf.mod.control()	0 57287-5 [Chlamydia trachomatis rRNA [Presence] in Anal by NAA with probe detection, firth]: nCase: 37 | nCon: 19568, corr p-val: 0.601, uncorr p-val: 0.34, OR: 2.489 | model: dis_status ~ 4.1e-04[0.0e+00] + (2.489 * mod_ant[0.340]) + (1.492 * age[5.0e-04]), glm_warn [False]: nan log10 trans: False | Notes: n=19605 | DoF=2 | n iters: full : 1.00e+01, null : 9.00e+00 | Conv at last: LL change : -1.75e-11, max abs score : 5.00e-07, beta change : 9.73e-07 | Log Likes: full : -2.59e+02, null : -2.65e+02 | Method: Penalized ML | control: maxit : 2500, maxhs : 0, maxstep : 5, lconv : 1e-05, gconv : 1e-05, xconv : 1e-05, collapse : TRUE, fit : NR, call : logistf.control(maxit = n_iter) | mod control: tau : 0.5, terms.fit : NULL, call : logistf.mod.control() 1 16599-3 [Chlamydia trachomatis DNA [Presence] in Blood by NAA with probe detection, firth]: nCase: 23 | nCon: 50396, corr p-val: 0.96, uncorr p-val: 0.927, OR: 1.143 | model: dis_status ~ 5.8e-05[0.0e+00] + (1.143 * mod_ant[0.927]) + (1.673 * age[0.002]), glm_warn [False]: nan log10 trans: False | Notes: n=50419 | DoF=2 | n iters: full : 1.20e+01, null : 1.00e+01 | Conv at last: LL change : -5.50e-11, max abs score : 1.32e-07, beta change : 4.19e-07 | Log Likes: full : -1.92e+02, null : -1.97e+02 | Method: Penalized ML | control: maxit : 2500, maxhs : 0, maxstep : 5, lconv : 1e-05, gconv : 1e-05, xconv : 1e-05, collapse : TRUE, fit : NR, call : logistf.control(maxit = n_iter) | mod control: tau : 0.5, terms.fit : NULL, call : logistf.mod.control() dtype: object	36995 21190-4 [Chlamydia trachomatis DNA [Presence] in Cervix by NAA with probe detection, firth]: nCase: 189 | nCon: 61928, corr p-val: 0.582, uncorr p-val: 0.316, OR: 0.483 | model: dis_status ~ 2.9e-04[0.0e+00] + (0.483 * mod_ant[0.316]) + (1.810 * age[0.0e+00]), glm_warn [False]: nan log10 trans: False | Notes: n=62117 | DoF=2 | n iters: full : 1.00e+01, null : 8.00e+00 | Conv at last: LL change : -2.24e-10, max abs score : 4.96e-10, beta change : 1.17e-08 | Log Likes: full : -1.22e+03, null : -1.28e+03 | Method: Penalized ML | control: maxit : 2500, maxhs : 0, maxstep : 5, lconv : 1e-05, gconv : 1e-05, xconv : 1e-05, collapse : TRUE, fit : NR, call : logistf.control(maxit = n_iter) | mod control: tau : 0.5, terms.fit : NULL, call : logistf.mod.control() 36996 21613-5 [Chlamydia trachomatis DNA [Presence] in Specimen by NAA with probe detection, glm]: nCase: 4262 | nCon: 1267742, corr p-val: 5.58e-06, uncorr p-val: 5.62e-07, OR: 0.499 | model: dis_status ~ 3.8e-04[0.0e+00] + (0.499 * mod_ant[5.6e-07]) + (1.673 * age[0.0e+00]), glm_warn [False]: nan log10 trans: False | Notes: nan 36997 31777-6 [Chlamydia trachomatis Ag [Presence] in Specimen, firth]: nCase: 422 | nCon: 103004, corr p-val: 0.385, uncorr p-val: 0.172, OR: 0.583 | model: dis_status ~ 2.1e-04[0.0e+00] + (0.583 * mod_ant[0.172]) + (1.777 * age[0.0e+00]), glm_warn [False]: nan log10 trans: False | Notes: n=103426 | DoF=2 | n iters: full : 9.00e+00, null : 8.00e+00 | Conv at last: LL change : -2.21e-09, max abs score : 1.25e-08, beta change : 2.65e-07 | Log Likes: full : -2.59e+03, null : -2.74e+03 | Method: Penalized ML | control: maxit : 2500, maxhs : 0, maxstep : 5, lconv : 1e-05, gconv : 1e-05, xconv : 1e-05, collapse : TRUE, fit : NR, call : logistf.control(maxit = n_iter) | mod control: tau : 0.5, terms.fit : NULL, call : logistf.mod.control() 36998 42931-6 [Chlamydia trachomatis rRNA [Presence] in Urine by NAA with probe detection, glm]: nCase: 454 | nCon: 132177, corr p-val: 0.192, uncorr p-val: 0.07, OR: 0.5 | model: dis_status ~ 8.0e-04[0.0e+00] + (0.500 * mod_ant[0.070]) + (1.499 * age[1.2e-41]), glm_warn [False]: nan log10 trans: False | Notes: nan 36999 43304-5 [Chlamydia trachomatis rRNA [Presence] in Specimen by NAA with probe detection, glm]: nCase: 1802 | nCon: 775826, corr p-val: 0.023, uncorr p-val: 4.63e-03, OR: 0.536 | model: dis_status ~ 4.2e-04[0.0e+00] + (0.536 * mod_ant[0.005]) + (1.563 * age[1.7e-172]), glm_warn [False]: nan log10 trans: False | Notes: nan 37000 43404-3 [Chlamydia trachomatis DNA [Presence] in Specimen by Probe with signal amplification, glm]: nCase: 772 | nCon: 452142, corr p-val: 0.131, uncorr p-val: 0.039, OR: 0.517 | model: dis_status ~ 1.7e-04[0.0e+00] + (0.517 * mod_ant[0.039]) + (1.807 * age[9.8e-135]), glm_warn [False]: nan log10 trans: False | Notes: nan 37001 45084-1 [Chlamydia trachomatis DNA [Presence] in Vaginal fluid by NAA with probe detection, firth]: nCase: 106 | nCon: 45843, corr p-val: 0.797, uncorr p-val: 0.554, OR: 0.635 | model: dis_status ~ 3.6e-04[0.0e+00] + (0.635 * mod_ant[0.554]) + (1.609 * age[3.4e-12]), glm_warn [False]: nan log10 trans: False | Notes: n=45949 | DoF=2 | n iters: full : 9.00e+00, null : 8.00e+00 | Conv at last: LL change : -7.96e-13, max abs score : 1.12e-06, beta change : 8.46e-06 | Log Likes: full : -7.19e+02, null : -7.44e+02 | Method: Penalized ML | control: maxit : 2500, maxhs : 0, maxstep : 5, lconv : 1e-05, gconv : 1e-05, xconv : 1e-05, collapse : TRUE, fit : NR, call : logistf.control(maxit = n_iter) | mod control: tau : 0.5, terms.fit : NULL, call : logistf.mod.control() 37002 4993-2 [Chlamydia trachomatis rRNA [Presence] in Specimen by Probe, firth]: nCase: 123 | nCon: 51081, corr p-val: 0.269, uncorr p-val: 0.11, OR: 0.19 | model: dis_status ~ 2.8e-04[0.0e+00] + (0.190 * mod_ant[0.110]) + (1.683 * age[4.4e-14]), glm_warn [False]: nan log10 trans: False | Notes: n=51204 | DoF=2 | n iters: full : 1.10e+01, null : 8.00e+00 | Conv at last: LL change : -2.19e-10, max abs score : 4.53e-10, beta change : 1.02e-07 | Log Likes: full : -8.28e+02, null : -8.59e+02 | Method: Penalized ML | control: maxit : 2500, maxhs : 0, maxstep : 5, lconv : 1e-05, gconv : 1e-05, xconv : 1e-05, collapse : TRUE, fit : NR, call : logistf.control(maxit = n_iter) | mod control: tau : 0.5, terms.fit : NULL, call : logistf.mod.control() 37003 50387-0 [Chlamydia trachomatis rRNA [Presence] in Cervix by NAA with probe detection, firth]: nCase: 281 | nCon: 105090, corr p-val: 0.886, uncorr p-val: 0.728, OR: 0.85 | model: dis_status ~ 0.001[0.0e+00] + (0.850 * mod_ant[0.728]) + (1.280 * age[3.2e-06]), glm_warn [False]: nan log10 trans: False | Notes: n=105371 | DoF=2 | n iters: full : 9.00e+00, null : 8.00e+00 | Conv at last: LL change : -1.86e-09, max abs score : 3.18e-08, beta change : 9.16e-08 | Log Likes: full : -1.93e+03, null : -1.94e+03 | Method: Penalized ML | control: maxit : 2500, maxhs : 0, maxstep : 5, lconv : 1e-05, gconv : 1e-05, xconv : 1e-05, collapse : TRUE, fit : NR, call : logistf.control(maxit = n_iter) | mod control: tau : 0.5, terms.fit : NULL, call : logistf.mod.control() 37004 53926-2 [Chlamydia trachomatis rRNA [Presence] in Vaginal fluid by NAA with probe detection, firth]: nCase: 139 | nCon: 14055, corr p-val: 0.042, uncorr p-val: 9.52e-03, OR: 0.097 | model: dis_status ~ 0.005[0.0e+00] + (0.097 * mod_ant[0.010]) + (1.265 * age[0.001]), glm_warn [False]: nan log10 trans: False | Notes: n=14194 | DoF=2 | n iters: full : 1.00e+01, null : 7.00e+00 | Conv at last: LL change : -1.83e-11, max abs score : 1.26e-10, beta change : 2.28e-08 | Log Likes: full : -7.66e+02, null : -7.75e+02 | Method: Penalized ML | control: maxit : 2500, maxhs : 0, maxstep : 5, lconv : 1e-05, gconv : 1e-05, xconv : 1e-05, collapse : TRUE, fit : NR, call : logistf.control(maxit = n_iter) | mod control: tau : 0.5, terms.fit : NULL, call : logistf.mod.control() 37007 6356-0 [Chlamydia trachomatis DNA [Presence] in Genital specimen by NAA with probe detection, firth]: nCase: 91 | nCon: 62763, corr p-val: 0.449, uncorr p-val: 0.211, OR: 0.251 | model: dis_status ~ 1.9e-04[0.0e+00] + (0.251 * mod_ant[0.211]) + (1.647 * age[6.6e-11]), glm_warn [False]: nan log10 trans: False | Notes: n=62854 | DoF=2 | n iters: full : 1.10e+01, null : 9.00e+00 | Conv at last: LL change : -5.06e-10, max abs score : 3.23e-09, beta change : 5.41e-07 | Log Likes: full : -6.57e+02, null : -6.81e+02 | Method: Penalized ML | control: maxit : 2500, maxhs : 0, maxstep : 5, lconv : 1e-05, gconv : 1e-05, xconv : 1e-05, collapse : TRUE, fit : NR, call : logistf.control(maxit = n_iter) | mod control: tau : 0.5, terms.fit : NULL, call : logistf.mod.control() 37008 6357-8 [Chlamydia trachomatis DNA [Presence] in Urine by NAA with probe detection, firth]: nCase: 431 | nCon: 246854, corr p-val: 0.03, uncorr p-val: 6.44e-03, OR: 0.371 | model: dis_status ~ 2.0e-04[0.0e+00] + (0.371 * mod_ant[0.006]) + (1.693 * age[0.0e+00]), glm_warn [False]: nan log10 trans: False | Notes: n=247285 | DoF=2 | n iters: full : 1.00e+01, null : 9.00e+00 | Conv at last: LL change : -4.39e-09, max abs score : 5.13e-09, beta change : 1.52e-06 | Log Likes: full : -3.02e+03, null : -3.16e+03 | Method: Penalized ML | control: maxit : 2500, maxhs : 0, maxstep : 5, lconv : 1e-05, gconv : 1e-05, xconv : 1e-05, collapse : TRUE, fit : NR, call : logistf.control(maxit = n_iter) | mod control: tau : 0.5, terms.fit : NULL, call : logistf.mod.control() dtype: object	False		False		False		False		bacteria	Chlamydiaceae		C. trachomatis
Myopathy	neurological	359.2	CMV	pp150 Nter	Yes	Unknown	replicated	0.1152485234140877	8.420661923849713e-24	1.737	3.378	[1.041-2.897]	[2.688-4.246]	23	9250	717	37060	5000-5	Cytomegalovirus DNA [Presence] in Specimen by NAA with probe detection	glm	age	age	All	All	0	dis_status ~ 4.1e-06[7.3e-08] + (1.737 * mod_ant[0.035]) + (2.008 * age[0.024])	dis_status ~ 0.008[0.0e+00] + (3.378 * mod_ant[1.7e-25]) + (1.143 * age[4.3e-12])	3.03	2.53	0.76	0.97	3.31	2.77	35613	1447	628	89	71.74	67.4	57.57	51.72	0.0345745570242263	1.69543528668115e-25	age	age : 2.41e-02	age: 2.008 [1.096-3.680]	age : 4.29e-12	age: 1.143 [1.101-1.187]		0 82189-2 [Cytomegalovirus DNA [Presence] in Cerebral spinal fluid by NAA with non-probe detection, glm]: nCase: 544 | nCon: 22857, corr p-val: 1.73e-07, uncorr p-val: 1.51e-08, OR: 11.283 | model: dis_status ~ 0.011[0.0e+00] + (11.283 * mod_ant[1.5e-08]) + (1.164 * age[3.7e-16]), glm_warn [False]: nan log10 trans: False | Notes: nan 1 22244-8 [Cytomegalovirus IgG Ab [Presence] in Serum or Plasma, glm]: nCase: 540 | nCon: 40586, corr p-val: 5.63e-05, uncorr p-val: 6.80e-06, OR: 1.565 | model: dis_status ~ 0.004[8.3e-240] + (1.565 * mod_ant[6.8e-06]) + (1.177 * age[1.9e-09]), glm_warn [False]: nan log10 trans: False | Notes: nan 2 30246-3 [Cytomegalovirus DNA [Presence] in Serum or Plasma by NAA with probe detection, glm]: nCase: 577 | nCon: 8210, corr p-val: 2.73e-04, uncorr p-val: 3.48e-05, OR: 1.847 | model: dis_status ~ 0.045[8.8e-185] + (1.847 * mod_ant[3.5e-05]) + (1.086 * age[1.9e-05]), glm_warn [False]: nan log10 trans: False | Notes: nan 3 4996-5 [Cytomegalovirus DNA [Presence] in Blood by NAA with probe detection, firth]: nCase: 92 | nCon: 2093, corr p-val: 0.601, uncorr p-val: 0.343, OR: 2.523 | model: dis_status ~ 0.045[0.0e+00] + (2.523 * mod_ant[0.343]) + (0.996 * age[0.945]), glm_warn [False]: nan log10 trans: False | Notes: n=2185 | DoF=2 | n iters: full : 6.00e+00, null : 5.00e+00 | Conv at last: LL change : 1.31e-12, max abs score : 1.52e-08, beta change : 3.67e-08 | Log Likes: full : -3.76e+02, null : -3.77e+02 | Method: Penalized ML | control: maxit : 2500, maxhs : 0, maxstep : 5, lconv : 1e-05, gconv : 1e-05, xconv : 1e-05, collapse : TRUE, fit : NR, call : logistf.control(maxit = n_iter) | mod control: tau : 0.5, terms.fit : NULL, call : logistf.mod.control() 4 13949-3 [Cytomegalovirus IgG Ab [Presence] in Serum or Plasma by Immunoassay, glm]: nCase: 809 | nCon: 62751, corr p-val: 0.748, uncorr p-val: 0.471, OR: 1.053 | model: dis_status ~ 0.008[0.0e+00] + (1.053 * mod_ant[0.471]) + (1.094 * age[2.3e-06]), glm_warn [False]: nan log10 trans: False | Notes: nan 5 49539-0 [Cytomegalovirus IgM Ab [Presence] in Serum or Plasma by Immunofluorescence, glm]: nCase: 314 | nCon: 29989, corr p-val: 0.797, uncorr p-val: 0.553, OR: 1.171 | model: dis_status ~ 0.003[4.7e-169] + (1.171 * mod_ant[0.553]) + (1.278 * age[7.3e-12]), glm_warn [False]: nan log10 trans: False | Notes: nan 6 30326-3 [Cytomegalovirus DNA [Presence] in Cerebral spinal fluid by NAA with probe detection, firth]: nCase: 90 | nCon: 5696, corr p-val: 0.869, uncorr p-val: 0.636, OR: 2.149 | model: dis_status ~ 0.007[0.0e+00] + (2.149 * mod_ant[0.636]) + (1.171 * age[0.001]), glm_warn [False]: nan log10 trans: False | Notes: n=5786 | DoF=2 | n iters: full : 7.00e+00, null : 6.00e+00 | Conv at last: LL change : 3.18e-10, max abs score : 5.68e-06, beta change : 6.94e-06 | Log Likes: full : -4.54e+02, null : -4.59e+02 | Method: Penalized ML | control: maxit : 2500, maxhs : 0, maxstep : 5, lconv : 1e-05, gconv : 1e-05, xconv : 1e-05, collapse : TRUE, fit : NR, call : logistf.control(maxit = n_iter) | mod control: tau : 0.5, terms.fit : NULL, call : logistf.mod.control() dtype: object	37010 16718-9 [Cytomegalovirus Ag [Presence] in Blood, firth]: nCase: 26 | nCon: 1552, corr p-val: 0.93, uncorr p-val: 0.83, OR: 0.743 | model: dis_status ~ 4.3e-04[0.0e+00] + (0.743 * mod_ant[0.830]) + (1.934 * age[6.1e-09]), glm_warn [False]: nan log10 trans: False | Notes: n=1578 | DoF=2 | n iters: full : 9.00e+00, null : 6.00e+00 | Conv at last: LL change : 9.29e-12, max abs score : 1.07e-06, beta change : 3.62e-06 | Log Likes: full : -1.12e+02, null : -1.29e+02 | Method: Penalized ML | control: maxit : 2500, maxhs : 0, maxstep : 5, lconv : 1e-05, gconv : 1e-05, xconv : 1e-05, collapse : TRUE, fit : NR, call : logistf.control(maxit = n_iter) | mod control: tau : 0.5, terms.fit : NULL, call : logistf.mod.control() 37011 22239-8 [Cytomegalovirus Ab [Presence] in Serum or Plasma, glm]: nCase: 71 | nCon: 5332, corr p-val: 0.027, uncorr p-val: 5.69e-03, OR: 0.513 | model: dis_status ~ 0.021[1.1e-19] + (0.513 * mod_ant[0.006]) + (0.990 * age[0.885]), glm_warn [False]: nan log10 trans: False | Notes: nan 37013 24119-0 [Cytomegalovirus IgM Ab [Presence] in Serum or Plasma by Immunoassay, glm]: nCase: 833 | nCon: 47931, corr p-val: 0.739, uncorr p-val: 0.456, OR: 0.88 | model: dis_status ~ 0.007[0.0e+00] + (0.880 * mod_ant[0.456]) + (1.211 * age[1.5e-26]), glm_warn [False]: nan log10 trans: False | Notes: nan 37015 30325-5 [Cytomegalovirus IgM Ab [Presence] in Serum or Plasma, glm]: nCase: 161 | nCon: 9578, corr p-val: 9.73e-07, uncorr p-val: 9.14e-08, OR: 0.21 | model: dis_status ~ 0.004[1.4e-47] + (0.210 * mod_ant[9.1e-08]) + (1.359 * age[2.3e-07]), glm_warn [False]: nan log10 trans: False | Notes: nan dtype: object	False		False		False		False		virus	Herpesviridae	Betaherpesvirinae	betaherpesvirus 5
Myopathy	neurological	359.2	EBV	EA-D	No	Unknown	did_not_attempt	0.5950235914971693		0.835		[0.524-1.329]		23	9250						age		All			dis_status ~ 2.0e-05[2.5e-06] + (0.835 * mod_ant[0.446]) + (2.155 * age[0.012])		2.88	3	1	0.81	3.29	3.24					71.74	67.4			0.446267693622877		age	age : 1.20e-02	age: 2.155 [1.184-3.924]						False				False				virus	Herpesviridae		gammaherpesvirus 4
Myopathy	neurological	359.2	HBV	HBc	No	Unknown	did_not_attempt	0.7086483544699986		0.817		[0.409-1.633]		23	9250								All			dis_status ~ 0.003[2.1e-87] + (0.817 * mod_ant[0.567])		0.59	0.67	0.53	0.64	0.7	0.7					71.74	67.4			0.566918683575999			:							False				False				virus	Hepadnaviridae		Hepatitis B virus
Myopathy	neurological	359.2	HCV	Core	Yes	Unknown	replicated	0.105604263102164	1.283316125019778e-18	1.914	1.55	[1.156-3.170]	[1.412-1.702]	23	9250	13176	4079624	13955-0	Hepatitis C virus Ab [Presence] in Serum or Plasma by Immunoassay	glm			All	All	0	dis_status ~ 0.002[2.0e-90] + (1.914 * mod_ant[0.012])	dis_status ~ 0.003[0.0e+00] + (1.550 * mod_ant[3.4e-20])	0.96	0.61	0.85	0.65	1.04	0.48	3986797	92827	12717	459	71.74	67.4	58.83	48.36	0.0115772037246708	3.44514395978464e-20		:		:			0 16128-1 [Hepatitis C virus Ab [Presence] in Serum, glm]: nCase: 9175 | nCon: 1214390, corr p-val: 7.07e-03, uncorr p-val: 1.23e-03, OR: 1.136 | model: dis_status ~ 0.007[0.0e+00] + (1.136 * mod_ant[0.001]), glm_warn [False]: nan log10 trans: False | Notes: nan 1 5010-4 [Hepatitis C virus RNA [Presence] in Blood by NAA with probe detection, firth]: nCase: 21 | nCon: 813, corr p-val: 0.199, uncorr p-val: 0.076, OR: 4.313 | model: dis_status ~ 0.025[0.0e+00] + (4.313 * mod_ant[0.076]), glm_warn [False]: nan log10 trans: False | Notes: n=834 | DoF=1 | n iters: full : 7.00e+00, null : 7.00e+00 | Conv at last: LL change : 1.28e-13, max abs score : 7.55e-14, beta change : 8.96e-08 | Log Likes: full : -9.52e+01, null : -9.68e+01 | Method: Penalized ML | control: maxit : 2500, maxhs : 0, maxstep : 5, lconv : 1e-05, gconv : 1e-05, xconv : 1e-05, collapse : TRUE, fit : NR, call : logistf.control(maxit = n_iter) | mod control: tau : 0.5, terms.fit : NULL, call : logistf.mod.control() 2 40726-2 [Hepatitis C virus IgG Ab [Presence] in Serum or Plasma by Immunoassay, firth]: nCase: 137 | nCon: 7889, corr p-val: 0.967, uncorr p-val: 0.96, OR: 1.033 | model: dis_status ~ 0.017[0.0e+00] + (1.033 * mod_ant[0.960]), glm_warn [False]: nan log10 trans: False | Notes: n=8026 | DoF=1 | n iters: full : 7.00e+00, null : 7.00e+00 | Conv at last: LL change : 8.19e-10, max abs score : 7.90e-10, beta change : 3.49e-06 | Log Likes: full : -6.91e+02, null : -6.91e+02 | Method: Penalized ML | control: maxit : 2500, maxhs : 0, maxstep : 5, lconv : 1e-05, gconv : 1e-05, xconv : 1e-05, collapse : TRUE, fit : NR, call : logistf.control(maxit = n_iter) | mod control: tau : 0.5, terms.fit : NULL, call : logistf.mod.control() dtype: object	37062 11259-9 [Hepatitis C virus RNA [Presence] in Serum or Plasma by NAA with probe detection, glm]: nCase: 1773 | nCon: 83082, corr p-val: 8.42e-24, uncorr p-val: 1.55e-25, OR: 0.378 | model: dis_status ~ 0.024[0.0e+00] + (0.378 * mod_ant[1.6e-25]), glm_warn [False]: nan log10 trans: False | Notes: nan 37065 16129-9 [Hepatitis C virus IgG Ab [Presence] in Serum, glm]: nCase: 1250 | nCon: 92429, corr p-val: 0.097, uncorr p-val: 0.026, OR: 0.618 | model: dis_status ~ 0.014[0.0e+00] + (0.618 * mod_ant[0.026]), glm_warn [False]: nan log10 trans: False | Notes: nan 37068 5012-0 [Hepatitis C virus RNA [Presence] in Specimen by NAA with probe detection, glm]: nCase: 56 | nCon: 4241, corr p-val: 0.346, uncorr p-val: 0.151, OR: 0.558 | model: dis_status ~ 0.015[3.3e-190] + (0.558 * mod_ant[0.151]), glm_warn [False]: nan log10 trans: False | Notes: nan 37069 5199-5 [Hepatitis C virus Ab [Presence] in Serum by Immunoblot, glm]: nCase: 24 | nCon: 1636, corr p-val: 0.884, uncorr p-val: 0.66, OR: 0.82 | model: dis_status ~ 0.016[5.9e-65] + (0.820 * mod_ant[0.660]), glm_warn [False]: nan log10 trans: False | Notes: nan 37070 72376-7 [Hepatitis C virus Ab [Presence] in Serum, Plasma or Blood by Rapid immunoassay, firth]: nCase: 66 | nCon: 22673, corr p-val: 0.93, uncorr p-val: 0.861, OR: 0.895 | model: dis_status ~ 0.003[0.0e+00] + (0.895 * mod_ant[0.861]), glm_warn [False]: nan log10 trans: False | Notes: n=22739 | DoF=1 | n iters: full : 9.00e+00, null : 9.00e+00 | Conv at last: LL change : 6.14e-12, max abs score : 7.85e-12, beta change : 9.03e-07 | Log Likes: full : -4.49e+02, null : -4.49e+02 | Method: Penalized ML | control: maxit : 2500, maxhs : 0, maxstep : 5, lconv : 1e-05, gconv : 1e-05, xconv : 1e-05, collapse : TRUE, fit : NR, call : logistf.control(maxit = n_iter) | mod control: tau : 0.5, terms.fit : NULL, call : logistf.mod.control() dtype: object	False		False		False		False		virus	Flaviviridae		Hepacivirus C
Myopathy	neurological	359.2	HHV-6	IE1A	No	Unknown	did_not	0.1922802523309503	0.04621107730716196	2.509	2.049	[0.937-6.721]	[1.18-3.557]	23	9250	112	3051	29495-9	Herpes virus 6 DNA [Presence] in Specimen by NAA with probe detection	glm	age	age	All	All	0	dis_status ~ 1.6e-06[8.6e-08] + (2.509 * mod_ant[0.067]) + (2.104 * age[0.015])	dis_status ~ 0.015[2.2e-87] + (2.049 * mod_ant[0.011]) + (1.253 * age[7.9e-08])	2.46	2.29	0.41	0.44	2.57	2.3	2708	343	95	17	71.74	67.4	41.94	31.18	0.0672980883158326	0.0108549510453065	age	age : 1.53e-02	age: 2.104 [1.153-3.840]	age : 7.95e-08	age: 1.253 [1.154-1.360]		0 82192-6 [Herpes virus 6 DNA [Presence] in Cerebral spinal fluid by NAA with non-probe detection, glm]: nCase: 436 | nCon: 21283, corr p-val: 0.886, uncorr p-val: 0.733, OR: 1.152 | model: dis_status ~ 0.011[0.0e+00] + (1.152 * mod_ant[0.733]) + (1.149 * age[8.7e-12]), glm_warn [False]: nan log10 trans: False | Notes: nan dtype: object	37072 33941-6 [Herpes virus 6 DNA [Presence] in Blood by NAA with probe detection, firth]: nCase: 54 | nCon: 779, corr p-val: 0.455, uncorr p-val: 0.222, OR: 0.25 | model: dis_status ~ 0.063[0.0e+00] + (0.250 * mod_ant[0.222]) + (1.062 * age[0.354]), glm_warn [False]: nan log10 trans: False | Notes: n=833 | DoF=2 | n iters: full : 7.00e+00, null : 5.00e+00 | Conv at last: LL change : 2.93e-12, max abs score : 1.46e-10, beta change : 5.91e-08 | Log Likes: full : -1.94e+02, null : -1.95e+02 | Method: Penalized ML | control: maxit : 2500, maxhs : 0, maxstep : 5, lconv : 1e-05, gconv : 1e-05, xconv : 1e-05, collapse : TRUE, fit : NR, call : logistf.control(maxit = n_iter) | mod control: tau : 0.5, terms.fit : NULL, call : logistf.mod.control() 37073 33942-4 [Herpes virus 6 DNA [Presence] in Cerebral spinal fluid by NAA with probe detection, firth]: nCase: 117 | nCon: 5934, corr p-val: 0.748, uncorr p-val: 0.472, OR: 0.415 | model: dis_status ~ 0.008[0.0e+00] + (0.415 * mod_ant[0.472]) + (1.185 * age[8.5e-05]), glm_warn [False]: nan log10 trans: False | Notes: n=6051 | DoF=2 | n iters: full : 8.00e+00, null : 6.00e+00 | Conv at last: LL change : -1.59e-12, max abs score : 4.47e-08, beta change : 2.09e-07 | Log Likes: full : -5.64e+02, null : -5.72e+02 | Method: Penalized ML | control: maxit : 2500, maxhs : 0, maxstep : 5, lconv : 1e-05, gconv : 1e-05, xconv : 1e-05, collapse : TRUE, fit : NR, call : logistf.control(maxit = n_iter) | mod control: tau : 0.5, terms.fit : NULL, call : logistf.mod.control() dtype: object	False		False		False		False		virus	Herpesviridae	Betaherpesvirinae	betaherpesvirus 6
Myopathy	neurological	359.2	HHV-7	U14	No	Unknown	did_not_attempt	0.99457063373532		1.003		[0.397-2.538]		23	9250						age		All			dis_status ~ 1.2e-05[1.4e-05] + (1.003 * mod_ant[0.995]) + (2.147 * age[0.013])		2.73	2.74	0.37	0.44	2.8	2.78					71.74	67.4			0.99457063373532		age	age : 1.28e-02	age: 2.147 [1.176-3.918]						False				False				virus	Herpesviridae	Betaherpesvirinae	betaherpesvirus 7
Myopathy	neurological	359.2	HIV	gag	No	Unknown	did_not_attempt	0.3696643650125109		1.66		[0.76-3.624]		23	9250								All			dis_status ~ 9.9e-04[6.2e-19] + (1.660 * mod_ant[0.203])		1.88	1.74	0.42	0.53	1.81	1.74					71.74	67.4			0.203315400756881			:							False				False				virus	Retroviridae		Lentivirus
Myopathy	neurological	359.2	HPV-16	E6	No	Unknown	did_not_attempt	0.4589735054619969		0.704		[0.364-1.364]		23	9250								All			dis_status ~ 0.003[3.3e-62] + (0.704 * mod_ant[0.298])		0.8	0.94	0.7	0.62	1.23	1.04					71.74	67.4			0.298332778550298			:							False				False				virus	Papillomaviridae		Alphapapillomavirus 9
Myopathy	neurological	359.2	HPV-18	L1	No	Unknown	did_not_attempt	0.8953623639042201		1.093		[0.434-2.750]		23	9250								All			dis_status ~ 0.002[5.7e-16] + (1.093 * mod_ant[0.851])		1.55	1.53	0.33	0.45	1.6	1.57					71.74	67.4			0.850594245709009			:							False				False				virus	Papillomaviridae		Alphapapillomavirus 7
Myopathy	neurological	359.2	H. pylori	UreA	No	Unknown	did_not	0.26406252857184	0.8842233374662616	1.404	1.026	[0.928-2.124]	[0.908-1.158]	23	9250	1268	39285	17859-0	Helicobacter pylori IgG Ab [Presence] in Serum or Plasma by Immunoassay	glm			All	All	0	dis_status ~ 0.001[4.1e-48] + (1.404 * mod_ant[0.108])	dis_status ~ 0.032[0.0e+00] + (1.026 * mod_ant[0.682])	1.9	1.58	1.08	0.94	1.96	1.53	27536	11749	882	386	71.74	67.4	62.25	53.64	0.107803011618933	0.682454253749128		:		:			0 46987-4 [Helicobacter pylori IgM Ab [Presence] in Serum by Immunoassay, firth]: nCase: 60 | nCon: 3882, corr p-val: 0.93, uncorr p-val: 0.845, OR: 1.103 | model: dis_status ~ 0.016[0.0e+00] + (1.103 * mod_ant[0.845]), glm_warn [False]: nan log10 trans: False | Notes: n=3942 | DoF=1 | n iters: full : 7.00e+00, null : 7.00e+00 | Conv at last: LL change : 2.65e-09, max abs score : 2.57e-09, beta change : 9.70e-06 | Log Likes: full : -3.08e+02, null : -3.08e+02 | Method: Penalized ML | control: maxit : 2500, maxhs : 0, maxstep : 5, lconv : 1e-05, gconv : 1e-05, xconv : 1e-05, collapse : TRUE, fit : NR, call : logistf.control(maxit = n_iter) | mod control: tau : 0.5, terms.fit : NULL, call : logistf.mod.control() 1 22310-7 [Helicobacter pylori Ab [Presence] in Serum, glm]: nCase: 549 | nCon: 51596, corr p-val: 0.939, uncorr p-val: 0.888, OR: 1.02 | model: dis_status ~ 0.011[0.0e+00] + (1.020 * mod_ant[0.888]), glm_warn [False]: nan log10 trans: False | Notes: nan dtype: object	37037 16126-5 [Helicobacter pylori IgG Ab [Presence] in Serum, firth]: nCase: 31 | nCon: 4726, corr p-val: 0.297, uncorr p-val: 0.126, OR: 0.339 | model: dis_status ~ 0.007[0.0e+00] + (0.339 * mod_ant[0.126]), glm_warn [False]: nan log10 trans: False | Notes: n=4757 | DoF=1 | n iters: full : 9.00e+00, null : 8.00e+00 | Conv at last: LL change : 4.46e-12, max abs score : 4.13e-12, beta change : 2.35e-06 | Log Likes: full : -1.83e+02, null : -1.85e+02 | Method: Penalized ML | control: maxit : 2500, maxhs : 0, maxstep : 5, lconv : 1e-05, gconv : 1e-05, xconv : 1e-05, collapse : TRUE, fit : NR, call : logistf.control(maxit = n_iter) | mod control: tau : 0.5, terms.fit : NULL, call : logistf.mod.control() 37038 17780-8 [Helicobacter pylori Ag [Presence] in Stool by Immunoassay, glm]: nCase: 1373 | nCon: 119548, corr p-val: 2.10e-05, uncorr p-val: 2.26e-06, OR: 0.571 | model: dis_status ~ 0.012[0.0e+00] + (0.571 * mod_ant[2.3e-06]), glm_warn [False]: nan log10 trans: False | Notes: nan 37041 31843-6 [Helicobacter pylori Ag [Presence] in Stool, glm]: nCase: 112 | nCon: 24168, corr p-val: 0.601, uncorr p-val: 0.341, OR: 0.67 | model: dis_status ~ 0.005[0.0e+00] + (0.670 * mod_ant[0.341]), glm_warn [False]: nan log10 trans: False | Notes: nan 37043 80373-4 [Helicobacter pylori Ag [Presence] in Stool by Rapid immunoassay, glm]: nCase: 193 | nCon: 24900, corr p-val: 0.886, uncorr p-val: 0.752, OR: 0.897 | model: dis_status ~ 0.008[0.0e+00] + (0.897 * mod_ant[0.752]), glm_warn [False]: nan log10 trans: False | Notes: nan dtype: object	False		False		False		False		bacteria	Helicobacteraceae		H. pylori
Myopathy	neurological	359.2	HSV-1	IgG	No	Unknown	did_not_attempt	0.4676033075109329		1.29		[0.775-2.146]		23	9250						age		All			dis_status ~ 6.4e-06[2.3e-07] + (1.290 * mod_ant[0.327]) + (2.099 * age[0.016])		3.21	2.99	0.92	0.9	3.69	3.47					71.74	67.4			0.327322315257653		age	age : 1.57e-02	age: 2.099 [1.15-3.830]						False				False				virus	Herpesviridae	Alphaherpesvirinae	alphaherpesvirus 1
Myopathy	neurological	359.2	HSV-2	IgG	No	Unknown	did_not_attempt	0.3696643650125109		1.404		[0.848-2.325]		23	9250						age		All			dis_status ~ 6.1e-06[1.5e-07] + (1.404 * mod_ant[0.187]) + (2.181 * age[0.011])		1.78	1.59	0.56	0.77	1.76	1.51					71.74	67.4			0.187071827804559		age	age : 1.12e-02	age: 2.181 [1.194-3.984]						False				False				virus	Herpesviridae	Alphaherpesvirinae	alphaherpesvirus 2
Myopathy	neurological	359.2	HTLV-1	gag	No	Unknown	did_not_attempt	0.8444740954803311		0.919		[0.574-1.473]		23	9250						age		All			dis_status ~ 1.3e-05[4.5e-07] + (0.919 * mod_ant[0.727]) + (2.169 * age[0.012])		1.93	1.94	0.86	0.86	2.14	2.13					71.74	67.4			0.726824948043396		age	age : 1.21e-02	age: 2.169 [1.185-3.972]						False				False				virus	Retroviridae	Orthoretrovirinae	T-lymphotropic virus 1
Myopathy	neurological	359.2	JCV	VP1	No	Unknown	did_not	0.105604263102164	0.1979762612785617	2.496	1.483	[1.214-5.131]	[0.962-2.287]	23	9250	97	7683	70173-0	JC virus Ab [Presence] in Serum or Plasma by Immunoassay	glm			All	All	0	dis_status ~ 2.1e-04[2.0e-15] + (2.496 * mod_ant[0.013])	dis_status ~ 0.010[2.4e-140] + (1.483 * mod_ant[0.074])	2.84	2.53	0.57	0.6	2.87	2.5	3066	4617	30	67	71.74	67.4	54.48	49.64	0.0128574992520472	0.0744071854469762		:		:			0 42921-7 [JC virus DNA [Presence] in Specimen by NAA with probe detection, firth]: nCase: 21 | nCon: 1039, corr p-val: 0.582, uncorr p-val: 0.314, OR: 2.694 | model: dis_status ~ 0.020[0.0e+00] + (2.694 * mod_ant[0.314]), glm_warn [False]: nan log10 trans: False | Notes: n=1060 | DoF=1 | n iters: full : 7.00e+00, null : 7.00e+00 | Conv at last: LL change : 6.72e-12, max abs score : 6.48e-12, beta change : 8.19e-07 | Log Likes: full : -1.01e+02, null : -1.02e+02 | Method: Penalized ML | control: maxit : 2500, maxhs : 0, maxstep : 5, lconv : 1e-05, gconv : 1e-05, xconv : 1e-05, collapse : TRUE, fit : NR, call : logistf.control(maxit = n_iter) | mod control: tau : 0.5, terms.fit : NULL, call : logistf.mod.control() 1 32363-4 [JC virus DNA [Presence] in Serum or Plasma by NAA with probe detection, firth]: nCase: 56 | nCon: 806, corr p-val: 0.637, uncorr p-val: 0.368, OR: 1.955 | model: dis_status ~ 0.069[0.0e+00] + (1.955 * mod_ant[0.368]), glm_warn [False]: nan log10 trans: False | Notes: n=862 | DoF=1 | n iters: full : 6.00e+00, null : 6.00e+00 | Conv at last: LL change : 0.00e+00, max abs score : 3.06e-14, beta change : 3.09e-08 | Log Likes: full : -2.05e+02, null : -2.05e+02 | Method: Penalized ML | control: maxit : 2500, maxhs : 0, maxstep : 5, lconv : 1e-05, gconv : 1e-05, xconv : 1e-05, collapse : TRUE, fit : NR, call : logistf.control(maxit = n_iter) | mod control: tau : 0.5, terms.fit : NULL, call : logistf.mod.control() 2 33295-7 [JC virus DNA [Presence] in Cerebral spinal fluid by NAA with probe detection, firth]: nCase: 35 | nCon: 1232, corr p-val: 0.676, uncorr p-val: 0.399, OR: 2.238 | model: dis_status ~ 0.029[0.0e+00] + (2.238 * mod_ant[0.399]), glm_warn [False]: nan log10 trans: False | Notes: n=1267 | DoF=1 | n iters: full : 7.00e+00, null : 7.00e+00 | Conv at last: LL change : 0.00e+00, max abs score : 1.22e-14, beta change : 1.40e-08 | Log Likes: full : -1.58e+02, null : -1.59e+02 | Method: Penalized ML | control: maxit : 2500, maxhs : 0, maxstep : 5, lconv : 1e-05, gconv : 1e-05, xconv : 1e-05, collapse : TRUE, fit : NR, call : logistf.control(maxit = n_iter) | mod control: tau : 0.5, terms.fit : NULL, call : logistf.mod.control() dtype: object		False		False		False		False		virus	Polyomaviridae		polyomavirus 2
Myopathy	neurological	359.2	KSHV	LANA	No	Unknown	did_not	0.105604263102164	0.7973055086286815	1.849	0.462	[1.103-3.098]	[0.004-3.664]	23	9250	20	308	32364-2	Herpes virus 8 DNA [Presence] in Serum or Plasma by NAA with probe detection	firth			All	All	0	dis_status ~ 0.001[4.3e-55] + (1.849 * mod_ant[0.020])	dis_status ~ 0.070[0.0e+00] + (0.462 * mod_ant[0.550])	1.44	1.12	0.83	0.68	1.4	1.2	293	15	20	0	71.74	67.4	52.85	53.84	0.0196274173118036	0.55009091760758		:		:		n=328 | DoF=1 | n iters: full : 7.00e+00, null : 6.00e+00 | Conv at last: LL change : 0.00e+00, max abs score : 3.61e-15, beta change : 2.48e-09 | Log Likes: full : -7.38e+01, null : -7.39e+01 | Method: Penalized ML | control: maxit : 2500, maxhs : 0, maxstep : 5, lconv : 1e-05, gconv : 1e-05, xconv : 1e-05, collapse : TRUE, fit : NR, call : logistf.control(maxit = n_iter) | mod control: tau : 0.5, terms.fit : NULL, call : logistf.mod.control()		0 32364-2 [Herpes virus 8 DNA [Presence] in Serum or Plasma by NAA with probe detection, firth]: nCase: 20 | nCon: 308, corr p-val: 0.797, uncorr p-val: 0.55, OR: 0.462 | model: dis_status ~ 0.070[0.0e+00] + (0.462 * mod_ant[0.550]), glm_warn [False]: nan log10 trans: False | Notes: n=328 | DoF=1 | n iters: full : 7.00e+00, null : 6.00e+00 | Conv at last: LL change : 0.00e+00, max abs score : 3.61e-15, beta change : 2.48e-09 | Log Likes: full : -7.38e+01, null : -7.39e+01 | Method: Penalized ML | control: maxit : 2500, maxhs : 0, maxstep : 5, lconv : 1e-05, gconv : 1e-05, xconv : 1e-05, collapse : TRUE, fit : NR, call : logistf.control(maxit = n_iter) | mod control: tau : 0.5, terms.fit : NULL, call : logistf.mod.control() dtype: object	False		False		False		False		virus	Herpesviridae		gammaherpesvirus 8
Myopathy	neurological	359.2	MCV	VP1	No	Unknown	did_not_attempt	0.3988228099920517		1.385		[0.805-2.381]		23	9250								All			dis_status ~ 9.5e-04[1.2e-15] + (1.385 * mod_ant[0.239])		3.05	2.85	0.65	0.82	3.2	3					71.74	67.4			0.239293685995231			:							False				False				virus	Polyomaviridae		polyomavirus 5
Myopathy	neurological	359.2	T. gondii	sag1	No	Unknown	did_not	0.1152485234140877	0.8857496334603835	3.284	1.074	[1.099-9.814]	[0.754-1.531]	23	9250	299	18143	40677-7	Toxoplasma gondii IgG Ab [Presence] in Serum by Immunoassay	glm	age	age	All	All	0	dis_status ~ 1.6e-06[3.4e-08] + (3.284 * mod_ant[0.033]) + (2.020 * age[0.022])	dis_status ~ 0.005[2.1e-146] + (1.074 * mod_ant[0.692]) + (1.256 * age[1.6e-10])	2.13	1.93	0.41	0.42	2.09	1.95	16338	1805	263	36	71.74	67.4	55.99	49.01	0.0332742487566442	0.692315874929679	age	age : 2.21e-02	age: 2.020 [1.106-3.690]	age : 1.55e-10	age: 1.256 [1.171-1.347]		0 40678-5 [Toxoplasma gondii IgM Ab [Presence] in Serum or Plasma by Immunoassay, glm]: nCase: 417 | nCon: 22056, corr p-val: 0.886, uncorr p-val: 0.718, OR: 1.15 | model: dis_status ~ 0.003[3.9e-215] + (1.150 * mod_ant[0.718]) + (1.442 * age[1.7e-31]), glm_warn [False]: nan log10 trans: False | Notes: nan dtype: object	37129 22580-5 [Toxoplasma gondii IgG Ab [Presence] in Serum, glm]: nCase: 229 | nCon: 9704, corr p-val: 9.04e-03, uncorr p-val: 1.64e-03, OR: 0.438 | model: dis_status ~ 0.004[3.2e-80] + (0.438 * mod_ant[0.002]) + (1.423 * age[7.2e-13]), glm_warn [False]: nan log10 trans: False | Notes: nan 37130 29904-0 [Toxoplasma gondii DNA [Presence] in Specimen by NAA with probe detection, firth]: nCase: 215 | nCon: 4442, corr p-val: 0.111, uncorr p-val: 0.031, OR: 0.247 | model: dis_status ~ 0.015[0.0e+00] + (0.247 * mod_ant[0.031]) + (1.244 * age[1.2e-07]), glm_warn [False]: nan log10 trans: False | Notes: n=4657 | DoF=2 | n iters: full : 7.00e+00, null : 5.00e+00 | Conv at last: LL change : 2.42e-11, max abs score : 5.84e-09, beta change : 9.76e-08 | Log Likes: full : -8.49e+02, null : -8.65e+02 | Method: Penalized ML | control: maxit : 2500, maxhs : 0, maxstep : 5, lconv : 1e-05, gconv : 1e-05, xconv : 1e-05, collapse : TRUE, fit : NR, call : logistf.control(maxit = n_iter) | mod control: tau : 0.5, terms.fit : NULL, call : logistf.mod.control() 37133 42626-2 [Toxoplasma gondii DNA [Presence] in Cerebral spinal fluid by NAA with probe detection, firth]: nCase: 122 | nCon: 2645, corr p-val: 0.94, uncorr p-val: 0.896, OR: 0.832 | model: dis_status ~ 0.032[0.0e+00] + (0.832 * mod_ant[0.896]) + (1.068 * age[0.226]), glm_warn [False]: nan log10 trans: False | Notes: n=2767 | DoF=2 | n iters: full : 6.00e+00, null : 5.00e+00 | Conv at last: LL change : -8.47e-12, max abs score : 1.93e-07, beta change : 4.68e-07 | Log Likes: full : -4.94e+02, null : -4.95e+02 | Method: Penalized ML | control: maxit : 2500, maxhs : 0, maxstep : 5, lconv : 1e-05, gconv : 1e-05, xconv : 1e-05, collapse : TRUE, fit : NR, call : logistf.control(maxit = n_iter) | mod control: tau : 0.5, terms.fit : NULL, call : logistf.mod.control() dtype: object	False		False		False		False		other	Sarcocystidae	Toxoplasmatinae	T. gondii
Myopathy	neurological	359.2	VZV	gE_gl	Yes	Unknown	replicated	0.26406252857184	0.001950510657666495	0.532	0.579	[0.241-1.176]	[0.43-0.779]	23	9250	893	36294	11483-5	Varicella zoster virus DNA [Presence] in Specimen by NAA with probe detection	glm	age	age	All	All	0	dis_status ~ 5.1e-05[3.4e-05] + (0.532 * mod_ant[0.119]) + (2.216 * age[0.010])	dis_status ~ 0.011[0.0e+00] + (0.579 * mod_ant[3.0e-04]) + (1.173 * age[3.3e-22])	2.57	2.72	0.49	0.51	2.51	2.72	33173	3121	846	47	71.74	67.4	55.51	48.29	0.118828137857328	0.0003010855377606	age	age : 9.71e-03	age: 2.216 [1.212-4.050]	age : 3.33e-22	age: 1.173 [1.136-1.212]		0 21598-8 [Varicella zoster virus DNA [Presence] in Cerebral spinal fluid by NAA with probe detection, glm]: nCase: 254 | nCon: 10604, corr p-val: 0.148, uncorr p-val: 0.045, OR: 0.622 | model: dis_status ~ 0.008[6.1e-128] + (0.622 * mod_ant[0.045]) + (1.229 * age[9.9e-11]), glm_warn [False]: nan log10 trans: False | Notes: nan 1 29248-2 [Varicella zoster virus DNA [Presence] in Blood by NAA with probe detection, firth]: nCase: 93 | nCon: 1583, corr p-val: 0.296, uncorr p-val: 0.123, OR: 0.194 | model: dis_status ~ 0.036[0.0e+00] + (0.194 * mod_ant[0.123]) + (1.107 * age[0.065]), glm_warn [False]: nan log10 trans: False | Notes: n=1676 | DoF=2 | n iters: full : 7.00e+00, null : 5.00e+00 | Conv at last: LL change : -3.41e-13, max abs score : 2.52e-08, beta change : 1.04e-06 | Log Likes: full : -3.51e+02, null : -3.54e+02 | Method: Penalized ML | control: maxit : 2500, maxhs : 0, maxstep : 5, lconv : 1e-05, gconv : 1e-05, xconv : 1e-05, collapse : TRUE, fit : NR, call : logistf.control(maxit = n_iter) | mod control: tau : 0.5, terms.fit : NULL, call : logistf.mod.control() 2 5882-6 [Varicella zoster virus Ag [Presence] in Specimen by Immunofluorescence, glm]: nCase: 36 | nCon: 2546, corr p-val: 0.967, uncorr p-val: 0.948, OR: 0.977 | model: dis_status ~ 0.004[3.6e-21] + (0.977 * mod_ant[0.948]) + (1.258 * age[0.010]), glm_warn [False]: nan log10 trans: False | Notes: nan dtype: object	37135 15410-4 [Varicella zoster virus IgG Ab [Presence] in Serum by Immunoassay, glm]: nCase: 1474 | nCon: 241587, corr p-val: 0.385, uncorr p-val: 0.173, OR: 1.132 | model: dis_status ~ 0.002[0.0e+00] + (1.132 * mod_ant[0.173]) + (1.266 * age[4.1e-51]), glm_warn [False]: nan log10 trans: False | Notes: nan 37136 19162-7 [Varicella zoster virus IgG Ab [Presence] in Serum, glm]: nCase: 728 | nCon: 125126, corr p-val: 0.031, uncorr p-val: 6.84e-03, OR: 1.253 | model: dis_status ~ 3.6e-04[0.0e+00] + (1.253 * mod_ant[0.007]) + (1.755 * age[4.6e-150]), glm_warn [False]: nan log10 trans: False | Notes: nan 37139 43588-3 [Varicella zoster virus IgM Ab [Presence] in Serum by Immunofluorescence, firth]: nCase: 50 | nCon: 1900, corr p-val: 0.111, uncorr p-val: 0.031, OR: 3.683 | model: dis_status ~ 0.010[0.0e+00] + (3.683 * mod_ant[0.031]) + (1.188 * age[0.020]), glm_warn [False]: nan log10 trans: False | Notes: n=1950 | DoF=2 | n iters: full : 7.00e+00, null : 6.00e+00 | Conv at last: LL change : 5.03e-12, max abs score : 5.95e-07, beta change : 1.23e-06 | Log Likes: full : -2.22e+02, null : -2.28e+02 | Method: Penalized ML | control: maxit : 2500, maxhs : 0, maxstep : 5, lconv : 1e-05, gconv : 1e-05, xconv : 1e-05, collapse : TRUE, fit : NR, call : logistf.control(maxit = n_iter) | mod control: tau : 0.5, terms.fit : NULL, call : logistf.mod.control() 37141 8049-9 [Varicella zoster virus DNA [Presence] in Serum by NAA with probe detection, firth]: nCase: 47 | nCon: 1823, corr p-val: 0.993, uncorr p-val: 0.993, OR: 1.005 | model: dis_status ~ 0.012[0.0e+00] + (1.005 * mod_ant[0.993]) + (1.138 * age[0.160]), glm_warn [False]: nan log10 trans: False | Notes: n=1870 | DoF=2 | n iters: full : 7.00e+00, null : 6.00e+00 | Conv at last: LL change : 4.60e-12, max abs score : 7.29e-07, beta change : 1.85e-06 | Log Likes: full : -2.14e+02, null : -2.15e+02 | Method: Penalized ML | control: maxit : 2500, maxhs : 0, maxstep : 5, lconv : 1e-05, gconv : 1e-05, xconv : 1e-05, collapse : TRUE, fit : NR, call : logistf.control(maxit = n_iter) | mod control: tau : 0.5, terms.fit : NULL, call : logistf.mod.control() 37142 82188-4 [Varicella zoster virus DNA [Presence] in Cerebral spinal fluid by NAA with non-probe detection, firth]: nCase: 358 | nCon: 19990, corr p-val: 0.939, uncorr p-val: 0.878, OR: 1.088 | model: dis_status ~ 0.011[0.0e+00] + (1.088 * mod_ant[0.878]) + (1.121 * age[7.5e-08]), glm_warn [False]: nan log10 trans: False | Notes: n=20348 | DoF=2 | n iters: full : 7.00e+00, null : 6.00e+00 | Conv at last: LL change : -3.73e-11, max abs score : 1.04e-07, beta change : 1.24e-07 | Log Likes: full : -1.78e+03, null : -1.79e+03 | Method: Penalized ML | control: maxit : 2500, maxhs : 0, maxstep : 5, lconv : 1e-05, gconv : 1e-05, xconv : 1e-05, collapse : TRUE, fit : NR, call : logistf.control(maxit = n_iter) | mod control: tau : 0.5, terms.fit : NULL, call : logistf.mod.control() dtype: object	False		False		False		False		virus	Herpesviridae		alphaherpesvirus 3
Disorders of the globe	sense organs	360	BKV	VP1	No	Unknown	did_not_attempt	0.876472189030929		0.908		[0.383-2.153]		20	8433						age		All			dis_status ~ 2.4e-06[2.5e-05] + (0.908 * mod_ant[0.827]) + (2.812 * age[0.004])		3.33	3.4	0.42	0.48	3.39	3.54					72.55	66.93			0.827259650759295		age	age : 3.53e-03	age: 2.812 [1.404-5.632]						False				False				virus	Polyomaviridae		polyomavirus 1
Disorders of the globe	sense organs	360	C. trach.	momp_A	No	Unknown	did_not_attempt	0.47697176151882		0.548		[0.239-1.261]		20	8433						age		All			dis_status ~ 4.4e-06[3.2e-06] + (0.548 * mod_ant[0.157]) + (2.729 * age[0.005])		1.13	1.34	0.38	0.58	1.2	1.28					72.55	66.93			0.157249352238906		age	age : 4.50e-03	age: 2.729 [1.365-5.455]						False				False				bacteria	Chlamydiaceae		C. trachomatis
Disorders of the globe	sense organs	360	CMV	pp28	No	Unknown	did_not	0.148184988554454	0.2743375829291136	0.516	0.172	[0.303-0.879]	[0.001-1.202]	20	8433	47	8740	30246-3	Cytomegalovirus DNA [Presence] in Serum or Plasma by NAA with probe detection	firth	age	age	All	All	0	dis_status ~ 5.0e-06[2.6e-06] + (0.516 * mod_ant[0.015]) + (3.041 * age[0.002])	dis_status ~ 0.006[0.0e+00] + (0.172 * mod_ant[0.087]) + (1.010 * age[0.878])	2.25	2.62	0.78	0.79	2.22	2.67	8238	502	47	0	72.55	66.93	46.96	46.61	0.0148184988554454	0.0873995839420185	age	age : 1.67e-03	age: 3.041 [1.52-6.084]	age : 8.78e-01	age: 1.010 [0.893-1.146]	n=8787 | DoF=2 | n iters: full : 1.00e+01, null : 8.00e+00 | Conv at last: LL change : 4.10e-11, max abs score : 1.08e-08, beta change : 3.35e-07 | Log Likes: full : -2.86e+02, null : -2.88e+02 | Method: Penalized ML | control: maxit : 2500, maxhs : 0, maxstep : 5, lconv : 1e-05, gconv : 1e-05, xconv : 1e-05, collapse : TRUE, fit : NR, call : logistf.control(maxit = n_iter) | mod control: tau : 0.5, terms.fit : NULL, call : logistf.mod.control()		37156 13949-3 [Cytomegalovirus IgG Ab [Presence] in Serum or Plasma by Immunoassay, glm]: nCase: 203 | nCon: 63357, corr p-val: 0.644, uncorr p-val: 0.345, OR: 1.145 | model: dis_status ~ 0.003[5.3e-200] + (1.145 * mod_ant[0.345]) + (0.973 * age[0.441]), glm_warn [False]: nan log10 trans: False | Notes: nan 37157 22244-8 [Cytomegalovirus IgG Ab [Presence] in Serum or Plasma, glm]: nCase: 91 | nCon: 41035, corr p-val: 0.213, uncorr p-val: 0.064, OR: 1.555 | model: dis_status ~ 0.001[5.9e-75] + (1.555 * mod_ant[0.064]) + (1.045 * age[0.481]), glm_warn [False]: nan log10 trans: False | Notes: nan 37158 24119-0 [Cytomegalovirus IgM Ab [Presence] in Serum or Plasma by Immunoassay, glm]: nCase: 192 | nCon: 48572, corr p-val: 0.691, uncorr p-val: 0.416, OR: 1.275 | model: dis_status ~ 0.003[2.3e-216] + (1.275 * mod_ant[0.416]) + (1.077 * age[0.036]), glm_warn [False]: nan log10 trans: False | Notes: nan 37160 30326-3 [Cytomegalovirus DNA [Presence] in Cerebral spinal fluid by NAA with probe detection, firth]: nCase: 25 | nCon: 5761, corr p-val: 0.562, uncorr p-val: 0.259, OR: 8.972 | model: dis_status ~ 6.2e-04[0.0e+00] + (8.972 * mod_ant[0.259]) + (1.428 * age[4.1e-04]), glm_warn [False]: nan log10 trans: False | Notes: n=5786 | DoF=2 | n iters: full : 1.00e+01, null : 8.00e+00 | Conv at last: LL change : 3.71e-11, max abs score : 4.06e-06, beta change : 5.87e-06 | Log Likes: full : -1.52e+02, null : -1.58e+02 | Method: Penalized ML | control: maxit : 2500, maxhs : 0, maxstep : 5, lconv : 1e-05, gconv : 1e-05, xconv : 1e-05, collapse : TRUE, fit : NR, call : logistf.control(maxit = n_iter) | mod control: tau : 0.5, terms.fit : NULL, call : logistf.mod.control() 37161 49539-0 [Cytomegalovirus IgM Ab [Presence] in Serum or Plasma by Immunofluorescence, firth]: nCase: 74 | nCon: 30229, corr p-val: 0.743, uncorr p-val: 0.454, OR: 1.471 | model: dis_status ~ 0.001[0.0e+00] + (1.471 * mod_ant[0.454]) + (1.161 * age[0.033]), glm_warn [False]: nan log10 trans: False | Notes: n=30303 | DoF=2 | n iters: full : 9.00e+00, null : 8.00e+00 | Conv at last: LL change : 5.17e-12, max abs score : 1.96e-06, beta change : 3.60e-06 | Log Likes: full : -5.11e+02, null : -5.14e+02 | Method: Penalized ML | control: maxit : 2500, maxhs : 0, maxstep : 5, lconv : 1e-05, gconv : 1e-05, xconv : 1e-05, collapse : TRUE, fit : NR, call : logistf.control(maxit = n_iter) | mod control: tau : 0.5, terms.fit : NULL, call : logistf.mod.control() 37162 4996-5 [Cytomegalovirus DNA [Presence] in Blood by NAA with probe detection, firth]: nCase: 22 | nCon: 2163, corr p-val: 0.748, uncorr p-val: 0.465, OR: 3.554 | model: dis_status ~ 0.029[5.6e-16] + (3.554 * mod_ant[0.465]) + (0.832 * age[0.104]), glm_warn [False]: nan log10 trans: False | Notes: n=2185 | DoF=2 | n iters: full : 8.00e+00, null : 7.00e+00 | Conv at last: LL change : 9.17e-12, max abs score : 1.28e-06, beta change : 2.38e-06 | Log Likes: full : -1.19e+02, null : -1.20e+02 | Method: Penalized ML | control: maxit : 2500, maxhs : 0, maxstep : 5, lconv : 1e-05, gconv : 1e-05, xconv : 1e-05, collapse : TRUE, fit : NR, call : logistf.control(maxit = n_iter) | mod control: tau : 0.5, terms.fit : NULL, call : logistf.mod.control() 37163 5000-5 [Cytomegalovirus DNA [Presence] in Specimen by NAA with probe detection, glm]: nCase: 119 | nCon: 37658, corr p-val: 0.122, uncorr p-val: 0.024, OR: 2.116 | model: dis_status ~ 0.002[9.3e-119] + (2.116 * mod_ant[0.024]) + (1.104 * age[0.030]), glm_warn [False]: nan log10 trans: False | Notes: nan 37164 82189-2 [Cytomegalovirus DNA [Presence] in Cerebral spinal fluid by NAA with non-probe detection, firth]: nCase: 79 | nCon: 23322, corr p-val: 0.691, uncorr p-val: 0.412, OR: 4.24 | model: dis_status ~ 0.002[0.0e+00] + (4.240 * mod_ant[0.412]) + (1.128 * age[0.009]), glm_warn [False]: nan log10 trans: False | Notes: n=23401 | DoF=2 | n iters: full : 9.00e+00, null : 8.00e+00 | Conv at last: LL change : 3.73e-11, max abs score : 5.33e-07, beta change : 5.19e-07 | Log Likes: full : -5.21e+02, null : -5.24e+02 | Method: Penalized ML | control: maxit : 2500, maxhs : 0, maxstep : 5, lconv : 1e-05, gconv : 1e-05, xconv : 1e-05, collapse : TRUE, fit : NR, call : logistf.control(maxit = n_iter) | mod control: tau : 0.5, terms.fit : NULL, call : logistf.mod.control() dtype: object	False		False		False		False		virus	Herpesviridae	Betaherpesvirinae	betaherpesvirus 5
Disorders of the globe	sense organs	360	EBV	VCA_p18	No	Unknown	did_not_attempt	0.438284342064592		7.743		[0.631-94.999]		20	8433								All			dis_status ~ 8.9e-07[0.005] + (7.743 * mod_ant[0.110])		3.91	3.7	0.12	0.64	3.91	3.87					72.55	66.93			0.109571085516148			:							False				False				virus	Herpesviridae		gammaherpesvirus 4
Disorders of the globe	sense organs	360	HBV	HBc	No	Unknown	did_not_attempt	0.876472189030929		0.815		[0.389-1.707]		20	8433								All			dis_status ~ 0.003[1.2e-77] + (0.815 * mod_ant[0.588])		0.6	0.67	0.64	0.65	0.5	0.7					72.55	66.93			0.587996375564788			:							False				False				virus	Hepadnaviridae		Hepatitis B virus
Disorders of the globe	sense organs	360	HCV	Core	No	Unknown	did_not_attempt	0.876472189030929		0.943		[0.474-1.877]		20	8433								All			dis_status ~ 0.002[6.6e-87] + (0.943 * mod_ant[0.868])		0.59	0.61	0.47	0.65	0.54	0.48					72.55	66.93			0.867580058802226			:							False				False				virus	Flaviviridae		Hepacivirus C
Disorders of the globe	sense organs	360	HHV-6	IE1A	No	Unknown	did_not_attempt	0.876472189030929		0.79		[0.305-2.049]		20	8433						age		All			dis_status ~ 2.7e-06[3.5e-06] + (0.790 * mod_ant[0.628]) + (2.845 * age[0.003])		2.26	2.29	0.46	0.44	2.2	2.3					72.55	66.93			0.627864835223584		age	age : 3.06e-03	age: 2.845 [1.424-5.682]						False				False				virus	Herpesviridae	Betaherpesvirinae	betaherpesvirus 6
Disorders of the globe	sense organs	360	HHV-7	U14	No	Unknown	could_not	0.148184988554454		4.561		[1.425-14.600]		20	8433						age		All			dis_status ~ 1.6e-08[2.1e-08] + (4.561 * mod_ant[0.011]) + (2.933 * age[0.003])		2.99	2.74	0.38	0.44	3	2.78					72.55	66.93			0.010573933461589		age	age : 2.67e-03	age: 2.933 [1.453-5.919]						False				False				virus	Herpesviridae	Betaherpesvirinae	betaherpesvirus 7
Disorders of the globe	sense organs	360	HIV	gag	No	Unknown	did_not_attempt	0.876472189030929		1.079		[0.468-2.489]		20	8433								All			dis_status ~ 0.002[3.6e-15] + (1.079 * mod_ant[0.858])		1.77	1.74	0.68	0.53	1.77	1.74					72.55	66.93			0.857807444853461			:							False				False				virus	Retroviridae		Lentivirus
Disorders of the globe	sense organs	360	HPV-16	L1	No	Unknown	did_not_attempt	0.876472189030929		0.896		[0.35-2.291]		20	8433						age		All			dis_status ~ 2.0e-06[1.2e-06] + (0.896 * mod_ant[0.818]) + (2.821 * age[0.003])		1.53	1.57	0.38	0.47	1.62	1.6					72.55	66.93			0.818333152601785		age	age : 3.33e-03	age: 2.821 [1.411-5.638]						False				False				virus	Papillomaviridae		Alphapapillomavirus 9
Disorders of the globe	sense organs	360	HPV-18	L1	No	Unknown	did_not_attempt	0.876472189030929		0.718		[0.294-1.752]		20	8433								All			dis_status ~ 0.004[2.2e-15] + (0.718 * mod_ant[0.467])		1.46	1.53	0.47	0.45	1.54	1.57					72.55	66.93			0.466684987292592			:							False				False				virus	Papillomaviridae		Alphapapillomavirus 7
Disorders of the globe	sense organs	360	H. pylori	UreA	No	Unknown	did_not	0.1908044587165293	0.6441292650294339	0.562	0.846	[0.335-0.942]	[0.60-1.193]	20	8433	410	51735	22310-7	Helicobacter pylori Ab [Presence] in Serum	glm			All	All	0	dis_status ~ 0.005[6.5e-46] + (0.562 * mod_ant[0.029])	dis_status ~ 0.008[0.0e+00] + (0.846 * mod_ant[0.340])	1.12	1.58	0.91	0.94	1.1	1.53	46451	5284	374	36	72.55	66.93	67.26	57.76	0.0286206688074794	0.340105654603335		:		:			0 31843-6 [Helicobacter pylori Ag [Presence] in Stool, firth]: nCase: 60 | nCon: 24220, corr p-val: 0.768, uncorr p-val: 0.533, OR: 0.721 | model: dis_status ~ 0.003[0.0e+00] + (0.721 * mod_ant[0.533]), glm_warn [False]: nan log10 trans: False | Notes: n=24280 | DoF=1 | n iters: full : 1.00e+01, null : 9.00e+00 | Conv at last: LL change : 2.84e-13, max abs score : 1.42e-14, beta change : 4.59e-10 | Log Likes: full : -4.17e+02, null : -4.17e+02 | Method: Penalized ML | control: maxit : 2500, maxhs : 0, maxstep : 5, lconv : 1e-05, gconv : 1e-05, xconv : 1e-05, collapse : TRUE, fit : NR, call : logistf.control(maxit = n_iter) | mod control: tau : 0.5, terms.fit : NULL, call : logistf.mod.control() 1 46987-4 [Helicobacter pylori IgM Ab [Presence] in Serum by Immunoassay, firth]: nCase: 33 | nCon: 3909, corr p-val: 0.775, uncorr p-val: 0.563, OR: 0.636 | model: dis_status ~ 0.009[0.0e+00] + (0.636 * mod_ant[0.563]), glm_warn [False]: nan log10 trans: False | Notes: n=3942 | DoF=1 | n iters: full : 9.00e+00, null : 8.00e+00 | Conv at last: LL change : 1.99e-13, max abs score : 1.11e-15, beta change : 6.63e-11 | Log Likes: full : -1.88e+02, null : -1.89e+02 | Method: Penalized ML | control: maxit : 2500, maxhs : 0, maxstep : 5, lconv : 1e-05, gconv : 1e-05, xconv : 1e-05, collapse : TRUE, fit : NR, call : logistf.control(maxit = n_iter) | mod control: tau : 0.5, terms.fit : NULL, call : logistf.mod.control() 2 17780-8 [Helicobacter pylori Ag [Presence] in Stool by Immunoassay, glm]: nCase: 498 | nCon: 120423, corr p-val: 0.994, uncorr p-val: 0.985, OR: 0.997 | model: dis_status ~ 0.004[0.0e+00] + (0.997 * mod_ant[0.985]), glm_warn [False]: nan log10 trans: False | Notes: nan dtype: object	37179 17859-0 [Helicobacter pylori IgG Ab [Presence] in Serum or Plasma by Immunoassay, glm]: nCase: 291 | nCon: 40262, corr p-val: 0.682, uncorr p-val: 0.374, OR: 1.118 | model: dis_status ~ 0.007[0.0e+00] + (1.118 * mod_ant[0.374]), glm_warn [False]: nan log10 trans: False | Notes: nan 37183 80373-4 [Helicobacter pylori Ag [Presence] in Stool by Rapid immunoassay, glm]: nCase: 80 | nCon: 25013, corr p-val: 0.644, uncorr p-val: 0.348, OR: 1.491 | model: dis_status ~ 0.003[0.0e+00] + (1.491 * mod_ant[0.348]), glm_warn [False]: nan log10 trans: False | Notes: nan dtype: object	False		False		False		False		bacteria	Helicobacteraceae		H. pylori
Disorders of the globe	sense organs	360	HSV-1	IgG	No	Unknown	did_not_attempt	0.47697176151882		0.722		[0.455-1.146]		20	8433						age		All			dis_status ~ 3.3e-06[1.4e-06] + (0.722 * mod_ant[0.167]) + (2.926 * age[0.002])		2.77	2.99	0.91	0.9	2.92	3.47					72.55	66.93			0.166940116531587		age	age : 2.47e-03	age: 2.926 [1.46-5.864]						False				False				virus	Herpesviridae	Alphaherpesvirinae	alphaherpesvirus 1
Disorders of the globe	sense organs	360	HSV-2	IgG	No	Unknown	did_not_attempt	0.876472189030929		0.934		[0.518-1.684]		20	8433						age		All			dis_status ~ 1.8e-06[4.7e-07] + (0.934 * mod_ant[0.820]) + (2.824 * age[0.003])		1.53	1.59	0.7	0.77	1.44	1.51					72.55	66.93			0.820474321946848		age	age : 3.25e-03	age: 2.824 [1.414-5.640]						False				False				virus	Herpesviridae	Alphaherpesvirinae	alphaherpesvirus 2
Disorders of the globe	sense organs	360	HTLV-1	gag	No	Unknown	did_not_attempt	0.876472189030929		1.062		[0.625-1.804]		20	8433						age		All			dis_status ~ 1.5e-06[2.2e-07] + (1.062 * mod_ant[0.824]) + (2.808 * age[0.004])		2.05	1.94	0.74	0.86	2.4	2.12					72.55	66.93			0.824421889793227		age	age : 3.56e-03	age: 2.808 [1.402-5.623]						False				False				virus	Retroviridae	Orthoretrovirinae	T-lymphotropic virus 1
Disorders of the globe	sense organs	360	JCV	VP1	No	Unknown	did_not_attempt	0.876472189030929		0.944		[0.454-1.962]		20	8433								All			dis_status ~ 0.003[8.6e-10] + (0.944 * mod_ant[0.876])		2.5	2.52	0.59	0.6	2.42	2.49					72.55	66.93			0.876472189030929			:							False				False				virus	Polyomaviridae		polyomavirus 2
Disorders of the globe	sense organs	360	KSHV	LANA	No	Unknown	did_not_attempt	0.876472189030929		0.913		[0.478-1.743]		20	8433								All			dis_status ~ 0.003[1.0e-45] + (0.913 * mod_ant[0.783])		1.07	1.12	0.86	0.69	1.1	1.2					72.55	66.93			0.782658914515745			:							False				False				virus	Herpesviridae		gammaherpesvirus 8
Disorders of the globe	sense organs	360	MCV	VP1	No	Unknown	did_not_attempt	0.876472189030929		0.897		[0.533-1.509]		20	8433								All			dis_status ~ 0.003[9.3e-14] + (0.897 * mod_ant[0.681])		2.77	2.85	0.88	0.82	2.94	3.01					72.55	66.93			0.680826429651984			:							False				False				virus	Polyomaviridae		polyomavirus 5
Disorders of the globe	sense organs	360	T. gondii	p22	No	Unknown	did_not_attempt	0.876472189030929		0.731		[0.355-1.505]		20	8433						age		All			dis_status ~ 2.3e-06[6.1e-07] + (0.731 * mod_ant[0.395]) + (2.871 * age[0.003])		1.38	1.47	0.57	0.59	1.43	1.49					72.55	66.93			0.395183788738221		age	age : 2.87e-03	age: 2.871 [1.435-5.745]						False				False				other	Sarcocystidae	Toxoplasmatinae	T. gondii
Disorders of the globe	sense organs	360	VZV	gE_gl	No	Unknown	did_not_attempt	0.438284342064592		0.493		[0.212-1.146]		20	8433						age		All			dis_status ~ 8.2e-06[1.8e-05] + (0.493 * mod_ant[0.100]) + (2.934 * age[0.002])		2.56	2.72	0.43	0.51	2.53	2.72					72.55	66.93			0.100381927104275		age	age : 2.35e-03	age: 2.934 [1.467-5.869]						False				False				virus	Herpesviridae		alphaherpesvirus 3
Retinal detachments and defects	sense organs	361	BKV	VP1	No	Unknown	did_not_attempt	0.9226215863068958		1.039		[0.76-1.419]		173	8433						age		All			dis_status ~ 3.9e-04[4.6e-16] + (1.039 * mod_ant[0.812]) + (1.746 * age[1.3e-07])		3.38	3.4	0.49	0.48	3.49	3.54					70.27	66.93			0.811912385545245		age, num_in_house	age : 1.29e-07	age: 1.746 [1.42-2.147]						False				False				virus	Polyomaviridae		polyomavirus 1
Retinal detachments and defects	sense organs	361	C. trach.	momp_D	No	Unknown	did_not_attempt	0.6743723815963709		1.122		[0.911-1.381]		173	8433						sex, age, tdi_quant		All			dis_status ~ 4.6e-04[4.0e-22] + (1.122 * mod_ant[0.280]) + (1.835 * male[1.1e-04]) + (1.722 * age[3.1e-07]) + (0.637 * tdi_quant1[0.014]) + (0.483 * tdi_quant2[0.008])		1.33	1.31	0.79	0.75	1.18	1.2					70.27	66.93			0.279574595747004		sex, age, tdi_quant, num_in_house	sex1 : 1.05e-04, age : 3.13e-07, tdi_quant1 : 1.37e-02, tdi_quant2 : 8.19e-03	sex1: 1.835 [1.35-2.495], age: 1.722 [1.398-2.120], tdi_quant1: 0.637 [0.445-0.912], tdi_quant2: 0.483 [0.282-0.828]						False				False				bacteria	Chlamydiaceae		C. trachomatis
Retinal detachments and defects	sense organs	361	CMV	pp150 Nter	No	Unknown	did_not_attempt	0.6743723815963709		0.903		[0.771-1.058]		173	8433						sex, age, tdi_quant		All			dis_status ~ 6.7e-04[2.9e-21] + (0.903 * mod_ant[0.208]) + (1.811 * male[1.5e-04]) + (1.727 * age[2.6e-07]) + (0.641 * tdi_quant1[0.015]) + (0.504 * tdi_quant2[0.013])		2.46	2.52	0.98	0.97	2.32	2.75					70.27	66.93			0.208183132101769		sex, age, tdi_quant, num_in_house	sex1 : 1.52e-04, age : 2.59e-07, tdi_quant1 : 1.52e-02, tdi_quant2 : 1.27e-02	sex1: 1.811 [1.332-2.462], age: 1.727 [1.403-2.127], tdi_quant1: 0.641 [0.448-0.918], tdi_quant2: 0.504 [0.294-0.864]						False				False				virus	Herpesviridae	Betaherpesvirinae	betaherpesvirus 5
Retinal detachments and defects	sense organs	361	EBV	EBNA-1	No	Unknown	did_not_attempt	0.7044876798509401		0.937		[0.801-1.098]		173	8433						sex, age, tdi_quant		All			dis_status ~ 7.2e-04[4.0e-19] + (0.937 * mod_ant[0.423]) + (1.825 * male[1.2e-04]) + (1.701 * age[4.9e-07]) + (0.639 * tdi_quant1[0.015]) + (0.495 * tdi_quant2[0.010])		3.25	3.32	1	0.88	3.61	3.64					70.27	66.93			0.422692607910564		sex, age, tdi_quant	sex1 : 1.21e-04, age : 4.87e-07, tdi_quant1 : 1.45e-02, tdi_quant2 : 1.05e-02	sex1: 1.825 [1.343-2.481], age: 1.701 [1.383-2.091], tdi_quant1: 0.639 [0.447-0.915], tdi_quant2: 0.495 [0.289-0.848]						False				False				virus	Herpesviridae		gammaherpesvirus 4
Retinal detachments and defects	sense organs	361	HBV	HBc	No	Unknown	did_not_attempt	0.9226215863068958		0.953		[0.749-1.213]		173	8433						sex, tdi_quant, num_in_house		All			dis_status ~ 0.024[2.4e-43] + (0.953 * mod_ant[0.698]) + (1.903 * male[4.1e-05]) + (0.616 * tdi_quant1[0.008]) + (0.454 * tdi_quant2[0.005]) + (1.254 * num_in_house2[0.303]) + (0.767 * num_in_house3[0.354]) + (0.668 * num_in_house4[0.191]) + (0.188 * num_in_house5[0.023]) + (0.975 * num_in_house6[0.980])		0.65	0.67	0.63	0.65	0.6	0.7					70.27	66.93			0.69766043184585		sex, tdi_quant, num_in_house	sex1 : 4.06e-05, tdi_quant1 : 8.22e-03, tdi_quant2 : 4.60e-03, num_in_house2 : 3.03e-01, num_in_house3 : 3.54e-01, num_in_house4 : 1.91e-01, num_in_house5 : 2.31e-02, num_in_house6 : 9.80e-01	sex1: 1.903 [1.399-2.587], tdi_quant1: 0.616 [0.43-0.882], tdi_quant2: 0.454 [0.262-0.784], num_in_house2: 1.254 [0.816-1.927], num_in_house3: 0.767 [0.437-1.344], num_in_house4: 0.668 [0.365-1.223], num_in_house5: 0.188 [0.045-0.796], num_in_house6: 0.975 [0.13-7.337]						False				False				virus	Hepadnaviridae		Hepatitis B virus
Retinal detachments and defects	sense organs	361	HCV	Core	No	Unknown	did_not_attempt	0.9226215863068958		0.982		[0.779-1.237]		173	8433						sex		All			dis_status ~ 0.015[3.2e-206] + (0.982 * mod_ant[0.876]) + (1.854 * male[8.0e-05])		0.62	0.61	0.65	0.65	0.48	0.48					70.27	66.93			0.876490506991551		sex	sex1 : 7.95e-05	sex1: 1.854 [1.364-2.520]						False				False				virus	Flaviviridae		Hepacivirus C
Retinal detachments and defects	sense organs	361	HHV-6	IE1A	No	Unknown	did_not_attempt	0.78003362085116		0.892		[0.638-1.249]		173	8433						sex, age		All			dis_status ~ 4.6e-04[1.3e-20] + (0.892 * mod_ant[0.507]) + (1.824 * male[1.2e-04]) + (1.729 * age[1.9e-07])		2.28	2.29	0.41	0.44	2.28	2.3					70.27	66.93			0.507021853553254		sex, age	sex1 : 1.24e-04, age : 1.85e-07	sex1: 1.824 [1.342-2.479], age: 1.729 [1.407-2.125]						False				False				virus	Herpesviridae	Betaherpesvirinae	betaherpesvirus 6
Retinal detachments and defects	sense organs	361	HHV-7	U14	No	Unknown	did_not_attempt	0.936983183739857		1.014		[0.718-1.431]		173	8433						sex, age, tdi_quant		All			dis_status ~ 5.6e-04[3.4e-16] + (1.014 * mod_ant[0.937]) + (1.834 * male[1.3e-04]) + (1.702 * age[4.7e-07]) + (0.640 * tdi_quant1[0.015]) + (0.493 * tdi_quant2[0.010])		2.72	2.74	0.42	0.44	2.71	2.78					70.27	66.93			0.936983183739857		sex, age, tdi_quant	sex1 : 1.32e-04, age : 4.74e-07, tdi_quant1 : 1.49e-02, tdi_quant2 : 9.88e-03	sex1: 1.834 [1.344-2.503], age: 1.702 [1.384-2.093], tdi_quant1: 0.640 [0.447-0.917], tdi_quant2: 0.493 [0.288-0.844]						False				False				virus	Herpesviridae	Betaherpesvirinae	betaherpesvirus 7
Retinal detachments and defects	sense organs	361	HIV	gag	No	Unknown	did_not_attempt	0.6743723815963709		0.879		[0.664-1.163]		173	8433						sex		All			dis_status ~ 0.019[5.5e-49] + (0.879 * mod_ant[0.366]) + (1.859 * male[7.2e-05])		1.71	1.74	0.55	0.53	1.67	1.74					70.27	66.93			0.366451527958331		sex	sex1 : 7.23e-05	sex1: 1.859 [1.369-2.524]						False				False				virus	Retroviridae		Lentivirus
Retinal detachments and defects	sense organs	361	HPV-16	E6	No	Unknown	did_not_attempt	0.6743723815963709		0.887		[0.696-1.130]		173	8433						sex		All			dis_status ~ 0.017[1.9e-145] + (0.887 * mod_ant[0.332]) + (1.869 * male[6.4e-05])		0.9	0.94	0.67	0.62	0.95	1.04					70.27	66.93			0.331659699747881		sex	sex1 : 6.37e-05	sex1: 1.869 [1.376-2.540]						False				False				virus	Papillomaviridae		Alphapapillomavirus 9
Retinal detachments and defects	sense organs	361	HPV-18	L1	No	Unknown	did_not_attempt	0.9226215863068958		1.048		[0.75-1.466]		173	8433						tdi_quant, num_in_house		All			dis_status ~ 0.028[4.6e-23] + (1.048 * mod_ant[0.782]) + (0.622 * tdi_quant1[0.010]) + (0.464 * tdi_quant2[0.006]) + (1.311 * num_in_house2[0.215]) + (0.805 * num_in_house3[0.447]) + (0.711 * num_in_house4[0.268]) + (0.201 * num_in_house5[0.029]) + (1.038 * num_in_house6[0.971])		1.53	1.53	0.46	0.45	1.56	1.57					70.27	66.93			0.782407967445283		tdi_quant, num_in_house	tdi_quant1 : 9.62e-03, tdi_quant2 : 5.70e-03, num_in_house2 : 2.15e-01, num_in_house3 : 4.47e-01, num_in_house4 : 2.68e-01, num_in_house5 : 2.90e-02, num_in_house6 : 9.71e-01	tdi_quant1: 0.622 [0.435-0.891], tdi_quant2: 0.464 [0.269-0.799], num_in_house2: 1.311 [0.854-2.011], num_in_house3: 0.805 [0.46-1.409], num_in_house4: 0.711 [0.389-1.299], num_in_house5: 0.201 [0.048-0.848], num_in_house6: 1.038 [0.138-7.790]						False				False				virus	Papillomaviridae		Alphapapillomavirus 7
Retinal detachments and defects	sense organs	361	H. pylori	VacA	No	Unknown	did_not_attempt	0.6743723815963709		0.849		[0.679-1.060]		173	8433						sex, age, tdi_quant		All			dis_status ~ 7.1e-04[1.1e-20] + (0.849 * mod_ant[0.149]) + (1.855 * male[8.2e-05]) + (1.709 * age[4.1e-07]) + (0.642 * tdi_quant1[0.016]) + (0.506 * tdi_quant2[0.013])		1.46	1.52	0.67	0.7	1.43	1.45					70.27	66.93			0.148600451181402		sex, age, tdi_quant, num_in_house	sex1 : 8.17e-05, age : 4.08e-07, tdi_quant1 : 1.55e-02, tdi_quant2 : 1.31e-02	sex1: 1.855 [1.364-2.523], age: 1.709 [1.389-2.102], tdi_quant1: 0.642 [0.449-0.919], tdi_quant2: 0.506 [0.295-0.867]						False				False				bacteria	Helicobacteraceae		H. pylori
Retinal detachments and defects	sense organs	361	HSV-1	IgG	No	Unknown	did_not_attempt	0.6743723815963709		0.908		[0.77-1.072]		173	8433						age, tdi_quant		All			dis_status ~ 9.0e-04[2.8e-19] + (0.908 * mod_ant[0.256]) + (1.736 * age[1.9e-07]) + (0.653 * tdi_quant1[0.020]) + (0.517 * tdi_quant2[0.016])		2.93	2.99	0.99	0.9	3.46	3.47					70.27	66.93			0.255532893594165		age, tdi_quant, num_in_house	age : 1.90e-07, tdi_quant1 : 1.97e-02, tdi_quant2 : 1.64e-02	age: 1.736 [1.411-2.137], tdi_quant1: 0.653 [0.456-0.934], tdi_quant2: 0.517 [0.301-0.886]						False				False				virus	Herpesviridae	Alphaherpesvirinae	alphaherpesvirus 1
Retinal detachments and defects	sense organs	361	HSV-2	IgG	No	Unknown	did_not_attempt	0.6743723815963709		1.097		[0.902-1.336]		173	8433						age, tdi_quant		All			dis_status ~ 6.2e-04[3.1e-21] + (1.097 * mod_ant[0.354]) + (1.723 * age[2.5e-07]) + (0.644 * tdi_quant1[0.016]) + (0.493 * tdi_quant2[0.010])		1.62	1.59	0.74	0.77	1.52	1.51					70.27	66.93			0.35367885193481		age, tdi_quant, num_in_house	age : 2.54e-07, tdi_quant1 : 1.59e-02, tdi_quant2 : 1.01e-02	age: 1.723 [1.401-2.120], tdi_quant1: 0.644 [0.45-0.921], tdi_quant2: 0.493 [0.287-0.845]						False				False				virus	Herpesviridae	Alphaherpesvirinae	alphaherpesvirus 2
Retinal detachments and defects	sense organs	361	HTLV-1	gag	No	Unknown	did_not_attempt	0.6743723815963709		0.913		[0.768-1.085]		173	8433						sex, age, tdi_quant		All			dis_status ~ 6.3e-04[1.1e-21] + (0.913 * mod_ant[0.301]) + (1.846 * male[9.2e-05]) + (1.721 * age[3.2e-07]) + (0.640 * tdi_quant1[0.015]) + (0.496 * tdi_quant2[0.011])		1.92	1.94	0.93	0.86	2.09	2.12					70.27	66.93			0.30132438094229		sex, age, tdi_quant, num_in_house	sex1 : 9.19e-05, age : 3.25e-07, tdi_quant1 : 1.48e-02, tdi_quant2 : 1.07e-02	sex1: 1.846 [1.358-2.510], age: 1.721 [1.397-2.119], tdi_quant1: 0.640 [0.447-0.916], tdi_quant2: 0.496 [0.29-0.850]						False				False				virus	Retroviridae	Orthoretrovirinae	T-lymphotropic virus 1
Retinal detachments and defects	sense organs	361	JCV	VP1	No	Unknown	did_not_attempt	0.5640520319302119		1.332		[1.031-1.721]		173	8433						sex		All			dis_status ~ 0.007[2.9e-43] + (1.332 * mod_ant[0.028]) + (1.798 * male[1.8e-04])		2.64	2.52	0.64	0.6	2.61	2.49					70.27	66.93			0.0282026015965106		sex	sex1 : 1.81e-04	sex1: 1.798 [1.323-2.445]						False				False				virus	Polyomaviridae		polyomavirus 2
Retinal detachments and defects	sense organs	361	KSHV	LANA	No	Unknown	did_not_attempt	0.9226215863068958		0.975		[0.782-1.215]		173	8433						sex, tdi_quant, num_in_house		All			dis_status ~ 0.024[4.6e-39] + (0.975 * mod_ant[0.819]) + (1.902 * male[4.1e-05]) + (0.616 * tdi_quant1[0.008]) + (0.453 * tdi_quant2[0.005]) + (1.253 * num_in_house2[0.304]) + (0.766 * num_in_house3[0.352]) + (0.667 * num_in_house4[0.189]) + (0.188 * num_in_house5[0.023]) + (0.972 * num_in_house6[0.978])		1.11	1.12	0.76	0.69	1.15	1.2					70.27	66.93			0.81907561760706		sex, tdi_quant, num_in_house	sex1 : 4.14e-05, tdi_quant1 : 8.33e-03, tdi_quant2 : 4.56e-03, num_in_house2 : 3.04e-01, num_in_house3 : 3.52e-01, num_in_house4 : 1.89e-01, num_in_house5 : 2.28e-02, num_in_house6 : 9.78e-01	sex1: 1.902 [1.399-2.587], tdi_quant1: 0.616 [0.43-0.883], tdi_quant2: 0.453 [0.262-0.783], num_in_house2: 1.253 [0.815-1.926], num_in_house3: 0.766 [0.437-1.343], num_in_house4: 0.667 [0.364-1.220], num_in_house5: 0.188 [0.044-0.792], num_in_house6: 0.972 [0.129-7.311]						False				False				virus	Herpesviridae		gammaherpesvirus 8
Retinal detachments and defects	sense organs	361	MCV	VP1	No	Unknown	did_not_attempt	0.9226215863068958		1.017		[0.846-1.223]		173	8433						sex, num_in_house		All			dis_status ~ 0.013[9.5e-37] + (1.017 * mod_ant[0.860]) + (1.876 * male[5.9e-05]) + (1.383 * num_in_house2[0.133]) + (0.839 * num_in_house3[0.536]) + (0.753 * num_in_house4[0.353]) + (0.203 * num_in_house5[0.030]) + (0.883 * num_in_house6[0.903])		2.87	2.85	0.76	0.82	2.93	3.01					70.27	66.93			0.859950866988589		sex, num_in_house	sex1 : 5.87e-05, num_in_house2 : 1.33e-01, num_in_house3 : 5.36e-01, num_in_house4 : 3.53e-01, num_in_house5 : 2.97e-02, num_in_house6 : 9.03e-01	sex1: 1.876 [1.38-2.550], num_in_house2: 1.383 [0.906-2.113], num_in_house3: 0.839 [0.48-1.464], num_in_house4: 0.753 [0.414-1.370], num_in_house5: 0.203 [0.048-0.855], num_in_house6: 0.883 [0.118-6.615]						False				False				virus	Polyomaviridae		polyomavirus 5
Retinal detachments and defects	sense organs	361	T. gondii	p22	No	Unknown	did_not_attempt	0.6743723815963709		0.89		[0.689-1.149]		173	8433						sex, age, tdi_quant		All			dis_status ~ 6.6e-04[4.2e-21] + (0.890 * mod_ant[0.371]) + (1.845 * male[9.4e-05]) + (1.710 * age[3.9e-07]) + (0.643 * tdi_quant1[0.016]) + (0.497 * tdi_quant2[0.011])		1.45	1.47	0.59	0.59	1.51	1.49					70.27	66.93			0.370904809878004		sex, age, tdi_quant, num_in_house	sex1 : 9.42e-05, age : 3.91e-07, tdi_quant1 : 1.58e-02, tdi_quant2 : 1.10e-02	sex1: 1.845 [1.357-2.508], age: 1.710 [1.39-2.104], tdi_quant1: 0.643 [0.449-0.920], tdi_quant2: 0.497 [0.29-0.852]						False				False				other	Sarcocystidae	Toxoplasmatinae	T. gondii
Retinal detachments and defects	sense organs	361	VZV	gE_gl	No	Unknown	did_not_attempt	0.6743723815963709		1.214		[0.898-1.640]		173	8433						sex, age		All			dis_status ~ 2.3e-04[6.3e-24] + (1.214 * mod_ant[0.208]) + (1.777 * male[2.6e-04]) + (1.709 * age[3.5e-07])		2.8	2.72	0.47	0.51	2.82	2.72					70.27	66.93			0.208108153787651		sex, age	sex1 : 2.57e-04, age : 3.54e-07	sex1: 1.777 [1.306-2.419], age: 1.709 [1.391-2.101]						False				False				virus	Herpesviridae		alphaherpesvirus 3
Retinal detachment with retinal defect	sense organs	361.1	BKV	VP1	No	Unknown	did_not_attempt	0.9567945119159559		1.124		[0.725-1.741]		91	8433						age, num_in_house		All			dis_status ~ 5.0e-04[1.1e-07] + (1.124 * mod_ant[0.601]) + (1.456 * age[0.018]) + (1.394 * num_in_house2[0.257]) + (0.727 * num_in_house3[0.456]) + (1.107 * num_in_house4[0.815]) + (4.3e-07 * num_in_house5[0.976]) + (1.819 * num_in_house6[0.566])		3.4	3.4	0.49	0.48	3.58	3.54					69.97	66.93			0.601319007820302		age, num_in_house	age : 1.82e-02, num_in_house2 : 2.57e-01, num_in_house3 : 4.56e-01, num_in_house4 : 8.15e-01, num_in_house5 : 9.76e-01, num_in_house6 : 5.66e-01	age: 1.456 [1.066-1.989], num_in_house2: 1.394 [0.785-2.476], num_in_house3: 0.727 [0.315-1.681], num_in_house4: 1.107 [0.474-2.584], num_in_house5: 4.3e-07 [0.00e+00-Inf], num_in_house6: 1.819 [0.236-14.040]						False				False				virus	Polyomaviridae		polyomavirus 1
Retinal detachment with retinal defect	sense organs	361.1	C. trach.	momp_D	No	Unknown	did_not_attempt	0.9567945119159559		0.946		[0.702-1.274]		91	8433						sex, age, tdi_quant, num_in_house		All			dis_status ~ 0.002[2.1e-07] + (0.946 * mod_ant[0.713]) + (2.189 * male[3.5e-04]) + (1.355 * age[0.059]) + (0.484 * tdi_quant1[0.003]) + (0.421 * tdi_quant2[0.020]) + (1.190 * num_in_house2[0.560]) + (0.602 * num_in_house3[0.238]) + (0.858 * num_in_house4[0.726]) + (3.5e-07 * num_in_house5[0.975]) + (1.779 * num_in_house6[0.583])		1.24	1.31	0.74	0.75	1.11	1.2					69.97	66.93			0.712623399414744		sex, age, tdi_quant, num_in_house	sex1 : 3.49e-04, age : 5.88e-02, tdi_quant1 : 2.50e-03, tdi_quant2 : 1.98e-02, num_in_house2 : 5.60e-01, num_in_house3 : 2.38e-01, num_in_house4 : 7.26e-01, num_in_house5 : 9.75e-01, num_in_house6 : 5.83e-01	sex1: 2.189 [1.425-3.362], age: 1.355 [0.989-1.857], tdi_quant1: 0.484 [0.302-0.775], tdi_quant2: 0.421 [0.203-0.871], num_in_house2: 1.190 [0.662-2.141], num_in_house3: 0.602 [0.259-1.400], num_in_house4: 0.858 [0.364-2.023], num_in_house5: 3.5e-07 [0.00e+00-Inf], num_in_house6: 1.779 [0.228-13.858]						False				False				bacteria	Chlamydiaceae		C. trachomatis
Retinal detachment with retinal defect	sense organs	361.1	CMV	pp150 Nter	No	Unknown	did_not_attempt	0.9567945119159559		0.857		[0.69-1.066]		91	8433						sex, age, tdi_quant, num_in_house		All			dis_status ~ 0.002[1.5e-07] + (0.857 * mod_ant[0.166]) + (2.154 * male[4.7e-04]) + (1.399 * age[0.037]) + (0.483 * tdi_quant1[0.002]) + (0.433 * tdi_quant2[0.024]) + (1.202 * num_in_house2[0.538]) + (0.608 * num_in_house3[0.248]) + (0.869 * num_in_house4[0.748]) + (3.7e-07 * num_in_house5[0.975]) + (1.810 * num_in_house6[0.571])		2.39	2.52	0.95	0.97	2.26	2.75					69.97	66.93			0.166223720858396		sex, age, tdi_quant, num_in_house	sex1 : 4.69e-04, age : 3.71e-02, tdi_quant1 : 2.49e-03, tdi_quant2 : 2.42e-02, num_in_house2 : 5.38e-01, num_in_house3 : 2.48e-01, num_in_house4 : 7.48e-01, num_in_house5 : 9.75e-01, num_in_house6 : 5.71e-01	sex1: 2.154 [1.401-3.310], age: 1.399 [1.02-1.918], tdi_quant1: 0.483 [0.302-0.774], tdi_quant2: 0.433 [0.209-0.896], num_in_house2: 1.202 [0.669-2.160], num_in_house3: 0.608 [0.261-1.414], num_in_house4: 0.869 [0.368-2.048], num_in_house5: 3.7e-07 [0.00e+00-Inf], num_in_house6: 1.810 [0.232-14.115]						False				False				virus	Herpesviridae	Betaherpesvirinae	betaherpesvirus 5
Retinal detachment with retinal defect	sense organs	361.1	EBV	VCA_p18	No	Unknown	did_not_attempt	0.9875558462088		0.998		[0.733-1.357]		91	8433						sex, tdi_quant, num_in_house		All			dis_status ~ 0.014[1.8e-10] + (0.998 * mod_ant[0.988]) + (2.228 * male[2.5e-04]) + (0.469 * tdi_quant1[0.002]) + (0.385 * tdi_quant2[0.010]) + (1.261 * num_in_house2[0.436]) + (0.543 * num_in_house3[0.153]) + (0.665 * num_in_house4[0.327]) + (2.7e-07 * num_in_house5[0.975]) + (1.771 * num_in_house6[0.585])		3.69	3.7	0.78	0.64	3.9	3.87					69.97	66.93			0.9875558462088		sex, tdi_quant, num_in_house	sex1 : 2.53e-04, tdi_quant1 : 1.62e-03, tdi_quant2 : 9.85e-03, num_in_house2 : 4.36e-01, num_in_house3 : 1.53e-01, num_in_house4 : 3.27e-01, num_in_house5 : 9.75e-01, num_in_house6 : 5.85e-01	sex1: 2.228 [1.451-3.421], tdi_quant1: 0.469 [0.293-0.751], tdi_quant2: 0.385 [0.187-0.795], num_in_house2: 1.261 [0.703-2.264], num_in_house3: 0.543 [0.235-1.255], num_in_house4: 0.665 [0.294-1.502], num_in_house5: 2.7e-07 [0.00e+00-Inf], num_in_house6: 1.771 [0.227-13.787]						False				False				virus	Herpesviridae		gammaherpesvirus 4
Retinal detachment with retinal defect	sense organs	361.1	HBV	HBc	No	Unknown	did_not_attempt	0.9567945119159559		1.021		[0.741-1.406]		91	8433						sex, tdi_quant, num_in_house		All			dis_status ~ 0.014[3.5e-32] + (1.021 * mod_ant[0.901]) + (2.226 * male[2.5e-04]) + (0.469 * tdi_quant1[0.002]) + (0.385 * tdi_quant2[0.010]) + (1.261 * num_in_house2[0.436]) + (0.543 * num_in_house3[0.152]) + (0.665 * num_in_house4[0.327]) + (2.7e-07 * num_in_house5[0.975]) + (1.766 * num_in_house6[0.587])		0.68	0.67	0.71	0.65	0.6	0.7					69.97	66.93			0.900696894025528		sex, tdi_quant, num_in_house	sex1 : 2.52e-04, tdi_quant1 : 1.63e-03, tdi_quant2 : 9.71e-03, num_in_house2 : 4.36e-01, num_in_house3 : 1.52e-01, num_in_house4 : 3.27e-01, num_in_house5 : 9.75e-01, num_in_house6 : 5.87e-01	sex1: 2.226 [1.45-3.417], tdi_quant1: 0.469 [0.293-0.751], tdi_quant2: 0.385 [0.186-0.793], num_in_house2: 1.261 [0.703-2.262], num_in_house3: 0.543 [0.235-1.253], num_in_house4: 0.665 [0.294-1.502], num_in_house5: 2.7e-07 [0.00e+00-Inf], num_in_house6: 1.766 [0.227-13.746]						False				False				virus	Hepadnaviridae		Hepatitis B virus
Retinal detachment with retinal defect	sense organs	361.1	HCV	Core	No	Unknown	did_not_attempt	0.9567945119159559		1.077		[0.793-1.465]		91	8433						sex		All			dis_status ~ 0.007[2.5e-142] + (1.077 * mod_ant[0.634]) + (2.145 * male[4.7e-04])		0.66	0.61	0.69	0.65	0.48	0.48					69.97	66.93			0.634006890086418		sex	sex1 : 4.71e-04	sex1: 2.145 [1.399-3.291]						False				False				virus	Flaviviridae		Hepacivirus C
Retinal detachment with retinal defect	sense organs	361.1	HHV-6	IE1A	No	Unknown	did_not_attempt	0.9567945119159559		1.108		[0.69-1.781]		91	8433						sex, age		All			dis_status ~ 2.1e-04[5.7e-14] + (1.108 * mod_ant[0.671]) + (2.113 * male[6.1e-04]) + (1.625 * age[6.3e-04])		2.33	2.29	0.41	0.44	2.35	2.3					69.97	66.93			0.670907778053824		sex, age	sex1 : 6.10e-04, age : 6.35e-04	sex1: 2.113 [1.377-3.240], age: 1.625 [1.23-2.146]						False				False				virus	Herpesviridae	Betaherpesvirinae	betaherpesvirus 6
Retinal detachment with retinal defect	sense organs	361.1	HHV-7	U14	No	Unknown	did_not_attempt	0.9567945119159559		1.032		[0.643-1.654]		91	8433						sex, age, tdi_quant		All			dis_status ~ 4.6e-04[6.2e-10] + (1.032 * mod_ant[0.897]) + (2.157 * male[5.1e-04]) + (1.601 * age[9.8e-04]) + (0.490 * tdi_quant1[0.003]) + (0.426 * tdi_quant2[0.018])		2.72	2.74	0.47	0.44	2.7	2.78					69.97	66.93			0.897451962521389		sex, age, tdi_quant	sex1 : 5.11e-04, age : 9.79e-04, tdi_quant1 : 2.80e-03, tdi_quant2 : 1.82e-02	sex1: 2.157 [1.398-3.327], age: 1.601 [1.21-2.119], tdi_quant1: 0.490 [0.306-0.782], tdi_quant2: 0.426 [0.21-0.865]						False				False				virus	Herpesviridae	Betaherpesvirinae	betaherpesvirus 7
Retinal detachment with retinal defect	sense organs	361.1	HIV	gag	No	Unknown	did_not_attempt	0.9567945119159559		0.952		[0.646-1.403]		91	8433						sex		All			dis_status ~ 0.008[3.5e-37] + (0.952 * mod_ant[0.803]) + (2.163 * male[4.0e-04])		1.74	1.74	0.56	0.53	1.68	1.74					69.97	66.93			0.802954571105297		sex	sex1 : 3.97e-04	sex1: 2.163 [1.411-3.316]						False				False				virus	Retroviridae		Lentivirus
Retinal detachment with retinal defect	sense organs	361.1	HPV-16	L1	No	Unknown	did_not_attempt	0.9567945119159559		0.956		[0.617-1.479]		91	8433						age, tdi_quant, num_in_house		All			dis_status ~ 0.002[9.5e-07] + (0.956 * mod_ant[0.838]) + (1.396 * age[0.039]) + (0.491 * tdi_quant1[0.003]) + (0.436 * tdi_quant2[0.025]) + (1.278 * num_in_house2[0.409]) + (0.659 * num_in_house3[0.334]) + (0.967 * num_in_house4[0.939]) + (3.9e-07 * num_in_house5[0.976]) + (1.946 * num_in_house6[0.524])		1.54	1.57	0.46	0.47	1.58	1.6					69.97	66.93			0.83825411496984		age, tdi_quant, num_in_house	age : 3.88e-02, tdi_quant1 : 3.01e-03, tdi_quant2 : 2.47e-02, num_in_house2 : 4.09e-01, num_in_house3 : 3.34e-01, num_in_house4 : 9.39e-01, num_in_house5 : 9.76e-01, num_in_house6 : 5.24e-01	age: 1.396 [1.017-1.915], tdi_quant1: 0.491 [0.307-0.785], tdi_quant2: 0.436 [0.212-0.900], num_in_house2: 1.278 [0.714-2.288], num_in_house3: 0.659 [0.283-1.535], num_in_house4: 0.967 [0.408-2.289], num_in_house5: 3.9e-07 [0.00e+00-Inf], num_in_house6: 1.946 [0.251-15.112]						False				False				virus	Papillomaviridae		Alphapapillomavirus 9
Retinal detachment with retinal defect	sense organs	361.1	HPV-18	L1	No	Unknown	did_not_attempt	0.9567945119159559		1.086		[0.685-1.723]		91	8433						tdi_quant, num_in_house		All			dis_status ~ 0.018[1.1e-16] + (1.086 * mod_ant[0.725]) + (0.475 * tdi_quant1[0.002]) + (0.397 * tdi_quant2[0.012]) + (1.335 * num_in_house2[0.330]) + (0.578 * num_in_house3[0.197]) + (0.720 * num_in_house4[0.428]) + (2.9e-07 * num_in_house5[0.975]) + (1.944 * num_in_house6[0.525])		1.54	1.53	0.46	0.45	1.58	1.57					69.97	66.93			0.725138522080848		tdi_quant, num_in_house	tdi_quant1 : 1.86e-03, tdi_quant2 : 1.20e-02, num_in_house2 : 3.30e-01, num_in_house3 : 1.97e-01, num_in_house4 : 4.28e-01, num_in_house5 : 9.75e-01, num_in_house6 : 5.25e-01	tdi_quant1: 0.475 [0.297-0.759], tdi_quant2: 0.397 [0.193-0.816], num_in_house2: 1.335 [0.747-2.387], num_in_house3: 0.578 [0.251-1.331], num_in_house4: 0.720 [0.32-1.621], num_in_house5: 2.9e-07 [0.00e+00-Inf], num_in_house6: 1.944 [0.251-15.070]						False				False				virus	Papillomaviridae		Alphapapillomavirus 7
Retinal detachment with retinal defect	sense organs	361.1	H. pylori	CagA	No	Unknown	did_not_attempt	0.9567945119159559		1.018		[0.747-1.388]		48	4244								All			dis_status ~ 0.011[4.0e-37] + (1.018 * mod_ant[0.909])		2.05	2.04	0.82	0.92	1.83	1.86					68.08	66.83			0.908954786320158		age, tdi_quant	:							False				False				bacteria	Helicobacteraceae		H. pylori
Retinal detachment with retinal defect	sense organs	361.1	HSV-1	IgG	No	Unknown	did_not_attempt	0.3181304100818459		0.764		[0.613-0.951]		91	8433						age, tdi_quant, num_in_house		All			dis_status ~ 0.003[2.7e-06] + (0.764 * mod_ant[0.016]) + (1.433 * age[0.026]) + (0.505 * tdi_quant1[0.004]) + (0.471 * tdi_quant2[0.042]) + (1.296 * num_in_house2[0.382]) + (0.670 * num_in_house3[0.353]) + (0.964 * num_in_house4[0.933]) + (4.0e-07 * num_in_house5[0.975]) + (2.028 * num_in_house6[0.499])		2.77	2.99	1.01	0.9	2.9	3.47					69.97	66.93			0.0159065205040923		age, tdi_quant, num_in_house	age : 2.61e-02, tdi_quant1 : 4.46e-03, tdi_quant2 : 4.22e-02, num_in_house2 : 3.82e-01, num_in_house3 : 3.53e-01, num_in_house4 : 9.33e-01, num_in_house5 : 9.75e-01, num_in_house6 : 4.99e-01	age: 1.433 [1.044-1.967], tdi_quant1: 0.505 [0.315-0.809], tdi_quant2: 0.471 [0.228-0.974], num_in_house2: 1.296 [0.724-2.320], num_in_house3: 0.670 [0.288-1.560], num_in_house4: 0.964 [0.407-2.279], num_in_house5: 4.0e-07 [0.00e+00-Inf], num_in_house6: 2.028 [0.261-15.774]						False				False				virus	Herpesviridae	Alphaherpesvirinae	alphaherpesvirus 1
Retinal detachment with retinal defect	sense organs	361.1	HSV-2	IgG	No	Unknown	did_not_attempt	0.9567945119159559		0.908		[0.688-1.199]		91	8433						age, tdi_quant, num_in_house		All			dis_status ~ 0.002[5.2e-07] + (0.908 * mod_ant[0.496]) + (1.395 * age[0.039]) + (0.492 * tdi_quant1[0.003]) + (0.443 * tdi_quant2[0.028]) + (1.272 * num_in_house2[0.419]) + (0.657 * num_in_house3[0.329]) + (0.960 * num_in_house4[0.926]) + (3.9e-07 * num_in_house5[0.976]) + (1.969 * num_in_house6[0.517])		1.51	1.59	0.68	0.77	1.46	1.51					69.97	66.93			0.496413682542811		age, tdi_quant, num_in_house	age : 3.88e-02, tdi_quant1 : 3.12e-03, tdi_quant2 : 2.79e-02, num_in_house2 : 4.19e-01, num_in_house3 : 3.29e-01, num_in_house4 : 9.26e-01, num_in_house5 : 9.76e-01, num_in_house6 : 5.17e-01	age: 1.395 [1.017-1.914], tdi_quant1: 0.492 [0.308-0.788], tdi_quant2: 0.443 [0.215-0.916], num_in_house2: 1.272 [0.71-2.276], num_in_house3: 0.657 [0.282-1.528], num_in_house4: 0.960 [0.405-2.273], num_in_house5: 3.9e-07 [0.00e+00-Inf], num_in_house6: 1.969 [0.254-15.290]						False				False				virus	Herpesviridae	Alphaherpesvirinae	alphaherpesvirus 2
Retinal detachment with retinal defect	sense organs	361.1	HTLV-1	gag	No	Unknown	did_not_attempt	0.9567945119159559		0.945		[0.745-1.199]		91	8433						sex, age, tdi_quant, num_in_house		All			dis_status ~ 0.002[8.3e-08] + (0.945 * mod_ant[0.642]) + (2.202 * male[3.2e-04]) + (1.372 * age[0.050]) + (0.483 * tdi_quant1[0.002]) + (0.419 * tdi_quant2[0.019]) + (1.194 * num_in_house2[0.554]) + (0.602 * num_in_house3[0.239]) + (0.863 * num_in_house4[0.737]) + (3.5e-07 * num_in_house5[0.975]) + (1.778 * num_in_house6[0.583])		1.94	1.94	0.96	0.86	2.12	2.12					69.97	66.93			0.641927831689102		sex, age, tdi_quant, num_in_house	sex1 : 3.19e-04, age : 4.97e-02, tdi_quant1 : 2.44e-03, tdi_quant2 : 1.91e-02, num_in_house2 : 5.54e-01, num_in_house3 : 2.39e-01, num_in_house4 : 7.37e-01, num_in_house5 : 9.75e-01, num_in_house6 : 5.83e-01	sex1: 2.202 [1.433-3.384], age: 1.372 [1.00-1.882], tdi_quant1: 0.483 [0.302-0.773], tdi_quant2: 0.419 [0.203-0.868], num_in_house2: 1.194 [0.664-2.146], num_in_house3: 0.602 [0.259-1.401], num_in_house4: 0.863 [0.366-2.036], num_in_house5: 3.5e-07 [0.00e+00-Inf], num_in_house6: 1.778 [0.228-13.848]						False				False				virus	Retroviridae	Orthoretrovirinae	T-lymphotropic virus 1
Retinal detachment with retinal defect	sense organs	361.1	JCV	VP1	No	Unknown	did_not_attempt	0.9567945119159559		1.247		[0.879-1.770]		91	8433						sex		All			dis_status ~ 0.004[2.2e-29] + (1.247 * mod_ant[0.217]) + (2.113 * male[6.2e-04])		2.62	2.52	0.58	0.6	2.57	2.49					69.97	66.93			0.216643415738106		sex	sex1 : 6.19e-04	sex1: 2.113 [1.377-3.243]						False				False				virus	Polyomaviridae		polyomavirus 2
Retinal detachment with retinal defect	sense organs	361.1	KSHV	LANA	No	Unknown	did_not_attempt	0.9567945119159559		0.939		[0.694-1.269]		91	8433						sex, tdi_quant, num_in_house		All			dis_status ~ 0.015[5.2e-28] + (0.939 * mod_ant[0.680]) + (2.239 * male[2.3e-04]) + (0.469 * tdi_quant1[0.002]) + (0.388 * tdi_quant2[0.010]) + (1.259 * num_in_house2[0.439]) + (0.542 * num_in_house3[0.151]) + (0.661 * num_in_house4[0.320]) + (2.7e-07 * num_in_house5[0.975]) + (1.780 * num_in_house6[0.582])		1.09	1.12	0.77	0.69	1.11	1.2					69.97	66.93			0.679992282361916		sex, tdi_quant, num_in_house	sex1 : 2.31e-04, tdi_quant1 : 1.62e-03, tdi_quant2 : 1.03e-02, num_in_house2 : 4.39e-01, num_in_house3 : 1.51e-01, num_in_house4 : 3.20e-01, num_in_house5 : 9.75e-01, num_in_house6 : 5.82e-01	sex1: 2.239 [1.458-3.438], tdi_quant1: 0.469 [0.293-0.751], tdi_quant2: 0.388 [0.188-0.800], num_in_house2: 1.259 [0.702-2.258], num_in_house3: 0.542 [0.235-1.251], num_in_house4: 0.661 [0.293-1.495], num_in_house5: 2.7e-07 [0.00e+00-Inf], num_in_house6: 1.780 [0.229-13.855]						False				False				virus	Herpesviridae		gammaherpesvirus 8
Retinal detachment with retinal defect	sense organs	361.1	MCV	VP1	No	Unknown	did_not_attempt	0.9567945119159559		0.927		[0.723-1.187]		91	8433						sex, num_in_house		All			dis_status ~ 0.009[1.8e-25] + (0.927 * mod_ant[0.547]) + (2.212 * male[2.8e-04]) + (1.413 * num_in_house2[0.238]) + (0.607 * num_in_house3[0.238]) + (0.769 * num_in_house4[0.522]) + (3.0e-07 * num_in_house5[0.975]) + (1.611 * num_in_house6[0.647])		2.8	2.85	0.78	0.82	2.85	3.01					69.97	66.93			0.546902007029072		sex, num_in_house	sex1 : 2.79e-04, num_in_house2 : 2.38e-01, num_in_house3 : 2.38e-01, num_in_house4 : 5.22e-01, num_in_house5 : 9.75e-01, num_in_house6 : 6.47e-01	sex1: 2.212 [1.442-3.394], num_in_house2: 1.413 [0.796-2.509], num_in_house3: 0.607 [0.264-1.392], num_in_house4: 0.769 [0.344-1.720], num_in_house5: 3.0e-07 [0.00e+00-Inf], num_in_house6: 1.611 [0.209-12.445]						False				False				virus	Polyomaviridae		polyomavirus 5
Retinal detachment with retinal defect	sense organs	361.1	T. gondii	p22	No	Unknown	did_not_attempt	0.9567945119159559		1.181		[0.824-1.692]		91	8433						sex, age, tdi_quant, num_in_house		All			dis_status ~ 0.001[3.5e-08] + (1.181 * mod_ant[0.365]) + (2.166 * male[4.3e-04]) + (1.352 * age[0.060]) + (0.480 * tdi_quant1[0.002]) + (0.412 * tdi_quant2[0.017]) + (1.203 * num_in_house2[0.536]) + (0.606 * num_in_house3[0.245]) + (0.865 * num_in_house4[0.741]) + (3.5e-07 * num_in_house5[0.975]) + (1.786 * num_in_house6[0.580])		1.54	1.47	0.61	0.59	1.57	1.49					69.97	66.93			0.365314357956859		sex, age, tdi_quant, num_in_house	sex1 : 4.26e-04, age : 6.00e-02, tdi_quant1 : 2.28e-03, tdi_quant2 : 1.70e-02, num_in_house2 : 5.36e-01, num_in_house3 : 2.45e-01, num_in_house4 : 7.41e-01, num_in_house5 : 9.75e-01, num_in_house6 : 5.80e-01	sex1: 2.166 [1.409-3.330], age: 1.352 [0.987-1.850], tdi_quant1: 0.480 [0.30-0.769], tdi_quant2: 0.412 [0.199-0.854], num_in_house2: 1.203 [0.669-2.163], num_in_house3: 0.606 [0.261-1.410], num_in_house4: 0.865 [0.367-2.040], num_in_house5: 3.5e-07 [0.00e+00-Inf], num_in_house6: 1.786 [0.229-13.926]						False				False				other	Sarcocystidae	Toxoplasmatinae	T. gondii
Retinal detachment with retinal defect	sense organs	361.1	VZV	gE_gl	No	Unknown	did_not_attempt	0.9567945119159559		0.84		[0.56-1.260]		91	8433						sex, age		All			dis_status ~ 3.8e-04[1.4e-12] + (0.840 * mod_ant[0.399]) + (2.163 * male[4.3e-04]) + (1.642 * age[4.9e-04])		2.71	2.72	0.47	0.51	2.75	2.72					69.97	66.93			0.399123842491756		sex, age	sex1 : 4.31e-04, age : 4.87e-04	sex1: 2.163 [1.408-3.323], age: 1.642 [1.243-2.170]						False				False				virus	Herpesviridae		alphaherpesvirus 3
Other retinal disorders	sense organs	362	BKV	VP1	No	Unknown	did_not_attempt	0.5432883700654867		0.916		[0.743-1.128]		444	3035						bmi, age, num_in_house, same_sex		All			dis_status ~ 2.7e-05[1.8e-35] + (0.916 * mod_ant[0.407]) + (1.756 * bmi[1.4e-06]) + (2.908 * age[8.9e-34]) + (1.078 * num_in_house2[0.581]) + (0.737 * num_in_house3[0.118]) + (0.416 * num_in_house4[0.002]) + (0.737 * num_in_house5[0.341]) + (0.783 * num_in_house6[0.670]) + (1.884 * same_sex1[0.061]) + (1.532 * same_sex2[0.005])		3.34	3.41	0.51	0.47	3.46	3.55					72.26	65.47			0.407466277549115		bmi, age, num_in_house, tobac, num_sex_part, same_sex	bmi : 1.40e-06, age : 8.94e-34, num_in_house2 : 5.81e-01, num_in_house3 : 1.18e-01, num_in_house4 : 2.42e-03, num_in_house5 : 3.41e-01, num_in_house6 : 6.70e-01, same_sex1 : 6.06e-02, same_sex2 : 5.12e-03	bmi: 1.756 [1.397-2.208], age: 2.908 [2.447-3.456], num_in_house2: 1.078 [0.826-1.406], num_in_house3: 0.737 [0.503-1.081], num_in_house4: 0.416 [0.236-0.733], num_in_house5: 0.737 [0.394-1.380], num_in_house6: 0.783 [0.255-2.408], same_sex1: 1.884 [0.972-3.650], same_sex2: 1.532 [1.136-2.065]						False				False				virus	Polyomaviridae		polyomavirus 1
Other retinal disorders	sense organs	362	C. trach.	pGP3	No	Unknown	did_not	0.163223475538704	0.08979402822933928	1.108	3.527	[1.013-1.212]	[1.152-8.278]	444	3035	91	19514	57287-5	Chlamydia trachomatis rRNA [Presence] in Anal by NAA with probe detection	firth	age, num_in_house, same_sex	age	All	All	0	dis_status ~ 8.1e-05[1.1e-47] + (1.108 * mod_ant[0.024]) + (2.914 * age[2.9e-34]) + (1.093 * num_in_house2[0.510]) + (0.737 * num_in_house3[0.116]) + (0.413 * num_in_house4[0.002]) + (0.723 * num_in_house5[0.310]) + (0.811 * num_in_house6[0.715]) + (1.762 * same_sex1[0.092]) + (1.501 * same_sex2[0.008])	dis_status ~ 5.4e-04[0.0e+00] + (3.527 * mod_ant[0.030]) + (1.707 * age[6.2e-14])	1.27	1.24	1.25	1.18	0.95	0.95	19105	409	87	4	72.26	65.47	45.48	34.88	0.0244835213308056	0.0301043562849808	age, num_in_house, tobac, num_sex_part, same_sex	age : 2.87e-34, num_in_house2 : 5.10e-01, num_in_house3 : 1.16e-01, num_in_house4 : 2.20e-03, num_in_house5 : 3.10e-01, num_in_house6 : 7.15e-01, same_sex1 : 9.19e-02, same_sex2 : 7.50e-03	age: 2.914 [2.454-3.460], num_in_house2: 1.093 [0.838-1.426], num_in_house3: 0.737 [0.503-1.078], num_in_house4: 0.413 [0.234-0.727], num_in_house5: 0.723 [0.387-1.352], num_in_house6: 0.811 [0.263-2.504], same_sex1: 1.762 [0.912-3.407], same_sex2: 1.501 [1.115-2.022]	age : 6.23e-14	age: 1.707 [1.495-1.945]	n=19605 | DoF=2 | n iters: full : 9.00e+00, null : 8.00e+00 | Conv at last: LL change : 1.24e-11, max abs score : 1.04e-07, beta change : 2.44e-07 | Log Likes: full : -5.45e+02, null : -5.75e+02 | Method: Penalized ML | control: maxit : 2500, maxhs : 0, maxstep : 5, lconv : 1e-05, gconv : 1e-05, xconv : 1e-05, collapse : TRUE, fit : NR, call : logistf.control(maxit = n_iter) | mod control: tau : 0.5, terms.fit : NULL, call : logistf.mod.control()	0 53926-2 [Chlamydia trachomatis rRNA [Presence] in Vaginal fluid by NAA with probe detection, firth]: nCase: 133 | nCon: 14061, corr p-val: 0.618, uncorr p-val: 0.432, OR: 1.502 | model: dis_status ~ 6.8e-04[0.0e+00] + (1.502 * mod_ant[0.432]) + (1.996 * age[0.0e+00]), glm_warn [False]: nan log10 trans: False | Notes: n=14194 | DoF=2 | n iters: full : 8.00e+00, null : 7.00e+00 | Conv at last: LL change : -7.92e-11, max abs score : 9.83e-08, beta change : 3.61e-07 | Log Likes: full : -6.89e+02, null : -7.48e+02 | Method: Penalized ML | control: maxit : 2500, maxhs : 0, maxstep : 5, lconv : 1e-05, gconv : 1e-05, xconv : 1e-05, collapse : TRUE, fit : NR, call : logistf.control(maxit = n_iter) | mod control: tau : 0.5, terms.fit : NULL, call : logistf.mod.control() 1 4993-2 [Chlamydia trachomatis rRNA [Presence] in Specimen by Probe, glm]: nCase: 557 | nCon: 50647, corr p-val: 0.667, uncorr p-val: 0.516, OR: 1.235 | model: dis_status ~ 1.7e-04[0.0e+00] + (1.235 * mod_ant[0.516]) + (2.497 * age[2.9e-191]), glm_warn [False]: nan log10 trans: False | Notes: nan 2 16599-3 [Chlamydia trachomatis DNA [Presence] in Blood by NAA with probe detection, firth]: nCase: 89 | nCon: 50330, corr p-val: 0.826, uncorr p-val: 0.719, OR: 1.367 | model: dis_status ~ 3.7e-05[0.0e+00] + (1.367 * mod_ant[0.719]) + (2.407 * age[0.0e+00]), glm_warn [False]: nan log10 trans: False | Notes: n=50419 | DoF=2 | n iters: full : 1.00e+01, null : 9.00e+00 | Conv at last: LL change : -3.73e-10, max abs score : 3.86e-07, beta change : 1.19e-06 | Log Likes: full : -5.90e+02, null : -6.48e+02 | Method: Penalized ML | control: maxit : 2500, maxhs : 0, maxstep : 5, lconv : 1e-05, gconv : 1e-05, xconv : 1e-05, collapse : TRUE, fit : NR, call : logistf.control(maxit = n_iter) | mod control: tau : 0.5, terms.fit : NULL, call : logistf.mod.control() 3 50387-0 [Chlamydia trachomatis rRNA [Presence] in Cervix by NAA with probe detection, glm]: nCase: 776 | nCon: 104595, corr p-val: 0.867, uncorr p-val: 0.782, OR: 1.093 | model: dis_status ~ 4.2e-04[0.0e+00] + (1.093 * mod_ant[0.782]) + (2.017 * age[1.5e-160]), glm_warn [False]: nan log10 trans: False | Notes: nan 4 57288-3 [Chlamydia trachomatis rRNA [Presence] in Nasopharynx by NAA with probe detection, firth]: nCase: 43 | nCon: 5189, corr p-val: 0.958, uncorr p-val: 0.953, OR: 1.089 | model: dis_status ~ 0.002[0.0e+00] + (1.089 * mod_ant[0.953]) + (1.468 * age[7.2e-05]), glm_warn [False]: nan log10 trans: False | Notes: n=5232 | DoF=2 | n iters: full : 8.00e+00, null : 7.00e+00 | Conv at last: LL change : 9.80e-11, max abs score : 3.18e-06, beta change : 5.38e-06 | Log Likes: full : -2.38e+02, null : -2.46e+02 | Method: Penalized ML | control: maxit : 2500, maxhs : 0, maxstep : 5, lconv : 1e-05, gconv : 1e-05, xconv : 1e-05, collapse : TRUE, fit : NR, call : logistf.control(maxit = n_iter) | mod control: tau : 0.5, terms.fit : NULL, call : logistf.mod.control() dtype: object	37306 21190-4 [Chlamydia trachomatis DNA [Presence] in Cervix by NAA with probe detection, glm]: nCase: 1044 | nCon: 61073, corr p-val: 0.573, uncorr p-val: 0.388, OR: 0.776 | model: dis_status ~ 0.001[0.0e+00] + (0.776 * mod_ant[0.388]) + (1.990 * age[3.2e-196]), glm_warn [False]: nan log10 trans: False | Notes: nan 37307 21613-5 [Chlamydia trachomatis DNA [Presence] in Specimen by NAA with probe detection, glm]: nCase: 18412 | nCon: 1253592, corr p-val: 1.42e-14, uncorr p-val: 1.07e-15, OR: 0.561 | model: dis_status ~ 5.3e-04[0.0e+00] + (0.561 * mod_ant[1.1e-15]) + (2.107 * age[0.0e+00]), glm_warn [False]: nan log10 trans: False | Notes: nan 37308 31777-6 [Chlamydia trachomatis Ag [Presence] in Specimen, glm]: nCase: 4545 | nCon: 98881, corr p-val: 7.14e-03, uncorr p-val: 1.57e-03, OR: 0.66 | model: dis_status ~ 0.001[0.0e+00] + (0.660 * mod_ant[0.002]) + (2.019 * age[0.0e+00]), glm_warn [False]: nan log10 trans: False | Notes: nan 37309 42931-6 [Chlamydia trachomatis rRNA [Presence] in Urine by NAA with probe detection, glm]: nCase: 1542 | nCon: 131089, corr p-val: 0.029, uncorr p-val: 7.86e-03, OR: 0.563 | model: dis_status ~ 0.001[0.0e+00] + (0.563 * mod_ant[0.008]) + (1.805 * age[3.4e-307]), glm_warn [False]: nan log10 trans: False | Notes: nan 37310 43304-5 [Chlamydia trachomatis rRNA [Presence] in Specimen by NAA with probe detection, glm]: nCase: 8094 | nCon: 769534, corr p-val: 3.46e-03, uncorr p-val: 7.40e-04, OR: 0.704 | model: dis_status ~ 6.5e-04[0.0e+00] + (0.704 * mod_ant[7.4e-04]) + (1.988 * age[0.0e+00]), glm_warn [False]: nan log10 trans: False | Notes: nan 37311 43404-3 [Chlamydia trachomatis DNA [Presence] in Specimen by Probe with signal amplification, glm]: nCase: 4893 | nCon: 448021, corr p-val: 8.93e-08, uncorr p-val: 9.29e-09, OR: 0.425 | model: dis_status ~ 5.3e-04[0.0e+00] + (0.425 * mod_ant[9.3e-09]) + (2.101 * age[0.0e+00]), glm_warn [False]: nan log10 trans: False | Notes: nan 37312 45084-1 [Chlamydia trachomatis DNA [Presence] in Vaginal fluid by NAA with probe detection, glm]: nCase: 524 | nCon: 45425, corr p-val: 0.667, uncorr p-val: 0.511, OR: 0.79 | model: dis_status ~ 0.001[0.0e+00] + (0.790 * mod_ant[0.511]) + (1.796 * age[4.6e-97]), glm_warn [False]: nan log10 trans: False | Notes: nan 37315 53925-4 [Chlamydia trachomatis rRNA [Presence] in Urethra by NAA with probe detection, firth]: nCase: 29 | nCon: 13747, corr p-val: 0.867, uncorr p-val: 0.783, OR: 0.799 | model: dis_status ~ 3.1e-04[0.0e+00] + (0.799 * mod_ant[0.783]) + (1.898 * age[4.0e-06]), glm_warn [False]: nan log10 trans: False | Notes: n=13776 | DoF=2 | n iters: full : 9.00e+00, null : 8.00e+00 | Conv at last: LL change : 8.05e-11, max abs score : 1.77e-06, beta change : 5.40e-06 | Log Likes: full : -1.94e+02, null : -2.04e+02 | Method: Penalized ML | control: maxit : 2500, maxhs : 0, maxstep : 5, lconv : 1e-05, gconv : 1e-05, xconv : 1e-05, collapse : TRUE, fit : NR, call : logistf.control(maxit = n_iter) | mod control: tau : 0.5, terms.fit : NULL, call : logistf.mod.control() 37319 6349-5 [Chlamydia trachomatis [Presence] in Specimen by Organism specific culture, firth]: nCase: 155 | nCon: 8425, corr p-val: 0.719, uncorr p-val: 0.578, OR: 0.494 | model: dis_status ~ 0.002[0.0e+00] + (0.494 * mod_ant[0.578]) + (1.841 * age[0.0e+00]), glm_warn [False]: nan log10 trans: False | Notes: n=8580 | DoF=2 | n iters: full : 8.00e+00, null : 6.00e+00 | Conv at last: LL change : -3.94e-11, max abs score : 1.21e-08, beta change : 8.00e-08 | Log Likes: full : -6.77e+02, null : -7.70e+02 | Method: Penalized ML | control: maxit : 2500, maxhs : 0, maxstep : 5, lconv : 1e-05, gconv : 1e-05, xconv : 1e-05, collapse : TRUE, fit : NR, call : logistf.control(maxit = n_iter) | mod control: tau : 0.5, terms.fit : NULL, call : logistf.mod.control() 37320 6356-0 [Chlamydia trachomatis DNA [Presence] in Genital specimen by NAA with probe detection, glm]: nCase: 1153 | nCon: 61701, corr p-val: 0.032, uncorr p-val: 8.88e-03, OR: 0.433 | model: dis_status ~ 0.002[0.0e+00] + (0.433 * mod_ant[0.009]) + (1.784 * age[1.6e-170]), glm_warn [False]: nan log10 trans: False | Notes: nan 37321 6357-8 [Chlamydia trachomatis DNA [Presence] in Urine by NAA with probe detection, glm]: nCase: 2566 | nCon: 244719, corr p-val: 2.82e-06, uncorr p-val: 3.91e-07, OR: 0.414 | model: dis_status ~ 8.8e-04[0.0e+00] + (0.414 * mod_ant[3.9e-07]) + (1.806 * age[0.0e+00]), glm_warn [False]: nan log10 trans: False | Notes: nan 37322 80363-5 [Chlamydia trachomatis DNA [Presence] in Anorectal by NAA with probe detection, firth]: nCase: 17 | nCon: 1776, corr p-val: 0.775, uncorr p-val: 0.652, OR: 0.554 | model: dis_status ~ 0.001[1.1e-16] + (0.554 * mod_ant[0.652]) + (1.661 * age[0.005]), glm_warn [False]: nan log10 trans: False | Notes: n=1793 | DoF=2 | n iters: full : 9.00e+00, null : 7.00e+00 | Conv at last: LL change : 2.00e-12, max abs score : 6.54e-07, beta change : 1.90e-06 | Log Likes: full : -8.90e+01, null : -9.31e+01 | Method: Penalized ML | control: maxit : 2500, maxhs : 0, maxstep : 5, lconv : 1e-05, gconv : 1e-05, xconv : 1e-05, collapse : TRUE, fit : NR, call : logistf.control(maxit = n_iter) | mod control: tau : 0.5, terms.fit : NULL, call : logistf.mod.control() 37323 80364-3 [Chlamydia trachomatis rRNA [Presence] in Anorectal by NAA with probe detection, firth]: nCase: 19 | nCon: 1661, corr p-val: 0.388, uncorr p-val: 0.208, OR: 0.225 | model: dis_status ~ 3.1e-04[0.0e+00] + (0.225 * mod_ant[0.208]) + (2.546 * age[2.8e-11]), glm_warn [False]: nan log10 trans: False | Notes: n=1680 | DoF=2 | n iters: full : 1.00e+01, null : 7.00e+00 | Conv at last: LL change : 4.12e-12, max abs score : 4.60e-07, beta change : 1.98e-06 | Log Likes: full : -7.78e+01, null : -1.01e+02 | Method: Penalized ML | control: maxit : 2500, maxhs : 0, maxstep : 5, lconv : 1e-05, gconv : 1e-05, xconv : 1e-05, collapse : TRUE, fit : NR, call : logistf.control(maxit = n_iter) | mod control: tau : 0.5, terms.fit : NULL, call : logistf.mod.control() dtype: object	False		False		False		False		bacteria	Chlamydiaceae		C. trachomatis
Other retinal disorders	sense organs	362	CMV	pp52	No	Unknown	did_not_attempt	0.3981212853362289		0.924		[0.832-1.027]		444	3035						bmi, age, num_in_house, alc		All			dis_status ~ 5.0e-05[1.0e-38] + (0.924 * mod_ant[0.142]) + (1.734 * bmi[3.1e-06]) + (2.975 * age[9.7e-35]) + (1.076 * num_in_house2[0.588]) + (0.748 * num_in_house3[0.139]) + (0.408 * num_in_house4[0.002]) + (0.646 * num_in_house5[0.177]) + (0.561 * num_in_house6[0.366]) + (1.216 * alc1[0.536]) + (0.442 * alc2[2.0e-04]) + (2.213 * alc3[0.462])		2.84	2.77	1.05	1.02	3.43	2.97					72.26	65.47			0.14182924765971		bmi, age, num_in_house, tobac, alc, num_sex_part	bmi : 3.10e-06, age : 9.75e-35, num_in_house2 : 5.88e-01, num_in_house3 : 1.39e-01, num_in_house4 : 1.94e-03, num_in_house5 : 1.77e-01, num_in_house6 : 3.66e-01, alc1 : 5.36e-01, alc2 : 2.04e-04, alc3 : 4.62e-01	bmi: 1.734 [1.376-2.184], age: 2.975 [2.501-3.540], num_in_house2: 1.076 [0.825-1.405], num_in_house3: 0.748 [0.51-1.098], num_in_house4: 0.408 [0.231-0.719], num_in_house5: 0.646 [0.342-1.219], num_in_house6: 0.561 [0.16-1.968], alc1: 1.216 [0.655-2.257], alc2: 0.442 [0.288-0.680], alc3: 2.213 [0.266-18.388]						False				False				virus	Herpesviridae	Betaherpesvirinae	betaherpesvirus 5
Other retinal disorders	sense organs	362	EBV	EA-D	No	Unknown	did_not_attempt	0.4540209898824815		1.075		[0.94-1.230]		444	3035						bmi, age, num_in_house, same_sex		All			dis_status ~ 1.6e-05[1.1e-46] + (1.075 * mod_ant[0.288]) + (1.766 * bmi[1.1e-06]) + (2.920 * age[4.2e-34]) + (1.072 * num_in_house2[0.611]) + (0.733 * num_in_house3[0.110]) + (0.414 * num_in_house4[0.002]) + (0.735 * num_in_house5[0.336]) + (0.804 * num_in_house6[0.704]) + (1.875 * same_sex1[0.063]) + (1.548 * same_sex2[0.004])		3.03	2.97	0.77	0.81	3.26	3.19					72.26	65.47			0.288368254370915		bmi, age, num_in_house, tobac, num_sex_part, same_sex	bmi : 1.07e-06, age : 4.22e-34, num_in_house2 : 6.11e-01, num_in_house3 : 1.10e-01, num_in_house4 : 2.29e-03, num_in_house5 : 3.36e-01, num_in_house6 : 7.04e-01, same_sex1 : 6.27e-02, same_sex2 : 4.20e-03	bmi: 1.766 [1.405-2.219], age: 2.920 [2.457-3.469], num_in_house2: 1.072 [0.821-1.398], num_in_house3: 0.733 [0.50-1.074], num_in_house4: 0.414 [0.235-0.730], num_in_house5: 0.735 [0.393-1.376], num_in_house6: 0.804 [0.261-2.477], same_sex1: 1.875 [0.967-3.633], same_sex2: 1.548 [1.148-2.088]						False				False				virus	Herpesviridae		gammaherpesvirus 4
Other retinal disorders	sense organs	362	HBV	Hbe	No	Unknown	did_not_attempt	0.4540209898824815		0.92		[0.787-1.075]		444	3035						age, num_in_house, alc, same_sex		All			dis_status ~ 1.9e-04[9.2e-37] + (0.920 * mod_ant[0.295]) + (2.912 * age[6.3e-34]) + (1.119 * num_in_house2[0.412]) + (0.770 * num_in_house3[0.181]) + (0.429 * num_in_house4[0.003]) + (0.672 * num_in_house5[0.219]) + (0.511 * num_in_house6[0.305]) + (1.361 * alc1[0.325]) + (0.471 * alc2[6.1e-04]) + (2.172 * alc3[0.477]) + (1.880 * same_sex1[0.063]) + (1.401 * same_sex2[0.029])		1.08	1.12	0.68	0.67	1.08	1.11					72.26	65.47			0.295113643423613		age, num_in_house, alc, num_sex_part, same_sex	age : 6.30e-34, num_in_house2 : 4.12e-01, num_in_house3 : 1.81e-01, num_in_house4 : 3.50e-03, num_in_house5 : 2.19e-01, num_in_house6 : 3.05e-01, alc1 : 3.25e-01, alc2 : 6.08e-04, alc3 : 4.77e-01, same_sex1 : 6.26e-02, same_sex2 : 2.86e-02	age: 2.912 [2.451-3.460], num_in_house2: 1.119 [0.856-1.462], num_in_house3: 0.770 [0.525-1.129], num_in_house4: 0.429 [0.243-0.757], num_in_house5: 0.672 [0.356-1.266], num_in_house6: 0.511 [0.142-1.841], alc1: 1.361 [0.737-2.515], alc2: 0.471 [0.306-0.724], alc3: 2.172 [0.257-18.372], same_sex1: 1.880 [0.967-3.654], same_sex2: 1.401 [1.036-1.894]						False				False				virus	Hepadnaviridae		Hepatitis B virus
Other retinal disorders	sense organs	362	HCV	NS3	No	Unknown	did_not_attempt	0.4540209898824815		0.907		[0.759-1.084]		444	3035						bmi, tobac		All			dis_status ~ 0.041[2.9e-23] + (0.907 * mod_ant[0.283]) + (1.604 * bmi[1.3e-05]) + (1.409 * tobac1[0.002]) + (1.116 * tobac2[0.542]) + (0.850 * tobac3[0.829])		1.34	1.37	0.6	0.54	1.49	1.49					72.26	65.47			0.282861256054389		bmi, tobac	bmi : 1.25e-05, tobac1 : 1.67e-03, tobac2 : 5.42e-01, tobac3 : 8.29e-01	bmi: 1.604 [1.297-1.982], tobac1: 1.409 [1.138-1.745], tobac2: 1.116 [0.784-1.587], tobac3: 0.850 [0.195-3.701]						False				False				virus	Flaviviridae		Hepacivirus C
Other retinal disorders	sense organs	362	HHV-6	IE1A	No	Unknown	did_not	0.1217353052036364	0.4449618830573124	0.712	0.651	[0.559-0.908]	[0.312-1.357]	444	3035	141	3022	29495-9	Herpes virus 6 DNA [Presence] in Specimen by NAA with probe detection	glm	bmi, age	age	All	All	0	dis_status ~ 1.3e-05[1.2e-54] + (0.712 * mod_ant[0.006]) + (1.790 * bmi[7.4e-07]) + (3.412 * age[6.7e-52])	dis_status ~ 0.021[6.5e-95] + (0.651 * mod_ant[0.252]) + (1.249 * age[3.0e-09])	2.26	2.29	0.44	0.43	2.29	2.31	2670	352	133	8	72.26	65.47	43.31	31.02	0.00608676526018182	0.25205933259894	bmi, age, tobac	bmi : 7.38e-07, age : 6.74e-52	bmi: 1.790 [1.422-2.255], age: 3.412 [2.911-3.998]	age : 2.99e-09	age: 1.249 [1.161-1.344]		0 33942-4 [Herpes virus 6 DNA [Presence] in Cerebral spinal fluid by NAA with probe detection, firth]: nCase: 534 | nCon: 5517, corr p-val: 0.558, uncorr p-val: 0.362, OR: 0.625 | model: dis_status ~ 0.040[0.0e+00] + (0.625 * mod_ant[0.362]) + (1.194 * age[0.0e+00]), glm_warn [False]: nan log10 trans: False | Notes: n=6051 | DoF=2 | n iters: full : 6.00e+00, null : 5.00e+00 | Conv at last: LL change : -4.48e-11, max abs score : 9.22e-09, beta change : 3.32e-08 | Log Likes: full : -1.76e+03, null : -1.80e+03 | Method: Penalized ML | control: maxit : 2500, maxhs : 0, maxstep : 5, lconv : 1e-05, gconv : 1e-05, xconv : 1e-05, collapse : TRUE, fit : NR, call : logistf.control(maxit = n_iter) | mod control: tau : 0.5, terms.fit : NULL, call : logistf.mod.control() dtype: object	37392 33941-6 [Herpes virus 6 DNA [Presence] in Blood by NAA with probe detection, firth]: nCase: 44 | nCon: 789, corr p-val: 0.66, uncorr p-val: 0.491, OR: 1.65 | model: dis_status ~ 0.054[0.0e+00] + (1.650 * mod_ant[0.491]) + (1.016 * age[0.831]), glm_warn [False]: nan log10 trans: False | Notes: n=833 | DoF=2 | n iters: full : 5.00e+00, null : 5.00e+00 | Conv at last: LL change : 2.34e-10, max abs score : 3.24e-06, beta change : 6.26e-06 | Log Likes: full : -1.67e+02, null : -1.68e+02 | Method: Penalized ML | control: maxit : 2500, maxhs : 0, maxstep : 5, lconv : 1e-05, gconv : 1e-05, xconv : 1e-05, collapse : TRUE, fit : NR, call : logistf.control(maxit = n_iter) | mod control: tau : 0.5, terms.fit : NULL, call : logistf.mod.control() 37394 82192-6 [Herpes virus 6 DNA [Presence] in Cerebral spinal fluid by NAA with non-probe detection, glm]: nCase: 1295 | nCon: 20424, corr p-val: 0.398, uncorr p-val: 0.218, OR: 1.326 | model: dis_status ~ 0.044[0.0e+00] + (1.326 * mod_ant[0.218]) + (1.081 * age[1.7e-11]), glm_warn [False]: nan log10 trans: False | Notes: nan dtype: object	False		False		False		False		virus	Herpesviridae	Betaherpesvirinae	betaherpesvirus 6
Other retinal disorders	sense organs	362	HHV-7	U14	No	Unknown	did_not_attempt	0.944862538587547		1.009		[0.792-1.284]		444	3035						bmi, age, alc		All			dis_status ~ 1.4e-05[3.2e-45] + (1.009 * mod_ant[0.945]) + (1.716 * bmi[4.6e-06]) + (3.407 * age[2.3e-51]) + (1.255 * alc1[0.470]) + (0.460 * alc2[3.3e-04]) + (1.669 * alc3[0.619])		2.73	2.74	0.42	0.44	2.76	2.78					72.26	65.47			0.944862538587547		bmi, age, alc	bmi : 4.64e-06, age : 2.27e-51, alc1 : 4.70e-01, alc2 : 3.26e-04, alc3 : 6.19e-01	bmi: 1.716 [1.362-2.162], age: 3.407 [2.905-3.996], alc1: 1.255 [0.678-2.323], alc2: 0.460 [0.301-0.702], alc3: 1.669 [0.221-12.592]						False				False				virus	Herpesviridae	Betaherpesvirinae	betaherpesvirus 7
Other retinal disorders	sense organs	362	HIV	env	No	Unknown	did_not	0.2980842626801168	0.5854471755593865	0.792	0.658	[0.612-1.023]	[0.219-1.701]	444	3035	35	763	48023-6	HIV 1 proviral DNA [Presence] in Serum or Plasma by NAA with probe detection	firth	bmi, age, num_in_house, same_sex	age	All	All	0	dis_status ~ 2.6e-05[8.2e-44] + (0.792 * mod_ant[0.075]) + (1.781 * bmi[7.9e-07]) + (2.935 * age[2.3e-34]) + (1.074 * num_in_house2[0.598]) + (0.731 * num_in_house3[0.108]) + (0.413 * num_in_house4[0.002]) + (0.746 * num_in_house5[0.360]) + (0.782 * num_in_house6[0.669]) + (1.922 * same_sex1[0.053]) + (1.553 * same_sex2[0.004])	dis_status ~ 0.022[0.0e+00] + (0.658 * mod_ant[0.403]) + (1.375 * age[1.3e-05])	1.52	1.53	0.42	0.38	1.58	1.58	695	68	30	5	72.26	65.47	35.03	17.27	0.0745210656700292	0.402706438679578	bmi, age, num_in_house, same_sex	bmi : 7.95e-07, age : 2.29e-34, num_in_house2 : 5.98e-01, num_in_house3 : 1.08e-01, num_in_house4 : 2.27e-03, num_in_house5 : 3.60e-01, num_in_house6 : 6.69e-01, same_sex1 : 5.28e-02, same_sex2 : 3.92e-03	bmi: 1.781 [1.416-2.240], age: 2.935 [2.47-3.488], num_in_house2: 1.074 [0.823-1.402], num_in_house3: 0.731 [0.499-1.071], num_in_house4: 0.413 [0.234-0.729], num_in_house5: 0.746 [0.398-1.397], num_in_house6: 0.782 [0.253-2.419], same_sex1: 1.922 [0.992-3.722], same_sex2: 1.553 [1.152-2.094]	age : 1.29e-05	age: 1.375 [1.199-1.571]	n=798 | DoF=2 | n iters: full : 6.00e+00, null : 5.00e+00 | Conv at last: LL change : 2.10e-11, max abs score : 4.74e-07, beta change : 1.50e-06 | Log Likes: full : -1.29e+02, null : -1.39e+02 | Method: Penalized ML | control: maxit : 2500, maxhs : 0, maxstep : 5, lconv : 1e-05, gconv : 1e-05, xconv : 1e-05, collapse : TRUE, fit : NR, call : logistf.control(maxit = n_iter) | mod control: tau : 0.5, terms.fit : NULL, call : logistf.mod.control()	0 5221-7 [HIV 1 Ab [Presence] in Serum or Plasma by Immunoblot, glm]: nCase: 280 | nCon: 5987, corr p-val: 0.614, uncorr p-val: 0.426, OR: 0.904 | model: dis_status ~ 0.004[1.9e-85] + (0.904 * mod_ant[0.426]) + (1.574 * age[1.2e-25]), glm_warn [False]: nan log10 trans: False | Notes: nan 1 14092-1 [HIV 1 Ab [Presence] in Serum by Immunofluorescence, firth]: nCase: 24 | nCon: 296, corr p-val: 0.674, uncorr p-val: 0.531, OR: 0.603 | model: dis_status ~ 0.121[0.002] + (0.603 * mod_ant[0.531]) + (0.940 * age[0.661]), glm_warn [False]: nan log10 trans: False | Notes: n=320 | DoF=2 | n iters: full : 6.00e+00, null : 5.00e+00 | Conv at last: LL change : 2.44e-12, max abs score : 6.23e-07, beta change : 1.44e-06 | Log Likes: full : -8.11e+01, null : -8.14e+01 | Method: Penalized ML | control: maxit : 2500, maxhs : 0, maxstep : 5, lconv : 1e-05, gconv : 1e-05, xconv : 1e-05, collapse : TRUE, fit : NR, call : logistf.control(maxit = n_iter) | mod control: tau : 0.5, terms.fit : NULL, call : logistf.mod.control() 2 7917-8 [HIV 1 Ab [Presence] in Serum, glm]: nCase: 1843 | nCon: 23786, corr p-val: 0.77, uncorr p-val: 0.636, OR: 0.827 | model: dis_status ~ 5.7e-04[0.0e+00] + (0.827 * mod_ant[0.636]) + (2.280 * age[0.0e+00]), glm_warn [False]: nan log10 trans: False | Notes: nan 3 68961-2 [HIV 1 Ab [Presence] in Serum, Plasma or Blood by Rapid immunoassay, glm]: nCase: 882 | nCon: 34190, corr p-val: 0.947, uncorr p-val: 0.925, OR: 0.988 | model: dis_status ~ 0.002[0.0e+00] + (0.988 * mod_ant[0.925]) + (1.688 * age[1.9e-149]), glm_warn [False]: nan log10 trans: False | Notes: nan dtype: object	37396 12856-1 [HIV 1 p65 Ab [Presence] in Serum by Immunoblot, glm]: nCase: 22 | nCon: 1128, corr p-val: 0.487, uncorr p-val: 0.291, OR: 1.578 | model: dis_status ~ 0.007[1.9e-21] + (1.578 * mod_ant[0.291]) + (1.241 * age[0.026]), glm_warn [False]: nan log10 trans: False | Notes: nan 37397 12859-5 [HIV 1 p18 Ab [Presence] in Serum by Immunoblot, glm]: nCase: 158 | nCon: 3998, corr p-val: 0.898, uncorr p-val: 0.836, OR: 1.041 | model: dis_status ~ 6.0e-04[2.1e-61] + (1.041 * mod_ant[0.836]) + (1.944 * age[1.7e-25]), glm_warn [False]: nan log10 trans: False | Notes: nan 37399 18396-2 [HIV 1 p24 Ag [Presence] in Serum or Plasma by Immunoassay, firth]: nCase: 892 | nCon: 91472, corr p-val: 0.623, uncorr p-val: 0.447, OR: 1.472 | model: dis_status ~ 0.002[0.0e+00] + (1.472 * mod_ant[0.447]) + (1.455 * age[0.0e+00]), glm_warn [False]: nan log10 trans: False | Notes: n=92364 | DoF=2 | n iters: full : 8.00e+00, null : 7.00e+00 | Conv at last: LL change : 8.69e-10, max abs score : 1.02e-08, beta change : 2.33e-08 | Log Likes: full : -4.86e+03, null : -5.02e+03 | Method: Penalized ML | control: maxit : 2500, maxhs : 0, maxstep : 5, lconv : 1e-05, gconv : 1e-05, xconv : 1e-05, collapse : TRUE, fit : NR, call : logistf.control(maxit = n_iter) | mod control: tau : 0.5, terms.fit : NULL, call : logistf.mod.control() 37400 24012-7 [HIV 1 Ag [Presence] in Serum, firth]: nCase: 792 | nCon: 33182, corr p-val: 0.487, uncorr p-val: 0.293, OR: 1.924 | model: dis_status ~ 0.001[0.0e+00] + (1.924 * mod_ant[0.293]) + (1.897 * age[0.0e+00]), glm_warn [False]: nan log10 trans: False | Notes: n=33974 | DoF=2 | n iters: full : 7.00e+00, null : 6.00e+00 | Conv at last: LL change : -1.38e-09, max abs score : 3.73e-08, beta change : 1.58e-06 | Log Likes: full : -3.33e+03, null : -3.75e+03 | Method: Penalized ML | control: maxit : 2500, maxhs : 0, maxstep : 5, lconv : 1e-05, gconv : 1e-05, xconv : 1e-05, collapse : TRUE, fit : NR, call : logistf.control(maxit = n_iter) | mod control: tau : 0.5, terms.fit : NULL, call : logistf.mod.control() 37401 25835-0 [HIV 1 RNA [Presence] in Serum or Plasma by NAA with probe detection, glm]: nCase: 768 | nCon: 16931, corr p-val: 8.46e-03, uncorr p-val: 1.91e-03, OR: 1.321 | model: dis_status ~ 0.004[0.0e+00] + (1.321 * mod_ant[0.002]) + (1.575 * age[7.2e-76]), glm_warn [False]: nan log10 trans: False | Notes: nan 37402 29893-5 [HIV 1 Ab [Presence] in Serum or Plasma by Immunoassay, glm]: nCase: 1537 | nCon: 92275, corr p-val: 6.30e-16, uncorr p-val: 4.00e-17, OR: 2.091 | model: dis_status ~ 4.8e-04[0.0e+00] + (2.091 * mod_ant[4.0e-17]) + (1.953 * age[0.0e+00]), glm_warn [False]: nan log10 trans: False | Notes: nan 37403 44871-2 [HIV 1 proviral DNA [Presence] in Blood by NAA with probe detection, firth]: nCase: 38 | nCon: 1314, corr p-val: 0.372, uncorr p-val: 0.191, OR: 1.998 | model: dis_status ~ 0.018[0.0e+00] + (1.998 * mod_ant[0.191]) + (1.153 * age[0.041]), glm_warn [False]: nan log10 trans: False | Notes: n=1352 | DoF=2 | n iters: full : 7.00e+00, null : 6.00e+00 | Conv at last: LL change : -1.45e-12, max abs score : 1.40e-07, beta change : 1.70e-07 | Log Likes: full : -1.64e+02, null : -1.68e+02 | Method: Penalized ML | control: maxit : 2500, maxhs : 0, maxstep : 5, lconv : 1e-05, gconv : 1e-05, xconv : 1e-05, collapse : TRUE, fit : NR, call : logistf.control(maxit = n_iter) | mod control: tau : 0.5, terms.fit : NULL, call : logistf.mod.control() 37405 5017-9 [HIV 1 RNA [Presence] in Blood by NAA with probe detection, glm]: nCase: 212 | nCon: 3670, corr p-val: 0.016, uncorr p-val: 3.89e-03, OR: 2.647 | model: dis_status ~ 0.006[2.0e-83] + (2.647 * mod_ant[0.004]) + (1.545 * age[1.5e-22]), glm_warn [False]: nan log10 trans: False | Notes: nan 37409 9660-2 [HIV 1 gp160 Ab [Presence] in Serum by Immunoblot, glm]: nCase: 21 | nCon: 1144, corr p-val: 0.779, uncorr p-val: 0.668, OR: 1.209 | model: dis_status ~ 0.007[1.0e-19] + (1.209 * mod_ant[0.668]) + (1.259 * age[0.020]), glm_warn [False]: nan log10 trans: False | Notes: nan 37410 9661-0 [HIV 1 gp120 Ab [Presence] in Serum by Immunoblot, glm]: nCase: 23 | nCon: 1141, corr p-val: 0.487, uncorr p-val: 0.292, OR: 1.562 | model: dis_status ~ 0.006[2.8e-21] + (1.562 * mod_ant[0.292]) + (1.288 * age[0.008]), glm_warn [False]: nan log10 trans: False | Notes: nan 37411 9662-8 [HIV 1 gp41 Ab [Presence] in Serum by Immunoblot, glm]: nCase: 19 | nCon: 564, corr p-val: 0.245, uncorr p-val: 0.106, OR: 2.195 | model: dis_status ~ 0.014[5.0e-06] + (2.195 * mod_ant[0.106]) + (1.087 * age[0.594]), glm_warn [False]: nan log10 trans: False | Notes: nan 37412 9664-4 [HIV 1 p24 Ab [Presence] in Serum by Immunoblot, glm]: nCase: 82 | nCon: 6898, corr p-val: 0.054, uncorr p-val: 0.015, OR: 1.758 | model: dis_status ~ 0.007[2.3e-128] + (1.758 * mod_ant[0.015]) + (1.191 * age[0.015]), glm_warn [False]: nan log10 trans: False | Notes: nan 37413 9666-9 [HIV 1 p31 Ab [Presence] in Serum by Immunoblot, glm]: nCase: 25 | nCon: 1130, corr p-val: 0.28, uncorr p-val: 0.131, OR: 1.859 | model: dis_status ~ 0.005[7.0e-22] + (1.859 * mod_ant[0.131]) + (1.325 * age[0.003]), glm_warn [False]: nan log10 trans: False | Notes: nan 37414 9668-5 [HIV 1 p55 Ab [Presence] in Serum by Immunoblot, glm]: nCase: 24 | nCon: 1132, corr p-val: 0.313, uncorr p-val: 0.152, OR: 1.816 | model: dis_status ~ 0.005[3.1e-22] + (1.816 * mod_ant[0.152]) + (1.331 * age[0.003]), glm_warn [False]: nan log10 trans: False | Notes: nan 37415 9821-0 [HIV 1 p24 Ag [Presence] in Serum, firth]: nCase: 149 | nCon: 5207, corr p-val: 0.775, uncorr p-val: 0.654, OR: 1.495 | model: dis_status ~ 0.008[0.0e+00] + (1.495 * mod_ant[0.654]) + (1.358 * age[2.4e-12]), glm_warn [False]: nan log10 trans: False | Notes: n=5356 | DoF=2 | n iters: full : 7.00e+00, null : 6.00e+00 | Conv at last: LL change : 5.74e-11, max abs score : 3.45e-08, beta change : 7.84e-08 | Log Likes: full : -6.50e+02, null : -6.75e+02 | Method: Penalized ML | control: maxit : 2500, maxhs : 0, maxstep : 5, lconv : 1e-05, gconv : 1e-05, xconv : 1e-05, collapse : TRUE, fit : NR, call : logistf.control(maxit = n_iter) | mod control: tau : 0.5, terms.fit : NULL, call : logistf.mod.control() dtype: object	False		False		False		False		virus	Retroviridae		Lentivirus
Other retinal disorders	sense organs	362	HPV-16	L1	Yes	Unknown	replicated	0.2980842626801168	6.1256529358636e-05	0.813	0.627	[0.65-1.017]	[0.51-0.771]	444	3035	7893	248041	61372-9	Human papilloma virus 16 DNA [Presence] in Specimen by NAA with probe detection	glm	age, num_in_house, same_sex	age	All	All	0	dis_status ~ 1.5e-04[5.3e-40] + (0.813 * mod_ant[0.070]) + (2.859 * age[2.7e-33]) + (1.063 * num_in_house2[0.653]) + (0.719 * num_in_house3[0.089]) + (0.400 * num_in_house4[0.002]) + (0.733 * num_in_house5[0.331]) + (0.779 * num_in_house6[0.665]) + (1.901 * same_sex1[0.055]) + (1.494 * same_sex2[0.008])	dis_status ~ 9.7e-04[0.0e+00] + (0.627 * mod_ant[9.6e-06]) + (1.922 * age[0.0e+00])	1.52	1.58	0.47	0.47	1.59	1.6	243571	4470	7797	96	72.26	65.47	58.7	48.27	0.0700192107279546	9.560267587764e-06	age, num_in_house, tobac, num_sex_part, same_sex	age : 2.75e-33, num_in_house2 : 6.53e-01, num_in_house3 : 8.94e-02, num_in_house4 : 1.51e-03, num_in_house5 : 3.31e-01, num_in_house6 : 6.65e-01, same_sex1 : 5.50e-02, same_sex2 : 8.12e-03	age: 2.859 [2.409-3.394], num_in_house2: 1.063 [0.815-1.386], num_in_house3: 0.719 [0.491-1.052], num_in_house4: 0.400 [0.227-0.704], num_in_house5: 0.733 [0.392-1.371], num_in_house6: 0.779 [0.252-2.410], same_sex1: 1.901 [0.986-3.663], same_sex2: 1.494 [1.11-2.012]	age : 0.00e+00	age: 1.922 [1.887-1.958]		0 59420-0 [Human papilloma virus 16+18+31+33+35+39+45+51+52+56+58+59+66+68 DNA [Presence] in Cervix by Probe with signal amplification, glm]: nCase: 5708 | nCon: 193813, corr p-val: 3.51e-04, uncorr p-val: 6.44e-05, OR: 0.777 | model: dis_status ~ 6.6e-04[0.0e+00] + (0.777 * mod_ant[6.4e-05]) + (2.065 * age[0.0e+00]), glm_warn [False]: nan log10 trans: False | Notes: nan 1 30167-1 [Human papilloma virus 16+18+31+33+35+39+45+51+52+56+58+59+68 DNA [Presence] in Cervix by Probe with signal amplification, glm]: nCase: 11944 | nCon: 509678, corr p-val: 3.43e-03, uncorr p-val: 7.14e-04, OR: 0.883 | model: dis_status ~ 3.7e-04[0.0e+00] + (0.883 * mod_ant[7.1e-04]) + (2.139 * age[0.0e+00]), glm_warn [False]: nan log10 trans: False | Notes: nan 2 49896-4 [Human papilloma virus 16+18+31+33+35+39+45+51+52+56+58+59+68 DNA [Presence] in Specimen by NAA with probe detection, glm]: nCase: 4220 | nCon: 140648, corr p-val: 0.66, uncorr p-val: 0.492, OR: 0.954 | model: dis_status ~ 9.2e-04[0.0e+00] + (0.954 * mod_ant[0.492]) + (1.824 * age[0.0e+00]), glm_warn [False]: nan log10 trans: False | Notes: nan 3 77399-4 [Human papilloma virus 16 DNA [Presence] in Cervix by NAA with probe detection, glm]: nCase: 522 | nCon: 21550, corr p-val: 0.885, uncorr p-val: 0.809, OR: 0.93 | model: dis_status ~ 0.001[7.9e-254] + (0.930 * mod_ant[0.809]) + (1.865 * age[3.3e-66]), glm_warn [False]: nan log10 trans: False | Notes: nan 4 59263-4 [Human papilloma virus 16 DNA [Presence] in Cervix by Probe with signal amplification, glm]: nCase: 299 | nCon: 51732, corr p-val: 0.912, uncorr p-val: 0.862, OR: 0.95 | model: dis_status ~ 1.5e-04[4.7e-209] + (0.950 * mod_ant[0.862]) + (2.008 * age[3.9e-47]), glm_warn [False]: nan log10 trans: False | Notes: nan 5 82675-0 [Human papilloma virus 16+18+31+33+35+39+45+51+52+56+58+59+66+68 DNA [Presence] in Cervix by NAA with probe detection, glm]: nCase: 538 | nCon: 20412, corr p-val: 0.956, uncorr p-val: 0.941, OR: 0.989 | model: dis_status ~ 0.001[7.3e-235] + (0.989 * mod_ant[0.941]) + (1.796 * age[1.4e-59]), glm_warn [False]: nan log10 trans: False | Notes: nan dtype: object	37416 17399-7 [Human papilloma virus 16 Ag [Presence] in Specimen, firth]: nCase: 325 | nCon: 33892, corr p-val: 0.826, uncorr p-val: 0.726, OR: 1.169 | model: dis_status ~ 1.4e-04[0.0e+00] + (1.169 * mod_ant[0.726]) + (2.200 * age[0.0e+00]), glm_warn [False]: nan log10 trans: False | Notes: n=34217 | DoF=2 | n iters: full : 8.00e+00, null : 7.00e+00 | Conv at last: LL change : 1.09e-09, max abs score : 7.51e-07, beta change : 3.26e-06 | Log Likes: full : -1.67e+03, null : -1.83e+03 | Method: Penalized ML | control: maxit : 2500, maxhs : 0, maxstep : 5, lconv : 1e-05, gconv : 1e-05, xconv : 1e-05, collapse : TRUE, fit : NR, call : logistf.control(maxit = n_iter) | mod control: tau : 0.5, terms.fit : NULL, call : logistf.mod.control() 37417 21440-3 [Human papilloma virus 16+18+31+33+35+45+51+52+56 DNA [Presence] in Cervix by Probe, glm]: nCase: 50 | nCon: 1311, corr p-val: 0.265, uncorr p-val: 0.121, OR: 1.625 | model: dis_status ~ 0.001[3.9e-26] + (1.625 * mod_ant[0.121]) + (1.965 * age[3.0e-10]), glm_warn [False]: nan log10 trans: False | Notes: nan 37423 70061-7 [Human papilloma virus 16 and 18 DNA [Presence] in Specimen by NAA with probe detection, glm]: nCase: 170 | nCon: 36978, corr p-val: 0.017, uncorr p-val: 4.27e-03, OR: 1.835 | model: dis_status ~ 1.4e-04[2.1e-111] + (1.835 * mod_ant[0.004]) + (1.924 * age[5.4e-22]), glm_warn [False]: nan log10 trans: False | Notes: nan dtype: object	False		False		False		False		virus	Papillomaviridae		Alphapapillomavirus 9
Other retinal disorders	sense organs	362	HPV-18	L1	No	Unknown	did_not_attempt	0.3981212853362289		0.85		[0.681-1.061]		444	3035						bmi, num_in_house, num_sex_part		All			dis_status ~ 0.076[5.3e-06] + (0.850 * mod_ant[0.152]) + (1.618 * bmi[9.7e-06]) + (1.220 * num_in_house2[0.134]) + (0.511 * num_in_house3[3.6e-04]) + (0.175 * num_in_house4[4.1e-10]) + (0.335 * num_in_house5[3.8e-04]) + (0.787 * num_in_house6[0.668]) + (0.898 * num_sex_part1[0.819]) + (0.800 * num_sex_part2[0.636]) + (0.730 * num_sex_part3[0.512]) + (0.626 * num_sex_part4[0.319]) + (1.106 * num_sex_part5[0.829])		1.51	1.53	0.47	0.44	1.56	1.57					72.26	65.47			0.151621356069184		bmi, num_in_house, num_sex_part	bmi : 9.74e-06, num_in_house2 : 1.34e-01, num_in_house3 : 3.58e-04, num_in_house4 : 4.05e-10, num_in_house5 : 3.84e-04, num_in_house6 : 6.68e-01, num_sex_part1 : 8.19e-01, num_sex_part2 : 6.36e-01, num_sex_part3 : 5.12e-01, num_sex_part4 : 3.19e-01, num_sex_part5 : 8.29e-01	bmi: 1.618 [1.307-2.002], num_in_house2: 1.220 [0.94-1.583], num_in_house3: 0.511 [0.353-0.739], num_in_house4: 0.175 [0.101-0.302], num_in_house5: 0.335 [0.184-0.613], num_in_house6: 0.787 [0.264-2.351], num_sex_part1: 0.898 [0.357-2.257], num_sex_part2: 0.800 [0.317-2.017], num_sex_part3: 0.730 [0.285-1.869], num_sex_part4: 0.626 [0.249-1.573], num_sex_part5: 1.106 [0.442-2.772]						False				False				virus	Papillomaviridae		Alphapapillomavirus 7
Other retinal disorders	sense organs	362	H. pylori	Catalase	Yes	Unknown	replicated	0.163223475538704	0.0003509036105509427	0.849	0.536	[0.742-0.972]	[0.394-0.728]	444	3035	1083	22544	31843-6	Helicobacter pylori Ag [Presence] in Stool	glm	bmi, age, num_in_house, alc, same_sex	age	All	All	0	dis_status ~ 4.5e-05[1.6e-38] + (0.849 * mod_ant[0.018]) + (1.750 * bmi[2.0e-06]) + (2.973 * age[1.5e-34]) + (1.108 * num_in_house2[0.456]) + (0.761 * num_in_house3[0.166]) + (0.429 * num_in_house4[0.004]) + (0.660 * num_in_house5[0.200]) + (0.485 * num_in_house6[0.267]) + (1.287 * alc1[0.426]) + (0.465 * alc2[5.4e-04]) + (2.202 * alc3[0.474]) + (1.878 * same_sex1[0.066]) + (1.466 * same_sex2[0.013])	dis_status ~ 0.002[0.0e+00] + (0.536 * mod_ant[6.5e-05]) + (1.759 * age[8.2e-149])	1.72	1.77	0.82	0.79	1.59	1.63	20756	1788	1038	45	72.26	65.47	69.33	52.16	0.0177390062991601	6.49070262290761e-05	bmi, age, num_in_house, tobac, alc, num_sex_part, same_sex	bmi : 2.02e-06, age : 1.53e-34, num_in_house2 : 4.56e-01, num_in_house3 : 1.66e-01, num_in_house4 : 3.62e-03, num_in_house5 : 2.00e-01, num_in_house6 : 2.67e-01, alc1 : 4.26e-01, alc2 : 5.41e-04, alc3 : 4.74e-01, same_sex1 : 6.60e-02, same_sex2 : 1.34e-02	bmi: 1.750 [1.389-2.204], age: 2.973 [2.498-3.539], num_in_house2: 1.108 [0.846-1.450], num_in_house3: 0.761 [0.518-1.120], num_in_house4: 0.429 [0.243-0.759], num_in_house5: 0.660 [0.349-1.246], num_in_house6: 0.485 [0.135-1.740], alc1: 1.287 [0.692-2.394], alc2: 0.465 [0.302-0.718], alc3: 2.202 [0.254-19.077], same_sex1: 1.878 [0.959-3.678], same_sex2: 1.466 [1.082-1.985]	age : 8.22e-149	age: 1.759 [1.686-1.836]		0 22310-7 [Helicobacter pylori Ab [Presence] in Serum, glm]: nCase: 7538 | nCon: 41353, corr p-val: 0.101, uncorr p-val: 0.035, OR: 0.91 | model: dis_status ~ 0.002[0.0e+00] + (0.910 * mod_ant[0.035]) + (2.051 * age[0.0e+00]), glm_warn [False]: nan log10 trans: False | Notes: nan 1 46987-4 [Helicobacter pylori IgM Ab [Presence] in Serum by Immunoassay, glm]: nCase: 295 | nCon: 3538, corr p-val: 0.322, uncorr p-val: 0.158, OR: 0.624 | model: dis_status ~ 0.003[2.0e-84] + (0.624 * mod_ant[0.158]) + (1.708 * age[7.4e-36]), glm_warn [False]: nan log10 trans: False | Notes: nan 2 80373-4 [Helicobacter pylori Ag [Presence] in Stool by Rapid immunoassay, glm]: nCase: 1247 | nCon: 23530, corr p-val: 0.487, uncorr p-val: 0.288, OR: 0.858 | model: dis_status ~ 0.002[0.0e+00] + (0.858 * mod_ant[0.288]) + (1.735 * age[6.0e-191]), glm_warn [False]: nan log10 trans: False | Notes: nan 3 17780-8 [Helicobacter pylori Ag [Presence] in Stool by Immunoassay, glm]: nCase: 6504 | nCon: 113048, corr p-val: 0.867, uncorr p-val: 0.787, OR: 0.988 | model: dis_status ~ 0.003[0.0e+00] + (0.988 * mod_ant[0.787]) + (1.697 * age[0.0e+00]), glm_warn [False]: nan log10 trans: False | Notes: nan dtype: object	37355 16126-5 [Helicobacter pylori IgG Ab [Presence] in Serum, glm]: nCase: 136 | nCon: 4558, corr p-val: 0.579, uncorr p-val: 0.395, OR: 1.217 | model: dis_status ~ 8.6e-04[6.2e-69] + (1.217 * mod_ant[0.395]) + (1.810 * age[1.9e-24]), glm_warn [False]: nan log10 trans: False | Notes: nan 37357 17859-0 [Helicobacter pylori IgG Ab [Presence] in Serum or Plasma by Immunoassay, glm]: nCase: 4174 | nCon: 35459, corr p-val: 0.196, uncorr p-val: 0.08, OR: 1.065 | model: dis_status ~ 0.003[0.0e+00] + (1.065 * mod_ant[0.080]) + (1.798 * age[0.0e+00]), glm_warn [False]: nan log10 trans: False | Notes: nan dtype: object	False		False		False		False		bacteria	Helicobacteraceae		H. pylori
Other retinal disorders	sense organs	362	HSV-1	IgG	No	Unknown	did_not_attempt	0.944862538587547		1.007		[0.896-1.132]		444	3035						bmi, age, num_in_house, alc		All			dis_status ~ 4.6e-05[1.3e-38] + (1.007 * mod_ant[0.906]) + (1.698 * bmi[7.0e-06]) + (2.924 * age[3.5e-34]) + (1.074 * num_in_house2[0.598]) + (0.748 * num_in_house3[0.137]) + (0.406 * num_in_house4[0.002]) + (0.627 * num_in_house5[0.148]) + (0.556 * num_in_house6[0.359]) + (1.221 * alc1[0.527]) + (0.446 * alc2[2.3e-04]) + (2.193 * alc3[0.465])		3.01	2.92	0.91	0.92	3.53	3.39					72.26	65.47			0.905871561476568		bmi, age, num_in_house, tobac, alc, num_sex_part	bmi : 7.01e-06, age : 3.52e-34, num_in_house2 : 5.98e-01, num_in_house3 : 1.37e-01, num_in_house4 : 1.83e-03, num_in_house5 : 1.48e-01, num_in_house6 : 3.59e-01, alc1 : 5.27e-01, alc2 : 2.27e-04, alc3 : 4.65e-01	bmi: 1.698 [1.348-2.140], age: 2.924 [2.461-3.475], num_in_house2: 1.074 [0.823-1.402], num_in_house3: 0.748 [0.509-1.097], num_in_house4: 0.406 [0.23-0.715], num_in_house5: 0.627 [0.332-1.181], num_in_house6: 0.556 [0.158-1.951], alc1: 1.221 [0.658-2.268], alc2: 0.446 [0.29-0.685], alc3: 2.193 [0.267-18.051]						False				False				virus	Herpesviridae	Alphaherpesvirinae	alphaherpesvirus 1
Other retinal disorders	sense organs	362	HSV-2	IgG	No	Unknown	did_not_attempt	0.9310187958736766		1.015		[0.883-1.166]		444	3035						bmi, age, num_in_house, same_sex		All			dis_status ~ 1.9e-05[1.6e-47] + (1.015 * mod_ant[0.838]) + (1.759 * bmi[1.4e-06]) + (2.925 * age[2.9e-34]) + (1.077 * num_in_house2[0.583]) + (0.735 * num_in_house3[0.115]) + (0.416 * num_in_house4[0.002]) + (0.735 * num_in_house5[0.335]) + (0.792 * num_in_house6[0.685]) + (1.871 * same_sex1[0.064]) + (1.532 * same_sex2[0.005])		1.57	1.58	0.79	0.77	1.54	1.51					72.26	65.47			0.837916916286309		bmi, age, num_in_house, tobac, num_sex_part, same_sex	bmi : 1.39e-06, age : 2.90e-34, num_in_house2 : 5.83e-01, num_in_house3 : 1.15e-01, num_in_house4 : 2.42e-03, num_in_house5 : 3.35e-01, num_in_house6 : 6.85e-01, same_sex1 : 6.37e-02, same_sex2 : 5.12e-03	bmi: 1.759 [1.398-2.212], age: 2.925 [2.462-3.475], num_in_house2: 1.077 [0.826-1.406], num_in_house3: 0.735 [0.502-1.077], num_in_house4: 0.416 [0.236-0.733], num_in_house5: 0.735 [0.393-1.375], num_in_house6: 0.792 [0.257-2.441], same_sex1: 1.871 [0.965-3.627], same_sex2: 1.532 [1.136-2.066]						False				False				virus	Herpesviridae	Alphaherpesvirinae	alphaherpesvirus 2
Other retinal disorders	sense organs	362	HTLV-1	gag	No	Unknown	did_not_attempt	0.3981212853362289		0.92		[0.816-1.039]		444	3035						bmi, age, num_in_house		All			dis_status ~ 2.4e-05[4.8e-47] + (0.920 * mod_ant[0.179]) + (1.751 * bmi[1.6e-06]) + (2.947 * age[1.1e-34]) + (1.018 * num_in_house2[0.895]) + (0.710 * num_in_house3[0.077]) + (0.387 * num_in_house4[0.001]) + (0.694 * num_in_house5[0.253]) + (0.868 * num_in_house6[0.804])		1.95	1.93	0.88	0.86	2.16	2.09					72.26	65.47			0.178611027254698		bmi, age, num_in_house, tobac	bmi : 1.62e-06, age : 1.07e-34, num_in_house2 : 8.95e-01, num_in_house3 : 7.74e-02, num_in_house4 : 1.00e-03, num_in_house5 : 2.53e-01, num_in_house6 : 8.04e-01	bmi: 1.751 [1.393-2.201], age: 2.947 [2.48-3.501], num_in_house2: 1.018 [0.782-1.324], num_in_house3: 0.710 [0.485-1.038], num_in_house4: 0.387 [0.22-0.682], num_in_house5: 0.694 [0.372-1.298], num_in_house6: 0.868 [0.283-2.661]						False				False				virus	Retroviridae	Orthoretrovirinae	T-lymphotropic virus 1
Other retinal disorders	sense organs	362	JCV	VP1	No	Unknown	did_not_attempt	0.918055374721913		0.977		[0.827-1.154]		444	3035								All			dis_status ~ 0.155[3.1e-17] + (0.977 * mod_ant[0.780])		2.52	2.53	0.63	0.59	2.53	2.5					72.26	65.47			0.780347068513626			:							False				False				virus	Polyomaviridae		polyomavirus 2
Other retinal disorders	sense organs	362	KSHV	K8_1	No	Unknown	did_not_attempt	0.4540209898824815		0.846		[0.641-1.117]		444	3035						bmi, age, num_in_house, alc		All			dis_status ~ 6.0e-05[6.5e-35] + (0.846 * mod_ant[0.238]) + (1.713 * bmi[4.7e-06]) + (2.937 * age[1.9e-34]) + (1.069 * num_in_house2[0.622]) + (0.742 * num_in_house3[0.128]) + (0.404 * num_in_house4[0.002]) + (0.634 * num_in_house5[0.158]) + (0.552 * num_in_house6[0.353]) + (1.215 * alc1[0.538]) + (0.444 * alc2[2.1e-04]) + (2.240 * alc3[0.453])		1.71	1.71	0.39	0.36	1.76	1.75					72.26	65.47			0.237829923636794		bmi, age, num_in_house, tobac, alc	bmi : 4.70e-06, age : 1.94e-34, num_in_house2 : 6.22e-01, num_in_house3 : 1.28e-01, num_in_house4 : 1.77e-03, num_in_house5 : 1.58e-01, num_in_house6 : 3.53e-01, alc1 : 5.38e-01, alc2 : 2.14e-04, alc3 : 4.53e-01	bmi: 1.713 [1.36-2.157], age: 2.937 [2.472-3.491], num_in_house2: 1.069 [0.819-1.396], num_in_house3: 0.742 [0.506-1.090], num_in_house4: 0.404 [0.229-0.713], num_in_house5: 0.634 [0.336-1.194], num_in_house6: 0.552 [0.157-1.936], alc1: 1.215 [0.654-2.255], alc2: 0.444 [0.289-0.682], alc3: 2.240 [0.273-18.379]						False				False				virus	Herpesviridae		gammaherpesvirus 8
Other retinal disorders	sense organs	362	MCV	VP1	No	Unknown	did_not_attempt	0.5162233271554343		0.944		[0.835-1.068]		444	3035						num_in_house, num_sex_part		All			dis_status ~ 0.251[0.004] + (0.944 * mod_ant[0.361]) + (1.209 * num_in_house2[0.150]) + (0.508 * num_in_house3[3.0e-04]) + (0.173 * num_in_house4[2.8e-10]) + (0.329 * num_in_house5[2.9e-04]) + (0.785 * num_in_house6[0.665]) + (0.918 * num_sex_part1[0.855]) + (0.842 * num_sex_part2[0.713]) + (0.773 * num_sex_part3[0.588]) + (0.656 * num_sex_part4[0.367]) + (1.145 * num_sex_part5[0.771])		2.82	2.86	0.85	0.81	3.01	3.02					72.26	65.47			0.361356329008804		num_in_house, num_sex_part	num_in_house2 : 1.50e-01, num_in_house3 : 3.03e-04, num_in_house4 : 2.83e-10, num_in_house5 : 2.95e-04, num_in_house6 : 6.65e-01, num_sex_part1 : 8.55e-01, num_sex_part2 : 7.13e-01, num_sex_part3 : 5.88e-01, num_sex_part4 : 3.67e-01, num_sex_part5 : 7.71e-01	num_in_house2: 1.209 [0.933-1.566], num_in_house3: 0.508 [0.352-0.734], num_in_house4: 0.173 [0.10-0.298], num_in_house5: 0.329 [0.18-0.601], num_in_house6: 0.785 [0.264-2.340], num_sex_part1: 0.918 [0.367-2.297], num_sex_part2: 0.842 [0.335-2.112], num_sex_part3: 0.773 [0.304-1.967], num_sex_part4: 0.656 [0.262-1.641], num_sex_part5: 1.145 [0.459-2.855]						False				False				virus	Polyomaviridae		polyomavirus 5
Other retinal disorders	sense organs	362	T. gondii	sag1	No	Unknown	did_not_attempt	0.3981212853362289		0.844		[0.66-1.081]		444	3035						bmi, age, num_in_house, alc, same_sex		All			dis_status ~ 4.6e-05[2.0e-37] + (0.844 * mod_ant[0.179]) + (1.746 * bmi[2.4e-06]) + (2.982 * age[1.5e-34]) + (1.116 * num_in_house2[0.423]) + (0.771 * num_in_house3[0.186]) + (0.437 * num_in_house4[0.004]) + (0.670 * num_in_house5[0.217]) + (0.507 * num_in_house6[0.297]) + (1.261 * alc1[0.464]) + (0.468 * alc2[6.0e-04]) + (2.164 * alc3[0.471]) + (1.910 * same_sex1[0.059]) + (1.449 * same_sex2[0.016])		1.94	1.92	0.45	0.41	1.96	1.93					72.26	65.47			0.179154578401303		bmi, age, num_in_house, tobac, alc, num_sex_part, same_sex	bmi : 2.36e-06, age : 1.47e-34, num_in_house2 : 4.23e-01, num_in_house3 : 1.86e-01, num_in_house4 : 4.38e-03, num_in_house5 : 2.17e-01, num_in_house6 : 2.97e-01, alc1 : 4.64e-01, alc2 : 5.95e-04, alc3 : 4.71e-01, same_sex1 : 5.87e-02, same_sex2 : 1.64e-02	bmi: 1.746 [1.385-2.201], age: 2.982 [2.504-3.552], num_in_house2: 1.116 [0.853-1.461], num_in_house3: 0.771 [0.525-1.134], num_in_house4: 0.437 [0.247-0.772], num_in_house5: 0.670 [0.355-1.266], num_in_house6: 0.507 [0.142-1.815], alc1: 1.261 [0.677-2.348], alc2: 0.468 [0.303-0.722], alc3: 2.164 [0.265-17.677], same_sex1: 1.910 [0.976-3.738], same_sex2: 1.449 [1.07-1.962]						False				False				other	Sarcocystidae	Toxoplasmatinae	T. gondii
Other retinal disorders	sense organs	362	VZV	gE_gl	No	Unknown	did_not_attempt	0.8932489519028887		0.961		[0.779-1.187]		444	3035						bmi, age		All			dis_status ~ 7.7e-06[1.4e-58] + (0.961 * mod_ant[0.715]) + (1.762 * bmi[1.4e-06]) + (3.380 * age[2.0e-51])		2.73	2.72	0.48	0.51	2.74	2.72					72.26	65.47			0.714599161522311		bmi, age, tobac	bmi : 1.36e-06, age : 2.01e-51	bmi: 1.762 [1.40-2.217], age: 3.380 [2.885-3.959]						False				False				virus	Herpesviridae		alphaherpesvirus 3
Degeneration of macula and posterior pole of retina	sense organs	362.2	BKV	VP1	No	Unknown	did_not_attempt	0.5144647977535907		0.873		[0.67-1.137]		247	3035						bmi, age, same_sex		All			dis_status ~ 2.9e-07[1.4e-39] + (0.873 * mod_ant[0.313]) + (1.638 * bmi[0.002]) + (5.223 * age[2.7e-41]) + (1.704 * same_sex1[0.285]) + (1.435 * same_sex2[0.063])		3.32	3.41	0.52	0.47	3.43	3.55					73.9	65.47			0.313121965047447		bmi, age, num_in_house, tobac, num_sex_part, same_sex	bmi : 2.07e-03, age : 2.70e-41, same_sex1 : 2.85e-01, same_sex2 : 6.26e-02	bmi: 1.638 [1.197-2.242], age: 5.223 [4.106-6.645], same_sex1: 1.704 [0.642-4.526], same_sex2: 1.435 [0.981-2.099]						False				False				virus	Polyomaviridae		polyomavirus 1
Degeneration of macula and posterior pole of retina	sense organs	362.2	C. trach.	pGP3	No	Unknown	did_not	0.09512837797014329	0.7653512501302863	1.167	2.607	[1.038-1.312]	[0.020-19.895]	247	3035	23	50396	16599-3	Chlamydia trachomatis DNA [Presence] in Blood by NAA with probe detection	firth	age	age	All	All	0	dis_status ~ 4.8e-07[1.3e-57] + (1.167 * mod_ant[0.010]) + (5.412 * age[1.8e-43])	dis_status ~ 1.2e-06[0.0e+00] + (2.607 * mod_ant[0.563]) + (3.550 * age[4.4e-16])	1.29	1.24	1.24	1.18	0.95	0.95	49025	1371	23	0	73.9	65.47	58.96	37.89	0.00951283779701433	0.563383559123683	age, num_in_house, tobac, num_sex_part, same_sex	age : 1.79e-43	age: 5.412 [4.26-6.875]	age : 4.44e-16	age: 3.550 [2.615-4.901]	n=50419 | DoF=2 | n iters: full : 1.30e+01, null : 1.00e+01 | Conv at last: LL change : 3.64e-11, max abs score : 1.34e-06, beta change : 3.49e-06 | Log Likes: full : -1.64e+02, null : -1.97e+02 | Method: Penalized ML | control: maxit : 2500, maxhs : 0, maxstep : 5, lconv : 1e-05, gconv : 1e-05, xconv : 1e-05, collapse : TRUE, fit : NR, call : logistf.control(maxit = n_iter) | mod control: tau : 0.5, terms.fit : NULL, call : logistf.mod.control()	0 4993-2 [Chlamydia trachomatis rRNA [Presence] in Specimen by Probe, firth]: nCase: 148 | nCon: 51056, corr p-val: 0.804, uncorr p-val: 0.603, OR: 1.425 | model: dis_status ~ 1.1e-05[0.0e+00] + (1.425 * mod_ant[0.603]) + (3.202 * age[0.0e+00]), glm_warn [False]: nan log10 trans: False | Notes: n=51204 | DoF=2 | n iters: full : 1.00e+01, null : 8.00e+00 | Conv at last: LL change : -1.01e-10, max abs score : 2.21e-07, beta change : 7.57e-07 | Log Likes: full : -8.15e+02, null : -1.01e+03 | Method: Penalized ML | control: maxit : 2500, maxhs : 0, maxstep : 5, lconv : 1e-05, gconv : 1e-05, xconv : 1e-05, collapse : TRUE, fit : NR, call : logistf.control(maxit = n_iter) | mod control: tau : 0.5, terms.fit : NULL, call : logistf.mod.control() 1 6349-5 [Chlamydia trachomatis [Presence] in Specimen by Organism specific culture, firth]: nCase: 54 | nCon: 8526, corr p-val: 0.854, uncorr p-val: 0.713, OR: 1.783 | model: dis_status ~ 1.7e-04[0.0e+00] + (1.783 * mod_ant[0.713]) + (2.276 * age[0.0e+00]), glm_warn [False]: nan log10 trans: False | Notes: n=8580 | DoF=2 | n iters: full : 9.00e+00, null : 7.00e+00 | Conv at last: LL change : 3.85e-11, max abs score : 1.28e-06, beta change : 3.75e-06 | Log Likes: full : -2.62e+02, null : -3.24e+02 | Method: Penalized ML | control: maxit : 2500, maxhs : 0, maxstep : 5, lconv : 1e-05, gconv : 1e-05, xconv : 1e-05, collapse : TRUE, fit : NR, call : logistf.control(maxit = n_iter) | mod control: tau : 0.5, terms.fit : NULL, call : logistf.mod.control() 2 50387-0 [Chlamydia trachomatis rRNA [Presence] in Cervix by NAA with probe detection, firth]: nCase: 170 | nCon: 105201, corr p-val: 0.871, uncorr p-val: 0.77, OR: 1.285 | model: dis_status ~ 1.1e-05[0.0e+00] + (1.285 * mod_ant[0.770]) + (3.053 * age[0.0e+00]), glm_warn [False]: nan log10 trans: False | Notes: n=105371 | DoF=2 | n iters: full : 1.00e+01, null : 9.00e+00 | Conv at last: LL change : 3.65e-10, max abs score : 8.83e-07, beta change : 2.73e-06 | Log Likes: full : -1.05e+03, null : -1.26e+03 | Method: Penalized ML | control: maxit : 2500, maxhs : 0, maxstep : 5, lconv : 1e-05, gconv : 1e-05, xconv : 1e-05, collapse : TRUE, fit : NR, call : logistf.control(maxit = n_iter) | mod control: tau : 0.5, terms.fit : NULL, call : logistf.mod.control() 3 45084-1 [Chlamydia trachomatis DNA [Presence] in Vaginal fluid by NAA with probe detection, firth]: nCase: 115 | nCon: 45834, corr p-val: 0.976, uncorr p-val: 0.956, OR: 1.048 | model: dis_status ~ 4.9e-05[0.0e+00] + (1.048 * mod_ant[0.956]) + (2.437 * age[0.0e+00]), glm_warn [False]: nan log10 trans: False | Notes: n=45949 | DoF=2 | n iters: full : 1.00e+01, null : 8.00e+00 | Conv at last: LL change : -4.39e-10, max abs score : 8.93e-08, beta change : 2.09e-07 | Log Likes: full : -6.82e+02, null : -7.98e+02 | Method: Penalized ML | control: maxit : 2500, maxhs : 0, maxstep : 5, lconv : 1e-05, gconv : 1e-05, xconv : 1e-05, collapse : TRUE, fit : NR, call : logistf.control(maxit = n_iter) | mod control: tau : 0.5, terms.fit : NULL, call : logistf.mod.control() 4 53926-2 [Chlamydia trachomatis rRNA [Presence] in Vaginal fluid by NAA with probe detection, firth]: nCase: 33 | nCon: 14161, corr p-val: 1.0, uncorr p-val: 0.991, OR: 1.017 | model: dis_status ~ 2.1e-05[0.0e+00] + (1.017 * mod_ant[0.991]) + (3.036 * age[0.0e+00]), glm_warn [False]: nan log10 trans: False | Notes: n=14194 | DoF=2 | n iters: full : 1.10e+01, null : 8.00e+00 | Conv at last: LL change : 5.54e-11, max abs score : 2.55e-07, beta change : 1.04e-06 | Log Likes: full : -1.81e+02, null : -2.29e+02 | Method: Penalized ML | control: maxit : 2500, maxhs : 0, maxstep : 5, lconv : 1e-05, gconv : 1e-05, xconv : 1e-05, collapse : TRUE, fit : NR, call : logistf.control(maxit = n_iter) | mod control: tau : 0.5, terms.fit : NULL, call : logistf.mod.control() dtype: object	37481 21190-4 [Chlamydia trachomatis DNA [Presence] in Cervix by NAA with probe detection, firth]: nCase: 235 | nCon: 61882, corr p-val: 0.871, uncorr p-val: 0.781, OR: 0.801 | model: dis_status ~ 2.9e-05[0.0e+00] + (0.801 * mod_ant[0.781]) + (3.001 * age[0.0e+00]), glm_warn [False]: nan log10 trans: False | Notes: n=62117 | DoF=2 | n iters: full : 1.00e+01, null : 8.00e+00 | Conv at last: LL change : -1.07e-09, max abs score : 1.91e-09, beta change : 3.38e-08 | Log Likes: full : -1.25e+03, null : -1.54e+03 | Method: Penalized ML | control: maxit : 2500, maxhs : 0, maxstep : 5, lconv : 1e-05, gconv : 1e-05, xconv : 1e-05, collapse : TRUE, fit : NR, call : logistf.control(maxit = n_iter) | mod control: tau : 0.5, terms.fit : NULL, call : logistf.mod.control() 37482 21613-5 [Chlamydia trachomatis DNA [Presence] in Specimen by NAA with probe detection, glm]: nCase: 5662 | nCon: 1266342, corr p-val: 3.10e-04, uncorr p-val: 3.02e-05, OR: 0.501 | model: dis_status ~ 3.6e-05[0.0e+00] + (0.501 * mod_ant[3.0e-05]) + (2.738 * age[0.0e+00]), glm_warn [False]: nan log10 trans: False | Notes: nan 37483 31777-6 [Chlamydia trachomatis Ag [Presence] in Specimen, glm]: nCase: 1948 | nCon: 101478, corr p-val: 0.477, uncorr p-val: 0.24, OR: 0.79 | model: dis_status ~ 2.6e-04[0.0e+00] + (0.790 * mod_ant[0.240]) + (2.231 * age[0.0e+00]), glm_warn [False]: nan log10 trans: False | Notes: nan 37484 42931-6 [Chlamydia trachomatis rRNA [Presence] in Urine by NAA with probe detection, firth]: nCase: 486 | nCon: 132145, corr p-val: 0.092, uncorr p-val: 0.029, OR: 0.371 | model: dis_status ~ 1.5e-04[0.0e+00] + (0.371 * mod_ant[0.029]) + (2.193 * age[0.0e+00]), glm_warn [False]: nan log10 trans: False | Notes: n=132631 | DoF=2 | n iters: full : 1.00e+01, null : 8.00e+00 | Conv at last: LL change : 3.37e-09, max abs score : 1.47e-09, beta change : 9.40e-08 | Log Likes: full : -2.80e+03, null : -3.20e+03 | Method: Penalized ML | control: maxit : 2500, maxhs : 0, maxstep : 5, lconv : 1e-05, gconv : 1e-05, xconv : 1e-05, collapse : TRUE, fit : NR, call : logistf.control(maxit = n_iter) | mod control: tau : 0.5, terms.fit : NULL, call : logistf.mod.control() 37485 43304-5 [Chlamydia trachomatis rRNA [Presence] in Specimen by NAA with probe detection, glm]: nCase: 2340 | nCon: 775288, corr p-val: 0.652, uncorr p-val: 0.412, OR: 0.834 | model: dis_status ~ 3.3e-05[0.0e+00] + (0.834 * mod_ant[0.412]) + (2.748 * age[0.0e+00]), glm_warn [False]: nan log10 trans: False | Notes: nan 37486 43404-3 [Chlamydia trachomatis DNA [Presence] in Specimen by Probe with signal amplification, glm]: nCase: 1331 | nCon: 451583, corr p-val: 0.043, uncorr p-val: 0.012, OR: 0.406 | model: dis_status ~ 2.2e-05[0.0e+00] + (0.406 * mod_ant[0.012]) + (2.979 * age[0.0e+00]), glm_warn [False]: nan log10 trans: False | Notes: nan 37492 6356-0 [Chlamydia trachomatis DNA [Presence] in Genital specimen by NAA with probe detection, firth]: nCase: 372 | nCon: 62482, corr p-val: 0.499, uncorr p-val: 0.264, OR: 0.576 | model: dis_status ~ 2.7e-04[0.0e+00] + (0.576 * mod_ant[0.264]) + (2.062 * age[0.0e+00]), glm_warn [False]: nan log10 trans: False | Notes: n=62854 | DoF=2 | n iters: full : 9.00e+00, null : 7.00e+00 | Conv at last: LL change : 2.57e-10, max abs score : 9.10e-09, beta change : 2.84e-07 | Log Likes: full : -2.07e+03, null : -2.27e+03 | Method: Penalized ML | control: maxit : 2500, maxhs : 0, maxstep : 5, lconv : 1e-05, gconv : 1e-05, xconv : 1e-05, collapse : TRUE, fit : NR, call : logistf.control(maxit = n_iter) | mod control: tau : 0.5, terms.fit : NULL, call : logistf.mod.control() 37493 6357-8 [Chlamydia trachomatis DNA [Presence] in Urine by NAA with probe detection, glm]: nCase: 728 | nCon: 246557, corr p-val: 0.168, uncorr p-val: 0.057, OR: 0.506 | model: dis_status ~ 6.5e-05[0.0e+00] + (0.506 * mod_ant[0.057]) + (2.325 * age[6.9e-279]), glm_warn [False]: nan log10 trans: False | Notes: nan dtype: object	False		False		False		False		bacteria	Chlamydiaceae		C. trachomatis
Degeneration of macula and posterior pole of retina	sense organs	362.2	CMV	pp150 Nter	No	Unknown	did_not_attempt	0.5144647977535907		0.944		[0.816-1.092]		247	3035						bmi, age, tobac, alc		All			dis_status ~ 3.0e-07[4.5e-45] + (0.944 * mod_ant[0.437]) + (1.638 * bmi[0.002]) + (5.371 * age[7.6e-42]) + (1.220 * tobac1[0.193]) + (1.603 * tobac2[0.043]) + (0.332 * tobac3[0.324]) + (1.214 * alc1[0.658]) + (0.507 * alc2[0.025]) + (2.575 * alc3[0.559])		2.59	2.48	0.98	0.97	2.93	2.5					73.9	65.47			0.437295078090552		bmi, age, num_in_house, tobac, alc, num_sex_part	bmi : 2.49e-03, age : 7.64e-42, tobac1 : 1.93e-01, tobac2 : 4.31e-02, tobac3 : 3.24e-01, alc1 : 6.58e-01, alc2 : 2.47e-02, alc3 : 5.59e-01	bmi: 1.638 [1.19-2.255], age: 5.371 [4.212-6.849], tobac1: 1.220 [0.904-1.646], tobac2: 1.603 [1.015-2.531], tobac3: 0.332 [0.037-2.969], alc1: 1.214 [0.515-2.862], alc2: 0.507 [0.281-0.917], alc3: 2.575 [0.108-61.597]						False				False				virus	Herpesviridae	Betaherpesvirinae	betaherpesvirus 5
Degeneration of macula and posterior pole of retina	sense organs	362.2	EBV	ZEBRA	No	Unknown	did_not_attempt	0.5144647977535907		1.088		[0.887-1.336]		247	3035						age, tobac, alc		All			dis_status ~ 8.4e-07[3.9e-44] + (1.088 * mod_ant[0.418]) + (5.267 * age[1.7e-41]) + (1.269 * tobac1[0.116]) + (1.551 * tobac2[0.059]) + (0.341 * tobac3[0.339]) + (1.299 * alc1[0.547]) + (0.525 * alc2[0.032]) + (2.953 * alc3[0.508])		3.11	3.07	0.61	0.69	3.27	3.28					73.9	65.47			0.417753992875598		age, num_in_house, tobac, alc, num_sex_part, same_sex	age : 1.70e-41, tobac1 : 1.16e-01, tobac2 : 5.91e-02, tobac3 : 3.39e-01, alc1 : 5.47e-01, alc2 : 3.21e-02, alc3 : 5.08e-01	age: 5.267 [4.137-6.704], tobac1: 1.269 [0.943-1.707], tobac2: 1.551 [0.983-2.447], tobac3: 0.341 [0.037-3.101], alc1: 1.299 [0.554-3.041], alc2: 0.525 [0.291-0.946], alc3: 2.953 [0.12-72.871]						False				False				virus	Herpesviridae		gammaherpesvirus 4
Degeneration of macula and posterior pole of retina	sense organs	362.2	HBV	Hbe	No	Unknown	did_not_attempt	0.5144647977535907		0.896		[0.729-1.100]		247	3035						age, alc		All			dis_status ~ 1.2e-06[3.2e-47] + (0.896 * mod_ant[0.292]) + (5.309 * age[1.5e-42]) + (1.416 * alc1[0.419]) + (0.577 * alc2[0.063]) + (1.995 * alc3[0.614])		1.07	1.12	0.66	0.67	1.08	1.11					73.9	65.47			0.292462957964807		age, num_in_house, alc, num_sex_part, same_sex	age : 1.45e-42, alc1 : 4.19e-01, alc2 : 6.33e-02, alc3 : 6.14e-01	age: 5.309 [4.179-6.745], alc1: 1.416 [0.609-3.292], alc2: 0.577 [0.323-1.031], alc3: 1.995 [0.136-29.246]						False				False				virus	Hepadnaviridae		Hepatitis B virus
Degeneration of macula and posterior pole of retina	sense organs	362.2	HCV	Core	No	Unknown	did_not_attempt	0.5144647977535907		1.101		[0.905-1.340]		247	3035						same_sex		All			dis_status ~ 0.071[3.8e-160] + (1.101 * mod_ant[0.335]) + (0.713 * same_sex1[0.467]) + (1.900 * same_sex2[4.3e-04])		0.66	0.62	0.7	0.64	0.6	0.6					73.9	65.47			0.335313478875809		same_sex	same_sex1 : 4.67e-01, same_sex2 : 4.31e-04	same_sex1: 0.713 [0.287-1.774], same_sex2: 1.900 [1.329-2.717]						False				False				virus	Flaviviridae		Hepacivirus C
Degeneration of macula and posterior pole of retina	sense organs	362.2	HHV-6	IE1A	No	Unknown	did_not	0.116875987301601	0.5073204045987566	0.696	0.28	[0.509-0.952]	[0.002-2.049]	247	3035	32	3131	29495-9	Herpes virus 6 DNA [Presence] in Specimen by NAA with probe detection	firth	bmi, age	age	All	All	0	dis_status ~ 3.5e-07[1.1e-44] + (0.696 * mod_ant[0.023]) + (1.653 * bmi[0.002]) + (5.387 * age[5.9e-43])	dis_status ~ 7.4e-04[0.0e+00] + (0.280 * mod_ant[0.271]) + (1.790 * age[3.3e-12])	2.26	2.29	0.47	0.43	2.27	2.31	2771	360	32	0	73.9	65.47	60.97	31.26	0.0233751974603202	0.271275494125724	bmi, age, tobac	bmi : 1.75e-03, age : 5.91e-43	bmi: 1.653 [1.207-2.265], age: 5.387 [4.236-6.849]	age : 3.30e-12	age: 1.790 [1.495-2.201]	n=3163 | DoF=2 | n iters: full : 1.00e+01, null : 7.00e+00 | Conv at last: LL change : 8.58e-12, max abs score : 1.38e-06, beta change : 2.68e-06 | Log Likes: full : -1.47e+02, null : -1.74e+02 | Method: Penalized ML | control: maxit : 2500, maxhs : 0, maxstep : 5, lconv : 1e-05, gconv : 1e-05, xconv : 1e-05, collapse : TRUE, fit : NR, call : logistf.control(maxit = n_iter) | mod control: tau : 0.5, terms.fit : NULL, call : logistf.mod.control()	0 33942-4 [Herpes virus 6 DNA [Presence] in Cerebral spinal fluid by NAA with probe detection, firth]: nCase: 203 | nCon: 5848, corr p-val: 0.644, uncorr p-val: 0.4, OR: 0.362 | model: dis_status ~ 7.6e-04[0.0e+00] + (0.362 * mod_ant[0.400]) + (1.904 * age[0.0e+00]), glm_warn [False]: nan log10 trans: False | Notes: n=6051 | DoF=2 | n iters: full : 8.00e+00, null : 6.00e+00 | Conv at last: LL change : -2.50e-11, max abs score : 2.54e-07, beta change : 1.15e-06 | Log Likes: full : -7.63e+02, null : -8.82e+02 | Method: Penalized ML | control: maxit : 2500, maxhs : 0, maxstep : 5, lconv : 1e-05, gconv : 1e-05, xconv : 1e-05, collapse : TRUE, fit : NR, call : logistf.control(maxit = n_iter) | mod control: tau : 0.5, terms.fit : NULL, call : logistf.mod.control() dtype: object	37558 82192-6 [Herpes virus 6 DNA [Presence] in Cerebral spinal fluid by NAA with non-probe detection, glm]: nCase: 417 | nCon: 21302, corr p-val: 0.289, uncorr p-val: 0.117, OR: 1.789 | model: dis_status ~ 8.6e-04[4.9e-231] + (1.789 * mod_ant[0.117]) + (1.723 * age[4.9e-67]), glm_warn [False]: nan log10 trans: False | Notes: nan dtype: object	False		False		False		False		virus	Herpesviridae	Betaherpesvirinae	betaherpesvirus 6
Degeneration of macula and posterior pole of retina	sense organs	362.2	HHV-7	U14	No	Unknown	did_not_attempt	0.5144647977535907		0.831		[0.61-1.133]		247	3035						bmi, age, alc		All			dis_status ~ 4.8e-07[6.4e-37] + (0.831 * mod_ant[0.242]) + (1.606 * bmi[0.003]) + (5.328 * age[1.5e-42]) + (1.338 * alc1[0.503]) + (0.569 * alc2[0.058]) + (1.847 * alc3[0.652])		2.69	2.74	0.41	0.44	2.69	2.78					73.9	65.47			0.242498344088608		bmi, age, alc	bmi : 3.27e-03, age : 1.51e-42, alc1 : 5.03e-01, alc2 : 5.78e-02, alc3 : 6.52e-01	bmi: 1.606 [1.171-2.201], age: 5.328 [4.192-6.772], alc1: 1.338 [0.571-3.136], alc2: 0.569 [0.318-1.019], alc3: 1.847 [0.128-26.668]						False				False				virus	Herpesviridae	Betaherpesvirinae	betaherpesvirus 7
Degeneration of macula and posterior pole of retina	sense organs	362.2	HIV	env	No	Unknown	did_not	0.116875987301601	0.1730580577818745	0.678	0.652	[0.492-0.935]	[0.418-1.018]	247	3035	88	6179	5221-7	HIV 1 Ab [Presence] in Serum or Plasma by Immunoblot	glm	bmi, age, same_sex	age	All	All	0	dis_status ~ 2.7e-07[1.0e-47] + (0.678 * mod_ant[0.018]) + (1.680 * bmi[0.001]) + (5.322 * age[4.7e-42]) + (1.785 * same_sex1[0.245]) + (1.472 * same_sex2[0.047])	dis_status ~ 1.3e-04[1.1e-49] + (0.652 * mod_ant[0.060]) + (2.346 * age[4.8e-24])	1.49	1.53	0.43	0.38	1.57	1.58	2280	3899	48	40	73.9	65.47	66.78	48.92	0.0177348841281845	0.0600896033964842	bmi, age, num_in_house, same_sex	bmi : 1.24e-03, age : 4.71e-42, same_sex1 : 2.45e-01, same_sex2 : 4.71e-02	bmi: 1.680 [1.226-2.303], age: 5.322 [4.181-6.773], same_sex1: 1.785 [0.672-4.746], same_sex2: 1.472 [1.005-2.156]	age : 4.79e-24	age: 2.346 [1.989-2.767]		0 7917-8 [HIV 1 Ab [Presence] in Serum, firth]: nCase: 1043 | nCon: 24586, corr p-val: 0.325, uncorr p-val: 0.142, OR: 0.353 | model: dis_status ~ 5.2e-05[0.0e+00] + (0.353 * mod_ant[0.142]) + (2.901 * age[0.0e+00]), glm_warn [False]: nan log10 trans: False | Notes: n=25629 | DoF=2 | n iters: full : 8.00e+00, null : 5.00e+00 | Conv at last: LL change : 8.88e-10, max abs score : 2.65e-09, beta change : 1.74e-07 | Log Likes: full : -3.18e+03, null : -4.35e+03 | Method: Penalized ML | control: maxit : 2500, maxhs : 0, maxstep : 5, lconv : 1e-05, gconv : 1e-05, xconv : 1e-05, collapse : TRUE, fit : NR, call : logistf.control(maxit = n_iter) | mod control: tau : 0.5, terms.fit : NULL, call : logistf.mod.control() 1 24012-7 [HIV 1 Ag [Presence] in Serum, firth]: nCase: 279 | nCon: 33695, corr p-val: 0.854, uncorr p-val: 0.711, OR: 0.61 | model: dis_status ~ 3.6e-05[0.0e+00] + (0.610 * mod_ant[0.711]) + (2.738 * age[0.0e+00]), glm_warn [False]: nan log10 trans: False | Notes: n=33974 | DoF=2 | n iters: full : 9.00e+00, null : 7.00e+00 | Conv at last: LL change : -9.48e-11, max abs score : 4.74e-08, beta change : 8.01e-07 | Log Likes: full : -1.24e+03, null : -1.61e+03 | Method: Penalized ML | control: maxit : 2500, maxhs : 0, maxstep : 5, lconv : 1e-05, gconv : 1e-05, xconv : 1e-05, collapse : TRUE, fit : NR, call : logistf.control(maxit = n_iter) | mod control: tau : 0.5, terms.fit : NULL, call : logistf.mod.control() dtype: object	37560 12859-5 [HIV 1 p18 Ab [Presence] in Serum by Immunoblot, glm]: nCase: 91 | nCon: 4065, corr p-val: 0.472, uncorr p-val: 0.233, OR: 1.329 | model: dis_status ~ 2.7e-05[3.8e-44] + (1.329 * mod_ant[0.233]) + (2.726 * age[2.4e-23]), glm_warn [False]: nan log10 trans: False | Notes: nan 37561 18396-2 [HIV 1 p24 Ag [Presence] in Serum or Plasma by Immunoassay, firth]: nCase: 278 | nCon: 92086, corr p-val: 0.929, uncorr p-val: 0.871, OR: 1.148 | model: dis_status ~ 2.0e-05[0.0e+00] + (1.148 * mod_ant[0.871]) + (2.623 * age[0.0e+00]), glm_warn [False]: nan log10 trans: False | Notes: n=92364 | DoF=2 | n iters: full : 1.00e+01, null : 8.00e+00 | Conv at last: LL change : -1.46e-09, max abs score : 1.86e-07, beta change : 5.69e-07 | Log Likes: full : -1.59e+03, null : -1.89e+03 | Method: Penalized ML | control: maxit : 2500, maxhs : 0, maxstep : 5, lconv : 1e-05, gconv : 1e-05, xconv : 1e-05, collapse : TRUE, fit : NR, call : logistf.control(maxit = n_iter) | mod control: tau : 0.5, terms.fit : NULL, call : logistf.mod.control() 37563 25835-0 [HIV 1 RNA [Presence] in Serum or Plasma by NAA with probe detection, glm]: nCase: 288 | nCon: 17411, corr p-val: 0.033, uncorr p-val: 7.60e-03, OR: 1.458 | model: dis_status ~ 4.5e-04[7.8e-180] + (1.458 * mod_ant[0.008]) + (1.941 * age[4.1e-54]), glm_warn [False]: nan log10 trans: False | Notes: nan 37564 29893-5 [HIV 1 Ab [Presence] in Serum or Plasma by Immunoassay, glm]: nCase: 569 | nCon: 93243, corr p-val: 1.74e-03, uncorr p-val: 2.42e-04, OR: 1.768 | model: dis_status ~ 3.1e-05[0.0e+00] + (1.768 * mod_ant[2.4e-04]) + (2.580 * age[5.7e-198]), glm_warn [False]: nan log10 trans: False | Notes: nan 37565 5017-9 [HIV 1 RNA [Presence] in Blood by NAA with probe detection, firth]: nCase: 83 | nCon: 3799, corr p-val: 0.472, uncorr p-val: 0.231, OR: 2.11 | model: dis_status ~ 6.8e-04[0.0e+00] + (2.110 * mod_ant[0.231]) + (1.902 * age[0.0e+00]), glm_warn [False]: nan log10 trans: False | Notes: n=3882 | DoF=2 | n iters: full : 8.00e+00, null : 6.00e+00 | Conv at last: LL change : 3.37e-11, max abs score : 1.13e-06, beta change : 3.64e-06 | Log Likes: full : -3.52e+02, null : -3.96e+02 | Method: Penalized ML | control: maxit : 2500, maxhs : 0, maxstep : 5, lconv : 1e-05, gconv : 1e-05, xconv : 1e-05, collapse : TRUE, fit : NR, call : logistf.control(maxit = n_iter) | mod control: tau : 0.5, terms.fit : NULL, call : logistf.mod.control() 37567 68961-2 [HIV 1 Ab [Presence] in Serum, Plasma or Blood by Rapid immunoassay, glm]: nCase: 315 | nCon: 34757, corr p-val: 0.871, uncorr p-val: 0.749, OR: 1.072 | model: dis_status ~ 5.9e-05[7.4e-293] + (1.072 * mod_ant[0.749]) + (2.483 * age[7.0e-124]), glm_warn [False]: nan log10 trans: False | Notes: nan 37569 9821-0 [HIV 1 p24 Ag [Presence] in Serum, firth]: nCase: 57 | nCon: 5299, corr p-val: 0.423, uncorr p-val: 0.203, OR: 3.661 | model: dis_status ~ 4.5e-04[0.0e+00] + (3.661 * mod_ant[0.203]) + (1.957 * age[0.0e+00]), glm_warn [False]: nan log10 trans: False | Notes: n=5356 | DoF=2 | n iters: full : 9.00e+00, null : 7.00e+00 | Conv at last: LL change : 2.84e-13, max abs score : 5.74e-08, beta change : 2.14e-07 | Log Likes: full : -2.66e+02, null : -3.12e+02 | Method: Penalized ML | control: maxit : 2500, maxhs : 0, maxstep : 5, lconv : 1e-05, gconv : 1e-05, xconv : 1e-05, collapse : TRUE, fit : NR, call : logistf.control(maxit = n_iter) | mod control: tau : 0.5, terms.fit : NULL, call : logistf.mod.control() dtype: object	False		False		False		False		virus	Retroviridae		Lentivirus
Degeneration of macula and posterior pole of retina	sense organs	362.2	HPV-16	E7	Yes	Unknown	replicated	0.252662404160284	0.0002595053487685879	0.822	0.497	[0.656-1.030]	[0.359-0.687]	247	3035	3408	252526	61372-9	Human papilloma virus 16 DNA [Presence] in Specimen by NAA with probe detection	glm	bmi, age	age	All	All	0	dis_status ~ 1.9e-07[2.1e-51] + (0.822 * mod_ant[0.088]) + (1.636 * bmi[0.002]) + (5.402 * age[6.9e-43])	dis_status ~ 4.7e-05[0.0e+00] + (0.497 * mod_ant[2.3e-05]) + (2.735 * age[0.0e+00])	1.16	1.18	0.6	0.6	1.26	1.26	247999	4527	3369	39	73.9	65.47	63.66	48.39	0.0884318414560994	2.34275662082753e-05	bmi, age, tobac	bmi : 2.15e-03, age : 6.92e-43	bmi: 1.636 [1.195-2.241], age: 5.402 [4.246-6.874]	age : 0.00e+00	age: 2.735 [2.651-2.821]		0 30167-1 [Human papilloma virus 16+18+31+33+35+39+45+51+52+56+58+59+68 DNA [Presence] in Cervix by Probe with signal amplification, glm]: nCase: 4488 | nCon: 517134, corr p-val: 1.56e-03, uncorr p-val: 1.87e-04, OR: 0.783 | model: dis_status ~ 2.0e-05[0.0e+00] + (0.783 * mod_ant[1.9e-04]) + (2.896 * age[0.0e+00]), glm_warn [False]: nan log10 trans: False | Notes: nan 1 59420-0 [Human papilloma virus 16+18+31+33+35+39+45+51+52+56+58+59+66+68 DNA [Presence] in Cervix by Probe with signal amplification, glm]: nCase: 2096 | nCon: 197425, corr p-val: 0.054, uncorr p-val: 0.016, OR: 0.766 | model: dis_status ~ 1.5e-05[0.0e+00] + (0.766 * mod_ant[0.016]) + (3.240 * age[0.0e+00]), glm_warn [False]: nan log10 trans: False | Notes: nan 2 82675-0 [Human papilloma virus 16+18+31+33+35+39+45+51+52+56+58+59+66+68 DNA [Presence] in Cervix by NAA with probe detection, glm]: nCase: 247 | nCon: 20703, corr p-val: 0.304, uncorr p-val: 0.127, OR: 0.662 | model: dis_status ~ 1.0e-04[6.4e-167] + (0.662 * mod_ant[0.127]) + (2.490 * age[1.0e-60]), glm_warn [False]: nan log10 trans: False | Notes: nan 3 49896-4 [Human papilloma virus 16+18+31+33+35+39+45+51+52+56+58+59+68 DNA [Presence] in Specimen by NAA with probe detection, glm]: nCase: 2322 | nCon: 142546, corr p-val: 0.854, uncorr p-val: 0.713, OR: 0.965 | model: dis_status ~ 8.1e-05[0.0e+00] + (0.965 * mod_ant[0.713]) + (2.405 * age[0.0e+00]), glm_warn [False]: nan log10 trans: False | Notes: nan 4 77399-4 [Human papilloma virus 16 DNA [Presence] in Cervix by NAA with probe detection, glm]: nCase: 235 | nCon: 21837, corr p-val: 0.871, uncorr p-val: 0.778, OR: 0.887 | model: dis_status ~ 7.6e-05[1.3e-175] + (0.887 * mod_ant[0.778]) + (2.593 * age[1.3e-64]), glm_warn [False]: nan log10 trans: False | Notes: nan dtype: object	37570 17399-7 [Human papilloma virus 16 Ag [Presence] in Specimen, firth]: nCase: 148 | nCon: 34069, corr p-val: 0.92, uncorr p-val: 0.843, OR: 1.139 | model: dis_status ~ 5.3e-06[0.0e+00] + (1.139 * mod_ant[0.843]) + (3.261 * age[0.0e+00]), glm_warn [False]: nan log10 trans: False | Notes: n=34217 | DoF=2 | n iters: full : 1.00e+01, null : 8.00e+00 | Conv at last: LL change : -3.59e-10, max abs score : 1.07e-07, beta change : 5.76e-07 | Log Likes: full : -8.02e+02, null : -9.48e+02 | Method: Penalized ML | control: maxit : 2500, maxhs : 0, maxstep : 5, lconv : 1e-05, gconv : 1e-05, xconv : 1e-05, collapse : TRUE, fit : NR, call : logistf.control(maxit = n_iter) | mod control: tau : 0.5, terms.fit : NULL, call : logistf.mod.control() 37571 21440-3 [Human papilloma virus 16+18+31+33+35+45+51+52+56 DNA [Presence] in Cervix by Probe, glm]: nCase: 25 | nCon: 1336, corr p-val: 0.563, uncorr p-val: 0.333, OR: 1.578 | model: dis_status ~ 5.7e-05[3.5e-21] + (1.578 * mod_ant[0.333]) + (2.942 * age[6.5e-12]), glm_warn [False]: nan log10 trans: False | Notes: nan 37574 59263-4 [Human papilloma virus 16 DNA [Presence] in Cervix by Probe with signal amplification, firth]: nCase: 100 | nCon: 51931, corr p-val: 0.757, uncorr p-val: 0.551, OR: 1.315 | model: dis_status ~ 1.4e-06[0.0e+00] + (1.315 * mod_ant[0.551]) + (3.586 * age[0.0e+00]), glm_warn [False]: nan log10 trans: False | Notes: n=52031 | DoF=2 | n iters: full : 1.10e+01, null : 9.00e+00 | Conv at last: LL change : 3.76e-10, max abs score : 2.13e-07, beta change : 9.78e-07 | Log Likes: full : -6.12e+02, null : -7.20e+02 | Method: Penalized ML | control: maxit : 2500, maxhs : 0, maxstep : 5, lconv : 1e-05, gconv : 1e-05, xconv : 1e-05, collapse : TRUE, fit : NR, call : logistf.control(maxit = n_iter) | mod control: tau : 0.5, terms.fit : NULL, call : logistf.mod.control() 37577 70061-7 [Human papilloma virus 16 and 18 DNA [Presence] in Specimen by NAA with probe detection, glm]: nCase: 55 | nCon: 37093, corr p-val: 7.84e-03, uncorr p-val: 1.58e-03, OR: 2.935 | model: dis_status ~ 4.2e-07[2.2e-53] + (2.935 * mod_ant[0.002]) + (4.100 * age[3.6e-22]), glm_warn [False]: nan log10 trans: False | Notes: nan dtype: object	False		False		False		False		virus	Papillomaviridae		Alphapapillomavirus 9
Degeneration of macula and posterior pole of retina	sense organs	362.2	HPV-18	L1	No	Unknown	did_not_attempt	0.5144647977535907		0.84		[0.632-1.116]		247	3035						bmi, num_in_house, num_sex_part		All			dis_status ~ 0.053[9.8e-05] + (0.840 * mod_ant[0.229]) + (1.469 * bmi[0.007]) + (1.055 * num_in_house2[0.746]) + (0.351 * num_in_house3[6.2e-05]) + (0.136 * num_in_house4[1.8e-07]) + (0.242 * num_in_house5[0.001]) + (0.928 * num_in_house6[0.906]) + (1.171 * num_sex_part1[0.803]) + (1.032 * num_sex_part2[0.960]) + (0.720 * num_sex_part3[0.613]) + (0.751 * num_sex_part4[0.651]) + (1.305 * num_sex_part5[0.673])		1.51	1.53	0.48	0.44	1.57	1.57					73.9	65.47			0.229288560357868		bmi, num_in_house, num_sex_part	bmi : 6.66e-03, num_in_house2 : 7.46e-01, num_in_house3 : 6.22e-05, num_in_house4 : 1.81e-07, num_in_house5 : 1.17e-03, num_in_house6 : 9.06e-01, num_sex_part1 : 8.03e-01, num_sex_part2 : 9.60e-01, num_sex_part3 : 6.13e-01, num_sex_part4 : 6.51e-01, num_sex_part5 : 6.73e-01	bmi: 1.469 [1.113-1.939], num_in_house2: 1.055 [0.764-1.457], num_in_house3: 0.351 [0.21-0.586], num_in_house4: 0.136 [0.064-0.287], num_in_house5: 0.242 [0.103-0.570], num_in_house6: 0.928 [0.268-3.215], num_sex_part1: 1.171 [0.34-4.033], num_sex_part2: 1.032 [0.298-3.570], num_sex_part3: 0.720 [0.201-2.573], num_sex_part4: 0.751 [0.217-2.594], num_sex_part5: 1.305 [0.38-4.482]						False				False				virus	Papillomaviridae		Alphapapillomavirus 7
Degeneration of macula and posterior pole of retina	sense organs	362.2	H. pylori	Catalase	Yes	Unknown	replicated	0.05935962249417259	0.0015644411157736	0.76	0.393	[0.635-0.911]	[0.24-0.642]	247	3035	561	23066	31843-6	Helicobacter pylori Ag [Presence] in Stool	glm	bmi, age, tobac, alc, same_sex	age	All	All	0	dis_status ~ 3.4e-07[1.6e-43] + (0.760 * mod_ant[0.003]) + (1.664 * bmi[0.002]) + (5.396 * age[4.0e-41]) + (1.229 * tobac1[0.179]) + (1.667 * tobac2[0.030]) + (0.286 * tobac3[0.269]) + (1.287 * alc1[0.565]) + (0.534 * alc2[0.039]) + (2.485 * alc3[0.583]) + (1.612 * same_sex1[0.342]) + (1.480 * same_sex2[0.048])	dis_status ~ 5.8e-05[9.8e-244] + (0.393 * mod_ant[2.0e-04]) + (2.514 * age[2.3e-125])	1.66	1.77	0.8	0.79	1.58	1.63	21250	1816	544	17	73.9	65.47	75.24	52.41	0.00296798112470863	0.0001955551394717	bmi, age, num_in_house, tobac, alc, num_sex_part, same_sex	bmi : 1.78e-03, age : 3.97e-41, tobac1 : 1.79e-01, tobac2 : 2.97e-02, tobac3 : 2.69e-01, alc1 : 5.65e-01, alc2 : 3.86e-02, alc3 : 5.83e-01, same_sex1 : 3.42e-01, same_sex2 : 4.77e-02	bmi: 1.664 [1.209-2.289], age: 5.396 [4.22-6.901], tobac1: 1.229 [0.91-1.661], tobac2: 1.667 [1.052-2.642], tobac3: 0.286 [0.031-2.638], alc1: 1.287 [0.545-3.041], alc2: 0.534 [0.295-0.968], alc3: 2.485 [0.096-64.249], same_sex1: 1.612 [0.602-4.316], same_sex2: 1.480 [1.004-2.183]	age : 2.31e-125	age: 2.514 [2.33-2.712]		0 22310-7 [Helicobacter pylori Ab [Presence] in Serum, glm]: nCase: 4633 | nCon: 44258, corr p-val: 0.187, uncorr p-val: 0.069, OR: 0.904 | model: dis_status ~ 9.1e-05[0.0e+00] + (0.904 * mod_ant[0.069]) + (2.785 * age[0.0e+00]), glm_warn [False]: nan log10 trans: False | Notes: nan 1 17859-0 [Helicobacter pylori IgG Ab [Presence] in Serum or Plasma by Immunoassay, glm]: nCase: 1657 | nCon: 37976, corr p-val: 0.708, uncorr p-val: 0.472, OR: 0.961 | model: dis_status ~ 1.8e-04[0.0e+00] + (0.961 * mod_ant[0.472]) + (2.371 * age[0.0e+00]), glm_warn [False]: nan log10 trans: False | Notes: nan 2 80373-4 [Helicobacter pylori Ag [Presence] in Stool by Rapid immunoassay, glm]: nCase: 661 | nCon: 24116, corr p-val: 0.789, uncorr p-val: 0.586, OR: 0.898 | model: dis_status ~ 1.7e-04[0.0e+00] + (0.898 * mod_ant[0.586]) + (2.286 * age[1.1e-159]), glm_warn [False]: nan log10 trans: False | Notes: nan 3 17780-8 [Helicobacter pylori Ag [Presence] in Stool by Immunoassay, glm]: nCase: 3389 | nCon: 116163, corr p-val: 0.825, uncorr p-val: 0.653, OR: 0.971 | model: dis_status ~ 2.4e-04[0.0e+00] + (0.971 * mod_ant[0.653]) + (2.199 * age[0.0e+00]), glm_warn [False]: nan log10 trans: False | Notes: nan 4 46987-4 [Helicobacter pylori IgM Ab [Presence] in Serum by Immunoassay, glm]: nCase: 175 | nCon: 3658, corr p-val: 0.871, uncorr p-val: 0.76, OR: 0.884 | model: dis_status ~ 2.4e-04[1.8e-67] + (0.884 * mod_ant[0.760]) + (2.264 * age[4.9e-36]), glm_warn [False]: nan log10 trans: False | Notes: nan dtype: object	37523 16126-5 [Helicobacter pylori IgG Ab [Presence] in Serum, glm]: nCase: 84 | nCon: 4610, corr p-val: 0.409, uncorr p-val: 0.193, OR: 1.431 | model: dis_status ~ 1.7e-04[3.1e-47] + (1.431 * mod_ant[0.193]) + (2.116 * age[2.0e-19]), glm_warn [False]: nan log10 trans: False | Notes: nan dtype: object	False		False		False		False		bacteria	Helicobacteraceae		H. pylori
Degeneration of macula and posterior pole of retina	sense organs	362.2	HSV-1	IgG	No	Unknown	did_not_attempt	0.5275111058765534		0.946		[0.813-1.101]		247	3035						bmi, age, tobac, alc		All			dis_status ~ 3.1e-07[1.2e-44] + (0.946 * mod_ant[0.475]) + (1.636 * bmi[0.003]) + (5.359 * age[8.1e-42]) + (1.215 * tobac1[0.202]) + (1.613 * tobac2[0.041]) + (0.331 * tobac3[0.323]) + (1.237 * alc1[0.627]) + (0.514 * alc2[0.028]) + (2.583 * alc3[0.560])		2.97	2.92	0.92	0.92	3.46	3.39					73.9	65.47			0.474759995288898		bmi, age, num_in_house, tobac, alc, num_sex_part	bmi : 2.52e-03, age : 8.14e-42, tobac1 : 2.02e-01, tobac2 : 4.07e-02, tobac3 : 3.23e-01, alc1 : 6.27e-01, alc2 : 2.76e-02, alc3 : 5.60e-01	bmi: 1.636 [1.189-2.252], age: 5.359 [4.203-6.832], tobac1: 1.215 [0.901-1.639], tobac2: 1.613 [1.02-2.549], tobac3: 0.331 [0.037-2.968], alc1: 1.237 [0.524-2.919], alc2: 0.514 [0.285-0.929], alc3: 2.583 [0.106-62.852]						False				False				virus	Herpesviridae	Alphaherpesvirinae	alphaherpesvirus 1
Degeneration of macula and posterior pole of retina	sense organs	362.2	HSV-2	IgG	No	Unknown	did_not_attempt	0.951602233333638		1.006		[0.839-1.206]		247	3035						bmi, age, same_sex		All			dis_status ~ 1.7e-07[2.1e-51] + (1.006 * mod_ant[0.952]) + (1.638 * bmi[0.002]) + (5.266 * age[6.9e-42]) + (1.689 * same_sex1[0.294]) + (1.434 * same_sex2[0.064])		1.56	1.58	0.84	0.77	1.53	1.51					73.9	65.47			0.951602233333638		bmi, age, num_in_house, tobac, num_sex_part, same_sex	bmi : 2.11e-03, age : 6.93e-42, same_sex1 : 2.94e-01, same_sex2 : 6.36e-02	bmi: 1.638 [1.196-2.245], age: 5.266 [4.142-6.695], same_sex1: 1.689 [0.634-4.501], same_sex2: 1.434 [0.98-2.098]						False				False				virus	Herpesviridae	Alphaherpesvirinae	alphaherpesvirus 2
Degeneration of macula and posterior pole of retina	sense organs	362.2	HTLV-1	env	No	Unknown	could_not	0.252662404160284		0.783		[0.593-1.035]		247	3035						bmi, age		All			dis_status ~ 2.2e-07[5.0e-50] + (0.783 * mod_ant[0.086]) + (1.643 * bmi[0.002]) + (5.363 * age[8.3e-43])		1.32	1.35	0.52	0.45	1.41	1.43					73.9	65.47			0.0856182006896594		bmi, age, num_in_house, tobac	bmi : 1.98e-03, age : 8.30e-43	bmi: 1.643 [1.20-2.250], age: 5.363 [4.218-6.817]						False				False				virus	Retroviridae	Orthoretrovirinae	T-lymphotropic virus 1
Degeneration of macula and posterior pole of retina	sense organs	362.2	JCV	VP1	No	Unknown	did_not_attempt	0.5144647977535907		0.914		[0.736-1.136]		247	3035								All			dis_status ~ 0.102[1.0e-15] + (0.914 * mod_ant[0.417])		2.5	2.53	0.63	0.59	2.5	2.5					73.9	65.47			0.417411303837769			:							False				False				virus	Polyomaviridae		polyomavirus 2
Degeneration of macula and posterior pole of retina	sense organs	362.2	KSHV	K8_1	No	Unknown	could_not	0.252662404160284		0.723		[0.51-1.024]		247	3035						bmi, age, tobac, alc		All			dis_status ~ 4.4e-07[4.3e-41] + (0.723 * mod_ant[0.068]) + (1.645 * bmi[0.002]) + (5.389 * age[5.6e-42]) + (1.211 * tobac1[0.211]) + (1.613 * tobac2[0.040]) + (0.319 * tobac3[0.308]) + (1.198 * alc1[0.679]) + (0.505 * alc2[0.024]) + (2.729 * alc3[0.532])		1.69	1.71	0.4	0.36	1.76	1.75					73.9	65.47			0.0681376598517803		bmi, age, num_in_house, tobac, alc	bmi : 2.22e-03, age : 5.56e-42, tobac1 : 2.11e-01, tobac2 : 4.04e-02, tobac3 : 3.08e-01, alc1 : 6.79e-01, alc2 : 2.37e-02, alc3 : 5.32e-01	bmi: 1.645 [1.196-2.263], age: 5.389 [4.226-6.872], tobac1: 1.211 [0.897-1.633], tobac2: 1.613 [1.021-2.549], tobac3: 0.319 [0.036-2.864], alc1: 1.198 [0.508-2.826], alc2: 0.505 [0.28-0.913], alc3: 2.729 [0.117-63.621]						False				False				virus	Herpesviridae		gammaherpesvirus 8
Degeneration of macula and posterior pole of retina	sense organs	362.2	MCV	VP1	No	Unknown	did_not_attempt	0.7019029468482201		0.965		[0.822-1.133]		247	3035						num_in_house, num_sex_part		All			dis_status ~ 0.126[0.001] + (0.965 * mod_ant[0.667]) + (1.047 * num_in_house2[0.778]) + (0.351 * num_in_house3[6.1e-05]) + (0.135 * num_in_house4[1.6e-07]) + (0.238 * num_in_house5[1.0e-03]) + (0.939 * num_in_house6[0.921]) + (1.183 * num_sex_part1[0.790]) + (1.063 * num_sex_part2[0.923]) + (0.734 * num_sex_part3[0.634]) + (0.771 * num_sex_part4[0.680]) + (1.326 * num_sex_part5[0.653])		2.84	2.86	0.86	0.81	3.15	3.02					73.9	65.47			0.666807799505809		num_in_house, num_sex_part	num_in_house2 : 7.78e-01, num_in_house3 : 6.13e-05, num_in_house4 : 1.65e-07, num_in_house5 : 9.98e-04, num_in_house6 : 9.21e-01, num_sex_part1 : 7.90e-01, num_sex_part2 : 9.23e-01, num_sex_part3 : 6.34e-01, num_sex_part4 : 6.80e-01, num_sex_part5 : 6.53e-01	num_in_house2: 1.047 [0.759-1.445], num_in_house3: 0.351 [0.21-0.586], num_in_house4: 0.135 [0.064-0.286], num_in_house5: 0.238 [0.101-0.559], num_in_house6: 0.939 [0.271-3.252], num_sex_part1: 1.183 [0.344-4.062], num_sex_part2: 1.063 [0.308-3.665], num_sex_part3: 0.734 [0.206-2.616], num_sex_part4: 0.771 [0.224-2.653], num_sex_part5: 1.326 [0.387-4.542]						False				False				virus	Polyomaviridae		polyomavirus 5
Degeneration of macula and posterior pole of retina	sense organs	362.2	T. gondii	p22	No	Unknown	did_not_attempt	0.5144647977535907		0.892		[0.71-1.120]		247	3035						bmi, age		All			dis_status ~ 1.9e-07[1.2e-51] + (0.892 * mod_ant[0.324]) + (1.652 * bmi[0.002]) + (5.360 * age[9.8e-43])		1.49	1.47	0.63	0.59	1.54	1.49					73.9	65.47			0.323688774477994		bmi, age, num_in_house, tobac, num_sex_part	bmi : 1.84e-03, age : 9.85e-43	bmi: 1.652 [1.205-2.266], age: 5.360 [4.216-6.815]						False				False				other	Sarcocystidae	Toxoplasmatinae	T. gondii
Degeneration of macula and posterior pole of retina	sense organs	362.2	VZV	gE_gl	No	Unknown	did_not_attempt	0.5144647977535907		0.885		[0.672-1.167]		247	3035						bmi, age		All			dis_status ~ 2.3e-07[2.7e-46] + (0.885 * mod_ant[0.387]) + (1.631 * bmi[0.002]) + (5.338 * age[7.7e-43])		2.72	2.72	0.47	0.51	2.74	2.72					73.9	65.47			0.387490094998967		bmi, age, tobac	bmi : 2.25e-03, age : 7.69e-43	bmi: 1.631 [1.192-2.233], age: 5.338 [4.202-6.781]						False				False				virus	Herpesviridae		alphaherpesvirus 3
Macular degeneration (senile) of retina NOS	sense organs	362.29	BKV	VP1	No	Unknown	did_not_attempt	0.5144647977535907		0.873		[0.67-1.137]		247	3035						bmi, age, same_sex		All			dis_status ~ 2.9e-07[1.4e-39] + (0.873 * mod_ant[0.313]) + (1.638 * bmi[0.002]) + (5.223 * age[2.7e-41]) + (1.704 * same_sex1[0.285]) + (1.435 * same_sex2[0.063])		3.32	3.41	0.52	0.47	3.43	3.55					73.9	65.47			0.313121965047447		bmi, age, num_in_house, tobac, num_sex_part, same_sex	bmi : 2.07e-03, age : 2.70e-41, same_sex1 : 2.85e-01, same_sex2 : 6.26e-02	bmi: 1.638 [1.197-2.242], age: 5.223 [4.106-6.645], same_sex1: 1.704 [0.642-4.526], same_sex2: 1.435 [0.981-2.099]						False				False				virus	Polyomaviridae		polyomavirus 1
Macular degeneration (senile) of retina NOS	sense organs	362.29	C. trach.	pGP3	No	Unknown	did_not	0.09512837797014329	0.8189129164042558	1.167	4.053	[1.038-1.312]	[0.032-30.847]	247	3035	25	105346	50387-0	Chlamydia trachomatis rRNA [Presence] in Cervix by NAA with probe detection	firth	age	age	All	All	0	dis_status ~ 4.8e-07[1.3e-57] + (1.167 * mod_ant[0.010]) + (5.412 * age[1.8e-43])	dis_status ~ 3.7e-07[0.0e+00] + (4.053 * mod_ant[0.426]) + (3.934 * age[0.0e+00])	1.29	1.24	1.24	1.18	0.95	0.95	102970	2376	25	0	73.9	65.47	61.28	36.35	0.00951283779701433	0.425803645796488	age, num_in_house, tobac, num_sex_part, same_sex	age : 1.79e-43	age: 5.412 [4.26-6.875]	age : 0.00e+00	age: 3.934 [2.978-5.285]	n=105371 | DoF=2 | n iters: full : 1.40e+01, null : 1.10e+01 | Conv at last: LL change : -1.91e-10, max abs score : 3.33e-07, beta change : 8.79e-07 | Log Likes: full : -1.84e+02, null : -2.31e+02 | Method: Penalized ML | control: maxit : 2500, maxhs : 0, maxstep : 5, lconv : 1e-05, gconv : 1e-05, xconv : 1e-05, collapse : TRUE, fit : NR, call : logistf.control(maxit = n_iter) | mod control: tau : 0.5, terms.fit : NULL, call : logistf.mod.control()	0 42931-6 [Chlamydia trachomatis rRNA [Presence] in Urine by NAA with probe detection, firth]: nCase: 70 | nCon: 132561, corr p-val: 0.849, uncorr p-val: 0.58, OR: 1.643 | model: dis_status ~ 5.5e-06[0.0e+00] + (1.643 * mod_ant[0.580]) + (2.797 * age[0.0e+00]), glm_warn [False]: nan log10 trans: False | Notes: n=132631 | DoF=2 | n iters: full : 1.20e+01, null : 1.00e+01 | Conv at last: LL change : 8.94e-10, max abs score : 2.58e-07, beta change : 5.68e-07 | Log Likes: full : -4.92e+02, null : -5.93e+02 | Method: Penalized ML | control: maxit : 2500, maxhs : 0, maxstep : 5, lconv : 1e-05, gconv : 1e-05, xconv : 1e-05, collapse : TRUE, fit : NR, call : logistf.control(maxit = n_iter) | mod control: tau : 0.5, terms.fit : NULL, call : logistf.mod.control() 1 21190-4 [Chlamydia trachomatis DNA [Presence] in Cervix by NAA with probe detection, firth]: nCase: 35 | nCon: 62082, corr p-val: 0.959, uncorr p-val: 0.746, OR: 1.652 | model: dis_status ~ 5.9e-06[0.0e+00] + (1.652 * mod_ant[0.746]) + (2.839 * age[0.0e+00]), glm_warn [False]: nan log10 trans: False | Notes: n=62117 | DoF=2 | n iters: full : 1.20e+01, null : 1.00e+01 | Conv at last: LL change : -2.21e-10, max abs score : 1.08e-07, beta change : 3.16e-07 | Log Likes: full : -2.54e+02, null : -2.93e+02 | Method: Penalized ML | control: maxit : 2500, maxhs : 0, maxstep : 5, lconv : 1e-05, gconv : 1e-05, xconv : 1e-05, collapse : TRUE, fit : NR, call : logistf.control(maxit = n_iter) | mod control: tau : 0.5, terms.fit : NULL, call : logistf.mod.control() 2 6357-8 [Chlamydia trachomatis DNA [Presence] in Urine by NAA with probe detection, firth]: nCase: 87 | nCon: 247198, corr p-val: 0.97, uncorr p-val: 0.783, OR: 1.268 | model: dis_status ~ 1.5e-06[0.0e+00] + (1.268 * mod_ant[0.783]) + (3.076 * age[0.0e+00]), glm_warn [False]: nan log10 trans: False | Notes: n=247285 | DoF=2 | n iters: full : 1.20e+01, null : 1.00e+01 | Conv at last: LL change : 1.35e-09, max abs score : 2.60e-06, beta change : 6.01e-06 | Log Likes: full : -6.39e+02, null : -7.73e+02 | Method: Penalized ML | control: maxit : 2500, maxhs : 0, maxstep : 5, lconv : 1e-05, gconv : 1e-05, xconv : 1e-05, collapse : TRUE, fit : NR, call : logistf.control(maxit = n_iter) | mod control: tau : 0.5, terms.fit : NULL, call : logistf.mod.control() 3 43404-3 [Chlamydia trachomatis DNA [Presence] in Specimen by Probe with signal amplification, firth]: nCase: 216 | nCon: 452698, corr p-val: 0.993, uncorr p-val: 0.928, OR: 1.061 | model: dis_status ~ 7.3e-07[0.0e+00] + (1.061 * mod_ant[0.928]) + (3.858 * age[0.0e+00]), glm_warn [False]: nan log10 trans: False | Notes: n=452914 | DoF=2 | n iters: full : 1.20e+01, null : 1.00e+01 | Conv at last: LL change : -8.83e-09, max abs score : 2.64e-07, beta change : 6.72e-07 | Log Likes: full : -1.40e+03, null : -1.86e+03 | Method: Penalized ML | control: maxit : 2500, maxhs : 0, maxstep : 5, lconv : 1e-05, gconv : 1e-05, xconv : 1e-05, collapse : TRUE, fit : NR, call : logistf.control(maxit = n_iter) | mod control: tau : 0.5, terms.fit : NULL, call : logistf.mod.control() 4 4993-2 [Chlamydia trachomatis rRNA [Presence] in Specimen by Probe, firth]: nCase: 30 | nCon: 51174, corr p-val: 0.993, uncorr p-val: 0.852, OR: 1.322 | model: dis_status ~ 3.2e-06[0.0e+00] + (1.322 * mod_ant[0.852]) + (3.021 * age[0.0e+00]), glm_warn [False]: nan log10 trans: False | Notes: n=51204 | DoF=2 | n iters: full : 1.20e+01, null : 1.00e+01 | Conv at last: LL change : 8.45e-11, max abs score : 2.24e-06, beta change : 5.61e-06 | Log Likes: full : -2.13e+02, null : -2.50e+02 | Method: Penalized ML | control: maxit : 2500, maxhs : 0, maxstep : 5, lconv : 1e-05, gconv : 1e-05, xconv : 1e-05, collapse : TRUE, fit : NR, call : logistf.control(maxit = n_iter) | mod control: tau : 0.5, terms.fit : NULL, call : logistf.mod.control() 5 6356-0 [Chlamydia trachomatis DNA [Presence] in Genital specimen by NAA with probe detection, firth]: nCase: 33 | nCon: 62821, corr p-val: 0.993, uncorr p-val: 0.839, OR: 1.358 | model: dis_status ~ 5.0e-06[0.0e+00] + (1.358 * mod_ant[0.839]) + (2.760 * age[0.0e+00]), glm_warn [False]: nan log10 trans: False | Notes: n=62854 | DoF=2 | n iters: full : 1.20e+01, null : 1.00e+01 | Conv at last: LL change : 1.37e-10, max abs score : 2.15e-06, beta change : 4.46e-06 | Log Likes: full : -2.41e+02, null : -2.78e+02 | Method: Penalized ML | control: maxit : 2500, maxhs : 0, maxstep : 5, lconv : 1e-05, gconv : 1e-05, xconv : 1e-05, collapse : TRUE, fit : NR, call : logistf.control(maxit = n_iter) | mod control: tau : 0.5, terms.fit : NULL, call : logistf.mod.control() dtype: object	37627 21613-5 [Chlamydia trachomatis DNA [Presence] in Specimen by NAA with probe detection, firth]: nCase: 921 | nCon: 1271083, corr p-val: 0.506, uncorr p-val: 0.138, OR: 0.532 | model: dis_status ~ 1.4e-06[0.0e+00] + (0.532 * mod_ant[0.138]) + (3.443 * age[0.0e+00]), glm_warn [False]: nan log10 trans: False | Notes: n=1272004 | DoF=2 | n iters: full : 1.20e+01, null : 1.00e+01 | Conv at last: LL change : -2.12e-09, max abs score : 2.02e-08, beta change : 2.53e-07 | Log Likes: full : -5.91e+03, null : -7.57e+03 | Method: Penalized ML | control: maxit : 2500, maxhs : 0, maxstep : 5, lconv : 1e-05, gconv : 1e-05, xconv : 1e-05, collapse : TRUE, fit : NR, call : logistf.control(maxit = n_iter) | mod control: tau : 0.5, terms.fit : NULL, call : logistf.mod.control() 37628 31777-6 [Chlamydia trachomatis Ag [Presence] in Specimen, firth]: nCase: 259 | nCon: 103167, corr p-val: 0.329, uncorr p-val: 0.065, OR: 0.158 | model: dis_status ~ 9.7e-06[0.0e+00] + (0.158 * mod_ant[0.065]) + (2.704 * age[0.0e+00]), glm_warn [False]: nan log10 trans: False | Notes: n=103426 | DoF=2 | n iters: full : 1.20e+01, null : 8.00e+00 | Conv at last: LL change : -2.69e-09, max abs score : 2.93e-10, beta change : 2.06e-08 | Log Likes: full : -1.53e+03, null : -1.80e+03 | Method: Penalized ML | control: maxit : 2500, maxhs : 0, maxstep : 5, lconv : 1e-05, gconv : 1e-05, xconv : 1e-05, collapse : TRUE, fit : NR, call : logistf.control(maxit = n_iter) | mod control: tau : 0.5, terms.fit : NULL, call : logistf.mod.control() 37630 43304-5 [Chlamydia trachomatis rRNA [Presence] in Specimen by NAA with probe detection, firth]: nCase: 335 | nCon: 777293, corr p-val: 0.993, uncorr p-val: 0.85, OR: 0.888 | model: dis_status ~ 1.6e-06[0.0e+00] + (0.888 * mod_ant[0.850]) + (3.302 * age[0.0e+00]), glm_warn [False]: nan log10 trans: False | Notes: n=777628 | DoF=2 | n iters: full : 1.20e+01, null : 1.00e+01 | Conv at last: LL change : -3.71e-09, max abs score : 1.12e-07, beta change : 5.67e-07 | Log Likes: full : -2.32e+03, null : -2.92e+03 | Method: Penalized ML | control: maxit : 2500, maxhs : 0, maxstep : 5, lconv : 1e-05, gconv : 1e-05, xconv : 1e-05, collapse : TRUE, fit : NR, call : logistf.control(maxit = n_iter) | mod control: tau : 0.5, terms.fit : NULL, call : logistf.mod.control() dtype: object	False		False		False		False		bacteria	Chlamydiaceae		C. trachomatis
Macular degeneration (senile) of retina NOS	sense organs	362.29	CMV	pp150 Nter	No	Unknown	did_not_attempt	0.5144647977535907		0.944		[0.816-1.092]		247	3035						bmi, age, tobac, alc		All			dis_status ~ 3.0e-07[4.5e-45] + (0.944 * mod_ant[0.437]) + (1.638 * bmi[0.002]) + (5.371 * age[7.6e-42]) + (1.220 * tobac1[0.193]) + (1.603 * tobac2[0.043]) + (0.332 * tobac3[0.324]) + (1.214 * alc1[0.658]) + (0.507 * alc2[0.025]) + (2.575 * alc3[0.559])		2.59	2.48	0.98	0.97	2.93	2.5					73.9	65.47			0.437295078090552		bmi, age, num_in_house, tobac, alc, num_sex_part	bmi : 2.49e-03, age : 7.64e-42, tobac1 : 1.93e-01, tobac2 : 4.31e-02, tobac3 : 3.24e-01, alc1 : 6.58e-01, alc2 : 2.47e-02, alc3 : 5.59e-01	bmi: 1.638 [1.19-2.255], age: 5.371 [4.212-6.849], tobac1: 1.220 [0.904-1.646], tobac2: 1.603 [1.015-2.531], tobac3: 0.332 [0.037-2.969], alc1: 1.214 [0.515-2.862], alc2: 0.507 [0.281-0.917], alc3: 2.575 [0.108-61.597]						False				False				virus	Herpesviridae	Betaherpesvirinae	betaherpesvirus 5
Macular degeneration (senile) of retina NOS	sense organs	362.29	EBV	ZEBRA	No	Unknown	did_not_attempt	0.5144647977535907		1.088		[0.887-1.336]		247	3035						age, tobac, alc		All			dis_status ~ 8.4e-07[3.9e-44] + (1.088 * mod_ant[0.418]) + (5.267 * age[1.7e-41]) + (1.269 * tobac1[0.116]) + (1.551 * tobac2[0.059]) + (0.341 * tobac3[0.339]) + (1.299 * alc1[0.547]) + (0.525 * alc2[0.032]) + (2.953 * alc3[0.508])		3.11	3.07	0.61	0.69	3.27	3.28					73.9	65.47			0.417753992875598		age, num_in_house, tobac, alc, num_sex_part, same_sex	age : 1.70e-41, tobac1 : 1.16e-01, tobac2 : 5.91e-02, tobac3 : 3.39e-01, alc1 : 5.47e-01, alc2 : 3.21e-02, alc3 : 5.08e-01	age: 5.267 [4.137-6.704], tobac1: 1.269 [0.943-1.707], tobac2: 1.551 [0.983-2.447], tobac3: 0.341 [0.037-3.101], alc1: 1.299 [0.554-3.041], alc2: 0.525 [0.291-0.946], alc3: 2.953 [0.12-72.871]						False				False				virus	Herpesviridae		gammaherpesvirus 4
Macular degeneration (senile) of retina NOS	sense organs	362.29	HBV	Hbe	No	Unknown	did_not_attempt	0.5144647977535907		0.896		[0.729-1.100]		247	3035						age, alc		All			dis_status ~ 1.2e-06[3.2e-47] + (0.896 * mod_ant[0.292]) + (5.309 * age[1.5e-42]) + (1.416 * alc1[0.419]) + (0.577 * alc2[0.063]) + (1.995 * alc3[0.614])		1.07	1.12	0.66	0.67	1.08	1.11					73.9	65.47			0.292462957964807		age, num_in_house, alc, num_sex_part, same_sex	age : 1.45e-42, alc1 : 4.19e-01, alc2 : 6.33e-02, alc3 : 6.14e-01	age: 5.309 [4.179-6.745], alc1: 1.416 [0.609-3.292], alc2: 0.577 [0.323-1.031], alc3: 1.995 [0.136-29.246]						False				False				virus	Hepadnaviridae		Hepatitis B virus
Macular degeneration (senile) of retina NOS	sense organs	362.29	HCV	Core	No	Unknown	did_not_attempt	0.5144647977535907		1.101		[0.905-1.340]		247	3035						same_sex		All			dis_status ~ 0.071[3.8e-160] + (1.101 * mod_ant[0.335]) + (0.713 * same_sex1[0.467]) + (1.900 * same_sex2[4.3e-04])		0.66	0.62	0.7	0.64	0.6	0.6					73.9	65.47			0.335313478875809		same_sex	same_sex1 : 4.67e-01, same_sex2 : 4.31e-04	same_sex1: 0.713 [0.287-1.774], same_sex2: 1.900 [1.329-2.717]						False				False				virus	Flaviviridae		Hepacivirus C
Macular degeneration (senile) of retina NOS	sense organs	362.29	HHV-6	IE1A	No	Unknown	did_not	0.116875987301601	0.4435874666444	0.696	2.85	[0.509-0.952]	[0.779-7.370]	247	3035	111	21608	82192-6	Herpes virus 6 DNA [Presence] in Cerebral spinal fluid by NAA with non-probe detection	firth	bmi, age	age	All	All	0	dis_status ~ 3.5e-07[1.1e-44] + (0.696 * mod_ant[0.023]) + (1.653 * bmi[0.002]) + (5.387 * age[5.9e-43])	dis_status ~ 2.8e-05[0.0e+00] + (2.850 * mod_ant[0.102]) + (2.312 * age[0.0e+00])	2.26	2.29	0.47	0.43	2.27	2.31	21322	286	108	3	73.9	65.47	73.43	43.4	0.0233751974603202	0.1023663384564	bmi, age, tobac	bmi : 1.75e-03, age : 5.91e-43	bmi: 1.653 [1.207-2.265], age: 5.387 [4.236-6.849]	age : 0.00e+00	age: 2.312 [1.987-2.729]	n=21719 | DoF=2 | n iters: full : 1.10e+01, null : 8.00e+00 | Conv at last: LL change : 8.64e-12, max abs score : 1.40e-07, beta change : 3.99e-07 | Log Likes: full : -5.87e+02, null : -6.91e+02 | Method: Penalized ML | control: maxit : 2500, maxhs : 0, maxstep : 5, lconv : 1e-05, gconv : 1e-05, xconv : 1e-05, collapse : TRUE, fit : NR, call : logistf.control(maxit = n_iter) | mod control: tau : 0.5, terms.fit : NULL, call : logistf.mod.control()	0 33942-4 [Herpes virus 6 DNA [Presence] in Cerebral spinal fluid by NAA with probe detection, firth]: nCase: 43 | nCon: 6008, corr p-val: 0.868, uncorr p-val: 0.609, OR: 2.319 | model: dis_status ~ 7.4e-06[0.0e+00] + (2.319 * mod_ant[0.609]) + (2.891 * age[0.0e+00]), glm_warn [False]: nan log10 trans: False | Notes: n=6051 | DoF=2 | n iters: full : 1.10e+01, null : 7.00e+00 | Conv at last: LL change : 2.81e-12, max abs score : 6.22e-07, beta change : 3.01e-06 | Log Likes: full : -2.05e+02, null : -2.51e+02 | Method: Penalized ML | control: maxit : 2500, maxhs : 0, maxstep : 5, lconv : 1e-05, gconv : 1e-05, xconv : 1e-05, collapse : TRUE, fit : NR, call : logistf.control(maxit = n_iter) | mod control: tau : 0.5, terms.fit : NULL, call : logistf.mod.control() dtype: object	0 82192-6 [Herpes virus 6 DNA [Presence] in Cerebral spinal fluid by NAA with non-probe detection, firth]: nCase: 111 | nCon: 21608, corr p-val: 0.444, uncorr p-val: 0.102, OR: 2.85 | model: dis_status ~ 2.8e-05[0.0e+00] + (2.850 * mod_ant[0.102]) + (2.312 * age[0.0e+00]), glm_warn [False]: nan log10 trans: False | Notes: n=21719 | DoF=2 | n iters: full : 1.10e+01, null : 8.00e+00 | Conv at last: LL change : 8.64e-12, max abs score : 1.40e-07, beta change : 3.99e-07 | Log Likes: full : -5.87e+02, null : -6.91e+02 | Method: Penalized ML | control: maxit : 2500, maxhs : 0, maxstep : 5, lconv : 1e-05, gconv : 1e-05, xconv : 1e-05, collapse : TRUE, fit : NR, call : logistf.control(maxit = n_iter) | mod control: tau : 0.5, terms.fit : NULL, call : logistf.mod.control() 1 33942-4 [Herpes virus 6 DNA [Presence] in Cerebral spinal fluid by NAA with probe detection, firth]: nCase: 43 | nCon: 6008, corr p-val: 0.868, uncorr p-val: 0.609, OR: 2.319 | model: dis_status ~ 7.4e-06[0.0e+00] + (2.319 * mod_ant[0.609]) + (2.891 * age[0.0e+00]), glm_warn [False]: nan log10 trans: False | Notes: n=6051 | DoF=2 | n iters: full : 1.10e+01, null : 7.00e+00 | Conv at last: LL change : 2.81e-12, max abs score : 6.22e-07, beta change : 3.01e-06 | Log Likes: full : -2.05e+02, null : -2.51e+02 | Method: Penalized ML | control: maxit : 2500, maxhs : 0, maxstep : 5, lconv : 1e-05, gconv : 1e-05, xconv : 1e-05, collapse : TRUE, fit : NR, call : logistf.control(maxit = n_iter) | mod control: tau : 0.5, terms.fit : NULL, call : logistf.mod.control() dtype: object	False		False		False		False		virus	Herpesviridae	Betaherpesvirinae	betaherpesvirus 6
Macular degeneration (senile) of retina NOS	sense organs	362.29	HHV-7	U14	No	Unknown	did_not_attempt	0.5144647977535907		0.831		[0.61-1.133]		247	3035						bmi, age, alc		All			dis_status ~ 4.8e-07[6.4e-37] + (0.831 * mod_ant[0.242]) + (1.606 * bmi[0.003]) + (5.328 * age[1.5e-42]) + (1.338 * alc1[0.503]) + (0.569 * alc2[0.058]) + (1.847 * alc3[0.652])		2.69	2.74	0.41	0.44	2.69	2.78					73.9	65.47			0.242498344088608		bmi, age, alc	bmi : 3.27e-03, age : 1.51e-42, alc1 : 5.03e-01, alc2 : 5.78e-02, alc3 : 6.52e-01	bmi: 1.606 [1.171-2.201], age: 5.328 [4.192-6.772], alc1: 1.338 [0.571-3.136], alc2: 0.569 [0.318-1.019], alc3: 1.847 [0.128-26.668]						False				False				virus	Herpesviridae	Betaherpesvirinae	betaherpesvirus 7
Macular degeneration (senile) of retina NOS	sense organs	362.29	HIV	env	No	Unknown	did_not	0.116875987301601	0.6518347727243837	0.678	0.502	[0.492-0.935]	[0.104-1.465]	247	3035	76	34996	68961-2	HIV 1 Ab [Presence] in Serum, Plasma or Blood by Rapid immunoassay	firth	bmi, age, same_sex	age	All	All	0	dis_status ~ 2.7e-07[1.0e-47] + (0.678 * mod_ant[0.018]) + (1.680 * bmi[0.001]) + (5.322 * age[4.7e-42]) + (1.785 * same_sex1[0.245]) + (1.472 * same_sex2[0.047])	dis_status ~ 3.5e-06[0.0e+00] + (0.502 * mod_ant[0.236]) + (3.046 * age[0.0e+00])	1.49	1.53	0.43	0.38	1.57	1.58	32049	2947	74	2	73.9	65.47	72.57	43.35	0.0177348841281845	0.235569334497437	bmi, age, num_in_house, same_sex	bmi : 1.24e-03, age : 4.71e-42, same_sex1 : 2.45e-01, same_sex2 : 4.71e-02	bmi: 1.680 [1.226-2.303], age: 5.322 [4.181-6.773], same_sex1: 1.785 [0.672-4.746], same_sex2: 1.472 [1.005-2.156]	age : 0.00e+00	age: 3.046 [2.581-3.645]	n=35072 | DoF=2 | n iters: full : 1.10e+01, null : 8.00e+00 | Conv at last: LL change : 1.56e-10, max abs score : 5.12e-07, beta change : 1.89e-06 | Log Likes: full : -4.16e+02, null : -5.37e+02 | Method: Penalized ML | control: maxit : 2500, maxhs : 0, maxstep : 5, lconv : 1e-05, gconv : 1e-05, xconv : 1e-05, collapse : TRUE, fit : NR, call : logistf.control(maxit = n_iter) | mod control: tau : 0.5, terms.fit : NULL, call : logistf.mod.control()	0 5221-7 [HIV 1 Ab [Presence] in Serum or Plasma by Immunoblot, glm]: nCase: 18 | nCon: 6249, corr p-val: 0.876, uncorr p-val: 0.622, OR: 0.772 | model: dis_status ~ 8.2e-07[1.7e-15] + (0.772 * mod_ant[0.622]) + (3.769 * age[3.2e-09]), glm_warn [False]: nan log10 trans: False | Notes: nan 1 29893-5 [HIV 1 Ab [Presence] in Serum or Plasma by Immunoassay, glm]: nCase: 150 | nCon: 93662, corr p-val: 0.97, uncorr p-val: 0.791, OR: 0.895 | model: dis_status ~ 1.2e-06[1.6e-173] + (0.895 * mod_ant[0.791]) + (3.441 * age[2.1e-74]), glm_warn [False]: nan log10 trans: False | Notes: nan dtype: object	37693 18396-2 [HIV 1 p24 Ag [Presence] in Serum or Plasma by Immunoassay, firth]: nCase: 97 | nCon: 92267, corr p-val: 0.685, uncorr p-val: 0.279, OR: 2.891 | model: dis_status ~ 5.3e-07[0.0e+00] + (2.891 * mod_ant[0.279]) + (3.839 * age[0.0e+00]), glm_warn [False]: nan log10 trans: False | Notes: n=92364 | DoF=2 | n iters: full : 1.20e+01, null : 9.00e+00 | Conv at last: LL change : -9.30e-10, max abs score : 2.03e-07, beta change : 9.48e-07 | Log Likes: full : -5.83e+02, null : -7.58e+02 | Method: Penalized ML | control: maxit : 2500, maxhs : 0, maxstep : 5, lconv : 1e-05, gconv : 1e-05, xconv : 1e-05, collapse : TRUE, fit : NR, call : logistf.control(maxit = n_iter) | mod control: tau : 0.5, terms.fit : NULL, call : logistf.mod.control() 37694 24012-7 [HIV 1 Ag [Presence] in Serum, firth]: nCase: 61 | nCon: 33913, corr p-val: 0.819, uncorr p-val: 0.532, OR: 2.866 | model: dis_status ~ 2.3e-06[0.0e+00] + (2.866 * mod_ant[0.532]) + (3.240 * age[0.0e+00]), glm_warn [False]: nan log10 trans: False | Notes: n=33974 | DoF=2 | n iters: full : 1.10e+01, null : 9.00e+00 | Conv at last: LL change : 1.42e-10, max abs score : 7.30e-07, beta change : 3.37e-06 | Log Likes: full : -3.36e+02, null : -4.43e+02 | Method: Penalized ML | control: maxit : 2500, maxhs : 0, maxstep : 5, lconv : 1e-05, gconv : 1e-05, xconv : 1e-05, collapse : TRUE, fit : NR, call : logistf.control(maxit = n_iter) | mod control: tau : 0.5, terms.fit : NULL, call : logistf.mod.control() 37695 25835-0 [HIV 1 RNA [Presence] in Serum or Plasma by NAA with probe detection, glm]: nCase: 46 | nCon: 17653, corr p-val: 0.819, uncorr p-val: 0.436, OR: 1.324 | model: dis_status ~ 2.2e-05[4.6e-46] + (1.324 * mod_ant[0.436]) + (2.339 * age[5.1e-14]), glm_warn [False]: nan log10 trans: False | Notes: nan 37699 7917-8 [HIV 1 Ab [Presence] in Serum, firth]: nCase: 190 | nCon: 25439, corr p-val: 0.685, uncorr p-val: 0.287, OR: 2.857 | model: dis_status ~ 1.1e-06[0.0e+00] + (2.857 * mod_ant[0.287]) + (3.751 * age[0.0e+00]), glm_warn [False]: nan log10 trans: False | Notes: n=25629 | DoF=2 | n iters: full : 1.00e+01, null : 7.00e+00 | Conv at last: LL change : -8.98e-11, max abs score : 1.00e-07, beta change : 1.68e-06 | Log Likes: full : -8.19e+02, null : -1.12e+03 | Method: Penalized ML | control: maxit : 2500, maxhs : 0, maxstep : 5, lconv : 1e-05, gconv : 1e-05, xconv : 1e-05, collapse : TRUE, fit : NR, call : logistf.control(maxit = n_iter) | mod control: tau : 0.5, terms.fit : NULL, call : logistf.mod.control() dtype: object	False		False		False		False		virus	Retroviridae		Lentivirus
Macular degeneration (senile) of retina NOS	sense organs	362.29	HPV-16	E7	No	Unknown	did_not	0.252662404160284	0.2230135576055022	0.822	0.49	[0.656-1.030]	[0.252-0.955]	247	3035	672	255262	61372-9	Human papilloma virus 16 DNA [Presence] in Specimen by NAA with probe detection	glm	bmi, age	age	All	All	0	dis_status ~ 1.9e-07[2.1e-51] + (0.822 * mod_ant[0.088]) + (1.636 * bmi[0.002]) + (5.402 * age[6.9e-43])	dis_status ~ 1.8e-06[0.0e+00] + (0.490 * mod_ant[0.036]) + (3.499 * age[1.8e-248])	1.16	1.18	0.6	0.6	1.26	1.26	250705	4557	663	9	73.9	65.47	66.9	48.54	0.0884318414560994	0.0362158768761072	bmi, age, tobac	bmi : 2.15e-03, age : 6.92e-43	bmi: 1.636 [1.195-2.241], age: 5.402 [4.246-6.874]	age : 1.83e-248	age: 3.499 [3.253-3.764]		0 30167-1 [Human papilloma virus 16+18+31+33+35+39+45+51+52+56+58+59+68 DNA [Presence] in Cervix by Probe with signal amplification, glm]: nCase: 857 | nCon: 520765, corr p-val: 0.652, uncorr p-val: 0.234, OR: 0.839 | model: dis_status ~ 7.4e-07[0.0e+00] + (0.839 * mod_ant[0.234]) + (3.699 * age[0.0e+00]), glm_warn [False]: nan log10 trans: False | Notes: nan 1 82675-0 [Human papilloma virus 16+18+31+33+35+39+45+51+52+56+58+59+66+68 DNA [Presence] in Cervix by NAA with probe detection, firth]: nCase: 40 | nCon: 20910, corr p-val: 0.819, uncorr p-val: 0.539, OR: 0.683 | model: dis_status ~ 7.1e-06[0.0e+00] + (0.683 * mod_ant[0.539]) + (2.874 * age[8.9e-16]), glm_warn [False]: nan log10 trans: False | Notes: n=20950 | DoF=2 | n iters: full : 1.10e+01, null : 9.00e+00 | Conv at last: LL change : 3.11e-11, max abs score : 7.06e-07, beta change : 2.46e-06 | Log Likes: full : -2.53e+02, null : -2.86e+02 | Method: Penalized ML | control: maxit : 2500, maxhs : 0, maxstep : 5, lconv : 1e-05, gconv : 1e-05, xconv : 1e-05, collapse : TRUE, fit : NR, call : logistf.control(maxit = n_iter) | mod control: tau : 0.5, terms.fit : NULL, call : logistf.mod.control() 2 59420-0 [Human papilloma virus 16+18+31+33+35+39+45+51+52+56+58+59+66+68 DNA [Presence] in Cervix by Probe with signal amplification, glm]: nCase: 230 | nCon: 199291, corr p-val: 0.911, uncorr p-val: 0.693, OR: 0.885 | model: dis_status ~ 8.3e-07[1.4e-235] + (0.885 * mod_ant[0.693]) + (3.582 * age[6.0e-86]), glm_warn [False]: nan log10 trans: False | Notes: nan 3 17399-7 [Human papilloma virus 16 Ag [Presence] in Specimen, firth]: nCase: 45 | nCon: 34172, corr p-val: 0.97, uncorr p-val: 0.796, OR: 0.705 | model: dis_status ~ 1.8e-07[0.0e+00] + (0.705 * mod_ant[0.796]) + (4.521 * age[0.0e+00]), glm_warn [False]: nan log10 trans: False | Notes: n=34217 | DoF=2 | n iters: full : 1.20e+01, null : 9.00e+00 | Conv at last: LL change : -6.22e-11, max abs score : 6.04e-07, beta change : 3.33e-06 | Log Likes: full : -2.75e+02, null : -3.40e+02 | Method: Penalized ML | control: maxit : 2500, maxhs : 0, maxstep : 5, lconv : 1e-05, gconv : 1e-05, xconv : 1e-05, collapse : TRUE, fit : NR, call : logistf.control(maxit = n_iter) | mod control: tau : 0.5, terms.fit : NULL, call : logistf.mod.control() dtype: object	37702 49896-4 [Human papilloma virus 16+18+31+33+35+39+45+51+52+56+58+59+68 DNA [Presence] in Specimen by NAA with probe detection, glm]: nCase: 607 | nCon: 144261, corr p-val: 0.993, uncorr p-val: 0.991, OR: 1.002 | model: dis_status ~ 3.0e-06[0.0e+00] + (1.002 * mod_ant[0.991]) + (3.157 * age[1.8e-210]), glm_warn [False]: nan log10 trans: False | Notes: nan 37703 59263-4 [Human papilloma virus 16 DNA [Presence] in Cervix by Probe with signal amplification, firth]: nCase: 32 | nCon: 51999, corr p-val: 0.993, uncorr p-val: 0.973, OR: 1.03 | model: dis_status ~ 3.3e-08[0.0e+00] + (1.030 * mod_ant[0.973]) + (5.300 * age[0.0e+00]), glm_warn [False]: nan log10 trans: False | Notes: n=52031 | DoF=2 | n iters: full : 1.30e+01, null : 1.00e+01 | Conv at last: LL change : 1.06e-11, max abs score : 1.13e-06, beta change : 6.11e-06 | Log Likes: full : -2.12e+02, null : -2.65e+02 | Method: Penalized ML | control: maxit : 2500, maxhs : 0, maxstep : 5, lconv : 1e-05, gconv : 1e-05, xconv : 1e-05, collapse : TRUE, fit : NR, call : logistf.control(maxit = n_iter) | mod control: tau : 0.5, terms.fit : NULL, call : logistf.mod.control() 37706 77399-4 [Human papilloma virus 16 DNA [Presence] in Cervix by NAA with probe detection, firth]: nCase: 37 | nCon: 22035, corr p-val: 0.368, uncorr p-val: 0.079, OR: 3.212 | model: dis_status ~ 5.1e-06[0.0e+00] + (3.212 * mod_ant[0.079]) + (2.960 * age[4.4e-16]), glm_warn [False]: nan log10 trans: False | Notes: n=22072 | DoF=2 | n iters: full : 1.10e+01, null : 9.00e+00 | Conv at last: LL change : 9.22e-11, max abs score : 8.58e-07, beta change : 3.54e-06 | Log Likes: full : -2.34e+02, null : -2.70e+02 | Method: Penalized ML | control: maxit : 2500, maxhs : 0, maxstep : 5, lconv : 1e-05, gconv : 1e-05, xconv : 1e-05, collapse : TRUE, fit : NR, call : logistf.control(maxit = n_iter) | mod control: tau : 0.5, terms.fit : NULL, call : logistf.mod.control() dtype: object	False		False		False		False		virus	Papillomaviridae		Alphapapillomavirus 9
Macular degeneration (senile) of retina NOS	sense organs	362.29	HPV-18	L1	No	Unknown	did_not_attempt	0.5144647977535907		0.84		[0.632-1.116]		247	3035						bmi, num_in_house, num_sex_part		All			dis_status ~ 0.053[9.8e-05] + (0.840 * mod_ant[0.229]) + (1.469 * bmi[0.007]) + (1.055 * num_in_house2[0.746]) + (0.351 * num_in_house3[6.2e-05]) + (0.136 * num_in_house4[1.8e-07]) + (0.242 * num_in_house5[0.001]) + (0.928 * num_in_house6[0.906]) + (1.171 * num_sex_part1[0.803]) + (1.032 * num_sex_part2[0.960]) + (0.720 * num_sex_part3[0.613]) + (0.751 * num_sex_part4[0.651]) + (1.305 * num_sex_part5[0.673])		1.51	1.53	0.48	0.44	1.57	1.57					73.9	65.47			0.229288560357868		bmi, num_in_house, num_sex_part	bmi : 6.66e-03, num_in_house2 : 7.46e-01, num_in_house3 : 6.22e-05, num_in_house4 : 1.81e-07, num_in_house5 : 1.17e-03, num_in_house6 : 9.06e-01, num_sex_part1 : 8.03e-01, num_sex_part2 : 9.60e-01, num_sex_part3 : 6.13e-01, num_sex_part4 : 6.51e-01, num_sex_part5 : 6.73e-01	bmi: 1.469 [1.113-1.939], num_in_house2: 1.055 [0.764-1.457], num_in_house3: 0.351 [0.21-0.586], num_in_house4: 0.136 [0.064-0.287], num_in_house5: 0.242 [0.103-0.570], num_in_house6: 0.928 [0.268-3.215], num_sex_part1: 1.171 [0.34-4.033], num_sex_part2: 1.032 [0.298-3.570], num_sex_part3: 0.720 [0.201-2.573], num_sex_part4: 0.751 [0.217-2.594], num_sex_part5: 1.305 [0.38-4.482]						False				False				virus	Papillomaviridae		Alphapapillomavirus 7
Macular degeneration (senile) of retina NOS	sense organs	362.29	H. pylori	Catalase	No	Unknown	did_not	0.05935962249417259	0.1120666524620202	0.76	0.762	[0.635-0.911]	[0.616-0.943]	247	3035	418	39215	17859-0	Helicobacter pylori IgG Ab [Presence] in Serum or Plasma by Immunoassay	glm	bmi, age, tobac, alc, same_sex	age	All	All	0	dis_status ~ 3.4e-07[1.6e-43] + (0.760 * mod_ant[0.003]) + (1.664 * bmi[0.002]) + (5.396 * age[4.0e-41]) + (1.229 * tobac1[0.179]) + (1.667 * tobac2[0.030]) + (0.286 * tobac3[0.269]) + (1.287 * alc1[0.565]) + (0.534 * alc2[0.039]) + (2.485 * alc3[0.583]) + (1.612 * same_sex1[0.342]) + (1.480 * same_sex2[0.048])	dis_status ~ 7.8e-06[1.9e-240] + (0.762 * mod_ant[0.012]) + (2.996 * age[1.0e-122])	1.66	1.77	0.8	0.79	1.58	1.63	27569	11646	290	128	73.9	65.47	75.92	53.67	0.00296798112470863	0.0124518502735578	bmi, age, num_in_house, tobac, alc, num_sex_part, same_sex	bmi : 1.78e-03, age : 3.97e-41, tobac1 : 1.79e-01, tobac2 : 2.97e-02, tobac3 : 2.69e-01, alc1 : 5.65e-01, alc2 : 3.86e-02, alc3 : 5.83e-01, same_sex1 : 3.42e-01, same_sex2 : 4.77e-02	bmi: 1.664 [1.209-2.289], age: 5.396 [4.22-6.901], tobac1: 1.229 [0.91-1.661], tobac2: 1.667 [1.052-2.642], tobac3: 0.286 [0.031-2.638], alc1: 1.287 [0.545-3.041], alc2: 0.534 [0.295-0.968], alc3: 2.485 [0.096-64.249], same_sex1: 1.612 [0.602-4.316], same_sex2: 1.480 [1.004-2.183]	age : 1.00e-122	age: 2.996 [2.734-3.282]		0 31843-6 [Helicobacter pylori Ag [Presence] in Stool, firth]: nCase: 119 | nCon: 23508, corr p-val: 0.456, uncorr p-val: 0.117, OR: 0.504 | model: dis_status ~ 1.3e-07[0.0e+00] + (0.504 * mod_ant[0.117]) + (4.459 * age[0.0e+00]), glm_warn [False]: nan log10 trans: False | Notes: n=23627 | DoF=2 | n iters: full : 1.10e+01, null : 8.00e+00 | Conv at last: LL change : -1.10e-10, max abs score : 2.33e-07, beta change : 2.16e-06 | Log Likes: full : -5.70e+02, null : -7.42e+02 | Method: Penalized ML | control: maxit : 2500, maxhs : 0, maxstep : 5, lconv : 1e-05, gconv : 1e-05, xconv : 1e-05, collapse : TRUE, fit : NR, call : logistf.control(maxit = n_iter) | mod control: tau : 0.5, terms.fit : NULL, call : logistf.mod.control() 1 17780-8 [Helicobacter pylori Ag [Presence] in Stool by Immunoassay, glm]: nCase: 850 | nCon: 118702, corr p-val: 0.564, uncorr p-val: 0.169, OR: 0.827 | model: dis_status ~ 7.6e-06[0.0e+00] + (0.827 * mod_ant[0.169]) + (2.891 * age[5.6e-244]), glm_warn [False]: nan log10 trans: False | Notes: nan 2 22310-7 [Helicobacter pylori Ab [Presence] in Serum, glm]: nCase: 914 | nCon: 47977, corr p-val: 0.774, uncorr p-val: 0.369, OR: 0.904 | model: dis_status ~ 8.2e-07[0.0e+00] + (0.904 * mod_ant[0.369]) + (3.961 * age[3.5e-218]), glm_warn [False]: nan log10 trans: False | Notes: nan 3 16126-5 [Helicobacter pylori IgG Ab [Presence] in Serum, firth]: nCase: 32 | nCon: 4662, corr p-val: 0.855, uncorr p-val: 0.592, OR: 0.765 | model: dis_status ~ 6.0e-06[0.0e+00] + (0.765 * mod_ant[0.592]) + (2.959 * age[0.0e+00]), glm_warn [False]: nan log10 trans: False | Notes: n=4694 | DoF=2 | n iters: full : 1.10e+01, null : 7.00e+00 | Conv at last: LL change : 7.05e-12, max abs score : 8.46e-07, beta change : 4.36e-06 | Log Likes: full : -1.50e+02, null : -1.87e+02 | Method: Penalized ML | control: maxit : 2500, maxhs : 0, maxstep : 5, lconv : 1e-05, gconv : 1e-05, xconv : 1e-05, collapse : TRUE, fit : NR, call : logistf.control(maxit = n_iter) | mod control: tau : 0.5, terms.fit : NULL, call : logistf.mod.control() 4 80373-4 [Helicobacter pylori Ag [Presence] in Stool by Rapid immunoassay, glm]: nCase: 155 | nCon: 24622, corr p-val: 0.902, uncorr p-val: 0.678, OR: 0.839 | model: dis_status ~ 1.6e-06[1.4e-96] + (0.839 * mod_ant[0.678]) + (3.498 * age[1.8e-52]), glm_warn [False]: nan log10 trans: False | Notes: nan dtype: object	37665 46987-4 [Helicobacter pylori IgM Ab [Presence] in Serum by Immunoassay, firth]: nCase: 54 | nCon: 3779, corr p-val: 0.774, uncorr p-val: 0.37, OR: 1.739 | model: dis_status ~ 3.7e-06[0.0e+00] + (1.739 * mod_ant[0.370]) + (3.311 * age[0.0e+00]), glm_warn [False]: nan log10 trans: False | Notes: n=3833 | DoF=2 | n iters: full : 1.00e+01, null : 7.00e+00 | Conv at last: LL change : -4.21e-12, max abs score : 1.49e-07, beta change : 1.57e-06 | Log Likes: full : -2.20e+02, null : -2.79e+02 | Method: Penalized ML | control: maxit : 2500, maxhs : 0, maxstep : 5, lconv : 1e-05, gconv : 1e-05, xconv : 1e-05, collapse : TRUE, fit : NR, call : logistf.control(maxit = n_iter) | mod control: tau : 0.5, terms.fit : NULL, call : logistf.mod.control() dtype: object	False		False		False		False		bacteria	Helicobacteraceae		H. pylori
Macular degeneration (senile) of retina NOS	sense organs	362.29	HSV-1	IgG	No	Unknown	did_not_attempt	0.5275111058765534		0.946		[0.813-1.101]		247	3035						bmi, age, tobac, alc		All			dis_status ~ 3.1e-07[1.2e-44] + (0.946 * mod_ant[0.475]) + (1.636 * bmi[0.003]) + (5.359 * age[8.1e-42]) + (1.215 * tobac1[0.202]) + (1.613 * tobac2[0.041]) + (0.331 * tobac3[0.323]) + (1.237 * alc1[0.627]) + (0.514 * alc2[0.028]) + (2.583 * alc3[0.560])		2.97	2.92	0.92	0.92	3.46	3.39					73.9	65.47			0.474759995288898		bmi, age, num_in_house, tobac, alc, num_sex_part	bmi : 2.52e-03, age : 8.14e-42, tobac1 : 2.02e-01, tobac2 : 4.07e-02, tobac3 : 3.23e-01, alc1 : 6.27e-01, alc2 : 2.76e-02, alc3 : 5.60e-01	bmi: 1.636 [1.189-2.252], age: 5.359 [4.203-6.832], tobac1: 1.215 [0.901-1.639], tobac2: 1.613 [1.02-2.549], tobac3: 0.331 [0.037-2.968], alc1: 1.237 [0.524-2.919], alc2: 0.514 [0.285-0.929], alc3: 2.583 [0.106-62.852]						False				False				virus	Herpesviridae	Alphaherpesvirinae	alphaherpesvirus 1
Macular degeneration (senile) of retina NOS	sense organs	362.29	HSV-2	IgG	No	Unknown	did_not_attempt	0.951602233333638		1.006		[0.839-1.206]		247	3035						bmi, age, same_sex		All			dis_status ~ 1.7e-07[2.1e-51] + (1.006 * mod_ant[0.952]) + (1.638 * bmi[0.002]) + (5.266 * age[6.9e-42]) + (1.689 * same_sex1[0.294]) + (1.434 * same_sex2[0.064])		1.56	1.58	0.84	0.77	1.53	1.51					73.9	65.47			0.951602233333638		bmi, age, num_in_house, tobac, num_sex_part, same_sex	bmi : 2.11e-03, age : 6.93e-42, same_sex1 : 2.94e-01, same_sex2 : 6.36e-02	bmi: 1.638 [1.196-2.245], age: 5.266 [4.142-6.695], same_sex1: 1.689 [0.634-4.501], same_sex2: 1.434 [0.98-2.098]						False				False				virus	Herpesviridae	Alphaherpesvirinae	alphaherpesvirus 2
Macular degeneration (senile) of retina NOS	sense organs	362.29	HTLV-1	env	No	Unknown	could_not	0.252662404160284		0.783		[0.593-1.035]		247	3035						bmi, age		All			dis_status ~ 2.2e-07[5.0e-50] + (0.783 * mod_ant[0.086]) + (1.643 * bmi[0.002]) + (5.363 * age[8.3e-43])		1.32	1.35	0.52	0.45	1.41	1.43					73.9	65.47			0.0856182006896594		bmi, age, num_in_house, tobac	bmi : 1.98e-03, age : 8.30e-43	bmi: 1.643 [1.20-2.250], age: 5.363 [4.218-6.817]						False				False				virus	Retroviridae	Orthoretrovirinae	T-lymphotropic virus 1
Macular degeneration (senile) of retina NOS	sense organs	362.29	JCV	VP1	No	Unknown	did_not_attempt	0.5144647977535907		0.914		[0.736-1.136]		247	3035								All			dis_status ~ 0.102[1.0e-15] + (0.914 * mod_ant[0.417])		2.5	2.53	0.63	0.59	2.5	2.5					73.9	65.47			0.417411303837769			:							False				False				virus	Polyomaviridae		polyomavirus 2
Macular degeneration (senile) of retina NOS	sense organs	362.29	KSHV	K8_1	No	Unknown	could_not	0.252662404160284		0.723		[0.51-1.024]		247	3035						bmi, age, tobac, alc		All			dis_status ~ 4.4e-07[4.3e-41] + (0.723 * mod_ant[0.068]) + (1.645 * bmi[0.002]) + (5.389 * age[5.6e-42]) + (1.211 * tobac1[0.211]) + (1.613 * tobac2[0.040]) + (0.319 * tobac3[0.308]) + (1.198 * alc1[0.679]) + (0.505 * alc2[0.024]) + (2.729 * alc3[0.532])		1.69	1.71	0.4	0.36	1.76	1.75					73.9	65.47			0.0681376598517803		bmi, age, num_in_house, tobac, alc	bmi : 2.22e-03, age : 5.56e-42, tobac1 : 2.11e-01, tobac2 : 4.04e-02, tobac3 : 3.08e-01, alc1 : 6.79e-01, alc2 : 2.37e-02, alc3 : 5.32e-01	bmi: 1.645 [1.196-2.263], age: 5.389 [4.226-6.872], tobac1: 1.211 [0.897-1.633], tobac2: 1.613 [1.021-2.549], tobac3: 0.319 [0.036-2.864], alc1: 1.198 [0.508-2.826], alc2: 0.505 [0.28-0.913], alc3: 2.729 [0.117-63.621]						False				False				virus	Herpesviridae		gammaherpesvirus 8
Macular degeneration (senile) of retina NOS	sense organs	362.29	MCV	VP1	No	Unknown	did_not_attempt	0.7019029468482201		0.965		[0.822-1.133]		247	3035						num_in_house, num_sex_part		All			dis_status ~ 0.126[0.001] + (0.965 * mod_ant[0.667]) + (1.047 * num_in_house2[0.778]) + (0.351 * num_in_house3[6.1e-05]) + (0.135 * num_in_house4[1.6e-07]) + (0.238 * num_in_house5[1.0e-03]) + (0.939 * num_in_house6[0.921]) + (1.183 * num_sex_part1[0.790]) + (1.063 * num_sex_part2[0.923]) + (0.734 * num_sex_part3[0.634]) + (0.771 * num_sex_part4[0.680]) + (1.326 * num_sex_part5[0.653])		2.84	2.86	0.86	0.81	3.15	3.02					73.9	65.47			0.666807799505809		num_in_house, num_sex_part	num_in_house2 : 7.78e-01, num_in_house3 : 6.13e-05, num_in_house4 : 1.65e-07, num_in_house5 : 9.98e-04, num_in_house6 : 9.21e-01, num_sex_part1 : 7.90e-01, num_sex_part2 : 9.23e-01, num_sex_part3 : 6.34e-01, num_sex_part4 : 6.80e-01, num_sex_part5 : 6.53e-01	num_in_house2: 1.047 [0.759-1.445], num_in_house3: 0.351 [0.21-0.586], num_in_house4: 0.135 [0.064-0.286], num_in_house5: 0.238 [0.101-0.559], num_in_house6: 0.939 [0.271-3.252], num_sex_part1: 1.183 [0.344-4.062], num_sex_part2: 1.063 [0.308-3.665], num_sex_part3: 0.734 [0.206-2.616], num_sex_part4: 0.771 [0.224-2.653], num_sex_part5: 1.326 [0.387-4.542]						False				False				virus	Polyomaviridae		polyomavirus 5
Macular degeneration (senile) of retina NOS	sense organs	362.29	T. gondii	p22	No	Unknown	did_not_attempt	0.5144647977535907		0.892		[0.71-1.120]		247	3035						bmi, age		All			dis_status ~ 1.9e-07[1.2e-51] + (0.892 * mod_ant[0.324]) + (1.652 * bmi[0.002]) + (5.360 * age[9.8e-43])		1.49	1.47	0.63	0.59	1.54	1.49					73.9	65.47			0.323688774477994		bmi, age, num_in_house, tobac, num_sex_part	bmi : 1.84e-03, age : 9.85e-43	bmi: 1.652 [1.205-2.266], age: 5.360 [4.216-6.815]						False				False				other	Sarcocystidae	Toxoplasmatinae	T. gondii
Macular degeneration (senile) of retina NOS	sense organs	362.29	VZV	gE_gl	No	Unknown	did_not_attempt	0.5144647977535907		0.885		[0.672-1.167]		247	3035						bmi, age		All			dis_status ~ 2.3e-07[2.7e-46] + (0.885 * mod_ant[0.387]) + (1.631 * bmi[0.002]) + (5.338 * age[7.7e-43])		2.72	2.72	0.47	0.51	2.74	2.72					73.9	65.47			0.387490094998967		bmi, age, tobac	bmi : 2.25e-03, age : 7.69e-43	bmi: 1.631 [1.192-2.233], age: 5.338 [4.202-6.781]						False				False				virus	Herpesviridae		alphaherpesvirus 3
Other nondiabetic retinopathy	sense organs	362.3	BKV	VP1	No	Unknown	did_not_attempt	0.851985107785819		1.12		[0.464-2.704]		23	3035						age		All			dis_status ~ 1.1e-04[3.6e-04] + (1.120 * mod_ant[0.801]) + (1.773 * age[0.037])		3.41	3.41	0.4	0.47	3.35	3.55					69.07	65.47			0.801019729754771		age	age : 3.69e-02	age: 1.773 [1.036-3.035]						False				False				virus	Polyomaviridae		polyomavirus 1
Other nondiabetic retinopathy	sense organs	362.3	C. trach.	momp_D	No	Unknown	did_not_attempt	0.851985107785819		1.1		[0.632-1.914]		23	3035						age		All			dis_status ~ 1.4e-04[7.2e-06] + (1.100 * mod_ant[0.736]) + (1.776 * age[0.036])		1.34	1.32	0.77	0.75	1.26	1.2					69.07	65.47			0.735981521821184		age	age : 3.63e-02	age: 1.776 [1.037-3.039]						False				False				bacteria	Chlamydiaceae		C. trachomatis
Other nondiabetic retinopathy	sense organs	362.3	CMV	pp150 Nter	No	Unknown	did_not_attempt	0.851985107785819		0.879		[0.575-1.346]		23	3035						age		All			dis_status ~ 2.0e-04[8.8e-06] + (0.879 * mod_ant[0.554]) + (1.798 * age[0.033])		2.42	2.48	0.95	0.97	2.48	2.5					69.07	65.47			0.554133835943963		age	age : 3.31e-02	age: 1.798 [1.048-3.085]						False				False				virus	Herpesviridae	Betaherpesvirinae	betaherpesvirus 5
Other nondiabetic retinopathy	sense organs	362.3	EBV	VCA_p18	No	Unknown	did_not_attempt	0.851985107785819		1.261		[0.561-2.837]		23	3035								All			dis_status ~ 0.003[2.6e-04] + (1.261 * mod_ant[0.575])		3.77	3.69	0.4	0.67	3.86	3.87					69.07	65.47			0.57499486067006			:							False				False				virus	Herpesviridae		gammaherpesvirus 4
Other nondiabetic retinopathy	sense organs	362.3	HBV	HBc	No	Unknown	did_not_attempt	0.851985107785819		0.694		[0.334-1.444]		23	3035								All			dis_status ~ 0.009[1.9e-56] + (0.694 * mod_ant[0.329])		0.55	0.68	0.51	0.65	0.48	0.7					69.07	65.47			0.32896803593864			:							False				False				virus	Hepadnaviridae		Hepatitis B virus
Other nondiabetic retinopathy	sense organs	362.3	HCV	Core	No	Unknown	did_not_attempt	0.851985107785819		0.698		[0.343-1.421]		23	3035								All			dis_status ~ 0.009[8.9e-66] + (0.698 * mod_ant[0.322])		0.48	0.62	0.53	0.64	0.48	0.6					69.07	65.47			0.321868832696574			:							False				False				virus	Flaviviridae		Hepacivirus C
Other nondiabetic retinopathy	sense organs	362.3	HHV-6	IE1A	No	Unknown	did_not_attempt	0.851985107785819		1.299		[0.481-3.506]		23	3035						age		All			dis_status ~ 9.6e-05[2.5e-05] + (1.299 * mod_ant[0.606]) + (1.750 * age[0.041])		2.35	2.29	0.36	0.43	2.35	2.31					69.07	65.47			0.605770635227427		age	age : 4.06e-02	age: 1.750 [1.024-2.990]						False				False				virus	Herpesviridae	Betaherpesvirinae	betaherpesvirus 6
Other nondiabetic retinopathy	sense organs	362.3	HHV-7	U14	No	Unknown	did_not_attempt	0.851985107785819		0.73		[0.302-1.767]		23	3035						age		All			dis_status ~ 4.0e-04[5.6e-04] + (0.730 * mod_ant[0.486]) + (1.755 * age[0.039])		2.68	2.74	0.4	0.44	2.57	2.78					69.07	65.47			0.485737773575788		age	age : 3.92e-02	age: 1.755 [1.028-2.994]						False				False				virus	Herpesviridae	Betaherpesvirinae	betaherpesvirus 7
Other nondiabetic retinopathy	sense organs	362.3	HIV	env	No	Unknown	did_not_attempt	0.851985107785819		0.666		[0.265-1.678]		23	3035						age		All			dis_status ~ 3.0e-04[5.4e-05] + (0.666 * mod_ant[0.389]) + (1.770 * age[0.037])		1.47	1.53	0.42	0.38	1.6	1.58					69.07	65.47			0.388774679752573		age	age : 3.68e-02	age: 1.770 [1.035-3.024]						False				False				virus	Retroviridae		Lentivirus
Other nondiabetic retinopathy	sense organs	362.3	HPV-16	E7	No	Unknown	did_not_attempt	0.851985107785819		0.551		[0.288-1.053]		23	3035						age		All			dis_status ~ 2.6e-04[1.9e-05] + (0.551 * mod_ant[0.071]) + (1.811 * age[0.031])		0.96	1.18	0.64	0.6	1.2	1.26					69.07	65.47			0.0711593627904814		age	age : 3.14e-02	age: 1.811 [1.054-3.111]						False				False				virus	Papillomaviridae		Alphapapillomavirus 9
Other nondiabetic retinopathy	sense organs	362.3	HPV-18	L1	No	Unknown	did_not_attempt	0.851985107785819		0.881		[0.358-2.168]		23	3035								All			dis_status ~ 0.009[9.6e-11] + (0.881 * mod_ant[0.782])		1.51	1.53	0.52	0.44	1.62	1.57					69.07	65.47			0.78242522528488			:							False				False				virus	Papillomaviridae		Alphapapillomavirus 7
Other nondiabetic retinopathy	sense organs	362.3	H. pylori	VacA	No	Unknown	did_not_attempt	0.851985107785819		1.073		[0.607-1.894]		23	3035						age		All			dis_status ~ 1.5e-04[5.5e-06] + (1.073 * mod_ant[0.809]) + (1.755 * age[0.040])		1.59	1.54	0.63	0.71	1.56	1.46					69.07	65.47			0.809385852396528		age	age : 3.95e-02	age: 1.755 [1.027-2.999]						False				False				bacteria	Helicobacteraceae		H. pylori
Other nondiabetic retinopathy	sense organs	362.3	HSV-1	IgG	No	Unknown	did_not_attempt	0.851985107785819		1.425		[0.857-2.370]		23	3035						age		All			dis_status ~ 6.8e-05[2.1e-06] + (1.425 * mod_ant[0.172]) + (1.713 * age[0.049])		3.21	2.92	0.78	0.92	3.6	3.39					69.07	65.47			0.171764781542104		age	age : 4.91e-02	age: 1.713 [1.002-2.928]						False				False				virus	Herpesviridae	Alphaherpesvirinae	alphaherpesvirus 1
Other nondiabetic retinopathy	sense organs	362.3	HSV-2	IgG	No	Unknown	did_not_attempt	0.851985107785819		0.862		[0.493-1.507]		23	3035						age		All			dis_status ~ 2.2e-04[1.7e-05] + (0.862 * mod_ant[0.603]) + (1.752 * age[0.040])		1.48	1.58	0.8	0.77	1.51	1.51					69.07	65.47			0.602974614043254		age	age : 4.05e-02	age: 1.752 [1.025-2.995]						False				False				virus	Herpesviridae	Alphaherpesvirinae	alphaherpesvirus 2
Other nondiabetic retinopathy	sense organs	362.3	HTLV-1	env	No	Unknown	did_not_attempt	0.851985107785819		0.85		[0.36-2.003]		23	3035						age		All			dis_status ~ 2.1e-04[1.6e-05] + (0.850 * mod_ant[0.710]) + (1.766 * age[0.038])		1.32	1.35	0.45	0.45	1.46	1.43					69.07	65.47			0.70957291731301		age	age : 3.76e-02	age: 1.766 [1.033-3.018]						False				False				virus	Retroviridae	Orthoretrovirinae	T-lymphotropic virus 1
Other nondiabetic retinopathy	sense organs	362.3	JCV	VP1	No	Unknown	did_not_attempt	0.990926414144979		0.996		[0.498-1.991]		23	3035								All			dis_status ~ 0.008[1.1e-07] + (0.996 * mod_ant[0.991])		2.53	2.53	0.59	0.59	2.64	2.5					69.07	65.47			0.990926414144979			:							False				False				virus	Polyomaviridae		polyomavirus 2
Other nondiabetic retinopathy	sense organs	362.3	KSHV	LANA	No	Unknown	did_not_attempt	0.851985107785819		0.851		[0.459-1.576]		23	3035								All			dis_status ~ 0.009[2.5e-33] + (0.851 * mod_ant[0.608])		1.05	1.12	0.7	0.68	1.11	1.2					69.07	65.47			0.607641223344794			:							False				False				virus	Herpesviridae		gammaherpesvirus 8
Other nondiabetic retinopathy	sense organs	362.3	MCV	VP1	No	Unknown	did_not_attempt	0.851985107785819		1.11		[0.66-1.868]		23	3035								All			dis_status ~ 0.006[1.1e-10] + (1.110 * mod_ant[0.694])		2.93	2.86	0.78	0.81	3.07	3.02					69.07	65.47			0.693685967799194			:							False				False				virus	Polyomaviridae		polyomavirus 5
Other nondiabetic retinopathy	sense organs	362.3	T. gondii	p22	No	Unknown	did_not_attempt	0.851985107785819		0.907		[0.455-1.809]		23	3035						age		All			dis_status ~ 1.9e-04[1.0e-05] + (0.907 * mod_ant[0.782]) + (1.768 * age[0.037])		1.45	1.47	0.51	0.59	1.51	1.49					69.07	65.47			0.78192057276808		age	age : 3.74e-02	age: 1.768 [1.034-3.023]						False				False				other	Sarcocystidae	Toxoplasmatinae	T. gondii
Other nondiabetic retinopathy	sense organs	362.3	VZV	gE_gl	No	Unknown	did_not_attempt	0.851985107785819		0.68		[0.306-1.511]		23	3035						age		All			dis_status ~ 4.2e-04[2.4e-04] + (0.680 * mod_ant[0.344]) + (1.790 * age[0.033])		2.63	2.72	0.6	0.51	2.65	2.72					69.07	65.47			0.343699338317067		age	age : 3.34e-02	age: 1.790 [1.047-3.060]						False				False				virus	Herpesviridae		alphaherpesvirus 3
Separation of retinal layers	sense organs	362.31	BKV	VP1	No	Unknown	did_not_attempt	0.998812769623714		0.999		[0.376-2.655]		18	3035								All			dis_status ~ 0.006[0.003] + (0.999 * mod_ant[0.999])		3.41	3.41	0.43	0.47	3.45	3.55					68.86	65.47			0.998812769623714			:							False				False				virus	Polyomaviridae		polyomavirus 1
Separation of retinal layers	sense organs	362.31	C. trach.	momp_D	No	Unknown	did_not_attempt	0.962141343923258		1.036		[0.559-1.917]		18	3035								All			dis_status ~ 0.006[8.5e-27] + (1.036 * mod_ant[0.911])		1.34	1.32	0.86	0.75	1.23	1.2					68.86	65.47			0.911107982425051			:							False				False				bacteria	Chlamydiaceae		C. trachomatis
Separation of retinal layers	sense organs	362.31	CMV	pp150 Nter	No	Unknown	did_not_attempt	0.962141343923258		0.971		[0.603-1.562]		18	3035								All			dis_status ~ 0.006[2.8e-15] + (0.971 * mod_ant[0.902])		2.45	2.48	0.93	0.97	2.49	2.5					68.86	65.47			0.90204033973731			:							False				False				virus	Herpesviridae	Betaherpesvirinae	betaherpesvirus 5
Separation of retinal layers	sense organs	362.31	EBV	VCA_p18	No	Unknown	did_not_attempt	0.962141343923258		1.178		[0.506-2.740]		18	3035								All			dis_status ~ 0.003[4.4e-04] + (1.178 * mod_ant[0.704])		3.75	3.69	0.44	0.67	3.83	3.87					68.86	65.47			0.704484842185482			:							False				False				virus	Herpesviridae		gammaherpesvirus 4
Separation of retinal layers	sense organs	362.31	HBV	HBc	No	Unknown	did_not_attempt	0.962141343923258		0.758		[0.339-1.691]		18	3035								All			dis_status ~ 0.007[2.6e-49] + (0.758 * mod_ant[0.498])		0.58	0.68	0.5	0.65	0.66	0.7					68.86	65.47			0.49801097427777			:							False				False				virus	Hepadnaviridae		Hepatitis B virus
Separation of retinal layers	sense organs	362.31	HCV	Core	No	Unknown	did_not_attempt	0.962141343923258		0.56		[0.237-1.321]		18	3035								All			dis_status ~ 0.008[7.8e-59] + (0.560 * mod_ant[0.185])		0.42	0.62	0.51	0.64	0.24	0.6					68.86	65.47			0.185344623952786			:							False				False				virus	Flaviviridae		Hepacivirus C
Separation of retinal layers	sense organs	362.31	HHV-6	IE1A	No	Unknown	did_not_attempt	0.962141343923258		1.635		[0.528-5.063]		18	3035								All			dis_status ~ 0.002[6.6e-06] + (1.635 * mod_ant[0.394])		2.38	2.29	0.39	0.43	2.47	2.31					68.86	65.47			0.393966491142176			:							False				False				virus	Herpesviridae	Betaherpesvirinae	betaherpesvirus 6
Separation of retinal layers	sense organs	362.31	HHV-7	U14	No	Unknown	did_not_attempt	0.962141343923258		0.714		[0.265-1.920]		18	3035								All			dis_status ~ 0.015[0.002] + (0.714 * mod_ant[0.504])		2.67	2.74	0.42	0.44	2.61	2.78					68.86	65.47			0.504076850205953			:							False				False				virus	Herpesviridae	Betaherpesvirinae	betaherpesvirus 7
Separation of retinal layers	sense organs	362.31	HIV	gag	No	Unknown	did_not_attempt	0.962141343923258		1.1		[0.45-2.687]		18	3035								All			dis_status ~ 0.005[3.6e-10] + (1.100 * mod_ant[0.834])		1.78	1.75	0.47	0.52	1.74	1.74					68.86	65.47			0.834009633633148			:							False				False				virus	Retroviridae		Lentivirus
Separation of retinal layers	sense organs	362.31	HPV-16	L1	No	Unknown	did_not_attempt	0.962141343923258		1.125		[0.41-3.089]		18	3035								All			dis_status ~ 0.005[6.2e-10] + (1.125 * mod_ant[0.819])		1.6	1.58	0.44	0.47	1.58	1.6					68.86	65.47			0.818939733618575			:							False				False				virus	Papillomaviridae		Alphapapillomavirus 9
Separation of retinal layers	sense organs	362.31	HPV-18	L1	No	Unknown	did_not_attempt	0.962141343923258		0.944		[0.336-2.651]		18	3035								All			dis_status ~ 0.006[1.7e-09] + (0.944 * mod_ant[0.913])		1.52	1.53	0.57	0.44	1.66	1.57					68.86	65.47			0.912682220471229			:							False				False				virus	Papillomaviridae		Alphapapillomavirus 7
Separation of retinal layers	sense organs	362.31	H. pylori	VacA	No	Unknown	did_not_attempt	0.962141343923258		1.257		[0.67-2.358]		18	3035								All			dis_status ~ 0.004[4.1e-21] + (1.257 * mod_ant[0.476])		1.66	1.54	0.66	0.71	1.66	1.46					68.86	65.47			0.476254575170643			:							False				False				bacteria	Helicobacteraceae		H. pylori
Separation of retinal layers	sense organs	362.31	HSV-1	IgG	No	Unknown	did_not_attempt	0.962141343923258		1.842		[0.972-3.492]		18	3035								All			dis_status ~ 8.7e-04[2.5e-10] + (1.842 * mod_ant[0.061])		3.34	2.92	0.75	0.92	3.67	3.39					68.86	65.47			0.0612919298313838			:							False				False				virus	Herpesviridae	Alphaherpesvirinae	alphaherpesvirus 1
Separation of retinal layers	sense organs	362.31	HSV-2	IgG	No	Unknown	did_not_attempt	0.962141343923258		0.756		[0.401-1.424]		18	3035								All			dis_status ~ 0.009[9.4e-20] + (0.756 * mod_ant[0.386])		1.42	1.58	0.73	0.77	1.52	1.51					68.86	65.47			0.38623624754591			:							False				False				virus	Herpesviridae	Alphaherpesvirinae	alphaherpesvirus 2
Separation of retinal layers	sense organs	362.31	HTLV-1	gag	No	Unknown	did_not_attempt	0.962141343923258		1.03		[0.599-1.774]		18	3035								All			dis_status ~ 0.006[1.5e-18] + (1.030 * mod_ant[0.914])		1.95	1.93	0.78	0.86	2.04	2.09					68.86	65.47			0.914034276727095			:							False				False				virus	Retroviridae	Orthoretrovirinae	T-lymphotropic virus 1
Separation of retinal layers	sense organs	362.31	JCV	VP1	No	Unknown	did_not_attempt	0.962141343923258		0.854		[0.394-1.853]		18	3035								All			dis_status ~ 0.009[2.5e-06] + (0.854 * mod_ant[0.690])		2.47	2.53	0.58	0.59	2.59	2.5					68.86	65.47			0.690176054371981			:							False				False				virus	Polyomaviridae		polyomavirus 2
Separation of retinal layers	sense organs	362.31	KSHV	LANA	No	Unknown	did_not_attempt	0.962141343923258		1.078		[0.547-2.122]		18	3035								All			dis_status ~ 0.005[3.4e-29] + (1.078 * mod_ant[0.829])		1.16	1.12	0.69	0.68	1.2	1.2					68.86	65.47			0.828833258506747			:							False				False				virus	Herpesviridae		gammaherpesvirus 8
Separation of retinal layers	sense organs	362.31	MCV	VP1	No	Unknown	did_not_attempt	0.962141343923258		1.044		[0.585-1.863]		18	3035								All			dis_status ~ 0.005[3.1e-09] + (1.044 * mod_ant[0.885])		2.89	2.86	0.78	0.81	2.9	3.02					68.86	65.47			0.885180890957359			:							False				False				virus	Polyomaviridae		polyomavirus 5
Separation of retinal layers	sense organs	362.31	T. gondii	p22	No	Unknown	did_not_attempt	0.962141343923258		1.077		[0.486-2.387]		18	3035								All			dis_status ~ 0.005[9.7e-16] + (1.077 * mod_ant[0.856])		1.5	1.47	0.43	0.59	1.49	1.49					68.86	65.47			0.855709678619694			:							False				False				other	Sarcocystidae	Toxoplasmatinae	T. gondii
Separation of retinal layers	sense organs	362.31	VZV	gE_gl	No	Unknown	did_not_attempt	0.962141343923258		0.877		[0.357-2.152]		18	3035								All			dis_status ~ 0.008[1.4e-04] + (0.877 * mod_ant[0.774])		2.68	2.72	0.61	0.51	2.78	2.72					68.86	65.47			0.7739949928012			:							False				False				virus	Herpesviridae		alphaherpesvirus 3
Retinal vascular changes and abnomalities	sense organs	362.4	BKV	VP1	No	Unknown	did_not_attempt	0.6676409307304386		0.862		[0.576-1.288]		98	3035						bmi, age, num_in_house, same_sex		All			dis_status ~ 8.0e-06[1.4e-12] + (0.862 * mod_ant[0.467]) + (2.375 * bmi[7.2e-05]) + (2.507 * age[8.4e-08]) + (1.349 * num_in_house2[0.265]) + (0.604 * num_in_house3[0.242]) + (0.366 * num_in_house4[0.117]) + (0.522 * num_in_house5[0.393]) + (1.5e-06 * num_in_house6[0.978]) + (2.171 * same_sex1[0.214]) + (1.849 * same_sex2[0.027])		3.33	3.41	0.49	0.47	3.46	3.55					71.95	65.47			0.467348651511307		bmi, age, num_in_house, num_sex_part, same_sex	bmi : 7.23e-05, age : 8.43e-08, num_in_house2 : 2.65e-01, num_in_house3 : 2.42e-01, num_in_house4 : 1.17e-01, num_in_house5 : 3.93e-01, num_in_house6 : 9.78e-01, same_sex1 : 2.14e-01, same_sex2 : 2.70e-02	bmi: 2.375 [1.549-3.640], age: 2.507 [1.791-3.510], num_in_house2: 1.349 [0.797-2.284], num_in_house3: 0.604 [0.26-1.404], num_in_house4: 0.366 [0.104-1.284], num_in_house5: 0.522 [0.118-2.316], num_in_house6: 1.5e-06 [0.00e+00-Inf], same_sex1: 2.171 [0.64-7.366], same_sex2: 1.849 [1.072-3.188]						False				False				virus	Polyomaviridae		polyomavirus 1
Retinal vascular changes and abnomalities	sense organs	362.4	C. trach.	momp_D	No	Unknown	did_not_attempt	0.6676409307304386		0.874		[0.649-1.177]		98	3035						age, num_in_house, num_sex_part		All			dis_status ~ 2.8e-04[1.2e-09] + (0.874 * mod_ant[0.374]) + (2.494 * age[1.7e-07]) + (1.387 * num_in_house2[0.227]) + (0.591 * num_in_house3[0.222]) + (0.366 * num_in_house4[0.119]) + (0.529 * num_in_house5[0.403]) + (1.7e-06 * num_in_house6[0.978]) + (0.182 * num_sex_part1[0.012]) + (0.218 * num_sex_part2[0.026]) + (0.408 * num_sex_part3[0.186]) + (0.199 * num_sex_part4[0.020]) + (0.311 * num_sex_part5[0.084])		1.2	1.32	0.66	0.75	1.15	1.2					71.95	65.47			0.374104433918183		age, num_in_house, num_sex_part, same_sex	age : 1.65e-07, num_in_house2 : 2.27e-01, num_in_house3 : 2.22e-01, num_in_house4 : 1.19e-01, num_in_house5 : 4.03e-01, num_in_house6 : 9.78e-01, num_sex_part1 : 1.23e-02, num_sex_part2 : 2.59e-02, num_sex_part3 : 1.86e-01, num_sex_part4 : 1.95e-02, num_sex_part5 : 8.35e-02	age: 2.494 [1.771-3.512], num_in_house2: 1.387 [0.815-2.361], num_in_house3: 0.591 [0.254-1.375], num_in_house4: 0.366 [0.104-1.295], num_in_house5: 0.529 [0.119-2.351], num_in_house6: 1.7e-06 [0.00e+00-Inf], num_sex_part1: 0.182 [0.048-0.691], num_sex_part2: 0.218 [0.057-0.833], num_sex_part3: 0.408 [0.108-1.539], num_sex_part4: 0.199 [0.051-0.771], num_sex_part5: 0.311 [0.083-1.167]						False				False				bacteria	Chlamydiaceae		C. trachomatis
Retinal vascular changes and abnomalities	sense organs	362.4	CMV	pp52	No	Unknown	did_not_attempt	0.6676409307304386		0.919		[0.746-1.133]		98	3035						bmi, age, num_in_house, alc, num_sex_part		All			dis_status ~ 3.6e-05[4.7e-11] + (0.919 * mod_ant[0.429]) + (2.315 * bmi[1.6e-04]) + (2.688 * age[3.5e-08]) + (1.586 * num_in_house2[0.096]) + (0.679 * num_in_house3[0.375]) + (0.440 * num_in_house4[0.205]) + (0.478 * num_in_house5[0.338]) + (1.6e-06 * num_in_house6[0.977]) + (2.030 * alc1[0.196]) + (0.438 * alc2[0.054]) + (9.0e-06 * alc3[0.991]) + (0.169 * num_sex_part1[0.011]) + (0.183 * num_sex_part2[0.015]) + (0.346 * num_sex_part3[0.126]) + (0.171 * num_sex_part4[0.012]) + (0.269 * num_sex_part5[0.057])		2.84	2.77	1.09	1.02	3.4	2.97					71.95	65.47			0.429394969120583		bmi, age, num_in_house, alc, num_sex_part	bmi : 1.59e-04, age : 3.45e-08, num_in_house2 : 9.61e-02, num_in_house3 : 3.75e-01, num_in_house4 : 2.05e-01, num_in_house5 : 3.38e-01, num_in_house6 : 9.77e-01, alc1 : 1.96e-01, alc2 : 5.39e-02, alc3 : 9.91e-01, num_sex_part1 : 1.05e-02, num_sex_part2 : 1.53e-02, num_sex_part3 : 1.26e-01, num_sex_part4 : 1.23e-02, num_sex_part5 : 5.69e-02	bmi: 2.315 [1.498-3.579], age: 2.688 [1.892-3.819], num_in_house2: 1.586 [0.921-2.731], num_in_house3: 0.679 [0.289-1.597], num_in_house4: 0.440 [0.124-1.564], num_in_house5: 0.478 [0.106-2.164], num_in_house6: 1.6e-06 [0.00e+00-Inf], alc1: 2.030 [0.694-5.942], alc2: 0.438 [0.19-1.014], alc3: 9.0e-06 [0.00e+00-Inf], num_sex_part1: 0.169 [0.043-0.660], num_sex_part2: 0.183 [0.046-0.722], num_sex_part3: 0.346 [0.089-1.346], num_sex_part4: 0.171 [0.043-0.681], num_sex_part5: 0.269 [0.07-1.039]						False				False				virus	Herpesviridae	Betaherpesvirinae	betaherpesvirus 5
Retinal vascular changes and abnomalities	sense organs	362.4	EBV	EBNA-1	No	Unknown	did_not_attempt	0.6676409307304386		0.824		[0.68-0.999]		98	3035						bmi, age, same_sex		All			dis_status ~ 1.6e-06[1.0e-21] + (0.824 * mod_ant[0.048]) + (2.502 * bmi[3.1e-05]) + (3.148 * age[4.1e-13]) + (2.356 * same_sex1[0.166]) + (1.807 * same_sex2[0.032])		3.14	3.33	1.03	0.88	3.53	3.64					71.95	65.47			0.0483405632037888		bmi, age, num_sex_part, same_sex	bmi : 3.13e-05, age : 4.08e-13, same_sex1 : 1.66e-01, same_sex2 : 3.20e-02	bmi: 2.502 [1.625-3.853], age: 3.148 [2.309-4.292], same_sex1: 2.356 [0.70-7.932], same_sex2: 1.807 [1.052-3.103]						False				False				virus	Herpesviridae		gammaherpesvirus 4
Retinal vascular changes and abnomalities	sense organs	362.4	HBV	HBc	No	Unknown	did_not_attempt	0.6676409307304386		0.749		[0.526-1.067]		98	3035						num_in_house, alc, same_sex		All			dis_status ~ 0.066[2.1e-08] + (0.749 * mod_ant[0.109]) + (1.717 * num_in_house2[0.044]) + (0.468 * num_in_house3[0.075]) + (0.191 * num_in_house4[0.008]) + (0.252 * num_in_house5[0.067]) + (1.3e-06 * num_in_house6[0.977]) + (2.198 * alc1[0.138]) + (0.485 * alc2[0.085]) + (5.4e-06 * alc3[0.991]) + (1.175 * same_sex1[0.791]) + (1.835 * same_sex2[0.030])		0.57	0.68	0.48	0.65	0.6	0.7					71.95	65.47			0.109243009555091		num_in_house, alc, num_sex_part, same_sex	num_in_house2 : 4.41e-02, num_in_house3 : 7.54e-02, num_in_house4 : 8.32e-03, num_in_house5 : 6.67e-02, num_in_house6 : 9.77e-01, alc1 : 1.38e-01, alc2 : 8.51e-02, alc3 : 9.91e-01, same_sex1 : 7.91e-01, same_sex2 : 3.02e-02	num_in_house2: 1.717 [1.014-2.906], num_in_house3: 0.468 [0.202-1.081], num_in_house4: 0.191 [0.056-0.653], num_in_house5: 0.252 [0.058-1.100], num_in_house6: 1.3e-06 [0.00e+00-Inf], alc1: 2.198 [0.776-6.219], alc2: 0.485 [0.213-1.105], alc3: 5.4e-06 [0.00e+00-Inf], same_sex1: 1.175 [0.356-3.873], same_sex2: 1.835 [1.06-3.176]						False				False				virus	Hepadnaviridae		Hepatitis B virus
Retinal vascular changes and abnomalities	sense organs	362.4	HCV	NS3	No	Unknown	did_not_attempt	0.6676409307304386		1.32		[0.882-1.974]		98	3035						bmi		All			dis_status ~ 0.003[5.8e-20] + (1.320 * mod_ant[0.177]) + (2.054 * bmi[3.4e-04])		1.45	1.37	0.56	0.54	1.56	1.49					71.95	65.47			0.176739831332251		bmi	bmi : 3.38e-04	bmi: 2.054 [1.386-3.044]						False				False				virus	Flaviviridae		Hepacivirus C
Retinal vascular changes and abnomalities	sense organs	362.4	HHV-6	IE1A	No	Unknown	did_not_attempt	0.6676409307304386		0.726		[0.451-1.168]		98	3035						bmi, age		All			dis_status ~ 1.7e-06[1.1e-20] + (0.726 * mod_ant[0.187]) + (2.479 * bmi[4.1e-05]) + (3.230 * age[1.2e-13])		2.27	2.29	0.35	0.43	2.32	2.31					71.95	65.47			0.187129999388296		bmi, age	bmi : 4.12e-05, age : 1.24e-13	bmi: 2.479 [1.606-3.826], age: 3.230 [2.369-4.404]						False				False				virus	Herpesviridae	Betaherpesvirinae	betaherpesvirus 6
Retinal vascular changes and abnomalities	sense organs	362.4	HHV-7	U14	No	Unknown	did_not_attempt	0.6676409307304386		1.228		[0.76-1.985]		98	3035						bmi, age, alc		All			dis_status ~ 1.0e-06[2.3e-18] + (1.228 * mod_ant[0.401]) + (2.315 * bmi[1.6e-04]) + (3.252 * age[1.7e-13]) + (1.955 * alc1[0.208]) + (0.462 * alc2[0.063]) + (1.2e-05 * alc3[0.978])		2.77	2.74	0.44	0.44	2.81	2.78					71.95	65.47			0.401423717100685		bmi, age, alc	bmi : 1.59e-04, age : 1.68e-13, alc1 : 2.08e-01, alc2 : 6.32e-02, alc3 : 9.78e-01	bmi: 2.315 [1.498-3.580], age: 3.252 [2.377-4.450], alc1: 1.955 [0.689-5.549], alc2: 0.462 [0.205-1.043], alc3: 1.2e-05 [0.00e+00-Inf]						False				False				virus	Herpesviridae	Betaherpesvirinae	betaherpesvirus 7
Retinal vascular changes and abnomalities	sense organs	362.4	HIV	env	No	Unknown	did_not_attempt	0.7432274534884111		1.143		[0.651-2.007]		98	3035						bmi, age, num_in_house, same_sex		All			dis_status ~ 3.9e-06[9.0e-17] + (1.143 * mod_ant[0.642]) + (2.372 * bmi[7.7e-05]) + (2.513 * age[7.2e-08]) + (1.357 * num_in_house2[0.256]) + (0.606 * num_in_house3[0.245]) + (0.367 * num_in_house4[0.118]) + (0.516 * num_in_house5[0.384]) + (1.6e-06 * num_in_house6[0.978]) + (2.115 * same_sex1[0.231]) + (1.853 * same_sex2[0.026])		1.58	1.53	0.32	0.38	1.6	1.58					71.95	65.47			0.64205160338661		bmi, age, num_in_house, same_sex	bmi : 7.71e-05, age : 7.18e-08, num_in_house2 : 2.56e-01, num_in_house3 : 2.45e-01, num_in_house4 : 1.18e-01, num_in_house5 : 3.84e-01, num_in_house6 : 9.78e-01, same_sex1 : 2.31e-01, same_sex2 : 2.64e-02	bmi: 2.372 [1.546-3.641], age: 2.513 [1.797-3.515], num_in_house2: 1.357 [0.801-2.297], num_in_house3: 0.606 [0.261-1.409], num_in_house4: 0.367 [0.105-1.290], num_in_house5: 0.516 [0.116-2.288], num_in_house6: 1.6e-06 [0.00e+00-Inf], same_sex1: 2.115 [0.622-7.198], same_sex2: 1.853 [1.075-3.195]						False				False				virus	Retroviridae		Lentivirus
Retinal vascular changes and abnomalities	sense organs	362.4	HPV-16	E7	No	Unknown	did_not_attempt	0.6676409307304386		1.271		[0.895-1.805]		98	3035						bmi, age		All			dis_status ~ 8.1e-07[4.8e-25] + (1.271 * mod_ant[0.180]) + (2.382 * bmi[8.9e-05]) + (3.145 * age[3.6e-13])		1.3	1.18	0.59	0.6	1.36	1.26					71.95	65.47			0.180345272211315		bmi, age	bmi : 8.93e-05, age : 3.61e-13	bmi: 2.382 [1.543-3.678], age: 3.145 [2.309-4.283]						False				False				virus	Papillomaviridae		Alphapapillomavirus 9
Retinal vascular changes and abnomalities	sense organs	362.4	HPV-18	L1	No	Unknown	did_not_attempt	0.888977249380739		1.034		[0.648-1.649]		98	3035						bmi, num_in_house, num_sex_part		All			dis_status ~ 0.014[2.6e-06] + (1.034 * mod_ant[0.889]) + (2.064 * bmi[3.4e-04]) + (1.671 * num_in_house2[0.059]) + (0.472 * num_in_house3[0.080]) + (0.188 * num_in_house4[0.008]) + (0.285 * num_in_house5[0.095]) + (1.7e-06 * num_in_house6[0.979]) + (0.298 * num_sex_part1[0.071]) + (0.285 * num_sex_part2[0.063]) + (0.469 * num_sex_part3[0.258]) + (0.178 * num_sex_part4[0.012]) + (0.410 * num_sex_part5[0.179])		1.55	1.53	0.35	0.44	1.56	1.57					71.95	65.47			0.888977249380739		bmi, num_in_house, num_sex_part	bmi : 3.36e-04, num_in_house2 : 5.90e-02, num_in_house3 : 7.98e-02, num_in_house4 : 7.89e-03, num_in_house5 : 9.49e-02, num_in_house6 : 9.79e-01, num_sex_part1 : 7.07e-02, num_sex_part2 : 6.29e-02, num_sex_part3 : 2.58e-01, num_sex_part4 : 1.16e-02, num_sex_part5 : 1.79e-01	bmi: 2.064 [1.389-3.066], num_in_house2: 1.671 [0.981-2.846], num_in_house3: 0.472 [0.204-1.093], num_in_house4: 0.188 [0.055-0.645], num_in_house5: 0.285 [0.066-1.243], num_in_house6: 1.7e-06 [0.00e+00-Inf], num_sex_part1: 0.298 [0.08-1.107], num_sex_part2: 0.285 [0.076-1.070], num_sex_part3: 0.469 [0.126-1.742], num_sex_part4: 0.178 [0.047-0.680], num_sex_part5: 0.410 [0.112-1.504]						False				False				virus	Papillomaviridae		Alphapapillomavirus 7
Retinal vascular changes and abnomalities	sense organs	362.4	H. pylori	CagA	No	Unknown	did_not_attempt	0.6676409307304386		0.87		[0.63-1.202]		49	1516						bmi, age, alc, num_sex_part		All			dis_status ~ 3.8e-05[3.0e-07] + (0.870 * mod_ant[0.399]) + (2.464 * bmi[0.005]) + (3.362 * age[2.6e-07]) + (1.584 * alc1[0.457]) + (0.239 * alc2[0.003]) + (5.5e-05 * alc3[0.991]) + (0.051 * num_sex_part1[1.5e-04]) + (0.058 * num_sex_part2[3.6e-04]) + (0.116 * num_sex_part3[0.006]) + (0.047 * num_sex_part4[2.0e-04]) + (0.078 * num_sex_part5[0.001])		2.03	2.05	0.98	0.91	1.8	1.85					71.93	65.29			0.399137608152712		bmi, age, alc, num_sex_part, same_sex	bmi : 4.88e-03, age : 2.56e-07, alc1 : 4.57e-01, alc2 : 3.25e-03, alc3 : 9.91e-01, num_sex_part1 : 1.54e-04, num_sex_part2 : 3.55e-04, num_sex_part3 : 6.30e-03, num_sex_part4 : 2.05e-04, num_sex_part5 : 1.07e-03	bmi: 2.464 [1.315-4.618], age: 3.362 [2.12-5.332], alc1: 1.584 [0.471-5.323], alc2: 0.239 [0.092-0.620], alc3: 5.5e-05 [0.00e+00-Inf], num_sex_part1: 0.051 [0.011-0.238], num_sex_part2: 0.058 [0.012-0.276], num_sex_part3: 0.116 [0.025-0.544], num_sex_part4: 0.047 [0.009-0.236], num_sex_part5: 0.078 [0.017-0.359]						False				False				bacteria	Helicobacteraceae		H. pylori
Retinal vascular changes and abnomalities	sense organs	362.4	HSV-1	IgG	No	Unknown	did_not_attempt	0.7432274534884111		1.066		[0.842-1.349]		98	3035						bmi, age, num_in_house, alc, num_sex_part		All			dis_status ~ 3.3e-05[3.8e-11] + (1.066 * mod_ant[0.597]) + (2.241 * bmi[2.8e-04]) + (2.623 * age[5.7e-08]) + (1.591 * num_in_house2[0.094]) + (0.678 * num_in_house3[0.373]) + (0.441 * num_in_house4[0.206]) + (0.462 * num_in_house5[0.316]) + (1.6e-06 * num_in_house6[0.977]) + (2.019 * alc1[0.200]) + (0.441 * alc2[0.056]) + (9.1e-06 * alc3[0.991]) + (0.156 * num_sex_part1[0.007]) + (0.168 * num_sex_part2[0.011]) + (0.317 * num_sex_part3[0.096]) + (0.156 * num_sex_part4[0.008]) + (0.243 * num_sex_part5[0.039])		3.07	2.92	0.92	0.92	3.58	3.39					71.95	65.47			0.597210671488732		bmi, age, num_in_house, alc, num_sex_part	bmi : 2.79e-04, age : 5.69e-08, num_in_house2 : 9.40e-02, num_in_house3 : 3.73e-01, num_in_house4 : 2.06e-01, num_in_house5 : 3.16e-01, num_in_house6 : 9.77e-01, alc1 : 2.00e-01, alc2 : 5.57e-02, alc3 : 9.91e-01, num_sex_part1 : 7.04e-03, num_sex_part2 : 1.06e-02, num_sex_part3 : 9.60e-02, num_sex_part4 : 8.17e-03, num_sex_part5 : 3.94e-02	bmi: 2.241 [1.45-3.462], age: 2.623 [1.852-3.716], num_in_house2: 1.591 [0.924-2.740], num_in_house3: 0.678 [0.288-1.594], num_in_house4: 0.441 [0.124-1.567], num_in_house5: 0.462 [0.102-2.088], num_in_house6: 1.6e-06 [0.00e+00-Inf], alc1: 2.019 [0.689-5.916], alc2: 0.441 [0.191-1.020], alc3: 9.1e-06 [0.00e+00-Inf], num_sex_part1: 0.156 [0.04-0.602], num_sex_part2: 0.168 [0.043-0.659], num_sex_part3: 0.317 [0.082-1.226], num_sex_part4: 0.156 [0.039-0.618], num_sex_part5: 0.243 [0.063-0.933]						False				False				virus	Herpesviridae	Alphaherpesvirinae	alphaherpesvirus 1
Retinal vascular changes and abnomalities	sense organs	362.4	HSV-2	IgG	No	Unknown	did_not_attempt	0.7432274534884111		1.062		[0.807-1.397]		98	3035						bmi, age, num_in_house, same_sex		All			dis_status ~ 4.1e-06[4.9e-17] + (1.062 * mod_ant[0.669]) + (2.380 * bmi[7.1e-05]) + (2.529 * age[5.7e-08]) + (1.359 * num_in_house2[0.254]) + (0.606 * num_in_house3[0.244]) + (0.368 * num_in_house4[0.119]) + (0.521 * num_in_house5[0.390]) + (1.6e-06 * num_in_house6[0.978]) + (2.122 * same_sex1[0.228]) + (1.855 * same_sex2[0.026])		1.61	1.58	0.71	0.77	1.57	1.51					71.95	65.47			0.66890470813957		bmi, age, num_in_house, num_sex_part, same_sex	bmi : 7.06e-05, age : 5.71e-08, num_in_house2 : 2.54e-01, num_in_house3 : 2.44e-01, num_in_house4 : 1.19e-01, num_in_house5 : 3.90e-01, num_in_house6 : 9.78e-01, same_sex1 : 2.28e-01, same_sex2 : 2.61e-02	bmi: 2.380 [1.552-3.651], age: 2.529 [1.809-3.535], num_in_house2: 1.359 [0.803-2.300], num_in_house3: 0.606 [0.261-1.407], num_in_house4: 0.368 [0.105-1.294], num_in_house5: 0.521 [0.118-2.308], num_in_house6: 1.6e-06 [0.00e+00-Inf], same_sex1: 2.122 [0.624-7.215], same_sex2: 1.855 [1.076-3.198]						False				False				virus	Herpesviridae	Alphaherpesvirinae	alphaherpesvirus 2
Retinal vascular changes and abnomalities	sense organs	362.4	HTLV-1	gag	No	Unknown	did_not_attempt	0.6676409307304386		0.868		[0.686-1.098]		98	3035						bmi, age, num_in_house		All			dis_status ~ 6.0e-06[1.6e-16] + (0.868 * mod_ant[0.237]) + (2.381 * bmi[7.2e-05]) + (2.585 * age[3.5e-08]) + (1.250 * num_in_house2[0.400]) + (0.573 * num_in_house3[0.194]) + (0.328 * num_in_house4[0.081]) + (0.485 * num_in_house5[0.340]) + (1.8e-06 * num_in_house6[0.978])		1.91	1.93	0.81	0.86	1.98	2.09					71.95	65.47			0.23749848136107		bmi, age, num_in_house	bmi : 7.22e-05, age : 3.52e-08, num_in_house2 : 4.00e-01, num_in_house3 : 1.94e-01, num_in_house4 : 8.12e-02, num_in_house5 : 3.40e-01, num_in_house6 : 9.78e-01	bmi: 2.381 [1.551-3.654], age: 2.585 [1.844-3.623], num_in_house2: 1.250 [0.743-2.104], num_in_house3: 0.573 [0.247-1.328], num_in_house4: 0.328 [0.094-1.148], num_in_house5: 0.485 [0.11-2.145], num_in_house6: 1.8e-06 [0.00e+00-Inf]						False				False				virus	Retroviridae	Orthoretrovirinae	T-lymphotropic virus 1
Retinal vascular changes and abnomalities	sense organs	362.4	JCV	VP1	No	Unknown	did_not_attempt	0.6676409307304386		1.225		[0.869-1.727]		98	3035								All			dis_status ~ 0.019[2.4e-17] + (1.225 * mod_ant[0.247])		2.6	2.53	0.6	0.59	2.56	2.5					71.95	65.47			0.246581391498662			:							False				False				virus	Polyomaviridae		polyomavirus 2
Retinal vascular changes and abnomalities	sense organs	362.4	KSHV	LANA	No	Unknown	did_not_attempt	0.6676409307304386		1.122		[0.824-1.527]		98	3035						bmi, num_in_house, num_sex_part		All			dis_status ~ 0.013[3.7e-07] + (1.122 * mod_ant[0.466]) + (2.050 * bmi[3.9e-04]) + (1.669 * num_in_house2[0.059]) + (0.472 * num_in_house3[0.079]) + (0.189 * num_in_house4[0.008]) + (0.283 * num_in_house5[0.092]) + (1.7e-06 * num_in_house6[0.979]) + (0.293 * num_sex_part1[0.067]) + (0.280 * num_sex_part2[0.060]) + (0.468 * num_sex_part3[0.256]) + (0.175 * num_sex_part4[0.011]) + (0.403 * num_sex_part5[0.170])		1.18	1.12	0.66	0.68	1.26	1.2					71.95	65.47			0.465924914295448		bmi, num_in_house, num_sex_part, same_sex	bmi : 3.85e-04, num_in_house2 : 5.93e-02, num_in_house3 : 7.89e-02, num_in_house4 : 7.95e-03, num_in_house5 : 9.25e-02, num_in_house6 : 9.79e-01, num_sex_part1 : 6.73e-02, num_sex_part2 : 6.00e-02, num_sex_part3 : 2.56e-01, num_sex_part4 : 1.09e-02, num_sex_part5 : 1.70e-01	bmi: 2.050 [1.379-3.046], num_in_house2: 1.669 [0.98-2.842], num_in_house3: 0.472 [0.204-1.091], num_in_house4: 0.189 [0.055-0.647], num_in_house5: 0.283 [0.065-1.232], num_in_house6: 1.7e-06 [0.00e+00-Inf], num_sex_part1: 0.293 [0.079-1.091], num_sex_part2: 0.280 [0.075-1.055], num_sex_part3: 0.468 [0.126-1.734], num_sex_part4: 0.175 [0.046-0.669], num_sex_part5: 0.403 [0.11-1.477]						False				False				virus	Herpesviridae		gammaherpesvirus 8
Retinal vascular changes and abnomalities	sense organs	362.4	MCV	VP1	No	Unknown	did_not_attempt	0.6676409307304386		0.875		[0.686-1.117]		98	3035						num_in_house, num_sex_part		All			dis_status ~ 0.143[0.005] + (0.875 * mod_ant[0.284]) + (1.589 * num_in_house2[0.085]) + (0.451 * num_in_house3[0.061]) + (0.176 * num_in_house4[0.006]) + (0.271 * num_in_house5[0.081]) + (1.5e-06 * num_in_house6[0.979]) + (0.324 * num_sex_part1[0.089]) + (0.325 * num_sex_part2[0.092]) + (0.541 * num_sex_part3[0.352]) + (0.204 * num_sex_part4[0.018]) + (0.460 * num_sex_part5[0.236])		2.77	2.86	0.88	0.81	2.92	3.02					71.95	65.47			0.284170568349036		num_in_house, num_sex_part	num_in_house2 : 8.53e-02, num_in_house3 : 6.14e-02, num_in_house4 : 5.57e-03, num_in_house5 : 8.15e-02, num_in_house6 : 9.79e-01, num_sex_part1 : 8.89e-02, num_sex_part2 : 9.21e-02, num_sex_part3 : 3.52e-01, num_sex_part4 : 1.84e-02, num_sex_part5 : 2.36e-01	num_in_house2: 1.589 [0.938-2.693], num_in_house3: 0.451 [0.195-1.039], num_in_house4: 0.176 [0.052-0.601], num_in_house5: 0.271 [0.062-1.177], num_in_house6: 1.5e-06 [0.00e+00-Inf], num_sex_part1: 0.324 [0.088-1.187], num_sex_part2: 0.325 [0.088-1.202], num_sex_part3: 0.541 [0.148-1.972], num_sex_part4: 0.204 [0.054-0.765], num_sex_part5: 0.460 [0.127-1.663]						False				False				virus	Polyomaviridae		polyomavirus 5
Retinal vascular changes and abnomalities	sense organs	362.4	T. gondii	sag1	No	Unknown	did_not_attempt	0.8023352816475001		0.926		[0.561-1.526]		98	3035						bmi, age, num_in_house, alc, num_sex_part		All			dis_status ~ 4.0e-05[1.1e-10] + (0.926 * mod_ant[0.762]) + (2.280 * bmi[2.1e-04]) + (2.651 * age[4.9e-08]) + (1.589 * num_in_house2[0.095]) + (0.681 * num_in_house3[0.379]) + (0.441 * num_in_house4[0.205]) + (0.464 * num_in_house5[0.318]) + (1.6e-06 * num_in_house6[0.977]) + (2.039 * alc1[0.194]) + (0.439 * alc2[0.054]) + (9.1e-06 * alc3[0.991]) + (0.162 * num_sex_part1[0.008]) + (0.175 * num_sex_part2[0.012]) + (0.331 * num_sex_part3[0.109]) + (0.164 * num_sex_part4[0.010]) + (0.257 * num_sex_part5[0.047])		1.95	1.92	0.42	0.41	1.97	1.93					71.95	65.47			0.762218517565125		bmi, age, num_in_house, alc, num_sex_part, same_sex	bmi : 2.08e-04, age : 4.88e-08, num_in_house2 : 9.51e-02, num_in_house3 : 3.79e-01, num_in_house4 : 2.05e-01, num_in_house5 : 3.18e-01, num_in_house6 : 9.77e-01, alc1 : 1.94e-01, alc2 : 5.43e-02, alc3 : 9.91e-01, num_sex_part1 : 8.24e-03, num_sex_part2 : 1.24e-02, num_sex_part3 : 1.09e-01, num_sex_part4 : 1.01e-02, num_sex_part5 : 4.71e-02	bmi: 2.280 [1.475-3.525], age: 2.651 [1.868-3.764], num_in_house2: 1.589 [0.922-2.738], num_in_house3: 0.681 [0.29-1.602], num_in_house4: 0.441 [0.124-1.566], num_in_house5: 0.464 [0.103-2.094], num_in_house6: 1.6e-06 [0.00e+00-Inf], alc1: 2.039 [0.696-5.967], alc2: 0.439 [0.19-1.015], alc3: 9.1e-06 [0.00e+00-Inf], num_sex_part1: 0.162 [0.042-0.625], num_sex_part2: 0.175 [0.045-0.686], num_sex_part3: 0.331 [0.086-1.278], num_sex_part4: 0.164 [0.041-0.651], num_sex_part5: 0.257 [0.067-0.983]						False				False				other	Sarcocystidae	Toxoplasmatinae	T. gondii
Retinal vascular changes and abnomalities	sense organs	362.4	VZV	gE_gl	No	Unknown	did_not_attempt	0.7432274534884111		0.892		[0.594-1.341]		98	3035						bmi, age		All			dis_status ~ 1.2e-06[2.7e-21] + (0.892 * mod_ant[0.584]) + (2.433 * bmi[5.7e-05]) + (3.210 * age[1.5e-13])		2.72	2.72	0.46	0.51	2.8	2.72					71.95	65.47			0.583551643172151		bmi, age	bmi : 5.72e-05, age : 1.49e-13	bmi: 2.433 [1.578-3.753], age: 3.210 [2.356-4.374]						False				False				virus	Herpesviridae		alphaherpesvirus 3
Hereditary retinal dystrophies	sense organs	362.7	BKV	VP1	No	Unknown	did_not_attempt	0.998427653697885		1.057		[0.504-2.218]		33	3035						bmi, age, ethnic		All			dis_status ~ 4.2e-08[1.6e-10] + (1.057 * mod_ant[0.884]) + (3.505 * bmi[2.7e-04]) + (3.421 * age[4.7e-06]) + (7.756 * ethnic1[0.002]) + (17.679 * ethnic2[5.9e-06]) + (4.039 * ethnic3[0.066])		3.4	3.41	0.47	0.47	3.5	3.55					71.06	65.47			0.883667225640339		bmi, age, ethnic	bmi : 2.70e-04, age : 4.67e-06, ethnic1 : 1.81e-03, ethnic2 : 5.91e-06, ethnic3 : 6.61e-02	bmi: 3.505 [1.785-6.883], age: 3.421 [2.021-5.792], ethnic1: 7.756 [2.141-28.093], ethnic2: 17.679 [5.101-61.267], ethnic3: 4.039 [0.912-17.892]						False				False				virus	Polyomaviridae		polyomavirus 1
Hereditary retinal dystrophies	sense organs	362.7	C. trach.	tarp-D F2	No	Unknown	did_not	0.159851546563547	0.4997120816730128	1.716	2.843	[1.11-2.653]	[0.550-9.604]	33	3035	20	14174	53926-2	Chlamydia trachomatis rRNA [Presence] in Vaginal fluid by NAA with probe detection	firth	age, ethnic	age, ethnic	All	All	0	dis_status ~ 9.0e-07[1.4e-12] + (1.716 * mod_ant[0.015]) + (3.301 * age[5.3e-06]) + (6.409 * ethnic1[0.004]) + (15.441 * ethnic2[1.4e-05]) + (3.682 * ethnic3[0.085])	dis_status ~ 1.7e-04[0.0e+00] + (2.843 * mod_ant[0.184]) + (1.379 * age[0.079]) + (4.530 * ethnic1[0.406]) + (5.308 * ethnic2[0.001]) + (0.959 * ethnic3[0.978]) + (21.895 * ethnic4[0.151]) + (82.100 * ethnic5[0.068]) + (2.052 * ethnic6[0.664])	1.89	1.52	0.81	0.76	1.88	1.4	13583	591	18	2	71.06	65.47	37.85	33.18	0.0151611094060092	0.183567703471719	age, ethnic, tdi_quant	age : 5.30e-06, ethnic1 : 4.30e-03, ethnic2 : 1.39e-05, ethnic3 : 8.51e-02	age: 3.301 [1.974-5.519], ethnic1: 6.409 [1.791-22.939], ethnic2: 15.441 [4.492-53.078], ethnic3: 3.682 [0.835-16.234]	age : 7.89e-02, ethnic1 : 4.06e-01, ethnic2 : 1.03e-03, ethnic3 : 9.78e-01, ethnic4 : 1.51e-01, ethnic5 : 6.80e-02, ethnic6 : 6.64e-01	age: 1.379 [0.961-1.891], ethnic1: 4.530 [0.034-46.931], ethnic2: 5.308 [1.870-20.276], ethnic3: 0.959 [0.007-9.936], ethnic4: 21.895 [0.162-231.986], ethnic5: 82.100 [0.596-928.885], ethnic6: 2.052 [0.015-21.349]	n=14194 | DoF=8 | n iters: full : 1.20e+01, null : 9.00e+00 | Conv at last: LL change : 6.57e-11, max abs score : 7.62e-06, beta change : 5.28e-06 | Log Likes: full : -1.41e+02, null : -1.51e+02 | Method: Penalized ML | control: maxit : 2500, maxhs : 0, maxstep : 5, lconv : 1e-05, gconv : 1e-05, xconv : 1e-05, collapse : TRUE, fit : NR, call : logistf.control(maxit = n_iter) | mod control: tau : 0.5, terms.fit : NULL, call : logistf.mod.control()	0 4993-2 [Chlamydia trachomatis rRNA [Presence] in Specimen by Probe, firth]: nCase: 47 | nCon: 51157, corr p-val: 0.755, uncorr p-val: 0.428, OR: 1.767 | model: dis_status ~ 7.1e-05[0.0e+00] + (1.767 * mod_ant[0.428]) + (1.479 * age[3.7e-04]) + (8.588 * ethnic1[0.058]) + (5.053 * ethnic2[2.7e-06]) + (1.667 * ethnic3[0.499]) + (25.037 * ethnic4[0.135]) + (28.611 * ethnic5[0.125]) + (1.733 * ethnic6[0.561]), glm_warn [False]: nan log10 trans: False | Notes: n=51204 | DoF=8 | n iters: full : 1.10e+01, null : 9.00e+00 | Conv at last: LL change : -3.22e-10, max abs score : 6.17e-06, beta change : 5.36e-06 | Log Likes: full : -3.48e+02, null : -3.73e+02 | Method: Penalized ML | control: maxit : 2500, maxhs : 0, maxstep : 5, lconv : 1e-05, gconv : 1e-05, xconv : 1e-05, collapse : TRUE, fit : NR, call : logistf.control(maxit = n_iter) | mod control: tau : 0.5, terms.fit : NULL, call : logistf.mod.control() 1 6356-0 [Chlamydia trachomatis DNA [Presence] in Genital specimen by NAA with probe detection, firth]: nCase: 72 | nCon: 62782, corr p-val: 0.812, uncorr p-val: 0.597, OR: 1.439 | model: dis_status ~ 1.2e-04[0.0e+00] + (1.439 * mod_ant[0.597]) + (1.555 * age[4.9e-07]) + (1.329 * ethnic1[0.751]) + (2.179 * ethnic2[0.009]) + (1.631 * ethnic3[0.283]) + (18.871 * ethnic4[0.016]) + (4.413 * ethnic5[0.404]) + (1.240 * ethnic6[0.728]), glm_warn [False]: nan log10 trans: False | Notes: n=62854 | DoF=8 | n iters: full : 1.10e+01, null : 9.00e+00 | Conv at last: LL change : -1.70e-10, max abs score : 2.67e-06, beta change : 1.73e-06 | Log Likes: full : -5.34e+02, null : -5.53e+02 | Method: Penalized ML | control: maxit : 2500, maxhs : 0, maxstep : 5, lconv : 1e-05, gconv : 1e-05, xconv : 1e-05, collapse : TRUE, fit : NR, call : logistf.control(maxit = n_iter) | mod control: tau : 0.5, terms.fit : NULL, call : logistf.mod.control() 2 45084-1 [Chlamydia trachomatis DNA [Presence] in Vaginal fluid by NAA with probe detection, firth]: nCase: 47 | nCon: 45902, corr p-val: 0.941, uncorr p-val: 0.845, OR: 1.183 | model: dis_status ~ 1.9e-04[0.0e+00] + (1.183 * mod_ant[0.845]) + (1.465 * age[3.8e-04]) + (0.551 * ethnic1[0.647]) + (1.810 * ethnic2[0.055]) + (0.926 * ethnic3[0.896]) + (14.928 * ethnic4[0.023]) + (18.513 * ethnic5[0.162]) + (0.937 * ethnic6[0.939]), glm_warn [False]: nan log10 trans: False | Notes: n=45949 | DoF=8 | n iters: full : 1.10e+01, null : 9.00e+00 | Conv at last: LL change : 5.47e-11, max abs score : 8.64e-06, beta change : 5.34e-06 | Log Likes: full : -3.54e+02, null : -3.67e+02 | Method: Penalized ML | control: maxit : 2500, maxhs : 0, maxstep : 5, lconv : 1e-05, gconv : 1e-05, xconv : 1e-05, collapse : TRUE, fit : NR, call : logistf.control(maxit = n_iter) | mod control: tau : 0.5, terms.fit : NULL, call : logistf.mod.control() 3 50387-0 [Chlamydia trachomatis rRNA [Presence] in Cervix by NAA with probe detection, firth]: nCase: 66 | nCon: 105305, corr p-val: 0.978, uncorr p-val: 0.968, OR: 1.034 | model: dis_status ~ 1.0e-04[0.0e+00] + (1.034 * mod_ant[0.968]) + (1.371 * age[0.003]) + (1.020 * ethnic1[0.982]) + (3.650 * ethnic2[2.4e-06]) + (1.215 * ethnic3[0.748]) + (6.601 * ethnic4[0.311]) + (14.639 * ethnic5[0.188]) + (1.250 * ethnic6[0.713]), glm_warn [False]: nan log10 trans: False | Notes: n=105371 | DoF=8 | n iters: full : 1.20e+01, null : 1.00e+01 | Conv at last: LL change : -2.57e-11, max abs score : 5.36e-07, beta change : 4.08e-07 | Log Likes: full : -5.28e+02, null : -5.47e+02 | Method: Penalized ML | control: maxit : 2500, maxhs : 0, maxstep : 5, lconv : 1e-05, gconv : 1e-05, xconv : 1e-05, collapse : TRUE, fit : NR, call : logistf.control(maxit = n_iter) | mod control: tau : 0.5, terms.fit : NULL, call : logistf.mod.control() dtype: object	37808 21190-4 [Chlamydia trachomatis DNA [Presence] in Cervix by NAA with probe detection, firth]: nCase: 90 | nCon: 62027, corr p-val: 0.46, uncorr p-val: 0.164, OR: 0.222 | model: dis_status ~ 2.4e-04[0.0e+00] + (0.222 * mod_ant[0.164]) + (1.475 * age[1.2e-05]) + (1.180 * ethnic1[0.806]) + (2.265 * ethnic2[2.5e-04]) + (0.821 * ethnic3[0.720]) + (2.617 * ethnic4[0.560]) + (14.766 * ethnic5[0.186]) + (1.327 * ethnic6[0.588]), glm_warn [False]: nan log10 trans: False | Notes: n=62117 | DoF=8 | n iters: full : 1.10e+01, null : 9.00e+00 | Conv at last: LL change : -2.27e-10, max abs score : 1.16e-07, beta change : 8.29e-06 | Log Likes: full : -6.52e+02, null : -6.72e+02 | Method: Penalized ML | control: maxit : 2500, maxhs : 0, maxstep : 5, lconv : 1e-05, gconv : 1e-05, xconv : 1e-05, collapse : TRUE, fit : NR, call : logistf.control(maxit = n_iter) | mod control: tau : 0.5, terms.fit : NULL, call : logistf.mod.control() 37809 21613-5 [Chlamydia trachomatis DNA [Presence] in Specimen by NAA with probe detection, glm]: nCase: 1205 | nCon: 1270799, corr p-val: 0.093, uncorr p-val: 0.016, OR: 0.579 | model: dis_status ~ 1.3e-04[0.0e+00] + (0.579 * mod_ant[0.016]) + (1.564 * age[7.1e-118]) + (0.734 * ethnic1[0.174]) + (1.461 * ethnic2[2.0e-09]) + (1.220 * ethnic3[0.050]) + (1.828 * ethnic4[0.180]) + (0.463 * ethnic5[0.442]) + (0.585 * ethnic6[4.9e-04]), glm_warn [False]: nan log10 trans: False | Notes: nan 37810 31777-6 [Chlamydia trachomatis Ag [Presence] in Specimen, firth]: nCase: 223 | nCon: 103203, corr p-val: 0.384, uncorr p-val: 0.125, OR: 0.428 | model: dis_status ~ 4.4e-05[0.0e+00] + (0.428 * mod_ant[0.125]) + (1.692 * age[0.0e+00]) + (4.495 * ethnic1[3.4e-04]) + (5.152 * ethnic2[1.5e-14]) + (2.038 * ethnic3[0.046]) + (7.809 * ethnic4[0.064]) + (6.597 * ethnic5[0.312]) + (0.978 * ethnic6[0.965]), glm_warn [False]: nan log10 trans: False | Notes: n=103426 | DoF=8 | n iters: full : 1.00e+01, null : 8.00e+00 | Conv at last: LL change : 9.37e-10, max abs score : 8.72e-07, beta change : 3.37e-06 | Log Likes: full : -1.46e+03, null : -1.58e+03 | Method: Penalized ML | control: maxit : 2500, maxhs : 0, maxstep : 5, lconv : 1e-05, gconv : 1e-05, xconv : 1e-05, collapse : TRUE, fit : NR, call : logistf.control(maxit = n_iter) | mod control: tau : 0.5, terms.fit : NULL, call : logistf.mod.control() 37811 42931-6 [Chlamydia trachomatis rRNA [Presence] in Urine by NAA with probe detection, glm]: nCase: 191 | nCon: 132440, corr p-val: 0.755, uncorr p-val: 0.356, OR: 0.679 | model: dis_status ~ 1.3e-04[2.1e-235] + (0.679 * mod_ant[0.356]) + (1.360 * age[5.3e-11]) + (2.334 * ethnic1[0.250]) + (9.117 * ethnic2[8.3e-24]) + (1.058 * ethnic3[0.909]) + (2.3e-05 * ethnic4[0.978]) + (2.3e-05 * ethnic5[0.985]) + (1.039 * ethnic6[0.950]), glm_warn [False]: nan log10 trans: False | Notes: nan 37812 43304-5 [Chlamydia trachomatis rRNA [Presence] in Specimen by NAA with probe detection, firth]: nCase: 459 | nCon: 777169, corr p-val: 0.162, uncorr p-val: 0.037, OR: 0.425 | model: dis_status ~ 1.0e-04[0.0e+00] + (0.425 * mod_ant[0.037]) + (1.554 * age[0.0e+00]) + (1.034 * ethnic1[0.911]) + (1.442 * ethnic2[0.001]) + (1.041 * ethnic3[0.794]) + (2.186 * ethnic4[0.198]) + (1.064 * ethnic5[0.966]) + (0.891 * ethnic6[0.506]), glm_warn [False]: nan log10 trans: False | Notes: n=777628 | DoF=8 | n iters: full : 1.10e+01, null : 1.00e+01 | Conv at last: LL change : 5.19e-09, max abs score : 2.26e-07, beta change : 4.08e-06 | Log Likes: full : -3.76e+03, null : -3.86e+03 | Method: Penalized ML | control: maxit : 2500, maxhs : 0, maxstep : 5, lconv : 1e-05, gconv : 1e-05, xconv : 1e-05, collapse : TRUE, fit : NR, call : logistf.control(maxit = n_iter) | mod control: tau : 0.5, terms.fit : NULL, call : logistf.mod.control() 37813 43404-3 [Chlamydia trachomatis DNA [Presence] in Specimen by Probe with signal amplification, firth]: nCase: 529 | nCon: 452385, corr p-val: 0.064, uncorr p-val: 9.09e-03, OR: 0.318 | model: dis_status ~ 4.7e-05[0.0e+00] + (0.318 * mod_ant[0.009]) + (2.121 * age[0.0e+00]) + (1.287 * ethnic1[0.390]) + (1.673 * ethnic2[2.0e-05]) + (1.386 * ethnic3[0.002]) + (3.709 * ethnic4[0.004]) + (0.858 * ethnic5[0.912]) + (0.165 * ethnic6[8.1e-12]), glm_warn [False]: nan log10 trans: False | Notes: n=452914 | DoF=8 | n iters: full : 1.10e+01, null : 9.00e+00 | Conv at last: LL change : 1.05e-08, max abs score : 1.03e-07, beta change : 4.09e-06 | Log Likes: full : -3.71e+03, null : -4.09e+03 | Method: Penalized ML | control: maxit : 2500, maxhs : 0, maxstep : 5, lconv : 1e-05, gconv : 1e-05, xconv : 1e-05, collapse : TRUE, fit : NR, call : logistf.control(maxit = n_iter) | mod control: tau : 0.5, terms.fit : NULL, call : logistf.mod.control() 37819 6357-8 [Chlamydia trachomatis DNA [Presence] in Urine by NAA with probe detection, firth]: nCase: 245 | nCon: 247040, corr p-val: 0.07, uncorr p-val: 0.011, OR: 0.32 | model: dis_status ~ 2.0e-04[0.0e+00] + (0.320 * mod_ant[0.011]) + (1.412 * age[2.1e-14]) + (2.865 * ethnic1[0.005]) + (1.583 * ethnic2[0.002]) + (1.614 * ethnic3[0.076]) + (1.729 * ethnic4[0.724]) + (2.153 * ethnic5[0.408]) + (0.908 * ethnic6[0.713]), glm_warn [False]: nan log10 trans: False | Notes: n=247285 | DoF=8 | n iters: full : 1.10e+01, null : 9.00e+00 | Conv at last: LL change : -8.65e-10, max abs score : 8.66e-08, beta change : 2.09e-06 | Log Likes: full : -1.88e+03, null : -1.93e+03 | Method: Penalized ML | control: maxit : 2500, maxhs : 0, maxstep : 5, lconv : 1e-05, gconv : 1e-05, xconv : 1e-05, collapse : TRUE, fit : NR, call : logistf.control(maxit = n_iter) | mod control: tau : 0.5, terms.fit : NULL, call : logistf.mod.control() dtype: object	False		False		False		False		bacteria	Chlamydiaceae		C. trachomatis
Hereditary retinal dystrophies	sense organs	362.7	CMV	pp150 Nter	No	Unknown	did_not_attempt	0.9379790832856486		0.926		[0.618-1.389]		33	3035						bmi, age, ethnic, alc		All			dis_status ~ 1.3e-07[1.9e-11] + (0.926 * mod_ant[0.710]) + (3.469 * bmi[4.8e-04]) + (3.556 * age[5.6e-06]) + (5.889 * ethnic1[0.012]) + (14.293 * ethnic2[1.2e-04]) + (2.013 * ethnic3[0.456]) + (1.057 * alc1[0.945]) + (0.336 * alc2[0.055]) + (6.967 * alc3[0.187])		2.78	2.48	0.97	0.97	3.3	2.5					71.06	65.47			0.709871120920114		bmi, age, ethnic, tdi_quant, alc	bmi : 4.81e-04, age : 5.60e-06, ethnic1 : 1.17e-02, ethnic2 : 1.19e-04, ethnic3 : 4.56e-01, alc1 : 9.45e-01, alc2 : 5.52e-02, alc3 : 1.87e-01	bmi: 3.469 [1.725-6.973], age: 3.556 [2.057-6.149], ethnic1: 5.889 [1.483-23.377], ethnic2: 14.293 [3.689-55.384], ethnic3: 2.013 [0.32-12.647], alc1: 1.057 [0.218-5.112], alc2: 0.336 [0.11-1.024], alc3: 6.967 [0.391-124.313]						False				False				virus	Herpesviridae	Betaherpesvirinae	betaherpesvirus 5
Hereditary retinal dystrophies	sense organs	362.7	EBV	ZEBRA	No	Unknown	did_not_attempt	0.6575923565033776		1.439		[0.761-2.720]		33	3035						age, ethnic, alc		All			dis_status ~ 1.7e-06[2.9e-09] + (1.439 * mod_ant[0.263]) + (3.322 * age[8.8e-06]) + (4.927 * ethnic1[0.020]) + (16.353 * ethnic2[1.0e-05]) + (2.081 * ethnic3[0.413]) + (1.397 * alc1[0.665]) + (0.343 * alc2[0.051]) + (5.588 * alc3[0.228])		3.21	3.07	0.63	0.69	3.43	3.28					71.06	65.47			0.263036942601351		age, ethnic, alc	age : 8.79e-06, ethnic1 : 1.97e-02, ethnic2 : 1.01e-05, ethnic3 : 4.13e-01, alc1 : 6.65e-01, alc2 : 5.12e-02, alc3 : 2.28e-01	age: 3.322 [1.957-5.642], ethnic1: 4.927 [1.289-18.824], ethnic2: 16.353 [4.731-56.528], ethnic3: 2.081 [0.36-12.022], alc1: 1.397 [0.307-6.355], alc2: 0.343 [0.117-1.006], alc3: 5.588 [0.34-91.723]						False				False				virus	Herpesviridae		gammaherpesvirus 4
Hereditary retinal dystrophies	sense organs	362.7	HBV	HBc	No	Unknown	did_not_attempt	0.7004722149380912		1.244		[0.813-1.903]		33	3035						ethnic, alc		All			dis_status ~ 0.017[4.6e-12] + (1.244 * mod_ant[0.315]) + (2.482 * ethnic1[0.188]) + (5.948 * ethnic2[0.004]) + (1.683 * ethnic3[0.533]) + (1.532 * alc1[0.584]) + (0.387 * alc2[0.094]) + (5.601 * alc3[0.196])		0.92	0.68	0.79	0.65	0.95	0.7					71.06	65.47			0.315212496722141		ethnic, tdi_quant, alc	ethnic1 : 1.88e-01, ethnic2 : 4.45e-03, ethnic3 : 5.33e-01, alc1 : 5.84e-01, alc2 : 9.35e-02, alc3 : 1.96e-01	ethnic1: 2.482 [0.641-9.605], ethnic2: 5.948 [1.741-20.321], ethnic3: 1.683 [0.328-8.638], alc1: 1.532 [0.333-7.050], alc2: 0.387 [0.127-1.174], alc3: 5.601 [0.412-76.173]						False				False				virus	Hepadnaviridae		Hepatitis B virus
Hereditary retinal dystrophies	sense organs	362.7	HCV	Core	No	Unknown	did_not_attempt	0.7937619881346981		0.796		[0.449-1.409]		33	3035						ethnic		All			dis_status ~ 0.010[7.2e-74] + (0.796 * mod_ant[0.433]) + (4.458 * ethnic1[0.017]) + (9.944 * ethnic2[4.1e-05]) + (3.040 * ethnic3[0.136])		0.56	0.62	0.62	0.64	0.48	0.6					71.06	65.47			0.433433440583698		ethnic	ethnic1 : 1.74e-02, ethnic2 : 4.10e-05, ethnic3 : 1.36e-01	ethnic1: 4.458 [1.30-15.284], ethnic2: 9.944 [3.318-29.801], ethnic3: 3.040 [0.706-13.094]						False				False				virus	Flaviviridae		Hepacivirus C
Hereditary retinal dystrophies	sense organs	362.7	HHV-6	p101_k	No	Unknown	did_not	0.159851546563547	0.7547013850915526	1.691	1.915	[1.103-2.593]	[0.217-7.072]	33	3035	66	21653	82192-6	Herpes virus 6 DNA [Presence] in Cerebral spinal fluid by NAA with non-probe detection	firth	age, ethnic	age, ethnic	All	All	0	dis_status ~ 8.7e-07[1.4e-12] + (1.691 * mod_ant[0.016]) + (3.360 * age[3.8e-06]) + (7.129 * ethnic1[0.002]) + (19.872 * ethnic2[9.9e-07]) + (3.295 * ethnic3[0.118])	dis_status ~ 0.002[0.0e+00] + (1.915 * mod_ant[0.477]) + (1.053 * age[0.306]) + (2.893 * ethnic1[0.099]) + (1.356 * ethnic2[0.345]) + (0.834 * ethnic3[0.742]) + (5.216 * ethnic4[0.115]) + (2.785 * ethnic5[0.539]) + (0.549 * ethnic6[0.158])	1.72	1.37	0.77	0.85	1.72	1.34	21365	288	65	1	71.06	65.47	47.61	43.54	0.0159851546563547	0.47731216846883	age, ethnic	age : 3.83e-06, ethnic1 : 2.38e-03, ethnic2 : 9.90e-07, ethnic3 : 1.18e-01	age: 3.360 [2.009-5.618], ethnic1: 7.129 [2.008-25.315], ethnic2: 19.872 [6.002-65.799], ethnic3: 3.295 [0.74-14.676]	age : 3.06e-01, ethnic1 : 9.94e-02, ethnic2 : 3.45e-01, ethnic3 : 7.42e-01, ethnic4 : 1.15e-01, ethnic5 : 5.39e-01, ethnic6 : 1.58e-01	age: 1.053 [0.954-1.166], ethnic1: 2.893 [0.787-7.571], ethnic2: 1.356 [0.705-2.446], ethnic3: 0.834 [0.225-2.208], ethnic4: 5.216 [0.584-19.770], ethnic5: 2.785 [0.022-20.349], ethnic6: 0.549 [0.199-1.236]	n=21719 | DoF=8 | n iters: full : 1.00e+01, null : 8.00e+00 | Conv at last: LL change : -1.07e-11, max abs score : 2.49e-06, beta change : 9.43e-07 | Log Likes: full : -4.36e+02, null : -4.42e+02 | Method: Penalized ML | control: maxit : 2500, maxhs : 0, maxstep : 5, lconv : 1e-05, gconv : 1e-05, xconv : 1e-05, collapse : TRUE, fit : NR, call : logistf.control(maxit = n_iter) | mod control: tau : 0.5, terms.fit : NULL, call : logistf.mod.control()	0 33942-4 [Herpes virus 6 DNA [Presence] in Cerebral spinal fluid by NAA with probe detection, firth]: nCase: 28 | nCon: 6023, corr p-val: 0.805, uncorr p-val: 0.583, OR: 2.476 | model: dis_status ~ 0.002[0.0e+00] + (2.476 * mod_ant[0.583]) + (1.132 * age[0.166]) + (4.774 * ethnic1[0.139]) + (2.927 * ethnic2[0.007]) + (0.189 * ethnic3[0.133]) + (28.978 * ethnic4[0.009]) + (58.572 * ethnic5[0.003]) + (0.829 * ethnic6[0.894]), glm_warn [False]: nan log10 trans: False | Notes: n=6051 | DoF=8 | n iters: full : 1.10e+01, null : 8.00e+00 | Conv at last: LL change : 1.07e-11, max abs score : 2.61e-06, beta change : 2.52e-06 | Log Likes: full : -1.62e+02, null : -1.77e+02 | Method: Penalized ML | control: maxit : 2500, maxhs : 0, maxstep : 5, lconv : 1e-05, gconv : 1e-05, xconv : 1e-05, collapse : TRUE, fit : NR, call : logistf.control(maxit = n_iter) | mod control: tau : 0.5, terms.fit : NULL, call : logistf.mod.control() dtype: object		False		False		False		False		virus	Herpesviridae	Betaherpesvirinae	betaherpesvirus 6
Hereditary retinal dystrophies	sense organs	362.7	HHV-7	U14	No	Unknown	did_not_attempt	0.493962193939264		1.978		[0.83-4.712]		33	3035						bmi, age, ethnic, alc		All			dis_status ~ 2.1e-08[1.9e-11] + (1.978 * mod_ant[0.123]) + (3.343 * bmi[6.5e-04]) + (3.482 * age[5.7e-06]) + (5.753 * ethnic1[0.011]) + (13.134 * ethnic2[1.6e-04]) + (2.048 * ethnic3[0.443]) + (1.000 * alc1[1.000]) + (0.320 * alc2[0.046]) + (6.266 * alc3[0.216])		2.85	2.74	0.41	0.44	2.92	2.78					71.06	65.47			0.123490548484816		bmi, age, ethnic, tdi_quant, alc	bmi : 6.52e-04, age : 5.70e-06, ethnic1 : 1.07e-02, ethnic2 : 1.59e-04, ethnic3 : 4.43e-01, alc1 : 1.00e+00, alc2 : 4.63e-02, alc3 : 2.16e-01	bmi: 3.343 [1.67-6.690], age: 3.482 [2.031-5.969], ethnic1: 5.753 [1.502-22.038], ethnic2: 13.134 [3.452-49.978], ethnic3: 2.048 [0.328-12.767], alc1: 1.000 [0.203-4.919], alc2: 0.320 [0.104-0.982], alc3: 6.266 [0.342-114.913]						False				False				virus	Herpesviridae	Betaherpesvirinae	betaherpesvirus 7
Hereditary retinal dystrophies	sense organs	362.7	HIV	gag	No	Unknown	did_not_attempt	0.3921696577985715		1.82		[0.934-3.546]		33	3035						bmi, ethnic		All			dis_status ~ 1.5e-04[1.8e-15] + (1.820 * mod_ant[0.078]) + (2.871 * bmi[7.4e-04]) + (4.537 * ethnic1[0.016]) + (7.288 * ethnic2[5.9e-04]) + (2.888 * ethnic3[0.158])		1.96	1.75	0.63	0.52	1.93	1.74					71.06	65.47			0.0784339315597143		bmi, ethnic	bmi : 7.37e-04, ethnic1 : 1.59e-02, ethnic2 : 5.88e-04, ethnic3 : 1.58e-01	bmi: 2.871 [1.556-5.295], ethnic1: 4.537 [1.327-15.513], ethnic2: 7.288 [2.348-22.620], ethnic3: 2.888 [0.663-12.574]						False				False				virus	Retroviridae		Lentivirus
Hereditary retinal dystrophies	sense organs	362.7	HPV-16	E6	No	Unknown	did_not_attempt	0.6230883614272372		1.458		[0.80-2.658]		33	3035						bmi		All			dis_status ~ 3.5e-04[9.0e-18] + (1.458 * mod_ant[0.218]) + (2.985 * bmi[2.4e-04])		1.1	0.94	0.63	0.6	1.26	1.08					71.06	65.47			0.218080926499533		bmi	bmi : 2.39e-04	bmi: 2.985 [1.665-5.349]						False				False				virus	Papillomaviridae		Alphapapillomavirus 9
Hereditary retinal dystrophies	sense organs	362.7	HPV-18	L1	No	Unknown	did_not_attempt	0.998427653697885		0.984		[0.442-2.191]		33	3035						bmi, ethnic		All			dis_status ~ 4.0e-04[1.7e-12] + (0.984 * mod_ant[0.968]) + (3.008 * bmi[3.4e-04]) + (4.668 * ethnic1[0.014]) + (8.022 * ethnic2[3.5e-04]) + (3.125 * ethnic3[0.128])		1.57	1.53	0.4	0.44	1.65	1.57					71.06	65.47			0.968317055691255		bmi, ethnic, tdi_quant	bmi : 3.39e-04, ethnic1 : 1.40e-02, ethnic2 : 3.50e-04, ethnic3 : 1.28e-01	bmi: 3.008 [1.647-5.494], ethnic1: 4.668 [1.366-15.950], ethnic2: 8.022 [2.562-25.117], ethnic3: 3.125 [0.719-13.571]						False				False				virus	Papillomaviridae		Alphapapillomavirus 7
Hereditary retinal dystrophies	sense organs	362.7	H. pylori	Catalase	No	Unknown	did_not_attempt	0.3311151295701733		0.595		[0.354-0.999]		33	3035						bmi, age, ethnic, alc		All			dis_status ~ 2.2e-07[1.4e-10] + (0.595 * mod_ant[0.050]) + (3.514 * bmi[3.6e-04]) + (3.590 * age[5.1e-06]) + (6.029 * ethnic1[0.009]) + (15.574 * ethnic2[5.2e-05]) + (2.028 * ethnic3[0.460]) + (1.093 * alc1[0.912]) + (0.345 * alc2[0.062]) + (7.624 * alc3[0.184])		1.59	1.77	0.48	0.79	1.6	1.63					71.06	65.47			0.049667269435526		bmi, age, ethnic, tdi_quant, alc	bmi : 3.64e-04, age : 5.11e-06, ethnic1 : 9.36e-03, ethnic2 : 5.23e-05, ethnic3 : 4.60e-01, alc1 : 9.12e-01, alc2 : 6.18e-02, alc3 : 1.84e-01	bmi: 3.514 [1.761-7.014], age: 3.590 [2.072-6.217], ethnic1: 6.029 [1.555-23.376], ethnic2: 15.574 [4.117-58.905], ethnic3: 2.028 [0.311-13.214], alc1: 1.093 [0.226-5.286], alc2: 0.345 [0.113-1.054], alc3: 7.624 [0.38-152.806]						False				False				bacteria	Helicobacteraceae		H. pylori
Hereditary retinal dystrophies	sense organs	362.7	HSV-1	IgG	No	Unknown	did_not_attempt	0.9379790832856486		1.069		[0.708-1.615]		33	3035						bmi, age, ethnic, alc		All			dis_status ~ 1.0e-07[4.6e-11] + (1.069 * mod_ant[0.750]) + (3.391 * bmi[5.5e-04]) + (3.489 * age[5.6e-06]) + (5.654 * ethnic1[0.011]) + (13.456 * ethnic2[1.0e-04]) + (1.913 * ethnic3[0.489]) + (1.045 * alc1[0.956]) + (0.341 * alc2[0.058]) + (6.830 * alc3[0.198])		3.06	2.92	0.78	0.92	3.46	3.39					71.06	65.47			0.750383266628519		bmi, age, ethnic, tdi_quant, alc	bmi : 5.47e-04, age : 5.63e-06, ethnic1 : 1.15e-02, ethnic2 : 1.05e-04, ethnic3 : 4.89e-01, alc1 : 9.56e-01, alc2 : 5.77e-02, alc3 : 1.98e-01	bmi: 3.391 [1.697-6.775], age: 3.489 [2.034-5.984], ethnic1: 5.654 [1.476-21.665], ethnic2: 13.456 [3.618-50.042], ethnic3: 1.913 [0.304-12.028], alc1: 1.045 [0.215-5.087], alc2: 0.341 [0.112-1.036], alc3: 6.830 [0.367-127.009]						False				False				virus	Herpesviridae	Alphaherpesvirinae	alphaherpesvirus 1
Hereditary retinal dystrophies	sense organs	362.7	HSV-2	IgG	No	Unknown	did_not_attempt	0.5618917397538901		1.366		[0.876-2.128]		33	3035						bmi, age, ethnic		All			dis_status ~ 3.9e-08[1.1e-13] + (1.366 * mod_ant[0.169]) + (3.337 * bmi[5.4e-04]) + (3.364 * age[5.3e-06]) + (7.715 * ethnic1[0.002]) + (12.430 * ethnic2[2.6e-04]) + (3.866 * ethnic3[0.075])		1.91	1.58	0.95	0.77	1.72	1.51					71.06	65.47			0.168567521926167		bmi, age, ethnic, tdi_quant	bmi : 5.40e-04, age : 5.32e-06, ethnic1 : 1.94e-03, ethnic2 : 2.61e-04, ethnic3 : 7.54e-02	bmi: 3.337 [1.686-6.603], age: 3.364 [1.995-5.672], ethnic1: 7.715 [2.12-28.078], ethnic2: 12.430 [3.213-48.087], ethnic3: 3.866 [0.871-17.161]						False				False				virus	Herpesviridae	Alphaherpesvirinae	alphaherpesvirus 2
Hereditary retinal dystrophies	sense organs	362.7	HTLV-1	env	No	Unknown	did_not_attempt	0.7937619881346981		1.422		[0.586-3.452]		33	3035						bmi, age, ethnic		All			dis_status ~ 3.6e-08[2.4e-13] + (1.422 * mod_ant[0.437]) + (3.439 * bmi[3.3e-04]) + (3.375 * age[5.7e-06]) + (7.755 * ethnic1[0.002]) + (16.391 * ethnic2[1.2e-05]) + (3.891 * ethnic3[0.074])		1.47	1.35	0.46	0.45	1.58	1.43					71.06	65.47			0.436569093474084		bmi, age, ethnic, tdi_quant	bmi : 3.29e-04, age : 5.66e-06, ethnic1 : 1.83e-03, ethnic2 : 1.17e-05, ethnic3 : 7.44e-02	bmi: 3.439 [1.753-6.748], age: 3.375 [1.996-5.708], ethnic1: 7.755 [2.139-28.116], ethnic2: 16.391 [4.694-57.229], ethnic3: 3.891 [0.875-17.311]						False				False				virus	Retroviridae	Orthoretrovirinae	T-lymphotropic virus 1
Hereditary retinal dystrophies	sense organs	362.7	JCV	VP1	No	Unknown	did_not_attempt	0.9379790832856486		1.139		[0.629-2.062]		33	3035						ethnic		All			dis_status ~ 0.006[2.2e-10] + (1.139 * mod_ant[0.667]) + (4.028 * ethnic1[0.026]) + (9.685 * ethnic2[5.0e-05]) + (2.973 * ethnic3[0.144])		2.6	2.53	0.71	0.59	2.7	2.5					71.06	65.47			0.666936965397811		ethnic	ethnic1 : 2.62e-02, ethnic2 : 5.02e-05, ethnic3 : 1.44e-01	ethnic1: 4.028 [1.18-13.751], ethnic2: 9.685 [3.232-29.022], ethnic3: 2.973 [0.689-12.821]						False				False				virus	Polyomaviridae		polyomavirus 2
Hereditary retinal dystrophies	sense organs	362.7	KSHV	LANA	No	Unknown	did_not_attempt	0.9379790832856486		1.125		[0.683-1.854]		33	3035						bmi, ethnic		All			dis_status ~ 3.5e-04[8.8e-17] + (1.125 * mod_ant[0.644]) + (2.973 * bmi[3.9e-04]) + (4.598 * ethnic1[0.015]) + (7.371 * ethnic2[8.7e-04]) + (3.009 * ethnic3[0.143])		1.29	1.12	0.61	0.68	1.4	1.2					71.06	65.47			0.643528678465128		bmi, ethnic, tdi_quant	bmi : 3.93e-04, ethnic1 : 1.50e-02, ethnic2 : 8.71e-04, ethnic3 : 1.43e-01	bmi: 2.973 [1.628-5.431], ethnic1: 4.598 [1.344-15.723], ethnic2: 7.371 [2.274-23.895], ethnic3: 3.009 [0.689-13.144]						False				False				virus	Herpesviridae		gammaherpesvirus 8
Hereditary retinal dystrophies	sense organs	362.7	MCV	VP1	No	Unknown	did_not_attempt	0.998427653697885		0.983		[0.636-1.519]		33	3035						ethnic		All			dis_status ~ 0.009[1.2e-12] + (0.983 * mod_ant[0.937]) + (4.152 * ethnic1[0.022]) + (9.879 * ethnic2[5.4e-05]) + (3.019 * ethnic3[0.138])		2.89	2.86	0.86	0.81	2.98	3.02					71.06	65.47			0.93708034176552		ethnic	ethnic1 : 2.21e-02, ethnic2 : 5.41e-05, ethnic3 : 1.38e-01	ethnic1: 4.152 [1.227-14.057], ethnic2: 9.879 [3.249-30.032], ethnic3: 3.019 [0.701-12.999]						False				False				virus	Polyomaviridae		polyomavirus 5
Hereditary retinal dystrophies	sense organs	362.7	T. gondii	p22	No	Unknown	did_not_attempt	0.9379790832856486		0.893		[0.491-1.624]		33	3035						bmi, age, ethnic		All			dis_status ~ 5.3e-08[4.5e-13] + (0.893 * mod_ant[0.710]) + (3.554 * bmi[2.6e-04]) + (3.462 * age[4.9e-06]) + (7.925 * ethnic1[0.002]) + (18.359 * ethnic2[5.7e-06]) + (4.075 * ethnic3[0.065])		1.54	1.47	0.55	0.59	1.52	1.49					71.06	65.47			0.709854918431505		bmi, age, ethnic, tdi_quant	bmi : 2.56e-04, age : 4.94e-06, ethnic1 : 1.65e-03, ethnic2 : 5.74e-06, ethnic3 : 6.46e-02	bmi: 3.554 [1.801-7.014], age: 3.462 [2.032-5.899], ethnic1: 7.925 [2.183-28.777], ethnic2: 18.359 [5.221-64.563], ethnic3: 4.075 [0.918-18.081]						False				False				other	Sarcocystidae	Toxoplasmatinae	T. gondii
Hereditary retinal dystrophies	sense organs	362.7	VZV	gE_gl	No	Unknown	did_not_attempt	0.998427653697885		0.999		[0.499-2.003]		33	3035						bmi, age		All			dis_status ~ 2.7e-07[1.3e-10] + (0.999 * mod_ant[0.998]) + (3.764 * bmi[5.7e-05]) + (2.735 * age[8.1e-05])		2.75	2.72	0.5	0.51	2.7	2.72					71.06	65.47			0.998427653697885		bmi, age	bmi : 5.67e-05, age : 8.07e-05	bmi: 3.764 [1.974-7.176], age: 2.735 [1.658-4.509]						False				False				virus	Herpesviridae		alphaherpesvirus 3
Chorioretinal inflammations, scars, and other disorders of choroid	sense organs	363	BKV	VP1	No	Unknown	did_not_attempt	0.6683817893188578		1.249		[0.542-2.883]		26	8433						age		All			dis_status ~ 7.3e-06[5.8e-06] + (1.249 * mod_ant[0.602]) + (2.149 * age[0.007])		3.42	3.4	0.52	0.48	3.61	3.54					71.27	66.93			0.601543610386972		age	age : 7.05e-03	age: 2.149 [1.232-3.748]						False				False				virus	Polyomaviridae		polyomavirus 1
Chorioretinal inflammations, scars, and other disorders of choroid	sense organs	363	C. trach.	tarp-D F1	No	Unknown	did_not	0.212642007984208	0.1929532871757466	1.392	8.329	[0.943-2.054]	[0.916-33.262]	26	8433	27	8553	6349-5	Chlamydia trachomatis [Presence] in Specimen by Organism specific culture	firth	age	age	All	All	0	dis_status ~ 8.3e-06[2.0e-08] + (1.392 * mod_ant[0.096]) + (2.210 * age[0.005])	dis_status ~ 5.3e-04[0.0e+00] + (8.329 * mod_ant[0.057]) + (1.590 * age[1.4e-05])	1.45	1.19	1.12	0.94	1.4	1.11	8489	64	26	1	71.27	66.93	45.81	31.92	0.0957104092568761	0.0574075895729494	age	age : 5.33e-03	age: 2.210 [1.265-3.859]	age : 1.40e-05	age: 1.590 [1.298-1.939]	n=8580 | DoF=2 | n iters: full : 1.00e+01, null : 8.00e+00 | Conv at last: LL change : 3.64e-11, max abs score : 1.66e-07, beta change : 3.15e-07 | Log Likes: full : -1.68e+02, null : -1.80e+02 | Method: Penalized ML | control: maxit : 2500, maxhs : 0, maxstep : 5, lconv : 1e-05, gconv : 1e-05, xconv : 1e-05, collapse : TRUE, fit : NR, call : logistf.control(maxit = n_iter) | mod control: tau : 0.5, terms.fit : NULL, call : logistf.mod.control()	0 4993-2 [Chlamydia trachomatis rRNA [Presence] in Specimen by Probe, firth]: nCase: 62 | nCon: 51142, corr p-val: 0.425, uncorr p-val: 0.214, OR: 2.515 | model: dis_status ~ 3.6e-05[0.0e+00] + (2.515 * mod_ant[0.214]) + (2.195 * age[0.0e+00]), glm_warn [False]: nan log10 trans: False | Notes: n=51204 | DoF=2 | n iters: full : 1.10e+01, null : 9.00e+00 | Conv at last: LL change : 9.89e-11, max abs score : 7.26e-08, beta change : 1.84e-07 | Log Likes: full : -4.37e+02, null : -4.74e+02 | Method: Penalized ML | control: maxit : 2500, maxhs : 0, maxstep : 5, lconv : 1e-05, gconv : 1e-05, xconv : 1e-05, collapse : TRUE, fit : NR, call : logistf.control(maxit = n_iter) | mod control: tau : 0.5, terms.fit : NULL, call : logistf.mod.control() dtype: object	37912 21190-4 [Chlamydia trachomatis DNA [Presence] in Cervix by NAA with probe detection, firth]: nCase: 102 | nCon: 62015, corr p-val: 0.98, uncorr p-val: 0.972, OR: 0.971 | model: dis_status ~ 1.2e-04[0.0e+00] + (0.971 * mod_ant[0.972]) + (1.928 * age[0.0e+00]), glm_warn [False]: nan log10 trans: False | Notes: n=62117 | DoF=2 | n iters: full : 1.00e+01, null : 9.00e+00 | Conv at last: LL change : 8.91e-11, max abs score : 6.15e-08, beta change : 1.72e-07 | Log Likes: full : -7.14e+02, null : -7.51e+02 | Method: Penalized ML | control: maxit : 2500, maxhs : 0, maxstep : 5, lconv : 1e-05, gconv : 1e-05, xconv : 1e-05, collapse : TRUE, fit : NR, call : logistf.control(maxit = n_iter) | mod control: tau : 0.5, terms.fit : NULL, call : logistf.mod.control() 37913 21613-5 [Chlamydia trachomatis DNA [Presence] in Specimen by NAA with probe detection, glm]: nCase: 2226 | nCon: 1269778, corr p-val: 0.111, uncorr p-val: 0.029, OR: 0.684 | model: dis_status ~ 1.3e-04[0.0e+00] + (0.684 * mod_ant[0.029]) + (1.820 * age[0.0e+00]), glm_warn [False]: nan log10 trans: False | Notes: nan 37914 31777-6 [Chlamydia trachomatis Ag [Presence] in Specimen, glm]: nCase: 902 | nCon: 102524, corr p-val: 0.219, uncorr p-val: 0.071, OR: 0.576 | model: dis_status ~ 3.5e-04[0.0e+00] + (0.576 * mod_ant[0.071]) + (1.861 * age[1.6e-161]), glm_warn [False]: nan log10 trans: False | Notes: nan 37915 42931-6 [Chlamydia trachomatis rRNA [Presence] in Urine by NAA with probe detection, firth]: nCase: 227 | nCon: 132404, corr p-val: 0.271, uncorr p-val: 0.103, OR: 0.41 | model: dis_status ~ 2.3e-04[0.0e+00] + (0.410 * mod_ant[0.103]) + (1.708 * age[0.0e+00]), glm_warn [False]: nan log10 trans: False | Notes: n=132631 | DoF=2 | n iters: full : 1.00e+01, null : 9.00e+00 | Conv at last: LL change : -3.34e-10, max abs score : 1.23e-08, beta change : 9.94e-07 | Log Likes: full : -1.59e+03, null : -1.67e+03 | Method: Penalized ML | control: maxit : 2500, maxhs : 0, maxstep : 5, lconv : 1e-05, gconv : 1e-05, xconv : 1e-05, collapse : TRUE, fit : NR, call : logistf.control(maxit = n_iter) | mod control: tau : 0.5, terms.fit : NULL, call : logistf.mod.control() 37916 43304-5 [Chlamydia trachomatis rRNA [Presence] in Specimen by NAA with probe detection, glm]: nCase: 1199 | nCon: 776429, corr p-val: 0.369, uncorr p-val: 0.165, OR: 0.704 | model: dis_status ~ 1.6e-04[0.0e+00] + (0.704 * mod_ant[0.165]) + (1.762 * age[3.1e-202]), glm_warn [False]: nan log10 trans: False | Notes: nan 37917 43404-3 [Chlamydia trachomatis DNA [Presence] in Specimen by Probe with signal amplification, glm]: nCase: 871 | nCon: 452043, corr p-val: 0.213, uncorr p-val: 0.066, OR: 0.571 | model: dis_status ~ 1.0e-04[0.0e+00] + (0.571 * mod_ant[0.066]) + (2.046 * age[1.8e-235]), glm_warn [False]: nan log10 trans: False | Notes: nan 37918 45084-1 [Chlamydia trachomatis DNA [Presence] in Vaginal fluid by NAA with probe detection, firth]: nCase: 40 | nCon: 45909, corr p-val: 0.861, uncorr p-val: 0.669, OR: 0.573 | model: dis_status ~ 1.2e-04[0.0e+00] + (0.573 * mod_ant[0.669]) + (1.661 * age[3.4e-06]), glm_warn [False]: nan log10 trans: False | Notes: n=45949 | DoF=2 | n iters: full : 1.10e+01, null : 9.00e+00 | Conv at last: LL change : -1.08e-12, max abs score : 1.35e-07, beta change : 2.74e-07 | Log Likes: full : -3.07e+02, null : -3.18e+02 | Method: Penalized ML | control: maxit : 2500, maxhs : 0, maxstep : 5, lconv : 1e-05, gconv : 1e-05, xconv : 1e-05, collapse : TRUE, fit : NR, call : logistf.control(maxit = n_iter) | mod control: tau : 0.5, terms.fit : NULL, call : logistf.mod.control() 37920 50387-0 [Chlamydia trachomatis rRNA [Presence] in Cervix by NAA with probe detection, firth]: nCase: 71 | nCon: 105300, corr p-val: 0.774, uncorr p-val: 0.582, OR: 0.499 | model: dis_status ~ 7.3e-05[0.0e+00] + (0.499 * mod_ant[0.582]) + (1.752 * age[2.5e-09]), glm_warn [False]: nan log10 trans: False | Notes: n=105371 | DoF=2 | n iters: full : 1.10e+01, null : 1.00e+01 | Conv at last: LL change : 1.25e-09, max abs score : 6.55e-08, beta change : 8.42e-07 | Log Likes: full : -5.67e+02, null : -5.85e+02 | Method: Penalized ML | control: maxit : 2500, maxhs : 0, maxstep : 5, lconv : 1e-05, gconv : 1e-05, xconv : 1e-05, collapse : TRUE, fit : NR, call : logistf.control(maxit = n_iter) | mod control: tau : 0.5, terms.fit : NULL, call : logistf.mod.control() 37922 6356-0 [Chlamydia trachomatis DNA [Presence] in Genital specimen by NAA with probe detection, firth]: nCase: 175 | nCon: 62679, corr p-val: 0.403, uncorr p-val: 0.193, OR: 0.4 | model: dis_status ~ 3.5e-04[0.0e+00] + (0.400 * mod_ant[0.193]) + (1.669 * age[0.0e+00]), glm_warn [False]: nan log10 trans: False | Notes: n=62854 | DoF=2 | n iters: full : 1.00e+01, null : 8.00e+00 | Conv at last: LL change : 9.67e-10, max abs score : 3.66e-10, beta change : 1.28e-07 | Log Likes: full : -1.15e+03, null : -1.20e+03 | Method: Penalized ML | control: maxit : 2500, maxhs : 0, maxstep : 5, lconv : 1e-05, gconv : 1e-05, xconv : 1e-05, collapse : TRUE, fit : NR, call : logistf.control(maxit = n_iter) | mod control: tau : 0.5, terms.fit : NULL, call : logistf.mod.control() 37923 6357-8 [Chlamydia trachomatis DNA [Presence] in Urine by NAA with probe detection, glm]: nCase: 362 | nCon: 246923, corr p-val: 0.242, uncorr p-val: 0.088, OR: 0.493 | model: dis_status ~ 1.6e-04[0.0e+00] + (0.493 * mod_ant[0.088]) + (1.715 * age[1.4e-58]), glm_warn [False]: nan log10 trans: False | Notes: nan dtype: object	False		False		False		False		bacteria	Chlamydiaceae		C. trachomatis
Chorioretinal inflammations, scars, and other disorders of choroid	sense organs	363	CMV	pp52	No	Unknown	did_not	0.2570707411643472	0.4593678724433805	0.779	0.504	[0.54-1.122]	[0.104-1.459]	26	8433	79	8708	30246-3	Cytomegalovirus DNA [Presence] in Serum or Plasma by NAA with probe detection	firth	age	age	All	All	0	dis_status ~ 2.5e-05[2.1e-07] + (0.779 * mod_ant[0.180]) + (2.211 * age[0.005])	dis_status ~ 0.006[0.0e+00] + (0.504 * mod_ant[0.235]) + (1.115 * age[0.031])	2.63	2.83	1.18	1.02	2.21	3.27	8208	500	77	2	71.27	66.93	52.04	46.56	0.179949518815043	0.235378579268509	age	age : 5.31e-03	age: 2.211 [1.266-3.863]	age : 3.07e-02	age: 1.115 [1.010-1.238]	n=8787 | DoF=2 | n iters: full : 8.00e+00, null : 7.00e+00 | Conv at last: LL change : -4.62e-11, max abs score : 4.82e-07, beta change : 7.38e-07 | Log Likes: full : -4.42e+02, null : -4.45e+02 | Method: Penalized ML | control: maxit : 2500, maxhs : 0, maxstep : 5, lconv : 1e-05, gconv : 1e-05, xconv : 1e-05, collapse : TRUE, fit : NR, call : logistf.control(maxit = n_iter) | mod control: tau : 0.5, terms.fit : NULL, call : logistf.mod.control()	0 22244-8 [Cytomegalovirus IgG Ab [Presence] in Serum or Plasma, glm]: nCase: 140 | nCon: 40986, corr p-val: 0.708, uncorr p-val: 0.491, OR: 0.886 | model: dis_status ~ 0.001[1.6e-98] + (0.886 * mod_ant[0.491]) + (1.220 * age[1.7e-04]), glm_warn [False]: nan log10 trans: False | Notes: nan 1 24119-0 [Cytomegalovirus IgM Ab [Presence] in Serum or Plasma by Immunoassay, glm]: nCase: 301 | nCon: 48463, corr p-val: 0.951, uncorr p-val: 0.849, OR: 0.949 | model: dis_status ~ 0.003[7.3e-281] + (0.949 * mod_ant[0.849]) + (1.188 * age[4.7e-09]), glm_warn [False]: nan log10 trans: False | Notes: nan dtype: object	37924 13949-3 [Cytomegalovirus IgG Ab [Presence] in Serum or Plasma by Immunoassay, glm]: nCase: 285 | nCon: 63275, corr p-val: 0.755, uncorr p-val: 0.549, OR: 1.075 | model: dis_status ~ 0.004[1.3e-244] + (1.075 * mod_ant[0.549]) + (1.024 * age[0.441]), glm_warn [False]: nan log10 trans: False | Notes: nan 37925 22239-8 [Cytomegalovirus Ab [Presence] in Serum or Plasma, firth]: nCase: 25 | nCon: 5378, corr p-val: 0.341, uncorr p-val: 0.144, OR: 1.953 | model: dis_status ~ 0.003[0.0e+00] + (1.953 * mod_ant[0.144]) + (1.021 * age[0.867]), glm_warn [False]: nan log10 trans: False | Notes: n=5403 | DoF=2 | n iters: full : 9.00e+00, null : 8.00e+00 | Conv at last: LL change : 1.30e-11, max abs score : 5.57e-07, beta change : 1.47e-06 | Log Likes: full : -1.54e+02, null : -1.55e+02 | Method: Penalized ML | control: maxit : 2500, maxhs : 0, maxstep : 5, lconv : 1e-05, gconv : 1e-05, xconv : 1e-05, collapse : TRUE, fit : NR, call : logistf.control(maxit = n_iter) | mod control: tau : 0.5, terms.fit : NULL, call : logistf.mod.control() 37929 30326-3 [Cytomegalovirus DNA [Presence] in Cerebral spinal fluid by NAA with probe detection, firth]: nCase: 49 | nCon: 5737, corr p-val: 0.102, uncorr p-val: 0.025, OR: 14.444 | model: dis_status ~ 0.002[0.0e+00] + (14.444 * mod_ant[0.025]) + (1.313 * age[8.4e-05]), glm_warn [False]: nan log10 trans: False | Notes: n=5786 | DoF=2 | n iters: full : 9.00e+00, null : 7.00e+00 | Conv at last: LL change : 1.30e-11, max abs score : 2.87e-07, beta change : 4.56e-07 | Log Likes: full : -2.69e+02, null : -2.79e+02 | Method: Penalized ML | control: maxit : 2500, maxhs : 0, maxstep : 5, lconv : 1e-05, gconv : 1e-05, xconv : 1e-05, collapse : TRUE, fit : NR, call : logistf.control(maxit = n_iter) | mod control: tau : 0.5, terms.fit : NULL, call : logistf.mod.control() 37930 49539-0 [Cytomegalovirus IgM Ab [Presence] in Serum or Plasma by Immunofluorescence, glm]: nCase: 142 | nCon: 30161, corr p-val: 0.231, uncorr p-val: 0.081, OR: 1.776 | model: dis_status ~ 0.001[7.9e-101] + (1.776 * mod_ant[0.081]) + (1.299 * age[9.2e-07]), glm_warn [False]: nan log10 trans: False | Notes: nan 37931 4996-5 [Cytomegalovirus DNA [Presence] in Blood by NAA with probe detection, firth]: nCase: 41 | nCon: 2144, corr p-val: 0.923, uncorr p-val: 0.74, OR: 1.679 | model: dis_status ~ 0.007[0.0e+00] + (1.679 * mod_ant[0.740]) + (1.197 * age[0.067]), glm_warn [False]: nan log10 trans: False | Notes: n=2185 | DoF=2 | n iters: full : 8.00e+00, null : 6.00e+00 | Conv at last: LL change : 1.19e-12, max abs score : 2.99e-07, beta change : 6.88e-07 | Log Likes: full : -1.98e+02, null : -2.00e+02 | Method: Penalized ML | control: maxit : 2500, maxhs : 0, maxstep : 5, lconv : 1e-05, gconv : 1e-05, xconv : 1e-05, collapse : TRUE, fit : NR, call : logistf.control(maxit = n_iter) | mod control: tau : 0.5, terms.fit : NULL, call : logistf.mod.control() 37932 5000-5 [Cytomegalovirus DNA [Presence] in Specimen by NAA with probe detection, glm]: nCase: 198 | nCon: 37579, corr p-val: 5.00e-04, uncorr p-val: 6.20e-05, OR: 2.589 | model: dis_status ~ 0.003[1.1e-163] + (2.589 * mod_ant[6.2e-05]) + (1.133 * age[5.8e-04]), glm_warn [False]: nan log10 trans: False | Notes: nan 37933 82189-2 [Cytomegalovirus DNA [Presence] in Cerebral spinal fluid by NAA with non-probe detection, firth]: nCase: 111 | nCon: 23290, corr p-val: 0.158, uncorr p-val: 0.046, OR: 9.463 | model: dis_status ~ 0.003[0.0e+00] + (9.463 * mod_ant[0.046]) + (1.139 * age[9.2e-04]), glm_warn [False]: nan log10 trans: False | Notes: n=23401 | DoF=2 | n iters: full : 8.00e+00, null : 8.00e+00 | Conv at last: LL change : 5.91e-10, max abs score : 6.74e-06, beta change : 7.12e-06 | Log Likes: full : -6.93e+02, null : -7.00e+02 | Method: Penalized ML | control: maxit : 2500, maxhs : 0, maxstep : 5, lconv : 1e-05, gconv : 1e-05, xconv : 1e-05, collapse : TRUE, fit : NR, call : logistf.control(maxit = n_iter) | mod control: tau : 0.5, terms.fit : NULL, call : logistf.mod.control() dtype: object	False		False		False		False		virus	Herpesviridae	Betaherpesvirinae	betaherpesvirus 5
Chorioretinal inflammations, scars, and other disorders of choroid	sense organs	363	EBV	ZEBRA	No	Unknown	did_not	0.1051491839877237	0.1584216882338492	0.614	0.462	[0.394-0.958]	[0.217-0.985]	26	8433	53	22686	7883-2	Epstein Barr virus nuclear IgG Ab [Presence] in Serum	glm	age	age	All	All	0	dis_status ~ 6.9e-05[5.6e-06] + (0.614 * mod_ant[0.032]) + (2.132 * age[0.007])	dis_status ~ 7.2e-04[9.8e-58] + (0.462 * mod_ant[0.046]) + (1.426 * age[9.7e-06])	2.82	3.09	1.02	0.67	3.23	3.3	4484	18202	10	43	71.27	66.93	56.23	44.86	0.0315447551963171	0.0456049268951085	age	age : 7.16e-03	age: 2.132 [1.228-3.702]	age : 9.75e-06	age: 1.426 [1.219-1.670]		0 40751-0 [Epstein Barr virus capsid IgM Ab [Presence] in Serum by Immunofluorescence, firth]: nCase: 79 | nCon: 6294, corr p-val: 0.284, uncorr p-val: 0.11, OR: 0.188 | model: dis_status ~ 0.002[0.0e+00] + (0.188 * mod_ant[0.110]) + (1.449 * age[7.9e-10]), glm_warn [False]: nan log10 trans: False | Notes: n=6373 | DoF=2 | n iters: full : 9.00e+00, null : 7.00e+00 | Conv at last: LL change : 8.13e-12, max abs score : 4.69e-09, beta change : 1.10e-06 | Log Likes: full : -3.99e+02, null : -4.20e+02 | Method: Penalized ML | control: maxit : 2500, maxhs : 0, maxstep : 5, lconv : 1e-05, gconv : 1e-05, xconv : 1e-05, collapse : TRUE, fit : NR, call : logistf.control(maxit = n_iter) | mod control: tau : 0.5, terms.fit : NULL, call : logistf.mod.control() 1 5002-1 [Epstein Barr virus DNA [Presence] in Blood by NAA with probe detection, firth]: nCase: 24 | nCon: 3912, corr p-val: 0.557, uncorr p-val: 0.318, OR: 0.47 | model: dis_status ~ 0.003[0.0e+00] + (0.470 * mod_ant[0.318]) + (1.236 * age[0.012]), glm_warn [False]: nan log10 trans: False | Notes: n=3936 | DoF=2 | n iters: full : 9.00e+00, null : 7.00e+00 | Conv at last: LL change : 7.67e-13, max abs score : 6.05e-07, beta change : 5.53e-07 | Log Likes: full : -1.38e+02, null : -1.42e+02 | Method: Penalized ML | control: maxit : 2500, maxhs : 0, maxstep : 5, lconv : 1e-05, gconv : 1e-05, xconv : 1e-05, collapse : TRUE, fit : NR, call : logistf.control(maxit = n_iter) | mod control: tau : 0.5, terms.fit : NULL, call : logistf.mod.control() 2 30339-6 [Epstein Barr virus capsid IgG Ab [Presence] in Serum, glm]: nCase: 97 | nCon: 38909, corr p-val: 0.942, uncorr p-val: 0.817, OR: 0.91 | model: dis_status ~ 6.1e-04[2.0e-74] + (0.910 * mod_ant[0.817]) + (1.328 * age[5.9e-06]), glm_warn [False]: nan log10 trans: False | Notes: nan 3 23858-4 [Epstein Barr virus DNA [Presence] in Cerebral spinal fluid by NAA with probe detection, firth]: nCase: 30 | nCon: 2171, corr p-val: 0.951, uncorr p-val: 0.834, OR: 0.751 | model: dis_status ~ 0.013[0.0e+00] + (0.751 * mod_ant[0.834]) + (1.023 * age[0.794]), glm_warn [False]: nan log10 trans: False | Notes: n=2201 | DoF=2 | n iters: full : 7.00e+00, null : 7.00e+00 | Conv at last: LL change : 3.71e-11, max abs score : 2.56e-06, beta change : 3.75e-06 | Log Likes: full : -1.55e+02, null : -1.55e+02 | Method: Penalized ML | control: maxit : 2500, maxhs : 0, maxstep : 5, lconv : 1e-05, gconv : 1e-05, xconv : 1e-05, collapse : TRUE, fit : NR, call : logistf.control(maxit = n_iter) | mod control: tau : 0.5, terms.fit : NULL, call : logistf.mod.control() 4 30340-4 [Epstein Barr virus capsid IgM Ab [Presence] in Serum, glm]: nCase: 208 | nCon: 39592, corr p-val: 0.96, uncorr p-val: 0.874, OR: 0.958 | model: dis_status ~ 0.002[7.6e-222] + (0.958 * mod_ant[0.874]) + (1.278 * age[2.3e-12]), glm_warn [False]: nan log10 trans: False | Notes: nan 5 59183-4 [Epstein Barr virus early diffuse IgG Ab [Presence] in Serum, firth]: nCase: 22 | nCon: 14219, corr p-val: 0.96, uncorr p-val: 0.902, OR: 0.937 | model: dis_status ~ 8.0e-04[0.0e+00] + (0.937 * mod_ant[0.902]) + (1.140 * age[0.358]), glm_warn [False]: nan log10 trans: False | Notes: n=14241 | DoF=2 | n iters: full : 1.00e+01, null : 9.00e+00 | Conv at last: LL change : 6.32e-11, max abs score : 3.95e-06, beta change : 8.99e-06 | Log Likes: full : -1.60e+02, null : -1.60e+02 | Method: Penalized ML | control: maxit : 2500, maxhs : 0, maxstep : 5, lconv : 1e-05, gconv : 1e-05, xconv : 1e-05, collapse : TRUE, fit : NR, call : logistf.control(maxit = n_iter) | mod control: tau : 0.5, terms.fit : NULL, call : logistf.mod.control() 6 24115-8 [Epstein Barr virus capsid IgM Ab [Presence] in Serum by Immunoassay, glm]: nCase: 141 | nCon: 49075, corr p-val: 0.98, uncorr p-val: 0.939, OR: 0.972 | model: dis_status ~ 0.002[3.3e-164] + (0.972 * mod_ant[0.939]) + (1.071 * age[0.108]), glm_warn [False]: nan log10 trans: False | Notes: nan dtype: object	37934 22295-0 [Epstein Barr virus early IgG Ab [Presence] in Serum, glm]: nCase: 48 | nCon: 10666, corr p-val: 0.786, uncorr p-val: 0.598, OR: 1.185 | model: dis_status ~ 5.0e-04[7.9e-68] + (1.185 * mod_ant[0.598]) + (1.595 * age[9.6e-11]), glm_warn [False]: nan log10 trans: False | Notes: nan 37935 22296-8 [Epstein Barr virus nuclear Ab [Presence] in Serum, glm]: nCase: 42 | nCon: 12166, corr p-val: 0.369, uncorr p-val: 0.165, OR: 1.763 | model: dis_status ~ 0.002[1.3e-68] + (1.763 * mod_ant[0.165]) + (1.107 * age[0.166]), glm_warn [False]: nan log10 trans: False | Notes: nan 37937 24114-1 [Epstein Barr virus capsid IgG Ab [Presence] in Serum by Immunoassay, glm]: nCase: 214 | nCon: 77414, corr p-val: 0.98, uncorr p-val: 0.96, OR: 1.012 | model: dis_status ~ 0.002[4.6e-158] + (1.012 * mod_ant[0.960]) + (1.070 * age[0.088]), glm_warn [False]: nan log10 trans: False | Notes: nan 37942 40752-8 [Epstein Barr virus early IgG Ab [Presence] in Serum by Immunoassay, glm]: nCase: 66 | nCon: 18310, corr p-val: 0.7, uncorr p-val: 0.471, OR: 1.28 | model: dis_status ~ 0.003[7.5e-66] + (1.280 * mod_ant[0.471]) + (1.032 * age[0.633]), glm_warn [False]: nan log10 trans: False | Notes: nan 37944 5005-4 [Epstein Barr virus DNA [Presence] in Specimen by NAA with probe detection, glm]: nCase: 99 | nCon: 12803, corr p-val: 0.96, uncorr p-val: 0.905, OR: 1.034 | model: dis_status ~ 0.004[1.7e-63] + (1.034 * mod_ant[0.905]) + (1.151 * age[0.013]), glm_warn [False]: nan log10 trans: False | Notes: nan 37945 5156-5 [Epstein Barr virus nuclear IgG Ab [Presence] in Serum by Immunoassay, glm]: nCase: 108 | nCon: 14713, corr p-val: 0.708, uncorr p-val: 0.493, OR: 1.219 | model: dis_status ~ 0.003[7.9e-76] + (1.219 * mod_ant[0.493]) + (1.188 * age[0.001]), glm_warn [False]: nan log10 trans: False | Notes: nan dtype: object	False		False		False		False		virus	Herpesviridae		gammaherpesvirus 4
Chorioretinal inflammations, scars, and other disorders of choroid	sense organs	363	HBV	HBc	Yes	Unknown	replicated	0.2439933614811138	5.3079627076785e-10	0.583	0.652	[0.282-1.206]	[0.575-0.739]	26	8433	1055	256615	10900-9	Hepatitis B virus surface Ab [Presence] in Serum by Immunoassay	glm			All	All	0	dis_status ~ 0.004[7.5e-93] + (0.583 * mod_ant[0.146])	dis_status ~ 0.005[0.0e+00] + (0.652 * mod_ant[2.2e-11])	0.49	0.67	0.65	0.65	0	0.7	135346	121269	666	389	71.27	66.93	60.43	50.93	0.145608496364687	2.19337301970186e-11		:		:			0 31204-1 [Hepatitis B virus core IgM Ab [Presence] in Serum, firth]: nCase: 667 | nCon: 1776896, corr p-val: 1.74e-08, uncorr p-val: 1.01e-09, OR: 0.023 | model: dis_status ~ 3.9e-04[0.0e+00] + (0.023 * mod_ant[1.0e-09]), glm_warn [False]: nan log10 trans: False | Notes: n=1777563 | DoF=1 | n iters: full : 1.50e+01, null : 1.10e+01 | Conv at last: LL change : -4.55e-12, max abs score : 1.14e-13, beta change : 3.94e-08 | Log Likes: full : -5.90e+03, null : -5.92e+03 | Method: Penalized ML | control: maxit : 2500, maxhs : 0, maxstep : 5, lconv : 1e-05, gconv : 1e-05, xconv : 1e-05, collapse : TRUE, fit : NR, call : logistf.control(maxit = n_iter) | mod control: tau : 0.5, terms.fit : NULL, call : logistf.mod.control() 1 13952-7 [Hepatitis B virus core Ab [Presence] in Serum or Plasma by Immunoassay, glm]: nCase: 2631 | nCon: 422966, corr p-val: 0.079, uncorr p-val: 0.016, OR: 0.857 | model: dis_status ~ 0.006[0.0e+00] + (0.857 * mod_ant[0.016]), glm_warn [False]: nan log10 trans: False | Notes: nan 2 33463-1 [Hepatitis B virus e IgG Ab [Presence] in Serum by Immunoassay, firth]: nCase: 33 | nCon: 2694, corr p-val: 0.099, uncorr p-val: 0.023, OR: 0.113 | model: dis_status ~ 0.014[0.0e+00] + (0.113 * mod_ant[0.023]), glm_warn [False]: nan log10 trans: False | Notes: n=2727 | DoF=1 | n iters: full : 1.00e+01, null : 8.00e+00 | Conv at last: LL change : -2.84e-14, max abs score : 6.55e-15, beta change : 4.24e-09 | Log Likes: full : -1.74e+02, null : -1.76e+02 | Method: Penalized ML | control: maxit : 2500, maxhs : 0, maxstep : 5, lconv : 1e-05, gconv : 1e-05, xconv : 1e-05, collapse : TRUE, fit : NR, call : logistf.control(maxit = n_iter) | mod control: tau : 0.5, terms.fit : NULL, call : logistf.mod.control() 3 24113-3 [Hepatitis B virus core IgM Ab [Presence] in Serum or Plasma by Immunoassay, glm]: nCase: 1732 | nCon: 387805, corr p-val: 0.7, uncorr p-val: 0.463, OR: 0.792 | model: dis_status ~ 0.004[0.0e+00] + (0.792 * mod_ant[0.463]), glm_warn [False]: nan log10 trans: False | Notes: nan 4 29610-3 [Hepatitis B virus DNA [Presence] in Serum or Plasma by NAA with probe detection, glm]: nCase: 85 | nCon: 11879, corr p-val: 0.951, uncorr p-val: 0.848, OR: 0.951 | model: dis_status ~ 0.007[0.0e+00] + (0.951 * mod_ant[0.848]), glm_warn [False]: nan log10 trans: False | Notes: nan dtype: object	37956 13953-5 [Hepatitis B virus e Ab [Presence] in Serum or Plasma by Immunoassay, glm]: nCase: 186 | nCon: 41654, corr p-val: 0.079, uncorr p-val: 0.017, OR: 1.441 | model: dis_status ~ 0.004[0.0e+00] + (1.441 * mod_ant[0.017]), glm_warn [False]: nan log10 trans: False | Notes: nan 37957 13954-3 [Hepatitis B virus e Ag [Presence] in Serum or Plasma by Immunoassay, glm]: nCase: 230 | nCon: 62024, corr p-val: 0.6, uncorr p-val: 0.382, OR: 1.222 | model: dis_status ~ 0.004[0.0e+00] + (1.222 * mod_ant[0.382]), glm_warn [False]: nan log10 trans: False | Notes: nan 37958 16933-4 [Hepatitis B virus core Ab [Presence] in Serum, glm]: nCase: 1046 | nCon: 218640, corr p-val: 2.47e-09, uncorr p-val: 1.23e-10, OR: 1.673 | model: dis_status ~ 0.004[0.0e+00] + (1.673 * mod_ant[1.2e-10]), glm_warn [False]: nan log10 trans: False | Notes: nan 37959 22322-2 [Hepatitis B virus surface Ab [Presence] in Serum, glm]: nCase: 2762 | nCon: 1945954, corr p-val: 6.25e-06, uncorr p-val: 6.19e-07, OR: 1.242 | model: dis_status ~ 0.001[0.0e+00] + (1.242 * mod_ant[6.2e-07]), glm_warn [False]: nan log10 trans: False | Notes: nan 37963 32685-0 [Hepatitis B virus core IgG Ab [Presence] in Serum, glm]: nCase: 335 | nCon: 69602, corr p-val: 0.1, uncorr p-val: 0.024, OR: 1.453 | model: dis_status ~ 0.005[0.0e+00] + (1.453 * mod_ant[0.024]), glm_warn [False]: nan log10 trans: False | Notes: nan 37965 51914-0 [Hepatitis B virus core IgG+IgM Ab [Presence] in Serum, glm]: nCase: 1354 | nCon: 160727, corr p-val: 7.97e-26, uncorr p-val: 6.58e-28, OR: 1.967 | model: dis_status ~ 0.007[0.0e+00] + (1.967 * mod_ant[6.6e-28]), glm_warn [False]: nan log10 trans: False | Notes: nan 37966 5195-3 [Hepatitis B virus surface Ag [Presence] in Serum, glm]: nCase: 5772 | nCon: 3495790, corr p-val: 2.71e-07, uncorr p-val: 2.02e-08, OR: 1.947 | model: dis_status ~ 0.002[0.0e+00] + (1.947 * mod_ant[2.0e-08]), glm_warn [False]: nan log10 trans: False | Notes: nan 37967 5196-1 [Hepatitis B virus surface Ag [Presence] in Serum or Plasma by Immunoassay, glm]: nCase: 5146 | nCon: 1590151, corr p-val: 0.351, uncorr p-val: 0.151, OR: 1.222 | model: dis_status ~ 0.003[0.0e+00] + (1.222 * mod_ant[0.151]), glm_warn [False]: nan log10 trans: False | Notes: nan 37968 65633-0 [Hepatitis B virus surface Ag [Presence] in Serum or Plasma by Confirmatory method, glm]: nCase: 33 | nCon: 22035, corr p-val: 5.89e-07, uncorr p-val: 4.87e-08, OR: 7.218 | model: dis_status ~ 6.8e-04[6.2e-141] + (7.218 * mod_ant[4.9e-08]), glm_warn [False]: nan log10 trans: False | Notes: nan 37969 83100-8 [Hepatitis B virus core IgG+IgM Ab [Presence] in Serum or Plasma by Immunoassay, firth]: nCase: 17 | nCon: 4162, corr p-val: 0.541, uncorr p-val: 0.29, OR: 2.216 | model: dis_status ~ 0.004[0.0e+00] + (2.216 * mod_ant[0.290]), glm_warn [False]: nan log10 trans: False | Notes: n=4179 | DoF=1 | n iters: full : 9.00e+00, null : 9.00e+00 | Conv at last: LL change : -2.56e-13, max abs score : 3.11e-15, beta change : 1.23e-08 | Log Likes: full : -1.09e+02, null : -1.09e+02 | Method: Penalized ML | control: maxit : 2500, maxhs : 0, maxstep : 5, lconv : 1e-05, gconv : 1e-05, xconv : 1e-05, collapse : TRUE, fit : NR, call : logistf.control(maxit = n_iter) | mod control: tau : 0.5, terms.fit : NULL, call : logistf.mod.control() dtype: object	False		False		False		False		virus	Hepadnaviridae		Hepatitis B virus
Chorioretinal inflammations, scars, and other disorders of choroid	sense organs	363	HCV	NS3	Yes	Unknown	replicated	0.212642007984208	0.0003200242754972374	0.604	0.584	[0.328-1.114]	[0.452-0.754]	26	8433	635	84220	11259-9	Hepatitis C virus RNA [Presence] in Serum or Plasma by NAA with probe detection	glm			All	All	0	dis_status ~ 0.006[3.5e-34] + (0.604 * mod_ant[0.106])	dis_status ~ 0.008[0.0e+00] + (0.584 * mod_ant[3.7e-05])	1.19	1.37	0.48	0.55	1.3	1.49	70265	13955	569	66	71.27	66.93	65.03	56.15	0.106321003992104	3.70276021236473e-05		:		:			0 5199-5 [Hepatitis C virus Ab [Presence] in Serum by Immunoblot, firth]: nCase: 27 | nCon: 1633, corr p-val: 0.012, uncorr p-val: 2.07e-03, OR: 0.192 | model: dis_status ~ 0.024[0.0e+00] + (0.192 * mod_ant[0.002]), glm_warn [False]: nan log10 trans: False | Notes: n=1660 | DoF=1 | n iters: full : 9.00e+00, null : 7.00e+00 | Conv at last: LL change : 5.68e-14, max abs score : 5.77e-15, beta change : 2.22e-09 | Log Likes: full : -1.31e+02, null : -1.35e+02 | Method: Penalized ML | control: maxit : 2500, maxhs : 0, maxstep : 5, lconv : 1e-05, gconv : 1e-05, xconv : 1e-05, collapse : TRUE, fit : NR, call : logistf.control(maxit = n_iter) | mod control: tau : 0.5, terms.fit : NULL, call : logistf.mod.control() 1 16129-9 [Hepatitis C virus IgG Ab [Presence] in Serum, glm]: nCase: 1452 | nCon: 92227, corr p-val: 0.158, uncorr p-val: 0.044, OR: 0.679 | model: dis_status ~ 0.016[0.0e+00] + (0.679 * mod_ant[0.044]), glm_warn [False]: nan log10 trans: False | Notes: nan dtype: object	37971 13955-0 [Hepatitis C virus Ab [Presence] in Serum or Plasma by Immunoassay, glm]: nCase: 7454 | nCon: 4085346, corr p-val: 1.16e-10, uncorr p-val: 3.83e-12, OR: 1.551 | model: dis_status ~ 0.002[0.0e+00] + (1.551 * mod_ant[3.8e-12]), glm_warn [False]: nan log10 trans: False | Notes: nan 37972 16128-1 [Hepatitis C virus Ab [Presence] in Serum, glm]: nCase: 4647 | nCon: 1218918, corr p-val: 7.50e-03, uncorr p-val: 1.14e-03, OR: 1.193 | model: dis_status ~ 0.004[0.0e+00] + (1.193 * mod_ant[0.001]), glm_warn [False]: nan log10 trans: False | Notes: nan 37975 72376-7 [Hepatitis C virus Ab [Presence] in Serum, Plasma or Blood by Rapid immunoassay, firth]: nCase: 94 | nCon: 22645, corr p-val: 0.938, uncorr p-val: 0.779, OR: 1.149 | model: dis_status ~ 0.004[0.0e+00] + (1.149 * mod_ant[0.779]), glm_warn [False]: nan log10 trans: False | Notes: n=22739 | DoF=1 | n iters: full : 9.00e+00, null : 9.00e+00 | Conv at last: LL change : 1.14e-13, max abs score : 5.33e-15, beta change : 6.96e-09 | Log Likes: full : -6.07e+02, null : -6.07e+02 | Method: Penalized ML | control: maxit : 2500, maxhs : 0, maxstep : 5, lconv : 1e-05, gconv : 1e-05, xconv : 1e-05, collapse : TRUE, fit : NR, call : logistf.control(maxit = n_iter) | mod control: tau : 0.5, terms.fit : NULL, call : logistf.mod.control() dtype: object	False		False		False		False		virus	Flaviviridae		Hepacivirus C
Chorioretinal inflammations, scars, and other disorders of choroid	sense organs	363	HHV-6	p101_k	No	Unknown	did_not	0.2439933614811138	0.6999453597554935	0.704	0.563	[0.436-1.137]	[0.061-2.329]	26	8433	17	3146	29495-9	Herpes virus 6 DNA [Presence] in Specimen by NAA with probe detection	firth	age	age	All	All	0	dis_status ~ 3.4e-05[6.3e-07] + (0.704 * mod_ant[0.151]) + (2.044 * age[0.012])	dis_status ~ 0.010[0.0e+00] + (0.563 * mod_ant[0.474]) + (0.849 * age[0.172])	1.08	1.37	0.85	0.85	1.11	1.32	2787	359	16	1	71.27	66.93	24.94	31.6	0.15127566710974	0.474343136363227	age	age : 1.17e-02	age: 2.044 [1.172-3.563]	age : 1.72e-01	age: 0.849 [0.645-1.069]	n=3163 | DoF=2 | n iters: full : 9.00e+00, null : 7.00e+00 | Conv at last: LL change : 1.69e-11, max abs score : 1.99e-06, beta change : 1.93e-06 | Log Likes: full : -1.01e+02, null : -1.02e+02 | Method: Penalized ML | control: maxit : 2500, maxhs : 0, maxstep : 5, lconv : 1e-05, gconv : 1e-05, xconv : 1e-05, collapse : TRUE, fit : NR, call : logistf.control(maxit = n_iter) | mod control: tau : 0.5, terms.fit : NULL, call : logistf.mod.control()	0 33942-4 [Herpes virus 6 DNA [Presence] in Cerebral spinal fluid by NAA with probe detection, firth]: nCase: 57 | nCon: 5994, corr p-val: 0.99, uncorr p-val: 0.99, OR: 0.983 | model: dis_status ~ 0.002[0.0e+00] + (0.983 * mod_ant[0.990]) + (1.314 * age[2.3e-05]), glm_warn [False]: nan log10 trans: False | Notes: n=6051 | DoF=2 | n iters: full : 9.00e+00, null : 7.00e+00 | Conv at last: LL change : 8.13e-12, max abs score : 4.36e-07, beta change : 4.71e-07 | Log Likes: full : -3.09e+02, null : -3.18e+02 | Method: Penalized ML | control: maxit : 2500, maxhs : 0, maxstep : 5, lconv : 1e-05, gconv : 1e-05, xconv : 1e-05, collapse : TRUE, fit : NR, call : logistf.control(maxit = n_iter) | mod control: tau : 0.5, terms.fit : NULL, call : logistf.mod.control() dtype: object	37978 82192-6 [Herpes virus 6 DNA [Presence] in Cerebral spinal fluid by NAA with non-probe detection, firth]: nCase: 104 | nCon: 21615, corr p-val: 0.569, uncorr p-val: 0.329, OR: 2.006 | model: dis_status ~ 0.003[0.0e+00] + (2.006 * mod_ant[0.329]) + (1.139 * age[0.001]), glm_warn [False]: nan log10 trans: False | Notes: n=21719 | DoF=2 | n iters: full : 9.00e+00, null : 8.00e+00 | Conv at last: LL change : 3.56e-11, max abs score : 1.33e-07, beta change : 1.04e-07 | Log Likes: full : -6.48e+02, null : -6.54e+02 | Method: Penalized ML | control: maxit : 2500, maxhs : 0, maxstep : 5, lconv : 1e-05, gconv : 1e-05, xconv : 1e-05, collapse : TRUE, fit : NR, call : logistf.control(maxit = n_iter) | mod control: tau : 0.5, terms.fit : NULL, call : logistf.mod.control() dtype: object	False		False		False		False		virus	Herpesviridae	Betaherpesvirinae	betaherpesvirus 6
Chorioretinal inflammations, scars, and other disorders of choroid	sense organs	363	HHV-7	U14	No	Unknown	did_not_attempt	0.829545323935001		0.91		[0.386-2.147]		26	8433						age		All			dis_status ~ 2.3e-05[7.1e-06] + (0.910 * mod_ant[0.830]) + (2.113 * age[0.008])		2.71	2.74	0.35	0.44	2.75	2.78					71.27	66.93			0.829545323935001		age	age : 8.20e-03	age: 2.113 [1.213-3.679]						False				False				virus	Herpesviridae	Betaherpesvirinae	betaherpesvirus 7
Chorioretinal inflammations, scars, and other disorders of choroid	sense organs	363	HIV	env	No	Unknown	did_not	0.02531588702319092	1.297827131133308e-07	0.378	3.54	[0.191-0.747]	[2.302-5.444]	26	8433	153	93659	29893-5	HIV 1 Ab [Presence] in Serum or Plasma by Immunoassay	glm	age	age	All	All	0	dis_status ~ 6.3e-05[3.1e-06] + (0.378 * mod_ant[0.005]) + (2.149 * age[0.007])	dis_status ~ 8.7e-05[1.1e-186] + (3.540 * mod_ant[8.6e-09]) + (1.735 * age[6.6e-25])	1.32	1.53	0.44	0.39	1.43	1.59	88928	4731	128	25	71.27	66.93	57.59	44.46	0.00510518322596564	8.580675247162371e-09	age	age : 7.09e-03	age: 2.149 [1.231-3.749]	age : 6.59e-25	age: 1.735 [1.562-1.926]		0 25835-0 [HIV 1 RNA [Presence] in Serum or Plasma by NAA with probe detection, glm]: nCase: 129 | nCon: 17570, corr p-val: 1.62e-03, uncorr p-val: 2.27e-04, OR: 2.029 | model: dis_status ~ 6.8e-04[3.4e-98] + (2.029 * mod_ant[2.3e-04]) + (1.547 * age[1.1e-13]), glm_warn [False]: nan log10 trans: False | Notes: nan 1 5017-9 [HIV 1 RNA [Presence] in Blood by NAA with probe detection, firth]: nCase: 47 | nCon: 3835, corr p-val: 0.06, uncorr p-val: 0.012, OR: 4.672 | model: dis_status ~ 0.001[0.0e+00] + (4.672 * mod_ant[0.012]) + (1.499 * age[1.3e-06]), glm_warn [False]: nan log10 trans: False | Notes: n=3882 | DoF=2 | n iters: full : 9.00e+00, null : 7.00e+00 | Conv at last: LL change : -5.88e-12, max abs score : 1.73e-07, beta change : 3.51e-07 | Log Likes: full : -2.35e+02, null : -2.50e+02 | Method: Penalized ML | control: maxit : 2500, maxhs : 0, maxstep : 5, lconv : 1e-05, gconv : 1e-05, xconv : 1e-05, collapse : TRUE, fit : NR, call : logistf.control(maxit = n_iter) | mod control: tau : 0.5, terms.fit : NULL, call : logistf.mod.control() 2 9821-0 [HIV 1 p24 Ag [Presence] in Serum, firth]: nCase: 32 | nCon: 5324, corr p-val: 0.219, uncorr p-val: 0.072, OR: 7.263 | model: dis_status ~ 0.002[0.0e+00] + (7.263 * mod_ant[0.072]) + (1.345 * age[0.001]), glm_warn [False]: nan log10 trans: False | Notes: n=5356 | DoF=2 | n iters: full : 9.00e+00, null : 7.00e+00 | Conv at last: LL change : -1.25e-12, max abs score : 2.44e-07, beta change : 4.41e-07 | Log Likes: full : -1.86e+02, null : -1.93e+02 | Method: Penalized ML | control: maxit : 2500, maxhs : 0, maxstep : 5, lconv : 1e-05, gconv : 1e-05, xconv : 1e-05, collapse : TRUE, fit : NR, call : logistf.control(maxit = n_iter) | mod control: tau : 0.5, terms.fit : NULL, call : logistf.mod.control() 3 18396-2 [HIV 1 p24 Ag [Presence] in Serum or Plasma by Immunoassay, firth]: nCase: 81 | nCon: 92283, corr p-val: 0.231, uncorr p-val: 0.082, OR: 6.444 | model: dis_status ~ 6.1e-04[0.0e+00] + (6.444 * mod_ant[0.082]) + (1.095 * age[0.199]), glm_warn [False]: nan log10 trans: False | Notes: n=92364 | DoF=2 | n iters: full : 1.00e+01, null : 9.00e+00 | Conv at last: LL change : 6.01e-10, max abs score : 8.22e-07, beta change : 1.20e-06 | Log Likes: full : -6.45e+02, null : -6.47e+02 | Method: Penalized ML | control: maxit : 2500, maxhs : 0, maxstep : 5, lconv : 1e-05, gconv : 1e-05, xconv : 1e-05, collapse : TRUE, fit : NR, call : logistf.control(maxit = n_iter) | mod control: tau : 0.5, terms.fit : NULL, call : logistf.mod.control() 4 5221-7 [HIV 1 Ab [Presence] in Serum or Plasma by Immunoblot, glm]: nCase: 45 | nCon: 6222, corr p-val: 0.231, uncorr p-val: 0.081, OR: 1.834 | model: dis_status ~ 0.002[2.1e-22] + (1.834 * mod_ant[0.081]) + (1.214 * age[0.070]), glm_warn [False]: nan log10 trans: False | Notes: nan 5 68961-2 [HIV 1 Ab [Presence] in Serum, Plasma or Blood by Rapid immunoassay, glm]: nCase: 71 | nCon: 35001, corr p-val: 0.41, uncorr p-val: 0.2, OR: 1.582 | model: dis_status ~ 2.2e-04[1.9e-97] + (1.582 * mod_ant[0.200]) + (1.558 * age[1.1e-10]), glm_warn [False]: nan log10 trans: False | Notes: nan 6 7917-8 [HIV 1 Ab [Presence] in Serum, firth]: nCase: 237 | nCon: 25392, corr p-val: 0.543, uncorr p-val: 0.3, OR: 2.109 | model: dis_status ~ 4.5e-04[0.0e+00] + (2.109 * mod_ant[0.300]) + (1.690 * age[0.0e+00]), glm_warn [False]: nan log10 trans: False | Notes: n=25629 | DoF=2 | n iters: full : 8.00e+00, null : 7.00e+00 | Conv at last: LL change : -1.45e-10, max abs score : 3.96e-07, beta change : 1.32e-06 | Log Likes: full : -1.25e+03, null : -1.34e+03 | Method: Penalized ML | control: maxit : 2500, maxhs : 0, maxstep : 5, lconv : 1e-05, gconv : 1e-05, xconv : 1e-05, collapse : TRUE, fit : NR, call : logistf.control(maxit = n_iter) | mod control: tau : 0.5, terms.fit : NULL, call : logistf.mod.control() 7 24012-7 [HIV 1 Ag [Presence] in Serum, firth]: nCase: 84 | nCon: 33890, corr p-val: 0.755, uncorr p-val: 0.555, OR: 2.652 | model: dis_status ~ 2.8e-04[0.0e+00] + (2.652 * mod_ant[0.555]) + (1.597 * age[5.0e-12]), glm_warn [False]: nan log10 trans: False | Notes: n=33974 | DoF=2 | n iters: full : 9.00e+00, null : 8.00e+00 | Conv at last: LL change : 1.23e-10, max abs score : 1.85e-06, beta change : 4.31e-06 | Log Likes: full : -5.60e+02, null : -5.84e+02 | Method: Penalized ML | control: maxit : 2500, maxhs : 0, maxstep : 5, lconv : 1e-05, gconv : 1e-05, xconv : 1e-05, collapse : TRUE, fit : NR, call : logistf.control(maxit = n_iter) | mod control: tau : 0.5, terms.fit : NULL, call : logistf.mod.control() dtype: object	0 29893-5 [HIV 1 Ab [Presence] in Serum or Plasma by Immunoassay, glm]: nCase: 153 | nCon: 93659, corr p-val: 1.30e-07, uncorr p-val: 8.58e-09, OR: 3.54 | model: dis_status ~ 8.7e-05[1.1e-186] + (3.540 * mod_ant[8.6e-09]) + (1.735 * age[6.6e-25]), glm_warn [False]: nan log10 trans: False | Notes: nan 1 25835-0 [HIV 1 RNA [Presence] in Serum or Plasma by NAA with probe detection, glm]: nCase: 129 | nCon: 17570, corr p-val: 1.62e-03, uncorr p-val: 2.27e-04, OR: 2.029 | model: dis_status ~ 6.8e-04[3.4e-98] + (2.029 * mod_ant[2.3e-04]) + (1.547 * age[1.1e-13]), glm_warn [False]: nan log10 trans: False | Notes: nan 2 5017-9 [HIV 1 RNA [Presence] in Blood by NAA with probe detection, firth]: nCase: 47 | nCon: 3835, corr p-val: 0.06, uncorr p-val: 0.012, OR: 4.672 | model: dis_status ~ 0.001[0.0e+00] + (4.672 * mod_ant[0.012]) + (1.499 * age[1.3e-06]), glm_warn [False]: nan log10 trans: False | Notes: n=3882 | DoF=2 | n iters: full : 9.00e+00, null : 7.00e+00 | Conv at last: LL change : -5.88e-12, max abs score : 1.73e-07, beta change : 3.51e-07 | Log Likes: full : -2.35e+02, null : -2.50e+02 | Method: Penalized ML | control: maxit : 2500, maxhs : 0, maxstep : 5, lconv : 1e-05, gconv : 1e-05, xconv : 1e-05, collapse : TRUE, fit : NR, call : logistf.control(maxit = n_iter) | mod control: tau : 0.5, terms.fit : NULL, call : logistf.mod.control() 3 9821-0 [HIV 1 p24 Ag [Presence] in Serum, firth]: nCase: 32 | nCon: 5324, corr p-val: 0.219, uncorr p-val: 0.072, OR: 7.263 | model: dis_status ~ 0.002[0.0e+00] + (7.263 * mod_ant[0.072]) + (1.345 * age[0.001]), glm_warn [False]: nan log10 trans: False | Notes: n=5356 | DoF=2 | n iters: full : 9.00e+00, null : 7.00e+00 | Conv at last: LL change : -1.25e-12, max abs score : 2.44e-07, beta change : 4.41e-07 | Log Likes: full : -1.86e+02, null : -1.93e+02 | Method: Penalized ML | control: maxit : 2500, maxhs : 0, maxstep : 5, lconv : 1e-05, gconv : 1e-05, xconv : 1e-05, collapse : TRUE, fit : NR, call : logistf.control(maxit = n_iter) | mod control: tau : 0.5, terms.fit : NULL, call : logistf.mod.control() 4 18396-2 [HIV 1 p24 Ag [Presence] in Serum or Plasma by Immunoassay, firth]: nCase: 81 | nCon: 92283, corr p-val: 0.231, uncorr p-val: 0.082, OR: 6.444 | model: dis_status ~ 6.1e-04[0.0e+00] + (6.444 * mod_ant[0.082]) + (1.095 * age[0.199]), glm_warn [False]: nan log10 trans: False | Notes: n=92364 | DoF=2 | n iters: full : 1.00e+01, null : 9.00e+00 | Conv at last: LL change : 6.01e-10, max abs score : 8.22e-07, beta change : 1.20e-06 | Log Likes: full : -6.45e+02, null : -6.47e+02 | Method: Penalized ML | control: maxit : 2500, maxhs : 0, maxstep : 5, lconv : 1e-05, gconv : 1e-05, xconv : 1e-05, collapse : TRUE, fit : NR, call : logistf.control(maxit = n_iter) | mod control: tau : 0.5, terms.fit : NULL, call : logistf.mod.control() 5 5221-7 [HIV 1 Ab [Presence] in Serum or Plasma by Immunoblot, glm]: nCase: 45 | nCon: 6222, corr p-val: 0.231, uncorr p-val: 0.081, OR: 1.834 | model: dis_status ~ 0.002[2.1e-22] + (1.834 * mod_ant[0.081]) + (1.214 * age[0.070]), glm_warn [False]: nan log10 trans: False | Notes: nan 6 68961-2 [HIV 1 Ab [Presence] in Serum, Plasma or Blood by Rapid immunoassay, glm]: nCase: 71 | nCon: 35001, corr p-val: 0.41, uncorr p-val: 0.2, OR: 1.582 | model: dis_status ~ 2.2e-04[1.9e-97] + (1.582 * mod_ant[0.200]) + (1.558 * age[1.1e-10]), glm_warn [False]: nan log10 trans: False | Notes: nan 7 7917-8 [HIV 1 Ab [Presence] in Serum, firth]: nCase: 237 | nCon: 25392, corr p-val: 0.543, uncorr p-val: 0.3, OR: 2.109 | model: dis_status ~ 4.5e-04[0.0e+00] + (2.109 * mod_ant[0.300]) + (1.690 * age[0.0e+00]), glm_warn [False]: nan log10 trans: False | Notes: n=25629 | DoF=2 | n iters: full : 8.00e+00, null : 7.00e+00 | Conv at last: LL change : -1.45e-10, max abs score : 3.96e-07, beta change : 1.32e-06 | Log Likes: full : -1.25e+03, null : -1.34e+03 | Method: Penalized ML | control: maxit : 2500, maxhs : 0, maxstep : 5, lconv : 1e-05, gconv : 1e-05, xconv : 1e-05, collapse : TRUE, fit : NR, call : logistf.control(maxit = n_iter) | mod control: tau : 0.5, terms.fit : NULL, call : logistf.mod.control() 8 24012-7 [HIV 1 Ag [Presence] in Serum, firth]: nCase: 84 | nCon: 33890, corr p-val: 0.755, uncorr p-val: 0.555, OR: 2.652 | model: dis_status ~ 2.8e-04[0.0e+00] + (2.652 * mod_ant[0.555]) + (1.597 * age[5.0e-12]), glm_warn [False]: nan log10 trans: False | Notes: n=33974 | DoF=2 | n iters: full : 9.00e+00, null : 8.00e+00 | Conv at last: LL change : 1.23e-10, max abs score : 1.85e-06, beta change : 4.31e-06 | Log Likes: full : -5.60e+02, null : -5.84e+02 | Method: Penalized ML | control: maxit : 2500, maxhs : 0, maxstep : 5, lconv : 1e-05, gconv : 1e-05, xconv : 1e-05, collapse : TRUE, fit : NR, call : logistf.control(maxit = n_iter) | mod control: tau : 0.5, terms.fit : NULL, call : logistf.mod.control() dtype: object	False		False		False		False		virus	Retroviridae		Lentivirus
Chorioretinal inflammations, scars, and other disorders of choroid	sense organs	363	HPV-16	E7	No	Unknown	did_not	0.1652905927783446	0.05974566962263739	0.559	0.746	[0.307-1.020]	[0.594-0.937]	26	8433	1238	520384	30167-1	Human papilloma virus 16+18+31+33+35+39+45+51+52+56+58+59+68 DNA [Presence] in Cervix by Probe with signal amplification	glm	age	age	All	All	0	dis_status ~ 2.7e-05[2.8e-07] + (0.559 * mod_ant[0.058]) + (2.168 * age[0.007])	dis_status ~ 1.3e-04[0.0e+00] + (0.746 * mod_ant[0.012]) + (1.742 * age[2.1e-134])	0.95	1.16	0.7	0.61	1.11	1.26	460411	59973	1158	80	71.27	66.93	57.94	48.59	0.0578517074724206	0.0116931571361674	age	age : 6.65e-03	age: 2.168 [1.24-3.790]	age : 2.09e-134	age: 1.742 [1.667-1.821]		0 49896-4 [Human papilloma virus 16+18+31+33+35+39+45+51+52+56+58+59+68 DNA [Presence] in Specimen by NAA with probe detection, glm]: nCase: 403 | nCon: 144465, corr p-val: 0.372, uncorr p-val: 0.172, OR: 0.734 | model: dis_status ~ 4.1e-04[1.4e-258] + (0.734 * mod_ant[0.172]) + (1.414 * age[7.8e-21]), glm_warn [False]: nan log10 trans: False | Notes: nan 1 59420-0 [Human papilloma virus 16+18+31+33+35+39+45+51+52+56+58+59+66+68 DNA [Presence] in Cervix by Probe with signal amplification, glm]: nCase: 768 | nCon: 198753, corr p-val: 0.372, uncorr p-val: 0.17, OR: 0.803 | model: dis_status ~ 3.3e-04[0.0e+00] + (0.803 * mod_ant[0.170]) + (1.625 * age[2.1e-60]), glm_warn [False]: nan log10 trans: False | Notes: nan 2 82675-0 [Human papilloma virus 16+18+31+33+35+39+45+51+52+56+58+59+66+68 DNA [Presence] in Cervix by NAA with probe detection, glm]: nCase: 82 | nCon: 20868, corr p-val: 0.636, uncorr p-val: 0.41, OR: 0.704 | model: dis_status ~ 8.0e-04[6.7e-51] + (0.704 * mod_ant[0.410]) + (1.401 * age[1.9e-04]), glm_warn [False]: nan log10 trans: False | Notes: nan 3 61372-9 [Human papilloma virus 16 DNA [Presence] in Specimen by NAA with probe detection, glm]: nCase: 767 | nCon: 255167, corr p-val: 0.938, uncorr p-val: 0.774, OR: 0.923 | model: dis_status ~ 2.1e-04[0.0e+00] + (0.923 * mod_ant[0.774]) + (1.663 * age[3.8e-71]), glm_warn [False]: nan log10 trans: False | Notes: nan 4 77399-4 [Human papilloma virus 16 DNA [Presence] in Cervix by NAA with probe detection, firth]: nCase: 81 | nCon: 21991, corr p-val: 0.938, uncorr p-val: 0.769, OR: 0.791 | model: dis_status ~ 5.7e-04[0.0e+00] + (0.791 * mod_ant[0.769]) + (1.482 * age[1.8e-05]), glm_warn [False]: nan log10 trans: False | Notes: n=22072 | DoF=2 | n iters: full : 9.00e+00, null : 8.00e+00 | Conv at last: LL change : 1.11e-10, max abs score : 4.94e-07, beta change : 1.37e-06 | Log Likes: full : -5.21e+02, null : -5.30e+02 | Method: Penalized ML | control: maxit : 2500, maxhs : 0, maxstep : 5, lconv : 1e-05, gconv : 1e-05, xconv : 1e-05, collapse : TRUE, fit : NR, call : logistf.control(maxit = n_iter) | mod control: tau : 0.5, terms.fit : NULL, call : logistf.mod.control() dtype: object	37989 17399-7 [Human papilloma virus 16 Ag [Presence] in Specimen, firth]: nCase: 29 | nCon: 34188, corr p-val: 0.98, uncorr p-val: 0.955, OR: 1.084 | model: dis_status ~ 5.6e-04[0.0e+00] + (1.084 * mod_ant[0.955]) + (1.100 * age[0.512]), glm_warn [False]: nan log10 trans: False | Notes: n=34217 | DoF=2 | n iters: full : 1.10e+01, null : 9.00e+00 | Conv at last: LL change : -5.35e-11, max abs score : 1.23e-07, beta change : 3.53e-07 | Log Likes: full : -2.31e+02, null : -2.31e+02 | Method: Penalized ML | control: maxit : 2500, maxhs : 0, maxstep : 5, lconv : 1e-05, gconv : 1e-05, xconv : 1e-05, collapse : TRUE, fit : NR, call : logistf.control(maxit = n_iter) | mod control: tau : 0.5, terms.fit : NULL, call : logistf.mod.control() 37992 59263-4 [Human papilloma virus 16 DNA [Presence] in Cervix by Probe with signal amplification, firth]: nCase: 20 | nCon: 52011, corr p-val: 0.767, uncorr p-val: 0.57, OR: 1.678 | model: dis_status ~ 8.6e-05[0.0e+00] + (1.678 * mod_ant[0.570]) + (1.364 * age[0.079]), glm_warn [False]: nan log10 trans: False | Notes: n=52031 | DoF=2 | n iters: full : 1.20e+01, null : 1.00e+01 | Conv at last: LL change : 2.45e-11, max abs score : 7.44e-07, beta change : 2.32e-06 | Log Likes: full : -1.72e+02, null : -1.74e+02 | Method: Penalized ML | control: maxit : 2500, maxhs : 0, maxstep : 5, lconv : 1e-05, gconv : 1e-05, xconv : 1e-05, collapse : TRUE, fit : NR, call : logistf.control(maxit = n_iter) | mod control: tau : 0.5, terms.fit : NULL, call : logistf.mod.control() dtype: object	False		False		False		False		virus	Papillomaviridae		Alphapapillomavirus 9
Chorioretinal inflammations, scars, and other disorders of choroid	sense organs	363	HPV-18	L1	Yes	Unknown	replicated	0.02531588702319092	7.392384749672252e-07	0.399	0.539	[0.208-0.769]	[0.431-0.675]	26	8433	1249	520713	30167-1	Human papilloma virus 16+18+31+33+35+39+45+51+52+56+58+59+68 DNA [Presence] in Cervix by Probe with signal amplification	glm			All	All	0	dis_status ~ 0.011[2.6e-21] + (0.399 * mod_ant[0.006])	dis_status ~ 0.003[0.0e+00] + (0.539 * mod_ant[6.7e-08])	1.29	1.53	0.45	0.45	1.37	1.57	460705	60008	1167	82	71.27	66.93	57.94	48.59	0.00599451976397823	6.72034977242932e-08		:		:			0 59420-0 [Human papilloma virus 16+18+31+33+35+39+45+51+52+56+58+59+66+68 DNA [Presence] in Cervix by Probe with signal amplification, glm]: nCase: 768 | nCon: 198783, corr p-val: 7.50e-03, uncorr p-val: 1.18e-03, OR: 0.597 | model: dis_status ~ 0.004[0.0e+00] + (0.597 * mod_ant[0.001]), glm_warn [False]: nan log10 trans: False | Notes: nan 1 49896-4 [Human papilloma virus 16+18+31+33+35+39+45+51+52+56+58+59+68 DNA [Presence] in Specimen by NAA with probe detection, glm]: nCase: 406 | nCon: 144955, corr p-val: 0.06, uncorr p-val: 0.012, OR: 0.575 | model: dis_status ~ 0.003[0.0e+00] + (0.575 * mod_ant[0.012]), glm_warn [False]: nan log10 trans: False | Notes: nan 2 82675-0 [Human papilloma virus 16+18+31+33+35+39+45+51+52+56+58+59+66+68 DNA [Presence] in Cervix by NAA with probe detection, glm]: nCase: 82 | nCon: 20874, corr p-val: 0.477, uncorr p-val: 0.248, OR: 0.613 | model: dis_status ~ 0.004[0.0e+00] + (0.613 * mod_ant[0.248]), glm_warn [False]: nan log10 trans: False | Notes: nan 3 61373-7 [Human papilloma virus 18 DNA [Presence] in Specimen by NAA with probe detection, firth]: nCase: 833 | nCon: 331519, corr p-val: 0.599, uncorr p-val: 0.366, OR: 0.638 | model: dis_status ~ 0.003[0.0e+00] + (0.638 * mod_ant[0.366]), glm_warn [False]: nan log10 trans: False | Notes: n=332352 | DoF=1 | n iters: full : 1.00e+01, null : 9.00e+00 | Conv at last: LL change : 1.00e-11, max abs score : 2.22e-15, beta change : 3.73e-09 | Log Likes: full : -5.82e+03, null : -5.82e+03 | Method: Penalized ML | control: maxit : 2500, maxhs : 0, maxstep : 5, lconv : 1e-05, gconv : 1e-05, xconv : 1e-05, collapse : TRUE, fit : NR, call : logistf.control(maxit = n_iter) | mod control: tau : 0.5, terms.fit : NULL, call : logistf.mod.control() 4 77400-0 [Human papilloma virus 18 DNA [Presence] in Cervix by NAA with probe detection, firth]: nCase: 80 | nCon: 20559, corr p-val: 0.98, uncorr p-val: 0.971, OR: 0.95 | model: dis_status ~ 0.004[0.0e+00] + (0.950 * mod_ant[0.971]), glm_warn [False]: nan log10 trans: False | Notes: n=20639 | DoF=1 | n iters: full : 9.00e+00, null : 9.00e+00 | Conv at last: LL change : -9.09e-13, max abs score : 1.38e-14, beta change : 1.47e-08 | Log Likes: full : -5.22e+02, null : -5.22e+02 | Method: Penalized ML | control: maxit : 2500, maxhs : 0, maxstep : 5, lconv : 1e-05, gconv : 1e-05, xconv : 1e-05, collapse : TRUE, fit : NR, call : logistf.control(maxit = n_iter) | mod control: tau : 0.5, terms.fit : NULL, call : logistf.mod.control() dtype: object	37997 17401-1 [Human papilloma virus 18 Ag [Presence] in Specimen, firth]: nCase: 30 | nCon: 34192, corr p-val: 0.753, uncorr p-val: 0.537, OR: 2.793 | model: dis_status ~ 9.0e-04[0.0e+00] + (2.793 * mod_ant[0.537]), glm_warn [False]: nan log10 trans: False | Notes: n=34222 | DoF=1 | n iters: full : 1.00e+01, null : 1.00e+01 | Conv at last: LL change : 1.38e-10, max abs score : 1.41e-10, beta change : 3.04e-06 | Log Likes: full : -2.40e+02, null : -2.40e+02 | Method: Penalized ML | control: maxit : 2500, maxhs : 0, maxstep : 5, lconv : 1e-05, gconv : 1e-05, xconv : 1e-05, collapse : TRUE, fit : NR, call : logistf.control(maxit = n_iter) | mod control: tau : 0.5, terms.fit : NULL, call : logistf.mod.control() 38002 75694-0 [Human papilloma virus 18+45 E6+E7 mRNA [Presence] in Cervix by NAA with probe detection, firth]: nCase: 20 | nCon: 20552, corr p-val: 0.599, uncorr p-val: 0.372, OR: 1.923 | model: dis_status ~ 9.6e-04[0.0e+00] + (1.923 * mod_ant[0.372]), glm_warn [False]: nan log10 trans: False | Notes: n=20572 | DoF=1 | n iters: full : 1.00e+01, null : 1.00e+01 | Conv at last: LL change : 2.01e-11, max abs score : 2.20e-11, beta change : 1.54e-06 | Log Likes: full : -1.57e+02, null : -1.57e+02 | Method: Penalized ML | control: maxit : 2500, maxhs : 0, maxstep : 5, lconv : 1e-05, gconv : 1e-05, xconv : 1e-05, collapse : TRUE, fit : NR, call : logistf.control(maxit = n_iter) | mod control: tau : 0.5, terms.fit : NULL, call : logistf.mod.control() dtype: object	False		False		False		False		virus	Papillomaviridae		Alphapapillomavirus 7
Chorioretinal inflammations, scars, and other disorders of choroid	sense organs	363	H. pylori	VacA	No	Unknown	did_not	0.212642007984208	0.2129858655103704	0.61	0.42	[0.342-1.088]	[0.117-1.054]	26	8433	107	23520	31843-6	Helicobacter pylori Ag [Presence] in Stool	firth	age	age	All	All	0	dis_status ~ 3.2e-05[5.6e-07] + (0.610 * mod_ant[0.094]) + (2.144 * age[0.007])	dis_status ~ 5.4e-04[0.0e+00] + (0.420 * mod_ant[0.067]) + (1.444 * age[1.5e-11])	1.3	1.52	0.79	0.7	1.32	1.45	21690	1830	104	3	71.27	66.93	65.4	52.89	0.0937850882999812	0.0668881230528436	age	age : 7.49e-03	age: 2.144 [1.226-3.750]	age : 1.52e-11	age: 1.444 [1.290-1.625]	n=23627 | DoF=2 | n iters: full : 9.00e+00, null : 8.00e+00 | Conv at last: LL change : 6.56e-11, max abs score : 1.27e-06, beta change : 2.35e-06 | Log Likes: full : -6.53e+02, null : -6.78e+02 | Method: Penalized ML | control: maxit : 2500, maxhs : 0, maxstep : 5, lconv : 1e-05, gconv : 1e-05, xconv : 1e-05, collapse : TRUE, fit : NR, call : logistf.control(maxit = n_iter) | mod control: tau : 0.5, terms.fit : NULL, call : logistf.mod.control()	0 22310-7 [Helicobacter pylori Ab [Presence] in Serum, glm]: nCase: 810 | nCon: 48081, corr p-val: 0.821, uncorr p-val: 0.631, OR: 0.945 | model: dis_status ~ 0.001[0.0e+00] + (0.945 * mod_ant[0.631]) + (1.522 * age[2.9e-74]), glm_warn [False]: nan log10 trans: False | Notes: nan dtype: object	37948 17780-8 [Helicobacter pylori Ag [Presence] in Stool by Immunoassay, glm]: nCase: 867 | nCon: 118685, corr p-val: 0.592, uncorr p-val: 0.352, OR: 1.113 | model: dis_status ~ 6.8e-04[0.0e+00] + (1.113 * mod_ant[0.352]) + (1.527 * age[5.4e-103]), glm_warn [False]: nan log10 trans: False | Notes: nan 37949 17859-0 [Helicobacter pylori IgG Ab [Presence] in Serum or Plasma by Immunoassay, glm]: nCase: 344 | nCon: 39289, corr p-val: 9.90e-03, uncorr p-val: 1.64e-03, OR: 1.418 | model: dis_status ~ 7.4e-04[1.4e-200] + (1.418 * mod_ant[0.002]) + (1.485 * age[4.8e-28]), glm_warn [False]: nan log10 trans: False | Notes: nan 37952 46987-4 [Helicobacter pylori IgM Ab [Presence] in Serum by Immunoassay, firth]: nCase: 25 | nCon: 3808, corr p-val: 0.96, uncorr p-val: 0.9, OR: 1.115 | model: dis_status ~ 3.9e-04[0.0e+00] + (1.115 * mod_ant[0.900]) + (1.588 * age[2.1e-04]), glm_warn [False]: nan log10 trans: False | Notes: n=3833 | DoF=2 | n iters: full : 1.00e+01, null : 7.00e+00 | Conv at last: LL change : -4.41e-12, max abs score : 4.80e-07, beta change : 1.20e-06 | Log Likes: full : -1.40e+02, null : -1.47e+02 | Method: Penalized ML | control: maxit : 2500, maxhs : 0, maxstep : 5, lconv : 1e-05, gconv : 1e-05, xconv : 1e-05, collapse : TRUE, fit : NR, call : logistf.control(maxit = n_iter) | mod control: tau : 0.5, terms.fit : NULL, call : logistf.mod.control() 37953 80373-4 [Helicobacter pylori Ag [Presence] in Stool by Rapid immunoassay, glm]: nCase: 102 | nCon: 24675, corr p-val: 0.425, uncorr p-val: 0.212, OR: 1.588 | model: dis_status ~ 4.3e-04[9.3e-95] + (1.588 * mod_ant[0.212]) + (1.494 * age[3.7e-12]), glm_warn [False]: nan log10 trans: False | Notes: nan dtype: object	False		False		False		False		bacteria	Helicobacteraceae		H. pylori
Chorioretinal inflammations, scars, and other disorders of choroid	sense organs	363	HSV-1	IgG	No	Unknown	did_not	0.2439933614811138	0.1560048526942879	0.746	0.717	[0.497-1.121]	[0.521-0.987]	26	8433	424	99897	16130-7	Herpes simplex virus 1 DNA [Presence] in Specimen by NAA with probe detection	glm	age	age	All	All	0	dis_status ~ 3.3e-05[6.5e-07] + (0.746 * mod_ant[0.159]) + (2.178 * age[0.006])	dis_status ~ 7.8e-04[0.0e+00] + (0.717 * mod_ant[0.041]) + (1.409 * age[2.2e-41])	2.78	2.99	1.02	0.9	3.07	3.47	86186	13711	382	42	71.27	66.93	57.29	43.3	0.158595684962724	0.0412574817042745	age	age : 6.21e-03	age: 2.178 [1.247-3.804]	age : 2.15e-41	age: 1.409 [1.34-1.481]		0 17850-9 [Herpes simplex virus 1 IgG Ab [Presence] in Serum, glm]: nCase: 58 | nCon: 9950, corr p-val: 0.543, uncorr p-val: 0.304, OR: 0.757 | model: dis_status ~ 7.2e-04[1.6e-57] + (0.757 * mod_ant[0.304]) + (1.596 * age[2.1e-08]), glm_warn [False]: nan log10 trans: False | Notes: nan 1 40466-5 [Herpes simplex virus 1 IgM Ab [Presence] in Serum by Immunofluorescence, firth]: nCase: 40 | nCon: 12481, corr p-val: 0.7, uncorr p-val: 0.458, OR: 0.404 | model: dis_status ~ 2.8e-04[0.0e+00] + (0.404 * mod_ant[0.458]) + (1.652 * age[1.5e-08]), glm_warn [False]: nan log10 trans: False | Notes: n=12521 | DoF=2 | n iters: full : 1.00e+01, null : 8.00e+00 | Conv at last: LL change : -4.75e-12, max abs score : 4.08e-07, beta change : 7.70e-07 | Log Likes: full : -2.49e+02, null : -2.65e+02 | Method: Penalized ML | control: maxit : 2500, maxhs : 0, maxstep : 5, lconv : 1e-05, gconv : 1e-05, xconv : 1e-05, collapse : TRUE, fit : NR, call : logistf.control(maxit = n_iter) | mod control: tau : 0.5, terms.fit : NULL, call : logistf.mod.control() 2 5846-1 [Herpes simplex virus 1 Ag [Presence] in Specimen by Immunofluorescence, glm]: nCase: 39 | nCon: 3559, corr p-val: 0.923, uncorr p-val: 0.728, OR: 0.854 | model: dis_status ~ 0.002[6.7e-27] + (0.854 * mod_ant[0.728]) + (1.387 * age[2.2e-04]), glm_warn [False]: nan log10 trans: False | Notes: nan 3 16952-4 [Herpes simplex virus 1 DNA [Presence] in Cerebral spinal fluid by NAA with probe detection, glm]: nCase: 238 | nCon: 21281, corr p-val: 0.938, uncorr p-val: 0.785, OR: 0.939 | model: dis_status ~ 0.001[1.4e-181] + (0.939 * mod_ant[0.785]) + (1.473 * age[2.0e-28]), glm_warn [False]: nan log10 trans: False | Notes: nan dtype: object	38009 51916-5 [Herpes simplex virus 1 IgG Ab [Presence] in Serum or Plasma by Immunoassay, glm]: nCase: 146 | nCon: 41059, corr p-val: 0.96, uncorr p-val: 0.886, OR: 1.025 | model: dis_status ~ 0.001[3.7e-134] + (1.025 * mod_ant[0.886]) + (1.250 * age[8.0e-06]), glm_warn [False]: nan log10 trans: False | Notes: nan 38011 82190-0 [Herpes simplex virus 1 DNA [Presence] in Cerebral spinal fluid by NAA with non-probe detection, firth]: nCase: 102 | nCon: 21271, corr p-val: 0.403, uncorr p-val: 0.192, OR: 3.695 | model: dis_status ~ 0.003[0.0e+00] + (3.695 * mod_ant[0.192]) + (1.136 * age[0.001]), glm_warn [False]: nan log10 trans: False | Notes: n=21373 | DoF=2 | n iters: full : 8.00e+00, null : 8.00e+00 | Conv at last: LL change : 6.37e-10, max abs score : 6.25e-06, beta change : 6.48e-06 | Log Likes: full : -6.36e+02, null : -6.42e+02 | Method: Penalized ML | control: maxit : 2500, maxhs : 0, maxstep : 5, lconv : 1e-05, gconv : 1e-05, xconv : 1e-05, collapse : TRUE, fit : NR, call : logistf.control(maxit = n_iter) | mod control: tau : 0.5, terms.fit : NULL, call : logistf.mod.control() dtype: object	False		False		False		False		virus	Herpesviridae	Alphaherpesvirinae	alphaherpesvirus 1
Chorioretinal inflammations, scars, and other disorders of choroid	sense organs	363	HSV-2	IgG	No	Unknown	did_not	0.2784054293233427	0.5989911153124464	1.358	2.295	[0.843-2.187]	[0.260-8.415]	26	8433	106	21455	82191-8	Herpes simplex virus 2 DNA [Presence] in Cerebral spinal fluid by NAA with non-probe detection	firth	age	age	All	All	0	dis_status ~ 9.4e-06[3.2e-08] + (1.358 * mod_ant[0.209]) + (2.143 * age[0.007])	dis_status ~ 0.003[0.0e+00] + (2.295 * mod_ant[0.375]) + (1.145 * age[5.7e-04])	1.76	1.59	0.99	0.77	1.65	1.51	21327	128	105	1	71.27	66.93	51.7	43.19	0.208804071992507	0.375071383982458	age	age : 7.17e-03	age: 2.143 [1.23-3.736]	age : 5.72e-04	age: 1.145 [1.059-1.241]	n=21561 | DoF=2 | n iters: full : 8.00e+00, null : 8.00e+00 | Conv at last: LL change : 3.27e-10, max abs score : 3.79e-06, beta change : 4.86e-06 | Log Likes: full : -6.57e+02, null : -6.64e+02 | Method: Penalized ML | control: maxit : 2500, maxhs : 0, maxstep : 5, lconv : 1e-05, gconv : 1e-05, xconv : 1e-05, collapse : TRUE, fit : NR, call : logistf.control(maxit = n_iter) | mod control: tau : 0.5, terms.fit : NULL, call : logistf.mod.control()	0 5849-5 [Herpes simplex virus 2 Ag [Presence] in Specimen by Immunofluorescence, firth]: nCase: 39 | nCon: 3637, corr p-val: 0.942, uncorr p-val: 0.803, OR: 1.125 | model: dis_status ~ 0.002[0.0e+00] + (1.125 * mod_ant[0.803]) + (1.399 * age[5.6e-05]), glm_warn [False]: nan log10 trans: False | Notes: n=3676 | DoF=2 | n iters: full : 8.00e+00, null : 7.00e+00 | Conv at last: LL change : 1.21e-10, max abs score : 3.91e-06, beta change : 8.19e-06 | Log Likes: full : -2.03e+02, null : -2.11e+02 | Method: Penalized ML | control: maxit : 2500, maxhs : 0, maxstep : 5, lconv : 1e-05, gconv : 1e-05, xconv : 1e-05, collapse : TRUE, fit : NR, call : logistf.control(maxit = n_iter) | mod control: tau : 0.5, terms.fit : NULL, call : logistf.mod.control() dtype: object	38012 16131-5 [Herpes simplex virus 2 DNA [Presence] in Specimen by NAA with probe detection, glm]: nCase: 542 | nCon: 114050, corr p-val: 0.32, uncorr p-val: 0.132, OR: 0.811 | model: dis_status ~ 6.4e-04[0.0e+00] + (0.811 * mod_ant[0.132]) + (1.484 * age[3.0e-64]), glm_warn [False]: nan log10 trans: False | Notes: nan 38013 16960-7 [Herpes simplex virus 2 DNA [Presence] in Cerebral spinal fluid by NAA with probe detection, glm]: nCase: 227 | nCon: 21443, corr p-val: 0.96, uncorr p-val: 0.904, OR: 0.967 | model: dis_status ~ 0.002[3.8e-176] + (0.967 * mod_ant[0.904]) + (1.431 * age[3.7e-24]), glm_warn [False]: nan log10 trans: False | Notes: nan 38014 17851-7 [Herpes simplex virus 2 IgG Ab [Presence] in Serum, glm]: nCase: 56 | nCon: 9832, corr p-val: 0.942, uncorr p-val: 0.81, OR: 0.924 | model: dis_status ~ 6.6e-04[1.1e-56] + (0.924 * mod_ant[0.810]) + (1.578 * age[5.1e-08]), glm_warn [False]: nan log10 trans: False | Notes: nan 38015 43180-9 [Herpes simplex virus 2 IgG Ab [Presence] in Serum or Plasma by Immunoassay, glm]: nCase: 102 | nCon: 30705, corr p-val: 0.592, uncorr p-val: 0.35, OR: 0.814 | model: dis_status ~ 0.002[2.8e-101] + (0.814 * mod_ant[0.350]) + (1.157 * age[0.010]), glm_warn [False]: nan log10 trans: False | Notes: nan 38016 45210-2 [Herpes simplex virus 2 IgM Ab [Presence] in Serum by Immunofluorescence, firth]: nCase: 40 | nCon: 12003, corr p-val: 0.708, uncorr p-val: 0.497, OR: 0.432 | model: dis_status ~ 3.0e-04[0.0e+00] + (0.432 * mod_ant[0.497]) + (1.641 * age[2.3e-08]), glm_warn [False]: nan log10 trans: False | Notes: n=12043 | DoF=2 | n iters: full : 1.00e+01, null : 8.00e+00 | Conv at last: LL change : -2.93e-11, max abs score : 3.80e-07, beta change : 7.05e-07 | Log Likes: full : -2.48e+02, null : -2.64e+02 | Method: Penalized ML | control: maxit : 2500, maxhs : 0, maxstep : 5, lconv : 1e-05, gconv : 1e-05, xconv : 1e-05, collapse : TRUE, fit : NR, call : logistf.control(maxit = n_iter) | mod control: tau : 0.5, terms.fit : NULL, call : logistf.mod.control() dtype: object	False		False		False		False		virus	Herpesviridae	Alphaherpesvirinae	alphaherpesvirus 2
Chorioretinal inflammations, scars, and other disorders of choroid	sense organs	363	HTLV-1	env	No	Unknown	could_not	0.02531588702319092		0.402		[0.21-0.773]		26	8433						age		All			dis_status ~ 4.4e-05[1.1e-06] + (0.402 * mod_ant[0.006]) + (2.178 * age[0.006])		1.11	1.35	0.45	0.46	1.15	1.43					71.27	66.93			0.00623796895346301		age	age : 6.28e-03	age: 2.178 [1.246-3.806]						False				False				virus	Retroviridae	Orthoretrovirinae	T-lymphotropic virus 1
Chorioretinal inflammations, scars, and other disorders of choroid	sense organs	363	JCV	VP1	No	Unknown	did_not_attempt	0.76647197301082		1.122		[0.587-2.146]		26	8433								All			dis_status ~ 0.002[3.1e-12] + (1.122 * mod_ant[0.728])		2.56	2.52	0.74	0.6	2.6	2.49					71.27	66.93			0.728148374360279			:							False				False				virus	Polyomaviridae		polyomavirus 2
Chorioretinal inflammations, scars, and other disorders of choroid	sense organs	363	KSHV	LANA	No	Unknown	could_not	0.02531588702319092		0.434		[0.238-0.790]		26	8433								All			dis_status ~ 0.007[1.4e-61] + (0.434 * mod_ant[0.006])		0.75	1.12	0.61	0.69	0.65	1.2					71.27	66.93			0.00632897175579773			:							False				False				virus	Herpesviridae		gammaherpesvirus 8
Chorioretinal inflammations, scars, and other disorders of choroid	sense organs	363	MCV	VP1	No	Unknown	did_not_attempt	0.3319519478254838		0.777		[0.498-1.212]		26	8433								All			dis_status ~ 0.006[1.5e-15] + (0.777 * mod_ant[0.266])		2.67	2.85	0.93	0.82	2.75	3.01					71.27	66.93			0.265561558260387			:							False				False				virus	Polyomaviridae		polyomavirus 5
Chorioretinal inflammations, scars, and other disorders of choroid	sense organs	363	T. gondii	p22	No	Unknown	did_not	0.02531588702319092	1.922752596933279e-16	0.397	3.429	[0.222-0.713]	[2.595-4.533]	26	8433	284	18158	40677-7	Toxoplasma gondii IgG Ab [Presence] in Serum by Immunoassay	glm	age	age	All	All	0	dis_status ~ 4.4e-05[1.1e-06] + (0.397 * mod_ant[0.002]) + (2.199 * age[0.006])	dis_status ~ 0.029[1.7e-118] + (3.429 * mod_ant[4.8e-18]) + (0.842 * age[9.3e-08])	1.13	1.47	0.56	0.59	1.15	1.49	16387	1771	214	70	71.27	66.93	44.44	49.19	0.00195195297057551	4.76715519900813e-18	age	age : 5.74e-03	age: 2.199 [1.257-3.845]	age : 9.29e-08	age: 0.842 [0.791-0.897]		0 29904-0 [Toxoplasma gondii DNA [Presence] in Specimen by NAA with probe detection, glm]: nCase: 108 | nCon: 4549, corr p-val: 1.31e-05, uncorr p-val: 1.40e-06, OR: 5.078 | model: dis_status ~ 0.015[9.2e-39] + (5.078 * mod_ant[1.4e-06]) + (1.070 * age[0.233]), glm_warn [False]: nan log10 trans: False | Notes: nan 1 42626-2 [Toxoplasma gondii DNA [Presence] in Cerebral spinal fluid by NAA with probe detection, firth]: nCase: 39 | nCon: 2728, corr p-val: 1.21e-03, uncorr p-val: 1.60e-04, OR: 23.982 | model: dis_status ~ 0.017[0.0e+00] + (23.982 * mod_ant[1.6e-04]) + (0.961 * age[0.679]), glm_warn [False]: nan log10 trans: False | Notes: n=2767 | DoF=2 | n iters: full : 7.00e+00, null : 7.00e+00 | Conv at last: LL change : 3.17e-11, max abs score : 1.61e-06, beta change : 3.79e-06 | Log Likes: full : -1.94e+02, null : -2.02e+02 | Method: Penalized ML | control: maxit : 2500, maxhs : 0, maxstep : 5, lconv : 1e-05, gconv : 1e-05, xconv : 1e-05, collapse : TRUE, fit : NR, call : logistf.control(maxit = n_iter) | mod control: tau : 0.5, terms.fit : NULL, call : logistf.mod.control() 2 22580-5 [Toxoplasma gondii IgG Ab [Presence] in Serum, glm]: nCase: 78 | nCon: 9855, corr p-val: 0.08, uncorr p-val: 0.018, OR: 1.934 | model: dis_status ~ 0.006[1.8e-35] + (1.934 * mod_ant[0.018]) + (1.028 * age[0.710]), glm_warn [False]: nan log10 trans: False | Notes: nan 3 40678-5 [Toxoplasma gondii IgM Ab [Presence] in Serum or Plasma by Immunoassay, glm]: nCase: 312 | nCon: 22161, corr p-val: 0.256, uncorr p-val: 0.095, OR: 1.831 | model: dis_status ~ 0.009[1.2e-142] + (1.831 * mod_ant[0.095]) + (1.082 * age[0.020]), glm_warn [False]: nan log10 trans: False | Notes: nan dtype: object	0 40677-7 [Toxoplasma gondii IgG Ab [Presence] in Serum by Immunoassay, glm]: nCase: 284 | nCon: 18158, corr p-val: 1.92e-16, uncorr p-val: 4.77e-18, OR: 3.429 | model: dis_status ~ 0.029[1.7e-118] + (3.429 * mod_ant[4.8e-18]) + (0.842 * age[9.3e-08]), glm_warn [False]: nan log10 trans: False | Notes: nan 1 29904-0 [Toxoplasma gondii DNA [Presence] in Specimen by NAA with probe detection, glm]: nCase: 108 | nCon: 4549, corr p-val: 1.31e-05, uncorr p-val: 1.40e-06, OR: 5.078 | model: dis_status ~ 0.015[9.2e-39] + (5.078 * mod_ant[1.4e-06]) + (1.070 * age[0.233]), glm_warn [False]: nan log10 trans: False | Notes: nan 2 42626-2 [Toxoplasma gondii DNA [Presence] in Cerebral spinal fluid by NAA with probe detection, firth]: nCase: 39 | nCon: 2728, corr p-val: 1.21e-03, uncorr p-val: 1.60e-04, OR: 23.982 | model: dis_status ~ 0.017[0.0e+00] + (23.982 * mod_ant[1.6e-04]) + (0.961 * age[0.679]), glm_warn [False]: nan log10 trans: False | Notes: n=2767 | DoF=2 | n iters: full : 7.00e+00, null : 7.00e+00 | Conv at last: LL change : 3.17e-11, max abs score : 1.61e-06, beta change : 3.79e-06 | Log Likes: full : -1.94e+02, null : -2.02e+02 | Method: Penalized ML | control: maxit : 2500, maxhs : 0, maxstep : 5, lconv : 1e-05, gconv : 1e-05, xconv : 1e-05, collapse : TRUE, fit : NR, call : logistf.control(maxit = n_iter) | mod control: tau : 0.5, terms.fit : NULL, call : logistf.mod.control() 3 22580-5 [Toxoplasma gondii IgG Ab [Presence] in Serum, glm]: nCase: 78 | nCon: 9855, corr p-val: 0.08, uncorr p-val: 0.018, OR: 1.934 | model: dis_status ~ 0.006[1.8e-35] + (1.934 * mod_ant[0.018]) + (1.028 * age[0.710]), glm_warn [False]: nan log10 trans: False | Notes: nan 4 40678-5 [Toxoplasma gondii IgM Ab [Presence] in Serum or Plasma by Immunoassay, glm]: nCase: 312 | nCon: 22161, corr p-val: 0.256, uncorr p-val: 0.095, OR: 1.831 | model: dis_status ~ 0.009[1.2e-142] + (1.831 * mod_ant[0.095]) + (1.082 * age[0.020]), glm_warn [False]: nan log10 trans: False | Notes: nan dtype: object	False		False		False		False		other	Sarcocystidae	Toxoplasmatinae	T. gondii
Chorioretinal inflammations, scars, and other disorders of choroid	sense organs	363	VZV	gE_gl	No	Unknown	did_not_attempt	0.4770573598416541		1.386		[0.643-2.987]		26	8433						age		All			dis_status ~ 7.7e-06[1.7e-07] + (1.386 * mod_ant[0.405]) + (2.084 * age[0.010])		2.82	2.72	0.57	0.51	2.87	2.72					71.27	66.93			0.405498755865406		age	age : 9.60e-03	age: 2.084 [1.196-3.634]						False				False				virus	Herpesviridae		alphaherpesvirus 3
Corneal opacity and other disorders of cornea	sense organs	364	BKV	VP1	No	Unknown	did_not_attempt	0.979617214119548		0.948		[0.655-1.372]		113	8433						age		All			dis_status ~ 4.4e-05[9.3e-16] + (0.948 * mod_ant[0.776]) + (2.339 * age[1.9e-09])		3.35	3.4	0.61	0.48	3.6	3.54					71.76	66.93			0.7764851861973		age, num_in_house	age : 1.88e-09	age: 2.339 [1.772-3.085]						False				False				virus	Polyomaviridae		polyomavirus 1
Corneal opacity and other disorders of cornea	sense organs	364	C. trach.	tarp-D F2	No	Unknown	did_not	0.05213367055947699	0.2878781991668024	1.428	2.167	[1.132-1.800]	[0.805-4.670]	113	8433	143	19462	57287-5	Chlamydia trachomatis rRNA [Presence] in Anal by NAA with probe detection	firth	age	age	All	All	0	dis_status ~ 1.5e-05[1.6e-25] + (1.428 * mod_ant[0.003]) + (2.447 * age[3.0e-10])	dis_status ~ 0.003[0.0e+00] + (2.167 * mod_ant[0.115]) + (1.288 * age[4.3e-05])	1.69	1.52	0.89	0.78	1.52	1.38	19054	408	138	5	71.76	66.93	39.26	34.9	0.00260668352797385	0.115075252460494	age, num_in_house	age : 2.99e-10	age: 2.447 [1.852-3.233]	age : 4.35e-05	age: 1.288 [1.144-1.444]	n=19605 | DoF=2 | n iters: full : 8.00e+00, null : 7.00e+00 | Conv at last: LL change : 1.24e-10, max abs score : 2.24e-07, beta change : 4.33e-07 | Log Likes: full : -8.31e+02, null : -8.40e+02 | Method: Penalized ML | control: maxit : 2500, maxhs : 0, maxstep : 5, lconv : 1e-05, gconv : 1e-05, xconv : 1e-05, collapse : TRUE, fit : NR, call : logistf.control(maxit = n_iter) | mod control: tau : 0.5, terms.fit : NULL, call : logistf.mod.control()	0 6349-5 [Chlamydia trachomatis [Presence] in Specimen by Organism specific culture, firth]: nCase: 128 | nCon: 8452, corr p-val: 0.367, uncorr p-val: 0.17, OR: 2.823 | model: dis_status ~ 0.003[0.0e+00] + (2.823 * mod_ant[0.170]) + (1.491 * age[2.6e-15]), glm_warn [False]: nan log10 trans: False | Notes: n=8580 | DoF=2 | n iters: full : 7.00e+00, null : 7.00e+00 | Conv at last: LL change : 8.97e-11, max abs score : 1.57e-06, beta change : 3.52e-06 | Log Likes: full : -6.28e+02, null : -6.60e+02 | Method: Penalized ML | control: maxit : 2500, maxhs : 0, maxstep : 5, lconv : 1e-05, gconv : 1e-05, xconv : 1e-05, collapse : TRUE, fit : NR, call : logistf.control(maxit = n_iter) | mod control: tau : 0.5, terms.fit : NULL, call : logistf.mod.control() 1 45084-1 [Chlamydia trachomatis DNA [Presence] in Vaginal fluid by NAA with probe detection, glm]: nCase: 320 | nCon: 45629, corr p-val: 0.53, uncorr p-val: 0.338, OR: 1.347 | model: dis_status ~ 0.002[3.6e-281] + (1.347 * mod_ant[0.338]) + (1.390 * age[1.1e-16]), glm_warn [False]: nan log10 trans: False | Notes: nan 2 4993-2 [Chlamydia trachomatis rRNA [Presence] in Specimen by Probe, firth]: nCase: 206 | nCon: 50998, corr p-val: 0.775, uncorr p-val: 0.566, OR: 1.297 | model: dis_status ~ 4.3e-04[0.0e+00] + (1.297 * mod_ant[0.566]) + (1.704 * age[0.0e+00]), glm_warn [False]: nan log10 trans: False | Notes: n=51204 | DoF=2 | n iters: full : 9.00e+00, null : 8.00e+00 | Conv at last: LL change : 4.41e-11, max abs score : 3.20e-08, beta change : 8.68e-08 | Log Likes: full : -1.29e+03, null : -1.34e+03 | Method: Penalized ML | control: maxit : 2500, maxhs : 0, maxstep : 5, lconv : 1e-05, gconv : 1e-05, xconv : 1e-05, collapse : TRUE, fit : NR, call : logistf.control(maxit = n_iter) | mod control: tau : 0.5, terms.fit : NULL, call : logistf.mod.control() 3 57288-3 [Chlamydia trachomatis rRNA [Presence] in Nasopharynx by NAA with probe detection, firth]: nCase: 37 | nCon: 5195, corr p-val: 0.968, uncorr p-val: 0.881, OR: 1.248 | model: dis_status ~ 0.002[0.0e+00] + (1.248 * mod_ant[0.881]) + (1.387 * age[0.002]), glm_warn [False]: nan log10 trans: False | Notes: n=5232 | DoF=2 | n iters: full : 9.00e+00, null : 7.00e+00 | Conv at last: LL change : -8.90e-12, max abs score : 1.61e-07, beta change : 2.56e-07 | Log Likes: full : -2.12e+02, null : -2.17e+02 | Method: Penalized ML | control: maxit : 2500, maxhs : 0, maxstep : 5, lconv : 1e-05, gconv : 1e-05, xconv : 1e-05, collapse : TRUE, fit : NR, call : logistf.control(maxit = n_iter) | mod control: tau : 0.5, terms.fit : NULL, call : logistf.mod.control() 4 43404-3 [Chlamydia trachomatis DNA [Presence] in Specimen by Probe with signal amplification, glm]: nCase: 3249 | nCon: 449665, corr p-val: 0.996, uncorr p-val: 0.983, OR: 1.002 | model: dis_status ~ 6.2e-04[0.0e+00] + (1.002 * mod_ant[0.983]) + (1.857 * age[0.0e+00]), glm_warn [False]: nan log10 trans: False | Notes: nan 5 53926-2 [Chlamydia trachomatis rRNA [Presence] in Vaginal fluid by NAA with probe detection, firth]: nCase: 78 | nCon: 14116, corr p-val: 0.996, uncorr p-val: 0.975, OR: 1.021 | model: dis_status ~ 0.001[0.0e+00] + (1.021 * mod_ant[0.975]) + (1.472 * age[2.6e-05]), glm_warn [False]: nan log10 trans: False | Notes: n=14194 | DoF=2 | n iters: full : 8.00e+00, null : 8.00e+00 | Conv at last: LL change : 1.86e-10, max abs score : 2.97e-06, beta change : 6.22e-06 | Log Likes: full : -4.70e+02, null : -4.79e+02 | Method: Penalized ML | control: maxit : 2500, maxhs : 0, maxstep : 5, lconv : 1e-05, gconv : 1e-05, xconv : 1e-05, collapse : TRUE, fit : NR, call : logistf.control(maxit = n_iter) | mod control: tau : 0.5, terms.fit : NULL, call : logistf.mod.control() dtype: object	38039 16599-3 [Chlamydia trachomatis DNA [Presence] in Blood by NAA with probe detection, firth]: nCase: 36 | nCon: 50383, corr p-val: 0.838, uncorr p-val: 0.659, OR: 0.564 | model: dis_status ~ 3.3e-04[0.0e+00] + (0.564 * mod_ant[0.659]) + (1.237 * age[0.152]), glm_warn [False]: nan log10 trans: False | Notes: n=50419 | DoF=2 | n iters: full : 1.10e+01, null : 1.00e+01 | Conv at last: LL change : 2.49e-10, max abs score : 9.01e-08, beta change : 3.02e-07 | Log Likes: full : -2.92e+02, null : -2.93e+02 | Method: Penalized ML | control: maxit : 2500, maxhs : 0, maxstep : 5, lconv : 1e-05, gconv : 1e-05, xconv : 1e-05, collapse : TRUE, fit : NR, call : logistf.control(maxit = n_iter) | mod control: tau : 0.5, terms.fit : NULL, call : logistf.mod.control() 38040 21190-4 [Chlamydia trachomatis DNA [Presence] in Cervix by NAA with probe detection, glm]: nCase: 679 | nCon: 61438, corr p-val: 0.84, uncorr p-val: 0.672, OR: 0.883 | model: dis_status ~ 0.002[0.0e+00] + (0.883 * mod_ant[0.672]) + (1.497 * age[2.0e-38]), glm_warn [False]: nan log10 trans: False | Notes: nan 38041 21613-5 [Chlamydia trachomatis DNA [Presence] in Specimen by NAA with probe detection, glm]: nCase: 12478 | nCon: 1259526, corr p-val: 1.03e-08, uncorr p-val: 1.06e-09, OR: 0.649 | model: dis_status ~ 0.001[0.0e+00] + (0.649 * mod_ant[1.1e-09]) + (1.648 * age[0.0e+00]), glm_warn [False]: nan log10 trans: False | Notes: nan 38042 31777-6 [Chlamydia trachomatis Ag [Presence] in Specimen, glm]: nCase: 1234 | nCon: 102192, corr p-val: 0.84, uncorr p-val: 0.682, OR: 0.927 | model: dis_status ~ 0.002[0.0e+00] + (0.927 * mod_ant[0.682]) + (1.500 * age[2.0e-89]), glm_warn [False]: nan log10 trans: False | Notes: nan 38043 42931-6 [Chlamydia trachomatis rRNA [Presence] in Urine by NAA with probe detection, glm]: nCase: 654 | nCon: 131977, corr p-val: 0.234, uncorr p-val: 0.084, OR: 0.603 | model: dis_status ~ 0.001[0.0e+00] + (0.603 * mod_ant[0.084]) + (1.516 * age[1.3e-62]), glm_warn [False]: nan log10 trans: False | Notes: nan 38044 43304-5 [Chlamydia trachomatis rRNA [Presence] in Specimen by NAA with probe detection, glm]: nCase: 6017 | nCon: 771611, corr p-val: 0.241, uncorr p-val: 0.088, OR: 0.85 | model: dis_status ~ 0.002[0.0e+00] + (0.850 * mod_ant[0.088]) + (1.521 * age[0.0e+00]), glm_warn [False]: nan log10 trans: False | Notes: nan 38048 50387-0 [Chlamydia trachomatis rRNA [Presence] in Cervix by NAA with probe detection, glm]: nCase: 557 | nCon: 104814, corr p-val: 0.767, uncorr p-val: 0.555, OR: 0.819 | model: dis_status ~ 0.003[0.0e+00] + (0.819 * mod_ant[0.555]) + (1.205 * age[5.7e-07]), glm_warn [False]: nan log10 trans: False | Notes: nan 38053 6356-0 [Chlamydia trachomatis DNA [Presence] in Genital specimen by NAA with probe detection, glm]: nCase: 425 | nCon: 62429, corr p-val: 0.481, uncorr p-val: 0.242, OR: 0.638 | model: dis_status ~ 0.002[0.0e+00] + (0.638 * mod_ant[0.242]) + (1.408 * age[6.4e-22]), glm_warn [False]: nan log10 trans: False | Notes: nan 38054 6357-8 [Chlamydia trachomatis DNA [Presence] in Urine by NAA with probe detection, glm]: nCase: 1055 | nCon: 246230, corr p-val: 0.085, uncorr p-val: 0.024, OR: 0.647 | model: dis_status ~ 9.9e-04[0.0e+00] + (0.647 * mod_ant[0.024]) + (1.448 * age[3.3e-72]), glm_warn [False]: nan log10 trans: False | Notes: nan dtype: object	False		False		False		False		bacteria	Chlamydiaceae		C. trachomatis
Corneal opacity and other disorders of cornea	sense organs	364	CMV	pp150 Nter	Yes	Unknown	replicated	0.200628743890535	0.0001710778094705866	1.279	1.975	[1.039-1.574]	[1.44-2.711]	113	8433	541	37236	5000-5	Cytomegalovirus DNA [Presence] in Specimen by NAA with probe detection	glm	age	age	All	All	0	dis_status ~ 2.3e-05[7.0e-25] + (1.279 * mod_ant[0.020]) + (2.270 * age[7.1e-09])	dis_status ~ 0.005[8.3e-299] + (1.975 * mod_ant[2.5e-05]) + (1.213 * age[8.2e-17])	2.81	2.52	0.96	0.97	3.21	2.75	35743	1493	498	43	71.76	66.93	59.64	51.71	0.0200628743890535	2.47767861991884e-05	age, num_in_house	age : 7.12e-09	age: 2.270 [1.72-2.997]	age : 8.22e-17	age: 1.213 [1.159-1.269]		0 49539-0 [Cytomegalovirus IgM Ab [Presence] in Serum or Plasma by Immunofluorescence, glm]: nCase: 264 | nCon: 30039, corr p-val: 0.288, uncorr p-val: 0.117, OR: 1.503 | model: dis_status ~ 0.003[4.3e-149] + (1.503 * mod_ant[0.117]) + (1.229 * age[8.2e-08]), glm_warn [False]: nan log10 trans: False | Notes: nan 1 16718-9 [Cytomegalovirus Ag [Presence] in Blood, firth]: nCase: 48 | nCon: 1530, corr p-val: 0.494, uncorr p-val: 0.269, OR: 2.354 | model: dis_status ~ 6.6e-04[0.0e+00] + (2.354 * mod_ant[0.269]) + (1.985 * age[2.3e-15]), glm_warn [False]: nan log10 trans: False | Notes: n=1578 | DoF=2 | n iters: full : 8.00e+00, null : 6.00e+00 | Conv at last: LL change : 1.13e-11, max abs score : 5.72e-07, beta change : 3.17e-06 | Log Likes: full : -1.78e+02, null : -2.11e+02 | Method: Penalized ML | control: maxit : 2500, maxhs : 0, maxstep : 5, lconv : 1e-05, gconv : 1e-05, xconv : 1e-05, collapse : TRUE, fit : NR, call : logistf.control(maxit = n_iter) | mod control: tau : 0.5, terms.fit : NULL, call : logistf.mod.control() 2 82189-2 [Cytomegalovirus DNA [Presence] in Cerebral spinal fluid by NAA with non-probe detection, firth]: nCase: 363 | nCon: 23038, corr p-val: 0.494, uncorr p-val: 0.275, OR: 2.895 | model: dis_status ~ 0.007[0.0e+00] + (2.895 * mod_ant[0.275]) + (1.175 * age[2.7e-13]), glm_warn [False]: nan log10 trans: False | Notes: n=23401 | DoF=2 | n iters: full : 7.00e+00, null : 6.00e+00 | Conv at last: LL change : 3.99e-10, max abs score : 9.61e-07, beta change : 1.47e-06 | Log Likes: full : -1.84e+03, null : -1.87e+03 | Method: Penalized ML | control: maxit : 2500, maxhs : 0, maxstep : 5, lconv : 1e-05, gconv : 1e-05, xconv : 1e-05, collapse : TRUE, fit : NR, call : logistf.control(maxit = n_iter) | mod control: tau : 0.5, terms.fit : NULL, call : logistf.mod.control() 3 13949-3 [Cytomegalovirus IgG Ab [Presence] in Serum or Plasma by Immunoassay, glm]: nCase: 760 | nCon: 62800, corr p-val: 0.744, uncorr p-val: 0.523, OR: 1.049 | model: dis_status ~ 0.006[0.0e+00] + (1.049 * mod_ant[0.523]) + (1.134 * age[2.9e-10]), glm_warn [False]: nan log10 trans: False | Notes: nan 4 30326-3 [Cytomegalovirus DNA [Presence] in Cerebral spinal fluid by NAA with probe detection, firth]: nCase: 100 | nCon: 5686, corr p-val: 0.823, uncorr p-val: 0.641, OR: 2.123 | model: dis_status ~ 0.004[0.0e+00] + (2.123 * mod_ant[0.641]) + (1.326 * age[8.2e-09]), glm_warn [False]: nan log10 trans: False | Notes: n=5786 | DoF=2 | n iters: full : 8.00e+00, null : 6.00e+00 | Conv at last: LL change : -1.86e-11, max abs score : 2.73e-07, beta change : 5.05e-07 | Log Likes: full : -4.83e+02, null : -5.00e+02 | Method: Penalized ML | control: maxit : 2500, maxhs : 0, maxstep : 5, lconv : 1e-05, gconv : 1e-05, xconv : 1e-05, collapse : TRUE, fit : NR, call : logistf.control(maxit = n_iter) | mod control: tau : 0.5, terms.fit : NULL, call : logistf.mod.control() 5 4996-5 [Cytomegalovirus DNA [Presence] in Blood by NAA with probe detection, firth]: nCase: 70 | nCon: 2115, corr p-val: 0.996, uncorr p-val: 0.995, OR: 1.009 | model: dis_status ~ 0.026[0.0e+00] + (1.009 * mod_ant[0.995]) + (1.047 * age[0.513]), glm_warn [False]: nan log10 trans: False | Notes: n=2185 | DoF=2 | n iters: full : 6.00e+00, null : 6.00e+00 | Conv at last: LL change : 6.33e-11, max abs score : 2.01e-06, beta change : 4.50e-06 | Log Likes: full : -3.05e+02, null : -3.05e+02 | Method: Penalized ML | control: maxit : 2500, maxhs : 0, maxstep : 5, lconv : 1e-05, gconv : 1e-05, xconv : 1e-05, collapse : TRUE, fit : NR, call : logistf.control(maxit = n_iter) | mod control: tau : 0.5, terms.fit : NULL, call : logistf.mod.control() dtype: object	38057 22239-8 [Cytomegalovirus Ab [Presence] in Serum or Plasma, glm]: nCase: 81 | nCon: 5322, corr p-val: 0.745, uncorr p-val: 0.53, OR: 0.864 | model: dis_status ~ 0.020[4.7e-22] + (0.864 * mod_ant[0.530]) + (0.972 * age[0.675]), glm_warn [False]: nan log10 trans: False | Notes: nan 38058 22244-8 [Cytomegalovirus IgG Ab [Presence] in Serum or Plasma, glm]: nCase: 344 | nCon: 40782, corr p-val: 0.996, uncorr p-val: 0.982, OR: 0.997 | model: dis_status ~ 0.003[2.7e-179] + (0.997 * mod_ant[0.982]) + (1.214 * age[1.0e-08]), glm_warn [False]: nan log10 trans: False | Notes: nan 38059 24119-0 [Cytomegalovirus IgM Ab [Presence] in Serum or Plasma by Immunoassay, glm]: nCase: 885 | nCon: 47879, corr p-val: 0.896, uncorr p-val: 0.791, OR: 0.958 | model: dis_status ~ 0.005[0.0e+00] + (0.958 * mod_ant[0.791]) + (1.289 * age[3.9e-45]), glm_warn [False]: nan log10 trans: False | Notes: nan 38060 30246-3 [Cytomegalovirus DNA [Presence] in Serum or Plasma by NAA with probe detection, glm]: nCase: 167 | nCon: 8620, corr p-val: 0.996, uncorr p-val: 0.985, OR: 0.994 | model: dis_status ~ 0.010[2.1e-108] + (0.994 * mod_ant[0.985]) + (1.136 * age[4.4e-04]), glm_warn [False]: nan log10 trans: False | Notes: nan 38061 30325-5 [Cytomegalovirus IgM Ab [Presence] in Serum or Plasma, firth]: nCase: 23 | nCon: 9716, corr p-val: 0.246, uncorr p-val: 0.091, OR: 0.35 | model: dis_status ~ 1.6e-04[0.0e+00] + (0.350 * mod_ant[0.091]) + (1.677 * age[0.001]), glm_warn [False]: nan log10 trans: False | Notes: n=9739 | DoF=2 | n iters: full : 1.10e+01, null : 8.00e+00 | Conv at last: LL change : 3.42e-11, max abs score : 3.99e-06, beta change : 9.52e-06 | Log Likes: full : -1.47e+02, null : -1.58e+02 | Method: Penalized ML | control: maxit : 2500, maxhs : 0, maxstep : 5, lconv : 1e-05, gconv : 1e-05, xconv : 1e-05, collapse : TRUE, fit : NR, call : logistf.control(maxit = n_iter) | mod control: tau : 0.5, terms.fit : NULL, call : logistf.mod.control() dtype: object	False		False		False		False		virus	Herpesviridae	Betaherpesvirinae	betaherpesvirus 5
Corneal opacity and other disorders of cornea	sense organs	364	EBV	VCA_p18	No	Unknown	did_not_attempt	0.979617214119548		0.971		[0.739-1.277]		113	8433						num_in_house		All			dis_status ~ 0.023[2.7e-12] + (0.971 * mod_ant[0.835]) + (0.741 * num_in_house2[0.183]) + (0.343 * num_in_house3[0.003]) + (0.317 * num_in_house4[0.004]) + (0.392 * num_in_house5[0.079]) + (1.694 * num_in_house6[0.478])		3.69	3.7	0.71	0.64	3.89	3.87					71.76	66.93			0.835167170150903		num_in_house	num_in_house2 : 1.83e-01, num_in_house3 : 3.45e-03, num_in_house4 : 3.95e-03, num_in_house5 : 7.94e-02, num_in_house6 : 4.78e-01	num_in_house2: 0.741 [0.477-1.152], num_in_house3: 0.343 [0.168-0.703], num_in_house4: 0.317 [0.145-0.693], num_in_house5: 0.392 [0.138-1.116], num_in_house6: 1.694 [0.396-7.254]						False				False				virus	Herpesviridae		gammaherpesvirus 4
Corneal opacity and other disorders of cornea	sense organs	364	HBV	HBc	No	Unknown	did_not_attempt	0.6913297258656343		1.19		[0.915-1.549]		113	8433						num_in_house		All			dis_status ~ 0.018[1.5e-82] + (1.190 * mod_ant[0.194]) + (0.742 * num_in_house2[0.185]) + (0.342 * num_in_house3[0.003]) + (0.318 * num_in_house4[0.004]) + (0.383 * num_in_house5[0.072]) + (1.617 * num_in_house6[0.518])		0.75	0.67	0.65	0.65	0.78	0.7					71.76	66.93			0.193991408314568		num_in_house	num_in_house2 : 1.85e-01, num_in_house3 : 3.36e-03, num_in_house4 : 3.99e-03, num_in_house5 : 7.22e-02, num_in_house6 : 5.18e-01	num_in_house2: 0.742 [0.478-1.153], num_in_house3: 0.342 [0.167-0.701], num_in_house4: 0.318 [0.145-0.693], num_in_house5: 0.383 [0.134-1.090], num_in_house6: 1.617 [0.376-6.943]						False				False				virus	Hepadnaviridae		Hepatitis B virus
Corneal opacity and other disorders of cornea	sense organs	364	HCV	Core	No	Unknown	did_not_attempt	0.979617214119548		0.965		[0.723-1.288]		113	8433								All			dis_status ~ 0.014[3.7e-242] + (0.965 * mod_ant[0.810])		0.6	0.61	0.64	0.65	0.48	0.48					71.76	66.93			0.810228720167345			:							False				False				virus	Flaviviridae		Hepacivirus C
Corneal opacity and other disorders of cornea	sense organs	364	HHV-6	IE1A	No	Unknown	did_not_attempt	0.979617214119548		0.929		[0.612-1.408]		113	8433						age		All			dis_status ~ 4.2e-05[1.1e-19] + (0.929 * mod_ant[0.728]) + (2.351 * age[1.3e-09])		2.29	2.29	0.39	0.44	2.35	2.3					71.76	66.93			0.72763863501399		age	age : 1.26e-09	age: 2.351 [1.784-3.098]						False				False				virus	Herpesviridae	Betaherpesvirinae	betaherpesvirus 6
Corneal opacity and other disorders of cornea	sense organs	364	HHV-7	U14	No	Unknown	did_not_attempt	0.6913297258656343		0.784		[0.522-1.178]		113	8433						age		All			dis_status ~ 7.2e-05[4.0e-16] + (0.784 * mod_ant[0.242]) + (2.334 * age[1.6e-09])		2.68	2.74	0.38	0.44	2.69	2.78					71.76	66.93			0.241965404052972		age	age : 1.65e-09	age: 2.334 [1.772-3.074]						False				False				virus	Herpesviridae	Betaherpesvirinae	betaherpesvirus 7
Corneal opacity and other disorders of cornea	sense organs	364	HIV	gag	No	Unknown	did_not_attempt	0.9367505702494635		1.125		[0.789-1.602]		113	8433								All			dis_status ~ 0.011[1.3e-41] + (1.125 * mod_ant[0.515])		1.78	1.74	0.6	0.53	1.77	1.74					71.76	66.93			0.515212813637205			:							False				False				virus	Retroviridae		Lentivirus
Corneal opacity and other disorders of cornea	sense organs	364	HPV-16	L1	No	Unknown	did_not_attempt	0.850662945531938		1.184		[0.781-1.796]		113	8433						age		All			dis_status ~ 2.6e-05[3.1e-22] + (1.184 * mod_ant[0.425]) + (2.363 * age[1.0e-09])		1.59	1.57	0.48	0.47	1.64	1.6					71.76	66.93			0.425331472765969		age, num_in_house	age : 1.04e-09	age: 2.363 [1.793-3.114]						False				False				virus	Papillomaviridae		Alphapapillomavirus 9
Corneal opacity and other disorders of cornea	sense organs	364	HPV-18	L1	No	Unknown	did_not_attempt	0.850662945531938		1.2		[0.783-1.838]		113	8433						num_in_house		All			dis_status ~ 0.016[1.5e-26] + (1.200 * mod_ant[0.403]) + (0.744 * num_in_house2[0.188]) + (0.344 * num_in_house3[0.003]) + (0.320 * num_in_house4[0.004]) + (0.389 * num_in_house5[0.077]) + (1.696 * num_in_house6[0.476])		1.57	1.53	0.41	0.45	1.58	1.57					71.76	66.93			0.4029228679949		num_in_house	num_in_house2 : 1.88e-01, num_in_house3 : 3.47e-03, num_in_house4 : 4.26e-03, num_in_house5 : 7.72e-02, num_in_house6 : 4.76e-01	num_in_house2: 0.744 [0.479-1.155], num_in_house3: 0.344 [0.168-0.703], num_in_house4: 0.320 [0.147-0.699], num_in_house5: 0.389 [0.137-1.108], num_in_house6: 1.696 [0.396-7.262]						False				False				virus	Papillomaviridae		Alphapapillomavirus 7
Corneal opacity and other disorders of cornea	sense organs	364	H. pylori	VacA	No	Unknown	did_not_attempt	0.6913297258656343		1.204		[0.933-1.552]		113	8433						age		All			dis_status ~ 2.8e-05[1.5e-24] + (1.204 * mod_ant[0.153]) + (2.330 * age[1.7e-09])		1.63	1.52	0.72	0.7	1.51	1.45					71.76	66.93			0.153492102915407		age, num_in_house	age : 1.71e-09	age: 2.330 [1.769-3.068]						False				False				bacteria	Helicobacteraceae		H. pylori
Corneal opacity and other disorders of cornea	sense organs	364	HSV-1	IgG	No	Unknown	did_not_attempt	0.979617214119548		0.957		[0.777-1.178]		113	8433						age		All			dis_status ~ 3.9e-05[2.5e-22] + (0.957 * mod_ant[0.679]) + (2.357 * age[1.2e-09])		3	2.99	0.89	0.9	3.44	3.47					71.76	66.93			0.678934940819395		age, num_in_house	age : 1.23e-09	age: 2.357 [1.788-3.108]						False				False				virus	Herpesviridae	Alphaherpesvirinae	alphaherpesvirus 1
Corneal opacity and other disorders of cornea	sense organs	364	HSV-2	IgG	No	Unknown	did_not_attempt	0.58101805832629		1.229		[0.97-1.556]		113	8433						age		All			dis_status ~ 2.4e-05[2.0e-24] + (1.229 * mod_ant[0.087]) + (2.366 * age[1.0e-09])		1.7	1.59	0.79	0.77	1.54	1.51					71.76	66.93			0.0871527087489435		age, num_in_house	age : 9.98e-10	age: 2.366 [1.795-3.118]						False				False				virus	Herpesviridae	Alphaherpesvirinae	alphaherpesvirus 2
Corneal opacity and other disorders of cornea	sense organs	364	HTLV-1	gag	No	Unknown	did_not_attempt	0.6913297258656343		0.873		[0.707-1.080]		113	8433						age		All			dis_status ~ 4.1e-05[4.1e-23] + (0.873 * mod_ant[0.211]) + (2.388 * age[8.0e-10])		1.89	1.94	0.85	0.86	2.04	2.12					71.76	66.93			0.210515557859015		age, num_in_house	age : 8.02e-10	age: 2.388 [1.809-3.153]						False				False				virus	Retroviridae	Orthoretrovirinae	T-lymphotropic virus 1
Corneal opacity and other disorders of cornea	sense organs	364	JCV	VP1	No	Unknown	did_not_attempt	0.979617214119548		0.958		[0.703-1.306]		113	8433								All			dis_status ~ 0.015[6.4e-25] + (0.958 * mod_ant[0.786])		2.51	2.52	0.61	0.6	2.51	2.49					71.76	66.93			0.786345276805706			:							False				False				virus	Polyomaviridae		polyomavirus 2
Corneal opacity and other disorders of cornea	sense organs	364	KSHV	LANA	No	Unknown	did_not_attempt	0.7630040998195375		1.148		[0.882-1.495]		113	8433						num_in_house		All			dis_status ~ 0.018[1.6e-61] + (1.148 * mod_ant[0.305]) + (0.743 * num_in_house2[0.186]) + (0.344 * num_in_house3[0.004]) + (0.320 * num_in_house4[0.004]) + (0.390 * num_in_house5[0.078]) + (1.659 * num_in_house6[0.495])		1.19	1.12	0.66	0.69	1.23	1.2					71.76	66.93			0.305201639927815		num_in_house	num_in_house2 : 1.86e-01, num_in_house3 : 3.50e-03, num_in_house4 : 4.30e-03, num_in_house5 : 7.75e-02, num_in_house6 : 4.95e-01	num_in_house2: 0.743 [0.478-1.154], num_in_house3: 0.344 [0.168-0.704], num_in_house4: 0.320 [0.147-0.700], num_in_house5: 0.390 [0.137-1.110], num_in_house6: 1.659 [0.387-7.109]						False				False				virus	Herpesviridae		gammaherpesvirus 8
Corneal opacity and other disorders of cornea	sense organs	364	MCV	VP1	No	Unknown	did_not_attempt	0.979617214119548		1.017		[0.811-1.275]		113	8433						num_in_house		All			dis_status ~ 0.020[5.2e-25] + (1.017 * mod_ant[0.882]) + (0.741 * num_in_house2[0.182]) + (0.343 * num_in_house3[0.003]) + (0.317 * num_in_house4[0.004]) + (0.391 * num_in_house5[0.079]) + (1.693 * num_in_house6[0.478])		2.86	2.85	0.86	0.82	3.06	3.01					71.76	66.93			0.881831042914034		num_in_house	num_in_house2 : 1.82e-01, num_in_house3 : 3.38e-03, num_in_house4 : 3.94e-03, num_in_house5 : 7.87e-02, num_in_house6 : 4.78e-01	num_in_house2: 0.741 [0.477-1.151], num_in_house3: 0.343 [0.167-0.701], num_in_house4: 0.317 [0.145-0.692], num_in_house5: 0.391 [0.137-1.114], num_in_house6: 1.693 [0.395-7.248]						False				False				virus	Polyomaviridae		polyomavirus 5
Corneal opacity and other disorders of cornea	sense organs	364	T. gondii	p22	No	Unknown	did_not_attempt	0.979617214119548		1.004		[0.732-1.378]		113	8433						age		All			dis_status ~ 3.5e-05[2.8e-23] + (1.004 * mod_ant[0.980]) + (2.347 * age[1.4e-09])		1.49	1.47	0.6	0.59	1.58	1.49					71.76	66.93			0.979617214119548		age, num_in_house	age : 1.40e-09	age: 2.347 [1.781-3.094]						False				False				other	Sarcocystidae	Toxoplasmatinae	T. gondii
Corneal opacity and other disorders of cornea	sense organs	364	VZV	gE_gl	No	Unknown	did_not_attempt	0.979617214119548		0.986		[0.684-1.422]		113	8433						age		All			dis_status ~ 3.7e-05[2.9e-20] + (0.986 * mod_ant[0.941]) + (2.349 * age[1.4e-09])		2.74	2.72	0.53	0.51	2.7	2.72					71.76	66.93			0.940815950407155		age	age : 1.39e-09	age: 2.349 [1.782-3.097]						False				False				virus	Herpesviridae		alphaherpesvirus 3
Corneal degenerations	sense organs	364.4	BKV	VP1	No	Unknown	did_not_attempt	0.438923036407684		0.696		[0.446-1.085]		66	8433						age, ethnic		All			dis_status ~ 9.4e-05[4.6e-09] + (0.696 * mod_ant[0.110]) + (2.231 * age[1.3e-05]) + (0.890 * ethnic1[0.909]) + (2.3e-06 * ethnic2[0.982]) + (5.710 * ethnic3[2.8e-04])		3.26	3.4	0.58	0.48	3.45	3.54					71.52	66.93			0.109730759101921		age, ethnic, num_in_house	age : 1.31e-05, ethnic1 : 9.09e-01, ethnic2 : 9.82e-01, ethnic3 : 2.80e-04	age: 2.231 [1.555-3.200], ethnic1: 0.890 [0.122-6.508], ethnic2: 2.3e-06 [0.00e+00-Inf], ethnic3: 5.710 [2.231-14.616]						False				False				virus	Polyomaviridae		polyomavirus 1
Corneal degenerations	sense organs	364.4	C. trach.	momp_D	No	Unknown	did_not_attempt	0.989275275051137		1.021		[0.73-1.428]		66	8433						age, ethnic		All			dis_status ~ 2.2e-05[4.3e-15] + (1.021 * mod_ant[0.902]) + (2.297 * age[6.0e-06]) + (0.908 * ethnic1[0.924]) + (2.1e-06 * ethnic2[0.982]) + (5.656 * ethnic3[3.1e-04])		1.29	1.31	0.78	0.75	1.11	1.2					71.52	66.93			0.901636015466513		age, ethnic, num_in_house	age : 6.03e-06, ethnic1 : 9.24e-01, ethnic2 : 9.82e-01, ethnic3 : 3.12e-04	age: 2.297 [1.602-3.293], ethnic1: 0.908 [0.124-6.631], ethnic2: 2.1e-06 [0.00e+00-Inf], ethnic3: 5.656 [2.205-14.509]						False				False				bacteria	Chlamydiaceae		C. trachomatis
Corneal degenerations	sense organs	364.4	CMV	pp150 Nter	No	Unknown	did_not_attempt	0.438923036407684		1.317		[0.999-1.737]		66	8433						age, ethnic		All			dis_status ~ 1.5e-05[1.9e-16] + (1.317 * mod_ant[0.051]) + (2.200 * age[2.0e-05]) + (0.742 * ethnic1[0.769]) + (1.7e-06 * ethnic2[0.982]) + (5.106 * ethnic3[7.2e-04])		2.84	2.52	0.93	0.97	3.19	2.75					71.52	66.93			0.0508554907841235		age, ethnic, num_in_house	age : 1.97e-05, ethnic1 : 7.69e-01, ethnic2 : 9.82e-01, ethnic3 : 7.23e-04	age: 2.200 [1.532-3.161], ethnic1: 0.742 [0.101-5.464], ethnic2: 1.7e-06 [0.00e+00-Inf], ethnic3: 5.106 [1.984-13.139]						False				False				virus	Herpesviridae	Betaherpesvirinae	betaherpesvirus 5
Corneal degenerations	sense organs	364.4	EBV	VCA_p18	No	Unknown	did_not_attempt	0.9855273656688149		0.916		[0.658-1.276]		66	8433						num_in_house		All			dis_status ~ 0.017[3.4e-10] + (0.916 * mod_ant[0.605]) + (0.774 * num_in_house2[0.380]) + (0.237 * num_in_house3[0.009]) + (0.342 * num_in_house4[0.034]) + (0.508 * num_in_house5[0.280]) + (1.469 * num_in_house6[0.711])		3.66	3.7	0.81	0.64	3.89	3.87					71.52	66.93			0.604753045294116		num_in_house	num_in_house2 : 3.80e-01, num_in_house3 : 9.47e-03, num_in_house4 : 3.44e-02, num_in_house5 : 2.80e-01, num_in_house6 : 7.11e-01	num_in_house2: 0.774 [0.437-1.372], num_in_house3: 0.237 [0.08-0.704], num_in_house4: 0.342 [0.127-0.924], num_in_house5: 0.508 [0.149-1.734], num_in_house6: 1.469 [0.193-11.198]						False				False				virus	Herpesviridae		gammaherpesvirus 4
Corneal degenerations	sense organs	364.4	HBV	HBc	No	Unknown	did_not_attempt	0.9855273656688149		1.094		[0.766-1.561]		66	8433						ethnic, num_in_house		All			dis_status ~ 0.011[2.4e-62] + (1.094 * mod_ant[0.622]) + (0.794 * ethnic1[0.823]) + (1.2e-06 * ethnic2[0.981]) + (4.065 * ethnic3[0.005]) + (0.784 * num_in_house2[0.405]) + (0.243 * num_in_house3[0.011]) + (0.347 * num_in_house4[0.037]) + (0.476 * num_in_house5[0.243]) + (0.971 * num_in_house6[0.978])		0.72	0.67	0.68	0.65	0.78	0.7					71.52	66.93			0.622355557266642		ethnic, num_in_house	ethnic1 : 8.23e-01, ethnic2 : 9.81e-01, ethnic3 : 4.57e-03, num_in_house2 : 4.05e-01, num_in_house3 : 1.07e-02, num_in_house4 : 3.73e-02, num_in_house5 : 2.43e-01, num_in_house6 : 9.78e-01	ethnic1: 0.794 [0.106-5.963], ethnic2: 1.2e-06 [0.00e+00-Inf], ethnic3: 4.065 [1.542-10.717], num_in_house2: 0.784 [0.442-1.390], num_in_house3: 0.243 [0.082-0.720], num_in_house4: 0.347 [0.128-0.940], num_in_house5: 0.476 [0.137-1.656], num_in_house6: 0.971 [0.12-7.857]						False				False				virus	Hepadnaviridae		Hepatitis B virus
Corneal degenerations	sense organs	364.4	HCV	Core	No	Unknown	did_not_attempt	0.989275275051137		1.005		[0.694-1.454]		66	8433						ethnic		All			dis_status ~ 0.008[2.0e-176] + (1.005 * mod_ant[0.980]) + (0.624 * ethnic1[0.641]) + (1.1e-06 * ethnic2[0.982]) + (4.270 * ethnic3[0.002])		0.61	0.61	0.69	0.65	0.48	0.48					71.52	66.93			0.97965322857543		ethnic	ethnic1 : 6.41e-01, ethnic2 : 9.82e-01, ethnic3 : 2.13e-03	ethnic1: 0.624 [0.086-4.530], ethnic2: 1.1e-06 [0.00e+00-Inf], ethnic3: 4.270 [1.691-10.782]						False				False				virus	Flaviviridae		Hepacivirus C
Corneal degenerations	sense organs	364.4	HHV-6	IE1A	No	Unknown	did_not_attempt	0.9855273656688149		0.92		[0.536-1.582]		66	8433						age		All			dis_status ~ 3.6e-05[6.9e-13] + (0.920 * mod_ant[0.764]) + (2.236 * age[8.7e-06])		2.29	2.29	0.41	0.44	2.35	2.3					71.52	66.93			0.764187401220633		age	age : 8.71e-06	age: 2.236 [1.568-3.188]						False				False				virus	Herpesviridae	Betaherpesvirinae	betaherpesvirus 6
Corneal degenerations	sense organs	364.4	HHV-7	U14	No	Unknown	did_not_attempt	0.8176769882554715		0.748		[0.44-1.275]		66	8433						age, ethnic		All			dis_status ~ 5.4e-05[1.2e-10] + (0.748 * mod_ant[0.286]) + (2.277 * age[6.6e-06]) + (0.854 * ethnic1[0.877]) + (2.0e-06 * ethnic2[0.982]) + (5.590 * ethnic3[3.3e-04])		2.67	2.74	0.39	0.44	2.66	2.78					71.52	66.93			0.286186945889415		age, ethnic	age : 6.64e-06, ethnic1 : 8.77e-01, ethnic2 : 9.82e-01, ethnic3 : 3.32e-04	age: 2.277 [1.592-3.257], ethnic1: 0.854 [0.117-6.261], ethnic2: 2.0e-06 [0.00e+00-Inf], ethnic3: 5.590 [2.184-14.307]						False				False				virus	Herpesviridae	Betaherpesvirinae	betaherpesvirus 7
Corneal degenerations	sense organs	364.4	HIV	gag	No	Unknown	did_not_attempt	0.989275275051137		1.01		[0.639-1.597]		66	8433						ethnic		All			dis_status ~ 0.007[1.6e-30] + (1.010 * mod_ant[0.966]) + (0.624 * ethnic1[0.641]) + (1.1e-06 * ethnic2[0.982]) + (4.267 * ethnic3[0.002])		1.75	1.74	0.66	0.53	1.74	1.74					71.52	66.93			0.965880921716253		ethnic	ethnic1 : 6.41e-01, ethnic2 : 9.82e-01, ethnic3 : 2.16e-03	ethnic1: 0.624 [0.086-4.525], ethnic2: 1.1e-06 [0.00e+00-Inf], ethnic3: 4.267 [1.688-10.783]						False				False				virus	Retroviridae		Lentivirus
Corneal degenerations	sense organs	364.4	HPV-16	L1	No	Unknown	did_not_attempt	0.9855273656688149		1.116		[0.651-1.913]		66	8433						age, ethnic		All			dis_status ~ 1.9e-05[1.3e-14] + (1.116 * mod_ant[0.690]) + (2.300 * age[5.3e-06]) + (0.904 * ethnic1[0.920]) + (2.1e-06 * ethnic2[0.982]) + (5.638 * ethnic3[3.1e-04])		1.58	1.57	0.52	0.47	1.65	1.6					71.52	66.93			0.689564566011216		age, ethnic, num_in_house	age : 5.29e-06, ethnic1 : 9.20e-01, ethnic2 : 9.82e-01, ethnic3 : 3.10e-04	age: 2.300 [1.607-3.292], ethnic1: 0.904 [0.124-6.603], ethnic2: 2.1e-06 [0.00e+00-Inf], ethnic3: 5.638 [2.203-14.431]						False				False				virus	Papillomaviridae		Alphapapillomavirus 9
Corneal degenerations	sense organs	364.4	HPV-18	L1	No	Unknown	did_not_attempt	0.9855273656688149		1.157		[0.662-2.020]		66	8433						ethnic, num_in_house		All			dis_status ~ 0.009[2.0e-20] + (1.157 * mod_ant[0.609]) + (0.810 * ethnic1[0.837]) + (1.2e-06 * ethnic2[0.981]) + (4.137 * ethnic3[0.004]) + (0.785 * num_in_house2[0.408]) + (0.243 * num_in_house3[0.011]) + (0.349 * num_in_house4[0.039]) + (0.478 * num_in_house5[0.246]) + (0.982 * num_in_house6[0.987])		1.56	1.53	0.46	0.45	1.6	1.57					71.52	66.93			0.608879677600276		ethnic, num_in_house	ethnic1 : 8.37e-01, ethnic2 : 9.81e-01, ethnic3 : 3.75e-03, num_in_house2 : 4.08e-01, num_in_house3 : 1.06e-02, num_in_house4 : 3.85e-02, num_in_house5 : 2.46e-01, num_in_house6 : 9.87e-01	ethnic1: 0.810 [0.108-6.049], ethnic2: 1.2e-06 [0.00e+00-Inf], ethnic3: 4.137 [1.584-10.806], num_in_house2: 0.785 [0.443-1.392], num_in_house3: 0.243 [0.082-0.719], num_in_house4: 0.349 [0.129-0.946], num_in_house5: 0.478 [0.138-1.662], num_in_house6: 0.982 [0.121-7.952]						False				False				virus	Papillomaviridae		Alphapapillomavirus 7
Corneal degenerations	sense organs	364.4	H. pylori	UreA	No	Unknown	did_not_attempt	0.438923036407684		1.234		[0.961-1.585]		66	8433						ethnic		All			dis_status ~ 0.005[2.5e-90] + (1.234 * mod_ant[0.099]) + (0.607 * ethnic1[0.621]) + (1.1e-06 * ethnic2[0.981]) + (4.228 * ethnic3[0.002])		1.77	1.58	0.97	0.94	1.74	1.53					71.52	66.93			0.0988703732619967		ethnic	ethnic1 : 6.21e-01, ethnic2 : 9.81e-01, ethnic3 : 2.29e-03	ethnic1: 0.607 [0.084-4.399], ethnic2: 1.1e-06 [0.00e+00-Inf], ethnic3: 4.228 [1.674-10.680]						False				False				bacteria	Helicobacteraceae		H. pylori
Corneal degenerations	sense organs	364.4	HSV-1	IgG	No	Unknown	did_not_attempt	0.9855273656688149		0.963		[0.733-1.265]		66	8433						age, ethnic		All			dis_status ~ 2.6e-05[8.0e-15] + (0.963 * mod_ant[0.788]) + (2.298 * age[5.5e-06]) + (0.910 * ethnic1[0.926]) + (2.2e-06 * ethnic2[0.982]) + (5.712 * ethnic3[2.8e-04])		3.01	2.99	0.91	0.9	3.58	3.47					71.52	66.93			0.788421892535052		age, ethnic, num_in_house	age : 5.46e-06, ethnic1 : 9.26e-01, ethnic2 : 9.82e-01, ethnic3 : 2.79e-04	age: 2.298 [1.605-3.290], ethnic1: 0.910 [0.124-6.647], ethnic2: 2.2e-06 [0.00e+00-Inf], ethnic3: 5.712 [2.232-14.619]						False				False				virus	Herpesviridae	Alphaherpesvirinae	alphaherpesvirus 1
Corneal degenerations	sense organs	364.4	HSV-2	IgG	No	Unknown	did_not_attempt	0.4719651308724334		1.258		[0.926-1.708]		66	8433						age, ethnic		All			dis_status ~ 1.5e-05[3.2e-16] + (1.258 * mod_ant[0.142]) + (2.313 * age[4.8e-06]) + (0.905 * ethnic1[0.921]) + (1.7e-06 * ethnic2[0.981]) + (5.475 * ethnic3[4.0e-04])		1.71	1.59	0.85	0.77	1.56	1.51					71.52	66.93			0.14158953926173		age, ethnic, num_in_house	age : 4.78e-06, ethnic1 : 9.21e-01, ethnic2 : 9.81e-01, ethnic3 : 4.02e-04	age: 2.313 [1.615-3.313], ethnic1: 0.905 [0.124-6.614], ethnic2: 1.7e-06 [0.00e+00-Inf], ethnic3: 5.475 [2.135-14.038]						False				False				virus	Herpesviridae	Alphaherpesvirinae	alphaherpesvirus 2
Corneal degenerations	sense organs	364.4	HTLV-1	gag	No	Unknown	did_not_attempt	0.438923036407684		0.783		[0.598-1.026]		66	8433						age, ethnic		All			dis_status ~ 3.0e-05[4.1e-15] + (0.783 * mod_ant[0.076]) + (2.366 * age[3.0e-06]) + (0.887 * ethnic1[0.906]) + (2.2e-06 * ethnic2[0.982]) + (5.796 * ethnic3[2.5e-04])		1.81	1.94	0.81	0.86	1.7	2.12					71.52	66.93			0.0760271041428723		age, ethnic, num_in_house	age : 3.02e-06, ethnic1 : 9.06e-01, ethnic2 : 9.82e-01, ethnic3 : 2.49e-04	age: 2.366 [1.648-3.397], ethnic1: 0.887 [0.121-6.483], ethnic2: 2.2e-06 [0.00e+00-Inf], ethnic3: 5.796 [2.264-14.839]						False				False				virus	Retroviridae	Orthoretrovirinae	T-lymphotropic virus 1
Corneal degenerations	sense organs	364.4	JCV	VP1	No	Unknown	did_not_attempt	0.9174285143178075		0.832		[0.557-1.241]		66	8433						ethnic		All			dis_status ~ 0.012[1.2e-17] + (0.832 * mod_ant[0.367]) + (0.650 * ethnic1[0.670]) + (1.2e-06 * ethnic2[0.982]) + (4.338 * ethnic3[0.002])		2.46	2.52	0.67	0.6	2.41	2.49					71.52	66.93			0.366971405727123		ethnic	ethnic1 : 6.70e-01, ethnic2 : 9.82e-01, ethnic3 : 1.92e-03	ethnic1: 0.650 [0.089-4.720], ethnic2: 1.2e-06 [0.00e+00-Inf], ethnic3: 4.338 [1.717-10.960]						False				False				virus	Polyomaviridae		polyomavirus 2
Corneal degenerations	sense organs	364.4	KSHV	LANA	No	Unknown	did_not_attempt	0.438923036407684		1.423		[1.019-1.988]		66	8433						ethnic, num_in_house		All			dis_status ~ 0.007[3.3e-50] + (1.423 * mod_ant[0.038]) + (0.790 * ethnic1[0.818]) + (1.0e-06 * ethnic2[0.981]) + (4.022 * ethnic3[0.005]) + (0.791 * num_in_house2[0.423]) + (0.246 * num_in_house3[0.011]) + (0.354 * num_in_house4[0.041]) + (0.483 * num_in_house5[0.252]) + (0.958 * num_in_house6[0.968])		1.29	1.12	0.7	0.69	1.25	1.2					71.52	66.93			0.0384698342552635		ethnic, num_in_house	ethnic1 : 8.18e-01, ethnic2 : 9.81e-01, ethnic3 : 4.67e-03, num_in_house2 : 4.23e-01, num_in_house3 : 1.14e-02, num_in_house4 : 4.10e-02, num_in_house5 : 2.52e-01, num_in_house6 : 9.68e-01	ethnic1: 0.790 [0.106-5.903], ethnic2: 1.0e-06 [0.00e+00-Inf], ethnic3: 4.022 [1.534-10.548], num_in_house2: 0.791 [0.446-1.403], num_in_house3: 0.246 [0.083-0.729], num_in_house4: 0.354 [0.131-0.959], num_in_house5: 0.483 [0.139-1.680], num_in_house6: 0.958 [0.117-7.831]						False				False				virus	Herpesviridae		gammaherpesvirus 8
Corneal degenerations	sense organs	364.4	MCV	VP1	No	Unknown	did_not_attempt	0.9855273656688149		0.902		[0.676-1.205]		66	8433						ethnic, num_in_house		All			dis_status ~ 0.015[3.2e-18] + (0.902 * mod_ant[0.486]) + (0.821 * ethnic1[0.848]) + (1.3e-06 * ethnic2[0.981]) + (4.230 * ethnic3[0.003]) + (0.778 * num_in_house2[0.392]) + (0.242 * num_in_house3[0.011]) + (0.345 * num_in_house4[0.036]) + (0.481 * num_in_house5[0.250]) + (0.955 * num_in_house6[0.966])		2.77	2.85	0.83	0.82	2.65	3.01					71.52	66.93			0.486473542243781		ethnic, num_in_house	ethnic1 : 8.48e-01, ethnic2 : 9.81e-01, ethnic3 : 3.20e-03, num_in_house2 : 3.92e-01, num_in_house3 : 1.05e-02, num_in_house4 : 3.63e-02, num_in_house5 : 2.50e-01, num_in_house6 : 9.66e-01	ethnic1: 0.821 [0.11-6.130], ethnic2: 1.3e-06 [0.00e+00-Inf], ethnic3: 4.230 [1.622-11.036], num_in_house2: 0.778 [0.439-1.381], num_in_house3: 0.242 [0.082-0.718], num_in_house4: 0.345 [0.128-0.934], num_in_house5: 0.481 [0.138-1.672], num_in_house6: 0.955 [0.118-7.736]						False				False				virus	Polyomaviridae		polyomavirus 5
Corneal degenerations	sense organs	364.4	T. gondii	p22	No	Unknown	did_not_attempt	0.989275275051137		0.997		[0.661-1.505]		66	8433						age, ethnic		All			dis_status ~ 2.3e-05[1.8e-15] + (0.997 * mod_ant[0.989]) + (2.292 * age[5.9e-06]) + (0.907 * ethnic1[0.924]) + (2.1e-06 * ethnic2[0.982]) + (5.684 * ethnic3[2.9e-04])		1.49	1.47	0.6	0.59	1.57	1.49					71.52	66.93			0.989275275051137		age, ethnic, num_in_house	age : 5.87e-06, ethnic1 : 9.24e-01, ethnic2 : 9.82e-01, ethnic3 : 2.93e-04	age: 2.292 [1.601-3.281], ethnic1: 0.907 [0.124-6.632], ethnic2: 2.1e-06 [0.00e+00-Inf], ethnic3: 5.684 [2.22-14.558]						False				False				other	Sarcocystidae	Toxoplasmatinae	T. gondii
Corneal degenerations	sense organs	364.4	VZV	gE_gl	No	Unknown	did_not_attempt	0.9855273656688149		1.096		[0.679-1.769]		66	8433						age		All			dis_status ~ 2.4e-05[8.9e-14] + (1.096 * mod_ant[0.708]) + (2.222 * age[1.1e-05])		2.76	2.72	0.55	0.51	2.72	2.72					71.52	66.93			0.707847797338115		age	age : 1.05e-05	age: 2.222 [1.558-3.170]						False				False				virus	Herpesviridae		alphaherpesvirus 3
Corneal dystrophy	sense organs	364.5	BKV	VP1	No	Unknown	did_not_attempt	0.5250310250003981		2.016		[0.645-6.306]		17	8433						age		All			dis_status ~ 1.3e-13[6.3e-08] + (2.016 * mod_ant[0.228]) + (17.756 * age[1.3e-05])		3.48	3.4	0.71	0.48	3.72	3.54					76.88	66.93			0.228034946929534		age	age : 1.27e-05	age: 17.756 [4.88-64.610]						False				False				virus	Polyomaviridae		polyomavirus 1
Corneal dystrophy	sense organs	364.5	C. trach.	momp_D	No	Unknown	did_not_attempt	0.5250310250003981		0.659		[0.309-1.408]		17	8433						age		All			dis_status ~ 2.8e-12[2.9e-07] + (0.659 * mod_ant[0.282]) + (17.249 * age[2.2e-05])		1.04	1.31	0.86	0.75	0.95	1.2					76.88	66.93			0.281600119823785		age	age : 2.17e-05	age: 17.249 [4.634-64.206]						False				False				bacteria	Chlamydiaceae		C. trachomatis
Corneal dystrophy	sense organs	364.5	CMV	pp150 Nter	No	Unknown	did_not_attempt	0.5250310250003981		0.748		[0.457-1.226]		17	8433						age		All			dis_status ~ 2.6e-12[1.7e-07] + (0.748 * mod_ant[0.249]) + (18.046 * age[1.2e-05])		2.4	2.52	1.28	0.97	3	2.75					76.88	66.93			0.249427857154542		age	age : 1.22e-05	age: 18.046 [4.937-65.966]						False				False				virus	Herpesviridae	Betaherpesvirinae	betaherpesvirus 5
Corneal dystrophy	sense organs	364.5	EBV	ZEBRA	No	Unknown	did_not_attempt	0.5604816367752765		0.795		[0.425-1.489]		17	8433						age		All			dis_status ~ 3.3e-12[3.8e-07] + (0.795 * mod_ant[0.474]) + (17.420 * age[1.6e-05])		2.99	3.09	0.58	0.67	3.1	3.3					76.88	66.93			0.474360385823742		age	age : 1.64e-05	age: 17.420 [4.748-63.909]						False				False				virus	Herpesviridae		gammaherpesvirus 4
Corneal dystrophy	sense organs	364.5	HBV	Hbe	No	Unknown	did_not_attempt	0.5250310250003981		0.583		[0.267-1.274]		17	8433						age		All			dis_status ~ 3.5e-12[2.4e-07] + (0.583 * mod_ant[0.176]) + (16.905 * age[1.9e-05])		0.88	1.13	0.38	0.68	0.9	1.11					76.88	66.93			0.176135886547506		age	age : 1.86e-05	age: 16.905 [4.633-61.690]						False				False				virus	Hepadnaviridae		Hepatitis B virus
Corneal dystrophy	sense organs	364.5	HCV	NS3	No	Unknown	did_not_attempt	0.5250310250003981		0.634		[0.295-1.360]		17	8433								All			dis_status ~ 0.004[3.9e-26] + (0.634 * mod_ant[0.242])		1.21	1.37	0.64	0.55	1.43	1.49					76.88	66.93			0.241629927592286			:							False				False				virus	Flaviviridae		Hepacivirus C
Corneal dystrophy	sense organs	364.5	HHV-6	IE1A	No	Unknown	did_not_attempt	0.5250310250003981		0.577		[0.222-1.496]		17	8433						age		All			dis_status ~ 4.6e-12[5.8e-07] + (0.577 * mod_ant[0.258]) + (17.917 * age[1.6e-05])		2.2	2.29	0.47	0.44	2.33	2.3					76.88	66.93			0.25759871603775		age	age : 1.60e-05	age: 17.917 [4.83-66.467]						False				False				virus	Herpesviridae	Betaherpesvirinae	betaherpesvirus 6
Corneal dystrophy	sense organs	364.5	HHV-7	U14	No	Unknown	did_not_attempt	0.83422462953722		0.892		[0.307-2.595]		17	8433						age		All			dis_status ~ 2.2e-12[5.6e-07] + (0.892 * mod_ant[0.834]) + (17.457 * age[1.7e-05])		2.69	2.74	0.46	0.44	2.73	2.78					76.88	66.93			0.83422462953722		age	age : 1.71e-05	age: 17.457 [4.741-64.275]						False				False				virus	Herpesviridae	Betaherpesvirinae	betaherpesvirus 7
Corneal dystrophy	sense organs	364.5	HIV	gag	No	Unknown	did_not_attempt	0.540887211335876		0.679		[0.29-1.589]		17	8433								All			dis_status ~ 0.004[1.2e-13] + (0.679 * mod_ant[0.372])		1.63	1.74	0.59	0.53	1.63	1.74					76.88	66.93			0.371960710917363			:							False				False				virus	Retroviridae		Lentivirus
Corneal dystrophy	sense organs	364.5	HPV-16	L1	No	Unknown	did_not_attempt	0.5250310250003981		0.463		[0.193-1.113]		17	8433						age		All			dis_status ~ 4.3e-12[4.3e-07] + (0.463 * mod_ant[0.085]) + (17.781 * age[1.8e-05])		1.36	1.57	0.5	0.47	1.49	1.6					76.88	66.93			0.0852909352429105		age	age : 1.77e-05	age: 17.781 [4.776-66.193]						False				False				virus	Papillomaviridae		Alphapapillomavirus 9
Corneal dystrophy	sense organs	364.5	HPV-18	L1	No	Unknown	did_not_attempt	0.540887211335876		0.669		[0.259-1.726]		17	8433								All			dis_status ~ 0.004[2.8e-14] + (0.669 * mod_ant[0.406])		1.44	1.53	0.39	0.45	1.51	1.57					76.88	66.93			0.405665408501907			:							False				False				virus	Papillomaviridae		Alphapapillomavirus 7
Corneal dystrophy	sense organs	364.5	H. pylori	VacA	No	Unknown	did_not_attempt	0.5250310250003981		1.402		[0.751-2.617]		17	8433						age		All			dis_status ~ 1.3e-12[6.9e-08] + (1.402 * mod_ant[0.289]) + (16.770 * age[2.0e-05])		1.76	1.52	0.8	0.7	1.54	1.45					76.88	66.93			0.288767063750219		age	age : 1.99e-05	age: 16.770 [4.591-61.263]						False				False				bacteria	Helicobacteraceae		H. pylori
Corneal dystrophy	sense organs	364.5	HSV-1	IgG	No	Unknown	did_not_attempt	0.540887211335876		0.801		[0.478-1.343]		17	8433						age		All			dis_status ~ 2.5e-12[2.0e-07] + (0.801 * mod_ant[0.400]) + (17.964 * age[1.4e-05])		2.91	2.99	1	0.9	3.27	3.47					76.88	66.93			0.400290518377142		age	age : 1.40e-05	age: 17.964 [4.88-66.128]						False				False				virus	Herpesviridae	Alphaherpesvirinae	alphaherpesvirus 1
Corneal dystrophy	sense organs	364.5	HSV-2	IgG	No	Unknown	did_not_attempt	0.540887211335876		0.727		[0.372-1.421]		17	8433						age		All			dis_status ~ 2.8e-12[2.2e-07] + (0.727 * mod_ant[0.351]) + (17.234 * age[1.7e-05])		1.39	1.59	0.75	0.77	1.45	1.51					76.88	66.93			0.351157674377697		age	age : 1.73e-05	age: 17.234 [4.703-63.148]						False				False				virus	Herpesviridae	Alphaherpesvirinae	alphaherpesvirus 2
Corneal dystrophy	sense organs	364.5	HTLV-1	gag	No	Unknown	did_not_attempt	0.5250310250003981		0.649		[0.384-1.098]		17	8433						age		All			dis_status ~ 1.9e-12[1.4e-07] + (0.649 * mod_ant[0.107]) + (19.080 * age[1.1e-05])		1.74	1.94	1.04	0.86	2.04	2.12					76.88	66.93			0.107184408488134		age	age : 1.08e-05	age: 19.080 [5.132-70.938]						False				False				virus	Retroviridae	Orthoretrovirinae	T-lymphotropic virus 1
Corneal dystrophy	sense organs	364.5	JCV	VP1	No	Unknown	did_not_attempt	0.6433261486113655		0.801		[0.366-1.754]		17	8433								All			dis_status ~ 0.003[1.9e-08] + (0.801 * mod_ant[0.579])		2.44	2.52	0.67	0.6	2.51	2.49					76.88	66.93			0.578993533750229			:							False				False				virus	Polyomaviridae		polyomavirus 2
Corneal dystrophy	sense organs	364.5	KSHV	LANA	No	Unknown	did_not_attempt	0.5604816367752765		0.772		[0.379-1.574]		17	8433								All			dis_status ~ 0.003[4.2e-42] + (0.772 * mod_ant[0.476])		1	1.12	0.58	0.69	1.04	1.2					76.88	66.93			0.476409391258985			:							False				False				virus	Herpesviridae		gammaherpesvirus 8
Corneal dystrophy	sense organs	364.5	MCV	VP1	No	Unknown	did_not_attempt	0.6521084317092474		0.868		[0.495-1.520]		17	8433								All			dis_status ~ 0.003[1.8e-12] + (0.868 * mod_ant[0.620])		2.75	2.85	0.89	0.82	2.39	3.01					76.88	66.93			0.619503010123785			:							False				False				virus	Polyomaviridae		polyomavirus 5
Corneal dystrophy	sense organs	364.5	T. gondii	p22	No	Unknown	did_not_attempt	0.5250310250003981		0.631		[0.291-1.370]		17	8433						age		All			dis_status ~ 2.5e-12[1.8e-07] + (0.631 * mod_ant[0.244]) + (18.011 * age[1.4e-05])		1.35	1.47	0.85	0.59	1.52	1.49					76.88	66.93			0.244470681705314		age	age : 1.39e-05	age: 18.011 [4.889-66.356]						False				False				other	Sarcocystidae	Toxoplasmatinae	T. gondii
Corneal dystrophy	sense organs	364.5	VZV	gE_gl	No	Unknown	did_not_attempt	0.5250310250003981		0.396		[0.156-1.004]		17	8433						age		All			dis_status ~ 1.2e-11[1.4e-06] + (0.396 * mod_ant[0.051]) + (18.533 * age[1.2e-05])		2.53	2.72	0.45	0.51	2.62	2.72					76.88	66.93			0.0508847118925312		age	age : 1.24e-05	age: 18.533 [5.005-68.629]						False				False				virus	Herpesviridae		alphaherpesvirus 3
Glaucoma	sense organs	365	BKV	VP1	No	Unknown	did_not_attempt	0.388490272636925		1.201		[0.967-1.493]		393	8433						age		All			dis_status ~ 2.1e-05[4.1e-50] + (1.201 * mod_ant[0.098]) + (2.763 * age[3.0e-36])		3.4	3.4	0.5	0.48	3.55	3.54					72.4	66.93			0.0977612691511268		age, num_in_house, num_sex_part, same_sex	age : 3.01e-36	age: 2.763 [2.358-3.237]						False				False				virus	Polyomaviridae		polyomavirus 1
Glaucoma	sense organs	365	C. trach.	momp_A	No	Unknown	did_not_attempt	0.388490272636925		1.184		[0.991-1.413]		393	8433						age		All			dis_status ~ 3.1e-05[3.3e-65] + (1.184 * mod_ant[0.062]) + (2.763 * age[3.3e-36])		1.36	1.34	0.57	0.58	1.28	1.28					72.4	66.93			0.0621913653548976		age, num_in_house, num_sex_part, same_sex	age : 3.31e-36	age: 2.763 [2.358-3.237]						False				False				bacteria	Chlamydiaceae		C. trachomatis
Glaucoma	sense organs	365	CMV	pp28	No	Unknown	did_not_attempt	0.6873703187928168		1.057		[0.925-1.209]		393	8433						age		All			dis_status ~ 3.8e-05[8.8e-65] + (1.057 * mod_ant[0.413]) + (2.713 * age[5.1e-35])		2.71	2.62	0.75	0.79	2.89	2.67					72.4	66.93			0.413394944319393		age, num_in_house, num_sex_part	age : 5.08e-35	age: 2.713 [2.315-3.179]						False				False				virus	Herpesviridae	Betaherpesvirinae	betaherpesvirus 5
Glaucoma	sense organs	365	EBV	ZEBRA	No	Unknown	did_not_attempt	0.388490272636925		0.892		[0.771-1.033]		393	8433						age		All			dis_status ~ 5.9e-05[3.1e-55] + (0.892 * mod_ant[0.126]) + (2.734 * age[7.9e-36])		3.06	3.09	0.65	0.67	3.25	3.3					72.4	66.93			0.126255638945046		age, num_in_house, num_sex_part, same_sex	age : 7.89e-36	age: 2.734 [2.335-3.201]						False				False				virus	Herpesviridae		gammaherpesvirus 4
Glaucoma	sense organs	365	HBV	HBc	No	Unknown	did_not_attempt	0.47903316888368		0.905		[0.767-1.069]		393	8433						num_in_house, same_sex		All			dis_status ~ 0.062[1.7e-109] + (0.905 * mod_ant[0.240]) + (0.929 * num_in_house2[0.573]) + (0.642 * num_in_house3[0.012]) + (0.392 * num_in_house4[2.3e-05]) + (0.206 * num_in_house5[2.0e-04]) + (0.763 * num_in_house6[0.656]) + (0.825 * same_sex1[0.559]) + (1.448 * same_sex2[0.015])		0.63	0.67	0.52	0.65	0.7	0.7					72.4	66.93			0.23951658444184		num_in_house, num_sex_part, same_sex	num_in_house2 : 5.73e-01, num_in_house3 : 1.22e-02, num_in_house4 : 2.29e-05, num_in_house5 : 2.05e-04, num_in_house6 : 6.56e-01, same_sex1 : 5.59e-01, same_sex2 : 1.46e-02	num_in_house2: 0.929 [0.72-1.199], num_in_house3: 0.642 [0.454-0.908], num_in_house4: 0.392 [0.254-0.605], num_in_house5: 0.206 [0.09-0.474], num_in_house6: 0.763 [0.233-2.501], same_sex1: 0.825 [0.432-1.574], same_sex2: 1.448 [1.076-1.949]						False				False				virus	Hepadnaviridae		Hepatitis B virus
Glaucoma	sense organs	365	HCV	NS3	No	Unknown	did_not_attempt	0.47903316888368		1.124		[0.93-1.359]		393	8433								All			dis_status ~ 0.040[9.6e-110] + (1.124 * mod_ant[0.226])		1.4	1.37	0.53	0.55	1.53	1.49					72.4	66.93			0.226166245172959			:							False				False				virus	Flaviviridae		Hepacivirus C
Glaucoma	sense organs	365	HHV-6	IE1B	No	Unknown	did_not_attempt	0.6010651555935982		1.106		[0.903-1.356]		393	8433						age		All			dis_status ~ 3.3e-05[1.2e-58] + (1.106 * mod_ant[0.331]) + (2.732 * age[9.7e-36])		2.42	2.4	0.48	0.52	2.35	2.37					72.4	66.93			0.330585835576479		age	age : 9.66e-36	age: 2.732 [2.333-3.199]						False				False				virus	Herpesviridae	Betaherpesvirinae	betaherpesvirus 6
Glaucoma	sense organs	365	HHV-7	U14	No	Unknown	did_not_attempt	0.6931726136329237		0.933		[0.742-1.173]		393	8433						age		All			dis_status ~ 5.1e-05[2.3e-48] + (0.933 * mod_ant[0.555]) + (2.723 * age[1.7e-35])		2.72	2.74	0.43	0.44	2.71	2.78					72.4	66.93			0.554538090906339		age	age : 1.68e-35	age: 2.723 [2.325-3.189]						False				False				virus	Herpesviridae	Betaherpesvirinae	betaherpesvirus 7
Glaucoma	sense organs	365	HIV	gag	No	Unknown	did_not_attempt	0.388490272636925		1.156		[0.952-1.403]		393	8433						same_sex		All			dis_status ~ 0.034[2.7e-74] + (1.156 * mod_ant[0.142]) + (0.871 * same_sex1[0.673]) + (1.570 * same_sex2[0.003])		1.78	1.74	0.54	0.53	1.76	1.74					72.4	66.93			0.142239163039073		num_sex_part, same_sex	same_sex1 : 6.73e-01, same_sex2 : 2.53e-03	same_sex1: 0.871 [0.458-1.655], same_sex2: 1.570 [1.171-2.104]						False				False				virus	Retroviridae		Lentivirus
Glaucoma	sense organs	365	HPV-16	E6	No	Unknown	did_not_attempt	0.6931726136329237		1.054		[0.896-1.239]		393	8433								All			dis_status ~ 0.044[3.1e-238] + (1.054 * mod_ant[0.529])		0.96	0.94	0.65	0.62	1.08	1.04					72.4	66.93			0.529076715177942			:							False				False				virus	Papillomaviridae		Alphapapillomavirus 9
Glaucoma	sense organs	365	HPV-18	L1	No	Unknown	did_not_attempt	0.7840201004781856		1.045		[0.833-1.310]		393	8433						num_in_house		All			dis_status ~ 0.057[2.9e-42] + (1.045 * mod_ant[0.706]) + (0.918 * num_in_house2[0.509]) + (0.631 * num_in_house3[0.009]) + (0.379 * num_in_house4[9.9e-06]) + (0.200 * num_in_house5[1.5e-04]) + (0.864 * num_in_house6[0.808])		1.54	1.53	0.46	0.45	1.6	1.57					72.4	66.93			0.705618090430367		num_in_house, num_sex_part	num_in_house2 : 5.09e-01, num_in_house3 : 8.75e-03, num_in_house4 : 9.88e-06, num_in_house5 : 1.49e-04, num_in_house6 : 8.08e-01	num_in_house2: 0.918 [0.713-1.183], num_in_house3: 0.631 [0.447-0.890], num_in_house4: 0.379 [0.246-0.583], num_in_house5: 0.200 [0.087-0.459], num_in_house6: 0.864 [0.265-2.812]						False				False				virus	Papillomaviridae		Alphapapillomavirus 7
Glaucoma	sense organs	365	H. pylori	CagA	No	Unknown	did_not_attempt	0.388490272636925		1.16		[1.002-1.343]		208	4244						age		All			dis_status ~ 3.5e-05[1.7e-36] + (1.160 * mod_ant[0.047]) + (2.704 * age[3.5e-19])		2.2	2.04	0.99	0.92	1.97	1.86					72.25	66.83			0.0467217363806194		age, num_sex_part, same_sex	age : 3.47e-19	age: 2.704 [2.175-3.362]						False				False				bacteria	Helicobacteraceae		H. pylori
Glaucoma	sense organs	365	HSV-1	IgG	No	Unknown	did_not_attempt	0.388490272636925		1.098		[0.974-1.238]		393	8433						age		All			dis_status ~ 3.4e-05[1.5e-65] + (1.098 * mod_ant[0.125]) + (2.704 * age[6.2e-35])		3.11	2.99	0.84	0.9	3.55	3.47					72.4	66.93			0.125408639044508		age, num_in_house, num_sex_part	age : 6.24e-35	age: 2.704 [2.309-3.168]						False				False				virus	Herpesviridae	Alphaherpesvirinae	alphaherpesvirus 1
Glaucoma	sense organs	365	HSV-2	IgG	No	Unknown	did_not_attempt	0.8945988969474759		1.013		[0.885-1.160]		393	8433						age		All			dis_status ~ 4.1e-05[3.9e-64] + (1.013 * mod_ant[0.850]) + (2.730 * age[1.2e-35])		1.58	1.59	0.76	0.77	1.48	1.51					72.4	66.93			0.849868952100102		age, num_in_house, num_sex_part, same_sex	age : 1.19e-35	age: 2.730 [2.331-3.197]						False				False				virus	Herpesviridae	Alphaherpesvirinae	alphaherpesvirus 2
Glaucoma	sense organs	365	HTLV-1	env	No	Unknown	did_not_attempt	0.6931726136329237		1.084		[0.861-1.364]		393	8433						age		All			dis_status ~ 3.8e-05[1.2e-64] + (1.084 * mod_ant[0.494]) + (2.721 * age[2.0e-35])		1.38	1.35	0.44	0.46	1.43	1.43					72.4	66.93			0.494034958099717		age, num_in_house	age : 1.97e-35	age: 2.721 [2.324-3.187]						False				False				virus	Retroviridae	Orthoretrovirinae	T-lymphotropic virus 1
Glaucoma	sense organs	365	JCV	VP1	No	Unknown	did_not_attempt	0.388490272636925		1.132		[0.954-1.342]		393	8433								All			dis_status ~ 0.034[3.5e-49] + (1.132 * mod_ant[0.155])		2.57	2.52	0.58	0.6	2.53	2.49					72.4	66.93			0.15539610905477			:							False				False				virus	Polyomaviridae		polyomavirus 2
Glaucoma	sense organs	365	KSHV	K8_1	No	Unknown	did_not_attempt	0.388490272636925		1.248		[0.923-1.686]		393	8433						age		All			dis_status ~ 3.0e-05[8.9e-61] + (1.248 * mod_ant[0.150]) + (2.715 * age[2.6e-35])		1.76	1.72	0.3	0.37	1.79	1.76					72.4	66.93			0.14969487700867		age, num_in_house	age : 2.61e-35	age: 2.715 [2.319-3.179]						False				False				virus	Herpesviridae		gammaherpesvirus 8
Glaucoma	sense organs	365	MCV	VP1	No	Unknown	did_not_attempt	0.7561541196252083		0.971		[0.86-1.098]		393	8433						num_in_house		All			dis_status ~ 0.066[1.1e-38] + (0.971 * mod_ant[0.643]) + (0.916 * num_in_house2[0.496]) + (0.630 * num_in_house3[0.009]) + (0.377 * num_in_house4[9.1e-06]) + (0.200 * num_in_house5[1.5e-04]) + (0.861 * num_in_house6[0.803])		2.83	2.85	0.8	0.82	2.92	3.01					72.4	66.93			0.642731001681427		num_in_house, num_sex_part	num_in_house2 : 4.96e-01, num_in_house3 : 8.60e-03, num_in_house4 : 9.10e-06, num_in_house5 : 1.51e-04, num_in_house6 : 8.03e-01	num_in_house2: 0.916 [0.711-1.180], num_in_house3: 0.630 [0.447-0.889], num_in_house4: 0.377 [0.245-0.580], num_in_house5: 0.200 [0.087-0.460], num_in_house6: 0.861 [0.264-2.801]						False				False				virus	Polyomaviridae		polyomavirus 5
Glaucoma	sense organs	365	T. gondii	p22	No	Unknown	did_not_attempt	0.6873703187928168		1.07		[0.898-1.275]		393	8433						age		All			dis_status ~ 3.9e-05[8.4e-66] + (1.070 * mod_ant[0.447]) + (2.719 * age[2.3e-35])		1.52	1.47	0.59	0.59	1.49	1.49					72.4	66.93			0.446790707215331		age, num_in_house, num_sex_part	age : 2.33e-35	age: 2.719 [2.322-3.185]						False				False				other	Sarcocystidae	Toxoplasmatinae	T. gondii
Glaucoma	sense organs	365	VZV	gE_gl	No	Unknown	did_not_attempt	0.906238173807733		0.988		[0.808-1.208]		393	8433						age		All			dis_status ~ 4.3e-05[1.0e-56] + (0.988 * mod_ant[0.906]) + (2.730 * age[1.4e-35])		2.74	2.72	0.51	0.51	2.73	2.72					72.4	66.93			0.906238173807733		age	age : 1.44e-35	age: 2.730 [2.331-3.198]						False				False				virus	Herpesviridae		alphaherpesvirus 3
Open-angle glaucoma	sense organs	365.1	BKV	VP1	No	Unknown	did_not	0.193783666457435	0.7847272296241488	1.803	1.245	[1.144-2.841]	[0.494-3.139]	106	8433	27	1184	47251-4	BK virus DNA [Presence] in Specimen by NAA with probe detection	glm	age	age	All	All	0	dis_status ~ 8.7e-08[6.7e-26] + (1.803 * mod_ant[0.011]) + (4.029 * age[4.1e-16])	dis_status ~ 8.6e-04[2.5e-10] + (1.245 * mod_ant[0.643]) + (1.706 * age[0.001])	3.47	3.4	0.47	0.48	3.61	3.54	968	216	21	6	73.72	66.93	65.52	54.17	0.0110986333945047	0.642566499619774	age, num_in_house	age : 4.08e-16	age: 4.029 [2.88-5.637]	age : 1.46e-03	age: 1.706 [1.228-2.370]			38246 63475-8 [BK virus DNA [Presence] in Blood, firth]: nCase: 18 | nCon: 1151, corr p-val: 0.132, uncorr p-val: 0.057, OR: 0.141 | model: dis_status ~ 0.004[0.0e+00] + (0.141 * mod_ant[0.057]) + (1.352 * age[0.046]), glm_warn [False]: nan log10 trans: False | Notes: n=1169 | DoF=2 | n iters: full : 9.00e+00, null : 6.00e+00 | Conv at last: LL change : 1.31e-12, max abs score : 5.93e-07, beta change : 1.49e-06 | Log Likes: full : -8.55e+01, null : -8.91e+01 | Method: Penalized ML | control: maxit : 2500, maxhs : 0, maxstep : 5, lconv : 1e-05, gconv : 1e-05, xconv : 1e-05, collapse : TRUE, fit : NR, call : logistf.control(maxit = n_iter) | mod control: tau : 0.5, terms.fit : NULL, call : logistf.mod.control() dtype: object	False		False		False		False		virus	Polyomaviridae		polyomavirus 1
Open-angle glaucoma	sense organs	365.1	C. trach.	tarp-D F2	Yes	Unknown	replicated	0.2619317212048534	0.003194160274196505	1.296	13.977	[1.013-1.658]	[3.622-40.351]	106	8433	26	19579	57287-5	Chlamydia trachomatis rRNA [Presence] in Anal by NAA with probe detection	firth	age	age	All	All	0	dis_status ~ 4.5e-07[5.3e-29] + (1.296 * mod_ant[0.039]) + (4.020 * age[7.3e-16])	dis_status ~ 3.1e-05[0.0e+00] + (13.977 * mod_ant[7.9e-04]) + (2.328 * age[2.2e-11])	1.6	1.52	0.7	0.78	1.5	1.38	19169	410	23	3	73.72	66.93	52.85	34.9	0.039289758180728	0.0007869670240774	age, num_in_house	age : 7.35e-16	age: 4.020 [2.867-5.637]	age : 2.22e-11	age: 2.328 [1.835-2.967]	n=19605 | DoF=2 | n iters: full : 1.10e+01, null : 9.00e+00 | Conv at last: LL change : 7.11e-12, max abs score : 6.99e-07, beta change : 1.97e-06 | Log Likes: full : -1.69e+02, null : -1.95e+02 | Method: Penalized ML | control: maxit : 2500, maxhs : 0, maxstep : 5, lconv : 1e-05, gconv : 1e-05, xconv : 1e-05, collapse : TRUE, fit : NR, call : logistf.control(maxit = n_iter) | mod control: tau : 0.5, terms.fit : NULL, call : logistf.mod.control()	0 45084-1 [Chlamydia trachomatis DNA [Presence] in Vaginal fluid by NAA with probe detection, firth]: nCase: 189 | nCon: 45760, corr p-val: 0.602, uncorr p-val: 0.388, OR: 1.561 | model: dis_status ~ 1.8e-04[0.0e+00] + (1.561 * mod_ant[0.388]) + (2.101 * age[0.0e+00]), glm_warn [False]: nan log10 trans: False | Notes: n=45949 | DoF=2 | n iters: full : 9.00e+00, null : 8.00e+00 | Conv at last: LL change : 4.59e-10, max abs score : 7.72e-08, beta change : 2.17e-07 | Log Likes: full : -1.10e+03, null : -1.22e+03 | Method: Penalized ML | control: maxit : 2500, maxhs : 0, maxstep : 5, lconv : 1e-05, gconv : 1e-05, xconv : 1e-05, collapse : TRUE, fit : NR, call : logistf.control(maxit = n_iter) | mod control: tau : 0.5, terms.fit : NULL, call : logistf.mod.control() 1 53926-2 [Chlamydia trachomatis rRNA [Presence] in Vaginal fluid by NAA with probe detection, firth]: nCase: 46 | nCon: 14148, corr p-val: 0.706, uncorr p-val: 0.481, OR: 1.925 | model: dis_status ~ 7.2e-05[0.0e+00] + (1.925 * mod_ant[0.481]) + (2.553 * age[0.0e+00]), glm_warn [False]: nan log10 trans: False | Notes: n=14194 | DoF=2 | n iters: full : 1.00e+01, null : 8.00e+00 | Conv at last: LL change : -1.58e-11, max abs score : 7.67e-08, beta change : 2.50e-07 | Log Likes: full : -2.61e+02, null : -3.05e+02 | Method: Penalized ML | control: maxit : 2500, maxhs : 0, maxstep : 5, lconv : 1e-05, gconv : 1e-05, xconv : 1e-05, collapse : TRUE, fit : NR, call : logistf.control(maxit = n_iter) | mod control: tau : 0.5, terms.fit : NULL, call : logistf.mod.control() 2 43304-5 [Chlamydia trachomatis rRNA [Presence] in Specimen by NAA with probe detection, glm]: nCase: 2365 | nCon: 775263, corr p-val: 0.785, uncorr p-val: 0.586, OR: 1.099 | model: dis_status ~ 7.7e-05[0.0e+00] + (1.099 * mod_ant[0.586]) + (2.359 * age[0.0e+00]), glm_warn [False]: nan log10 trans: False | Notes: nan 3 6349-5 [Chlamydia trachomatis [Presence] in Specimen by Organism specific culture, firth]: nCase: 44 | nCon: 8536, corr p-val: 0.785, uncorr p-val: 0.618, OR: 2.252 | model: dis_status ~ 1.2e-04[0.0e+00] + (2.252 * mod_ant[0.618]) + (2.326 * age[0.0e+00]), glm_warn [False]: nan log10 trans: False | Notes: n=8580 | DoF=2 | n iters: full : 1.00e+01, null : 8.00e+00 | Conv at last: LL change : -3.15e-12, max abs score : 1.05e-07, beta change : 3.01e-07 | Log Likes: full : -2.19e+02, null : -2.72e+02 | Method: Penalized ML | control: maxit : 2500, maxhs : 0, maxstep : 5, lconv : 1e-05, gconv : 1e-05, xconv : 1e-05, collapse : TRUE, fit : NR, call : logistf.control(maxit = n_iter) | mod control: tau : 0.5, terms.fit : NULL, call : logistf.mod.control() 4 16599-3 [Chlamydia trachomatis DNA [Presence] in Blood by NAA with probe detection, firth]: nCase: 22 | nCon: 50397, corr p-val: 0.832, uncorr p-val: 0.721, OR: 1.751 | model: dis_status ~ 1.1e-05[0.0e+00] + (1.751 * mod_ant[0.721]) + (2.356 * age[1.2e-07]), glm_warn [False]: nan log10 trans: False | Notes: n=50419 | DoF=2 | n iters: full : 1.20e+01, null : 1.00e+01 | Conv at last: LL change : -9.22e-11, max abs score : 1.49e-06, beta change : 4.04e-06 | Log Likes: full : -1.75e+02, null : -1.89e+02 | Method: Penalized ML | control: maxit : 2500, maxhs : 0, maxstep : 5, lconv : 1e-05, gconv : 1e-05, xconv : 1e-05, collapse : TRUE, fit : NR, call : logistf.control(maxit = n_iter) | mod control: tau : 0.5, terms.fit : NULL, call : logistf.mod.control() 5 50387-0 [Chlamydia trachomatis rRNA [Presence] in Cervix by NAA with probe detection, firth]: nCase: 263 | nCon: 105108, corr p-val: 0.916, uncorr p-val: 0.856, OR: 1.125 | model: dis_status ~ 3.8e-05[0.0e+00] + (1.125 * mod_ant[0.856]) + (2.620 * age[0.0e+00]), glm_warn [False]: nan log10 trans: False | Notes: n=105371 | DoF=2 | n iters: full : 9.00e+00, null : 8.00e+00 | Conv at last: LL change : -4.71e-10, max abs score : 2.76e-06, beta change : 8.99e-06 | Log Likes: full : -1.60e+03, null : -1.83e+03 | Method: Penalized ML | control: maxit : 2500, maxhs : 0, maxstep : 5, lconv : 1e-05, gconv : 1e-05, xconv : 1e-05, collapse : TRUE, fit : NR, call : logistf.control(maxit = n_iter) | mod control: tau : 0.5, terms.fit : NULL, call : logistf.mod.control() dtype: object	38248 21190-4 [Chlamydia trachomatis DNA [Presence] in Cervix by NAA with probe detection, firth]: nCase: 369 | nCon: 61748, corr p-val: 0.241, uncorr p-val: 0.117, OR: 0.344 | model: dis_status ~ 1.7e-04[0.0e+00] + (0.344 * mod_ant[0.117]) + (2.344 * age[0.0e+00]), glm_warn [False]: nan log10 trans: False | Notes: n=62117 | DoF=2 | n iters: full : 1.00e+01, null : 7.00e+00 | Conv at last: LL change : -1.42e-09, max abs score : 5.15e-11, beta change : 7.88e-09 | Log Likes: full : -2.01e+03, null : -2.25e+03 | Method: Penalized ML | control: maxit : 2500, maxhs : 0, maxstep : 5, lconv : 1e-05, gconv : 1e-05, xconv : 1e-05, collapse : TRUE, fit : NR, call : logistf.control(maxit = n_iter) | mod control: tau : 0.5, terms.fit : NULL, call : logistf.mod.control() 38249 21613-5 [Chlamydia trachomatis DNA [Presence] in Specimen by NAA with probe detection, glm]: nCase: 9862 | nCon: 1262142, corr p-val: 1.64e-04, uncorr p-val: 3.44e-05, OR: 0.642 | model: dis_status ~ 8.8e-05[0.0e+00] + (0.642 * mod_ant[3.4e-05]) + (2.600 * age[0.0e+00]), glm_warn [False]: nan log10 trans: False | Notes: nan 38250 31777-6 [Chlamydia trachomatis Ag [Presence] in Specimen, glm]: nCase: 3608 | nCon: 99818, corr p-val: 5.82e-03, uncorr p-val: 1.60e-03, OR: 0.584 | model: dis_status ~ 4.3e-04[0.0e+00] + (0.584 * mod_ant[0.002]) + (2.302 * age[0.0e+00]), glm_warn [False]: nan log10 trans: False | Notes: nan 38251 42931-6 [Chlamydia trachomatis rRNA [Presence] in Urine by NAA with probe detection, firth]: nCase: 761 | nCon: 131870, corr p-val: 5.81e-04, uncorr p-val: 1.35e-04, OR: 0.174 | model: dis_status ~ 2.0e-04[0.0e+00] + (0.174 * mod_ant[1.3e-04]) + (2.259 * age[0.0e+00]), glm_warn [False]: nan log10 trans: False | Notes: n=132631 | DoF=2 | n iters: full : 1.00e+01, null : 7.00e+00 | Conv at last: LL change : 1.21e-09, max abs score : 5.23e-09, beta change : 7.52e-07 | Log Likes: full : -4.00e+03, null : -4.68e+03 | Method: Penalized ML | control: maxit : 2500, maxhs : 0, maxstep : 5, lconv : 1e-05, gconv : 1e-05, xconv : 1e-05, collapse : TRUE, fit : NR, call : logistf.control(maxit = n_iter) | mod control: tau : 0.5, terms.fit : NULL, call : logistf.mod.control() 38253 43404-3 [Chlamydia trachomatis DNA [Presence] in Specimen by Probe with signal amplification, glm]: nCase: 712 | nCon: 452202, corr p-val: 0.935, uncorr p-val: 0.887, OR: 0.956 | model: dis_status ~ 1.3e-05[0.0e+00] + (0.956 * mod_ant[0.887]) + (2.927 * age[0.0e+00]), glm_warn [False]: nan log10 trans: False | Notes: nan 38255 4993-2 [Chlamydia trachomatis rRNA [Presence] in Specimen by Probe, firth]: nCase: 315 | nCon: 50889, corr p-val: 0.898, uncorr p-val: 0.807, OR: 0.878 | model: dis_status ~ 3.3e-05[0.0e+00] + (0.878 * mod_ant[0.807]) + (3.019 * age[0.0e+00]), glm_warn [False]: nan log10 trans: False | Notes: n=51204 | DoF=2 | n iters: full : 9.00e+00, null : 7.00e+00 | Conv at last: LL change : 6.50e-10, max abs score : 1.44e-07, beta change : 8.11e-07 | Log Likes: full : -1.55e+03, null : -1.91e+03 | Method: Penalized ML | control: maxit : 2500, maxhs : 0, maxstep : 5, lconv : 1e-05, gconv : 1e-05, xconv : 1e-05, collapse : TRUE, fit : NR, call : logistf.control(maxit = n_iter) | mod control: tau : 0.5, terms.fit : NULL, call : logistf.mod.control() 38260 6356-0 [Chlamydia trachomatis DNA [Presence] in Genital specimen by NAA with probe detection, glm]: nCase: 724 | nCon: 62130, corr p-val: 0.785, uncorr p-val: 0.623, OR: 0.854 | model: dis_status ~ 5.1e-04[0.0e+00] + (0.854 * mod_ant[0.623]) + (2.076 * age[9.4e-178]), glm_warn [False]: nan log10 trans: False | Notes: nan 38261 6357-8 [Chlamydia trachomatis DNA [Presence] in Urine by NAA with probe detection, glm]: nCase: 1268 | nCon: 246017, corr p-val: 3.46e-03, uncorr p-val: 8.78e-04, OR: 0.394 | model: dis_status ~ 2.1e-04[0.0e+00] + (0.394 * mod_ant[8.8e-04]) + (2.076 * age[0.0e+00]), glm_warn [False]: nan log10 trans: False | Notes: nan dtype: object	False		False		False		False		bacteria	Chlamydiaceae		C. trachomatis
Open-angle glaucoma	sense organs	365.1	CMV	pp28	No	Unknown	did_not_attempt	0.7683670411242506		1.06		[0.822-1.366]		106	8433						age		All			dis_status ~ 7.4e-07[1.0e-27] + (1.060 * mod_ant[0.653]) + (3.880 * age[3.3e-15])		2.73	2.62	0.75	0.79	2.94	2.67					73.72	66.93			0.653111984955613		age, num_in_house	age : 3.27e-15	age: 3.880 [2.769-5.436]						False				False				virus	Herpesviridae	Betaherpesvirinae	betaherpesvirus 5
Open-angle glaucoma	sense organs	365.1	EBV	VCA_p18	No	Unknown	did_not_attempt	0.7683670411242506		1.096		[0.787-1.526]		106	8433						num_in_house		All			dis_status ~ 0.011[7.8e-12] + (1.096 * mod_ant[0.586]) + (1.044 * num_in_house2[0.862]) + (0.643 * num_in_house3[0.196]) + (0.320 * num_in_house4[0.013]) + (0.131 * num_in_house5[0.047]) + (1.128 * num_in_house6[0.907])		3.74	3.7	0.58	0.64	3.89	3.87					73.72	66.93			0.586163716798396		num_in_house	num_in_house2 : 8.62e-01, num_in_house3 : 1.96e-01, num_in_house4 : 1.32e-02, num_in_house5 : 4.70e-02, num_in_house6 : 9.07e-01	num_in_house2: 1.044 [0.643-1.693], num_in_house3: 0.643 [0.33-1.255], num_in_house4: 0.320 [0.13-0.788], num_in_house5: 0.131 [0.018-0.974], num_in_house6: 1.128 [0.15-8.503]						False				False				virus	Herpesviridae		gammaherpesvirus 4
Open-angle glaucoma	sense organs	365.1	HBV	HBc	No	Unknown	did_not_attempt	0.6253762443185436		0.856		[0.622-1.179]		106	8433						num_in_house		All			dis_status ~ 0.017[1.7e-68] + (0.856 * mod_ant[0.342]) + (1.047 * num_in_house2[0.852]) + (0.647 * num_in_house3[0.201]) + (0.320 * num_in_house4[0.013]) + (0.134 * num_in_house5[0.049]) + (1.168 * num_in_house6[0.880])		0.61	0.67	0.53	0.65	0.6	0.7					73.72	66.93			0.341745985442067		num_in_house	num_in_house2 : 8.52e-01, num_in_house3 : 2.01e-01, num_in_house4 : 1.32e-02, num_in_house5 : 4.91e-02, num_in_house6 : 8.80e-01	num_in_house2: 1.047 [0.646-1.698], num_in_house3: 0.647 [0.332-1.262], num_in_house4: 0.320 [0.13-0.788], num_in_house5: 0.134 [0.018-0.992], num_in_house6: 1.168 [0.155-8.811]						False				False				virus	Hepadnaviridae		Hepatitis B virus
Open-angle glaucoma	sense organs	365.1	HCV	Core	No	Unknown	did_not_attempt	0.5267667478735821		1.192		[0.903-1.573]		106	8433								All			dis_status ~ 0.011[3.2e-232] + (1.192 * mod_ant[0.215])		0.69	0.61	0.79	0.65	0.6	0.48					73.72	66.93			0.214820161901704			:							False				False				virus	Flaviviridae		Hepacivirus C
Open-angle glaucoma	sense organs	365.1	HHV-6	p101_k	No	Unknown	did_not	0.193783666457435	0.831807015425327	1.309	1.39	[1.044-1.640]	[0.154-5.373]	106	8433	162	5889	33942-4	Herpes virus 6 DNA [Presence] in Cerebral spinal fluid by NAA with probe detection	firth	age	age	All	All	0	dis_status ~ 4.5e-07[2.7e-29] + (1.309 * mod_ant[0.019]) + (4.030 * age[6.8e-16])	dis_status ~ 9.3e-04[0.0e+00] + (1.390 * mod_ant[0.710]) + (1.783 * age[0.0e+00])	1.49	1.37	0.88	0.85	1.35	1.32	5812	77	161	1	73.72	66.93	67.77	46.51	0.0193783666457435	0.710306499367453	age, num_in_house	age : 6.83e-16	age: 4.030 [2.873-5.652]	age : 0.00e+00	age: 1.783 [1.608-1.990]	n=6051 | DoF=2 | n iters: full : 8.00e+00, null : 6.00e+00 | Conv at last: LL change : 2.76e-11, max abs score : 4.94e-07, beta change : 1.06e-06 | Log Likes: full : -6.58e+02, null : -7.40e+02 | Method: Penalized ML | control: maxit : 2500, maxhs : 0, maxstep : 5, lconv : 1e-05, gconv : 1e-05, xconv : 1e-05, collapse : TRUE, fit : NR, call : logistf.control(maxit = n_iter) | mod control: tau : 0.5, terms.fit : NULL, call : logistf.mod.control()	0 29495-9 [Herpes virus 6 DNA [Presence] in Specimen by NAA with probe detection, firth]: nCase: 21 | nCon: 3142, corr p-val: 0.916, uncorr p-val: 0.849, OR: 1.183 | model: dis_status ~ 0.001[0.0e+00] + (1.183 * mod_ant[0.849]) + (1.568 * age[3.1e-06]), glm_warn [False]: nan log10 trans: False | Notes: n=3163 | DoF=2 | n iters: full : 1.00e+01, null : 7.00e+00 | Conv at last: LL change : 2.42e-13, max abs score : 1.19e-06, beta change : 1.38e-06 | Log Likes: full : -1.11e+02, null : -1.22e+02 | Method: Penalized ML | control: maxit : 2500, maxhs : 0, maxstep : 5, lconv : 1e-05, gconv : 1e-05, xconv : 1e-05, collapse : TRUE, fit : NR, call : logistf.control(maxit = n_iter) | mod control: tau : 0.5, terms.fit : NULL, call : logistf.mod.control() dtype: object	38323 82192-6 [Herpes virus 6 DNA [Presence] in Cerebral spinal fluid by NAA with non-probe detection, firth]: nCase: 193 | nCon: 21526, corr p-val: 0.785, uncorr p-val: 0.615, OR: 0.677 | model: dis_status ~ 3.5e-04[0.0e+00] + (0.677 * mod_ant[0.615]) + (1.757 * age[0.0e+00]), glm_warn [False]: nan log10 trans: False | Notes: n=21719 | DoF=2 | n iters: full : 9.00e+00, null : 7.00e+00 | Conv at last: LL change : 1.54e-10, max abs score : 1.46e-06, beta change : 2.48e-06 | Log Likes: full : -9.85e+02, null : -1.10e+03 | Method: Penalized ML | control: maxit : 2500, maxhs : 0, maxstep : 5, lconv : 1e-05, gconv : 1e-05, xconv : 1e-05, collapse : TRUE, fit : NR, call : logistf.control(maxit = n_iter) | mod control: tau : 0.5, terms.fit : NULL, call : logistf.mod.control() dtype: object	False		False		False		False		virus	Herpesviridae	Betaherpesvirinae	betaherpesvirus 6
Open-angle glaucoma	sense organs	365.1	HHV-7	U14	No	Unknown	did_not_attempt	0.82957794020868		0.953		[0.619-1.466]		106	8433						age		All			dis_status ~ 9.5e-07[2.1e-22] + (0.953 * mod_ant[0.826]) + (3.896 * age[2.3e-15])		2.72	2.74	0.43	0.44	2.71	2.78					73.72	66.93			0.826342518118723		age	age : 2.30e-15	age: 3.896 [2.783-5.454]						False				False				virus	Herpesviridae	Betaherpesvirinae	betaherpesvirus 7
Open-angle glaucoma	sense organs	365.1	HIV	gag	No	Unknown	did_not_attempt	0.5267667478735821		1.248		[0.864-1.803]		106	8433								All			dis_status ~ 0.008[8.6e-42] + (1.248 * mod_ant[0.237])		1.81	1.74	0.49	0.53	1.8	1.74					73.72	66.93			0.237045036543112			:							False				False				virus	Retroviridae		Lentivirus
Open-angle glaucoma	sense organs	365.1	HPV-16	L1	No	Unknown	did_not_attempt	0.6894704155146338		1.186		[0.764-1.841]		106	8433						age		All			dis_status ~ 6.1e-07[5.9e-27] + (1.186 * mod_ant[0.448]) + (3.923 * age[1.6e-15])		1.58	1.57	0.36	0.47	1.54	1.6					73.72	66.93			0.448155770084512		age, num_in_house	age : 1.61e-15	age: 3.923 [2.803-5.491]						False				False				virus	Papillomaviridae		Alphapapillomavirus 9
Open-angle glaucoma	sense organs	365.1	HPV-18	L1	No	Unknown	did_not_attempt	0.7683670411242506		1.113		[0.721-1.717]		106	8433						num_in_house		All			dis_status ~ 0.013[1.4e-26] + (1.113 * mod_ant[0.629]) + (1.052 * num_in_house2[0.837]) + (0.648 * num_in_house3[0.203]) + (0.322 * num_in_house4[0.014]) + (0.131 * num_in_house5[0.047]) + (1.143 * num_in_house6[0.897])		1.55	1.53	0.4	0.45	1.6	1.57					73.72	66.93			0.628714556198118		num_in_house	num_in_house2 : 8.37e-01, num_in_house3 : 2.03e-01, num_in_house4 : 1.39e-02, num_in_house5 : 4.72e-02, num_in_house6 : 8.97e-01	num_in_house2: 1.052 [0.649-1.706], num_in_house3: 0.648 [0.332-1.264], num_in_house4: 0.322 [0.131-0.794], num_in_house5: 0.131 [0.018-0.975], num_in_house6: 1.143 [0.152-8.614]						False				False				virus	Papillomaviridae		Alphapapillomavirus 7
Open-angle glaucoma	sense organs	365.1	H. pylori	CagA	No	Unknown	did_not_attempt	0.5267667478735821		1.18		[0.91-1.531]		62	4244						age		All			dis_status ~ 1.6e-06[9.9e-17] + (1.180 * mod_ant[0.213]) + (3.471 * age[9.7e-09])		2.22	2.04	0.97	0.92	1.97	1.86					73.2	66.83			0.21252578471236		age	age : 9.70e-09	age: 3.471 [2.269-5.311]						False				False				bacteria	Helicobacteraceae		H. pylori
Open-angle glaucoma	sense organs	365.1	HSV-1	IgG	No	Unknown	did_not_attempt	0.6253762443185436		1.117		[0.889-1.403]		106	8433						age		All			dis_status ~ 6.4e-07[4.1e-28] + (1.117 * mod_ant[0.344]) + (3.859 * age[3.8e-15])		3.14	2.99	0.83	0.9	3.59	3.47					73.72	66.93			0.343956934375199		age, num_in_house	age : 3.82e-15	age: 3.859 [2.756-5.405]						False				False				virus	Herpesviridae	Alphaherpesvirinae	alphaherpesvirus 1
Open-angle glaucoma	sense organs	365.1	HSV-2	IgG	No	Unknown	did_not_attempt	0.82957794020868		0.968		[0.748-1.254]		106	8433						age		All			dis_status ~ 8.8e-07[2.8e-27] + (0.968 * mod_ant[0.806]) + (3.898 * age[2.2e-15])		1.55	1.59	0.77	0.77	1.46	1.51					73.72	66.93			0.805703661175155		age, num_in_house	age : 2.21e-15	age: 3.898 [2.785-5.456]						False				False				virus	Herpesviridae	Alphaherpesvirinae	alphaherpesvirus 2
Open-angle glaucoma	sense organs	365.1	HTLV-1	env	No	Unknown	did_not_attempt	0.5267667478735821		1.384		[0.87-2.201]		106	8433						age		All			dis_status ~ 5.7e-07[1.6e-28] + (1.384 * mod_ant[0.170]) + (3.863 * age[3.3e-15])		1.43	1.35	0.37	0.46	1.41	1.43					73.72	66.93			0.169668899473669		age, num_in_house	age : 3.29e-15	age: 3.863 [2.76-5.406]						False				False				virus	Retroviridae	Orthoretrovirinae	T-lymphotropic virus 1
Open-angle glaucoma	sense organs	365.1	JCV	VP1	No	Unknown	did_not_attempt	0.5267667478735821		1.306		[0.943-1.810]		106	8433								All			dis_status ~ 0.006[6.7e-30] + (1.306 * mod_ant[0.108])		2.62	2.52	0.54	0.6	2.6	2.49					73.72	66.93			0.107760968673887			:							False				False				virus	Polyomaviridae		polyomavirus 2
Open-angle glaucoma	sense organs	365.1	KSHV	LANA	No	Unknown	did_not_attempt	0.6894704155146338		0.889		[0.669-1.181]		106	8433						num_in_house		All			dis_status ~ 0.018[2.4e-53] + (0.889 * mod_ant[0.418]) + (1.046 * num_in_house2[0.856]) + (0.644 * num_in_house3[0.197]) + (0.317 * num_in_house4[0.013]) + (0.132 * num_in_house5[0.048]) + (1.149 * num_in_house6[0.893])		1.07	1.12	0.56	0.69	1.2	1.2					73.72	66.93			0.417652243359582		num_in_house	num_in_house2 : 8.56e-01, num_in_house3 : 1.97e-01, num_in_house4 : 1.26e-02, num_in_house5 : 4.78e-02, num_in_house6 : 8.93e-01	num_in_house2: 1.046 [0.645-1.696], num_in_house3: 0.644 [0.33-1.256], num_in_house4: 0.317 [0.129-0.782], num_in_house5: 0.132 [0.018-0.981], num_in_house6: 1.149 [0.152-8.659]						False				False				virus	Herpesviridae		gammaherpesvirus 8
Open-angle glaucoma	sense organs	365.1	MCV	VP1	No	Unknown	did_not_attempt	0.5267667478735821		0.868		[0.693-1.088]		106	8433						num_in_house		All			dis_status ~ 0.023[7.4e-23] + (0.868 * mod_ant[0.221]) + (1.041 * num_in_house2[0.870]) + (0.646 * num_in_house3[0.201]) + (0.319 * num_in_house4[0.013]) + (0.132 * num_in_house5[0.048]) + (1.119 * num_in_house6[0.913])		2.75	2.85	0.77	0.82	2.54	3.01					73.72	66.93			0.220921667295116		num_in_house	num_in_house2 : 8.70e-01, num_in_house3 : 2.01e-01, num_in_house4 : 1.30e-02, num_in_house5 : 4.78e-02, num_in_house6 : 9.13e-01	num_in_house2: 1.041 [0.642-1.688], num_in_house3: 0.646 [0.331-1.261], num_in_house4: 0.319 [0.129-0.786], num_in_house5: 0.132 [0.018-0.981], num_in_house6: 1.119 [0.148-8.434]						False				False				virus	Polyomaviridae		polyomavirus 5
Open-angle glaucoma	sense organs	365.1	T. gondii	p22	No	Unknown	did_not_attempt	0.82957794020868		1.037		[0.746-1.440]		106	8433						age		All			dis_status ~ 7.9e-07[5.8e-28] + (1.037 * mod_ant[0.830]) + (3.895 * age[2.4e-15])		1.51	1.47	0.56	0.59	1.46	1.49					73.72	66.93			0.82957794020868		age, num_in_house	age : 2.41e-15	age: 3.895 [2.782-5.454]						False				False				other	Sarcocystidae	Toxoplasmatinae	T. gondii
Open-angle glaucoma	sense organs	365.1	VZV	gE_gl	No	Unknown	did_not_attempt	0.7683670411242506		1.113		[0.76-1.629]		106	8433						age		All			dis_status ~ 6.4e-07[5.7e-26] + (1.113 * mod_ant[0.584]) + (3.883 * age[2.9e-15])		2.78	2.72	0.48	0.51	2.78	2.72					73.72	66.93			0.583957235956907		age	age : 2.88e-15	age: 3.883 [2.773-5.437]						False				False				virus	Herpesviridae		alphaherpesvirus 3
Primary open angle glaucoma	sense organs	365.11	BKV	VP1	No	Unknown	could_not	0.193783666457435		1.803		[1.144-2.841]		106	8433						age		All			dis_status ~ 8.7e-08[6.7e-26] + (1.803 * mod_ant[0.011]) + (4.029 * age[4.1e-16])		3.47	3.4	0.47	0.48	3.61	3.54					73.72	66.93			0.0110986333945047		age, num_in_house	age : 4.08e-16	age: 4.029 [2.88-5.637]						False				False				virus	Polyomaviridae		polyomavirus 1
Primary open angle glaucoma	sense organs	365.11	C. trach.	tarp-D F2	No	Unknown	did_not	0.2619317212048534	0.6399076186869112	1.296	5.707	[1.013-1.658]	[0.044-48.978]	106	8433	25	8555	6349-5	Chlamydia trachomatis [Presence] in Specimen by Organism specific culture	firth	age	age	All	All	0	dis_status ~ 4.5e-07[5.3e-29] + (1.296 * mod_ant[0.039]) + (4.020 * age[7.3e-16])	dis_status ~ 1.1e-05[0.0e+00] + (5.707 * mod_ant[0.346]) + (3.099 * age[0.0e+00])	1.6	1.52	0.7	0.78	1.5	1.38	8490	65	25	0	73.72	66.93	67.28	31.86	0.039289758180728	0.346069787343165	age, num_in_house	age : 7.35e-16	age: 4.020 [2.867-5.637]	age : 0.00e+00	age: 3.099 [2.416-4.114]	n=8580 | DoF=2 | n iters: full : 1.10e+01, null : 8.00e+00 | Conv at last: LL change : 4.72e-11, max abs score : 2.04e-06, beta change : 7.79e-06 | Log Likes: full : -1.18e+02, null : -1.68e+02 | Method: Penalized ML | control: maxit : 2500, maxhs : 0, maxstep : 5, lconv : 1e-05, gconv : 1e-05, xconv : 1e-05, collapse : TRUE, fit : NR, call : logistf.control(maxit = n_iter) | mod control: tau : 0.5, terms.fit : NULL, call : logistf.mod.control()	0 4993-2 [Chlamydia trachomatis rRNA [Presence] in Specimen by Probe, firth]: nCase: 160 | nCon: 51044, corr p-val: 0.818, uncorr p-val: 0.577, OR: 1.467 | model: dis_status ~ 4.4e-06[0.0e+00] + (1.467 * mod_ant[0.577]) + (3.773 * age[0.0e+00]), glm_warn [False]: nan log10 trans: False | Notes: n=51204 | DoF=2 | n iters: full : 1.00e+01, null : 8.00e+00 | Conv at last: LL change : 1.16e-10, max abs score : 4.16e-07, beta change : 1.82e-06 | Log Likes: full : -8.15e+02, null : -1.08e+03 | Method: Penalized ML | control: maxit : 2500, maxhs : 0, maxstep : 5, lconv : 1e-05, gconv : 1e-05, xconv : 1e-05, collapse : TRUE, fit : NR, call : logistf.control(maxit = n_iter) | mod control: tau : 0.5, terms.fit : NULL, call : logistf.mod.control() 1 53926-2 [Chlamydia trachomatis rRNA [Presence] in Vaginal fluid by NAA with probe detection, firth]: nCase: 22 | nCon: 14172, corr p-val: 0.937, uncorr p-val: 0.747, OR: 1.67 | model: dis_status ~ 7.0e-06[0.0e+00] + (1.670 * mod_ant[0.747]) + (3.428 * age[0.0e+00]), glm_warn [False]: nan log10 trans: False | Notes: n=14194 | DoF=2 | n iters: full : 1.20e+01, null : 9.00e+00 | Conv at last: LL change : 1.51e-11, max abs score : 3.87e-07, beta change : 1.50e-06 | Log Likes: full : -1.20e+02, null : -1.61e+02 | Method: Penalized ML | control: maxit : 2500, maxhs : 0, maxstep : 5, lconv : 1e-05, gconv : 1e-05, xconv : 1e-05, collapse : TRUE, fit : NR, call : logistf.control(maxit = n_iter) | mod control: tau : 0.5, terms.fit : NULL, call : logistf.mod.control() 2 43304-5 [Chlamydia trachomatis rRNA [Presence] in Specimen by NAA with probe detection, glm]: nCase: 866 | nCon: 776762, corr p-val: 0.942, uncorr p-val: 0.803, OR: 1.088 | model: dis_status ~ 7.7e-06[0.0e+00] + (1.088 * mod_ant[0.803]) + (2.973 * age[0.0e+00]), glm_warn [False]: nan log10 trans: False | Notes: nan dtype: object	38388 21190-4 [Chlamydia trachomatis DNA [Presence] in Cervix by NAA with probe detection, firth]: nCase: 111 | nCon: 62006, corr p-val: 0.896, uncorr p-val: 0.687, OR: 0.592 | model: dis_status ~ 1.2e-05[0.0e+00] + (0.592 * mod_ant[0.687]) + (3.059 * age[0.0e+00]), glm_warn [False]: nan log10 trans: False | Notes: n=62117 | DoF=2 | n iters: full : 1.10e+01, null : 9.00e+00 | Conv at last: LL change : 5.68e-13, max abs score : 3.89e-09, beta change : 1.63e-07 | Log Likes: full : -6.63e+02, null : -8.08e+02 | Method: Penalized ML | control: maxit : 2500, maxhs : 0, maxstep : 5, lconv : 1e-05, gconv : 1e-05, xconv : 1e-05, collapse : TRUE, fit : NR, call : logistf.control(maxit = n_iter) | mod control: tau : 0.5, terms.fit : NULL, call : logistf.mod.control() 38389 21613-5 [Chlamydia trachomatis DNA [Presence] in Specimen by NAA with probe detection, glm]: nCase: 2443 | nCon: 1269561, corr p-val: 0.214, uncorr p-val: 0.075, OR: 0.647 | model: dis_status ~ 7.2e-06[0.0e+00] + (0.647 * mod_ant[0.075]) + (3.096 * age[0.0e+00]), glm_warn [False]: nan log10 trans: False | Notes: nan 38390 31777-6 [Chlamydia trachomatis Ag [Presence] in Specimen, glm]: nCase: 1295 | nCon: 102131, corr p-val: 0.136, uncorr p-val: 0.041, OR: 0.43 | model: dis_status ~ 2.4e-05[0.0e+00] + (0.430 * mod_ant[0.041]) + (3.036 * age[0.0e+00]), glm_warn [False]: nan log10 trans: False | Notes: nan 38391 42931-6 [Chlamydia trachomatis rRNA [Presence] in Urine by NAA with probe detection, firth]: nCase: 267 | nCon: 132364, corr p-val: 0.602, uncorr p-val: 0.301, OR: 0.473 | model: dis_status ~ 1.4e-05[0.0e+00] + (0.473 * mod_ant[0.301]) + (3.014 * age[0.0e+00]), glm_warn [False]: nan log10 trans: False | Notes: n=132631 | DoF=2 | n iters: full : 1.10e+01, null : 9.00e+00 | Conv at last: LL change : -9.73e-10, max abs score : 1.06e-08, beta change : 2.53e-07 | Log Likes: full : -1.48e+03, null : -1.92e+03 | Method: Penalized ML | control: maxit : 2500, maxhs : 0, maxstep : 5, lconv : 1e-05, gconv : 1e-05, xconv : 1e-05, collapse : TRUE, fit : NR, call : logistf.control(maxit = n_iter) | mod control: tau : 0.5, terms.fit : NULL, call : logistf.mod.control() 38393 43404-3 [Chlamydia trachomatis DNA [Presence] in Specimen by Probe with signal amplification, firth]: nCase: 381 | nCon: 452533, corr p-val: 0.818, uncorr p-val: 0.578, OR: 0.75 | model: dis_status ~ 2.5e-06[0.0e+00] + (0.750 * mod_ant[0.578]) + (3.466 * age[0.0e+00]), glm_warn [False]: nan log10 trans: False | Notes: n=452914 | DoF=2 | n iters: full : 1.10e+01, null : 9.00e+00 | Conv at last: LL change : 8.41e-09, max abs score : 4.79e-07, beta change : 3.63e-06 | Log Likes: full : -2.38e+03, null : -3.07e+03 | Method: Penalized ML | control: maxit : 2500, maxhs : 0, maxstep : 5, lconv : 1e-05, gconv : 1e-05, xconv : 1e-05, collapse : TRUE, fit : NR, call : logistf.control(maxit = n_iter) | mod control: tau : 0.5, terms.fit : NULL, call : logistf.mod.control() 38394 45084-1 [Chlamydia trachomatis DNA [Presence] in Vaginal fluid by NAA with probe detection, firth]: nCase: 65 | nCon: 45884, corr p-val: 0.937, uncorr p-val: 0.769, OR: 0.675 | model: dis_status ~ 1.9e-05[0.0e+00] + (0.675 * mod_ant[0.769]) + (2.613 * age[0.0e+00]), glm_warn [False]: nan log10 trans: False | Notes: n=45949 | DoF=2 | n iters: full : 1.10e+01, null : 9.00e+00 | Conv at last: LL change : -1.72e-10, max abs score : 1.90e-07, beta change : 1.12e-06 | Log Likes: full : -4.07e+02, null : -4.87e+02 | Method: Penalized ML | control: maxit : 2500, maxhs : 0, maxstep : 5, lconv : 1e-05, gconv : 1e-05, xconv : 1e-05, collapse : TRUE, fit : NR, call : logistf.control(maxit = n_iter) | mod control: tau : 0.5, terms.fit : NULL, call : logistf.mod.control() 38396 50387-0 [Chlamydia trachomatis rRNA [Presence] in Cervix by NAA with probe detection, firth]: nCase: 107 | nCon: 105264, corr p-val: 0.942, uncorr p-val: 0.805, OR: 0.718 | model: dis_status ~ 5.3e-06[0.0e+00] + (0.718 * mod_ant[0.805]) + (3.189 * age[0.0e+00]), glm_warn [False]: nan log10 trans: False | Notes: n=105371 | DoF=2 | n iters: full : 1.10e+01, null : 9.00e+00 | Conv at last: LL change : -1.88e-11, max abs score : 2.89e-07, beta change : 3.16e-06 | Log Likes: full : -6.98e+02, null : -8.39e+02 | Method: Penalized ML | control: maxit : 2500, maxhs : 0, maxstep : 5, lconv : 1e-05, gconv : 1e-05, xconv : 1e-05, collapse : TRUE, fit : NR, call : logistf.control(maxit = n_iter) | mod control: tau : 0.5, terms.fit : NULL, call : logistf.mod.control() 38399 6356-0 [Chlamydia trachomatis DNA [Presence] in Genital specimen by NAA with probe detection, firth]: nCase: 165 | nCon: 62689, corr p-val: 0.568, uncorr p-val: 0.261, OR: 0.281 | model: dis_status ~ 2.0e-05[0.0e+00] + (0.281 * mod_ant[0.261]) + (2.860 * age[0.0e+00]), glm_warn [False]: nan log10 trans: False | Notes: n=62854 | DoF=2 | n iters: full : 1.10e+01, null : 8.00e+00 | Conv at last: LL change : 5.77e-10, max abs score : 3.70e-08, beta change : 1.80e-06 | Log Likes: full : -9.42e+02, null : -1.14e+03 | Method: Penalized ML | control: maxit : 2500, maxhs : 0, maxstep : 5, lconv : 1e-05, gconv : 1e-05, xconv : 1e-05, collapse : TRUE, fit : NR, call : logistf.control(maxit = n_iter) | mod control: tau : 0.5, terms.fit : NULL, call : logistf.mod.control() 38400 6357-8 [Chlamydia trachomatis DNA [Presence] in Urine by NAA with probe detection, firth]: nCase: 406 | nCon: 246879, corr p-val: 0.203, uncorr p-val: 0.068, OR: 0.375 | model: dis_status ~ 1.3e-05[0.0e+00] + (0.375 * mod_ant[0.068]) + (2.766 * age[0.0e+00]), glm_warn [False]: nan log10 trans: False | Notes: n=247285 | DoF=2 | n iters: full : 1.10e+01, null : 9.00e+00 | Conv at last: LL change : 6.89e-09, max abs score : 4.13e-09, beta change : 1.34e-06 | Log Likes: full : -2.48e+03, null : -3.00e+03 | Method: Penalized ML | control: maxit : 2500, maxhs : 0, maxstep : 5, lconv : 1e-05, gconv : 1e-05, xconv : 1e-05, collapse : TRUE, fit : NR, call : logistf.control(maxit = n_iter) | mod control: tau : 0.5, terms.fit : NULL, call : logistf.mod.control() dtype: object	False		False		False		False		bacteria	Chlamydiaceae		C. trachomatis
Primary open angle glaucoma	sense organs	365.11	CMV	pp28	No	Unknown	did_not_attempt	0.7683670411242506		1.06		[0.822-1.366]		106	8433						age		All			dis_status ~ 7.4e-07[1.0e-27] + (1.060 * mod_ant[0.653]) + (3.880 * age[3.3e-15])		2.73	2.62	0.75	0.79	2.94	2.67					73.72	66.93			0.653111984955613		age, num_in_house	age : 3.27e-15	age: 3.880 [2.769-5.436]						False				False				virus	Herpesviridae	Betaherpesvirinae	betaherpesvirus 5
Primary open angle glaucoma	sense organs	365.11	EBV	VCA_p18	No	Unknown	did_not_attempt	0.7683670411242506		1.096		[0.787-1.526]		106	8433						num_in_house		All			dis_status ~ 0.011[7.8e-12] + (1.096 * mod_ant[0.586]) + (1.044 * num_in_house2[0.862]) + (0.643 * num_in_house3[0.196]) + (0.320 * num_in_house4[0.013]) + (0.131 * num_in_house5[0.047]) + (1.128 * num_in_house6[0.907])		3.74	3.7	0.58	0.64	3.89	3.87					73.72	66.93			0.586163716798396		num_in_house	num_in_house2 : 8.62e-01, num_in_house3 : 1.96e-01, num_in_house4 : 1.32e-02, num_in_house5 : 4.70e-02, num_in_house6 : 9.07e-01	num_in_house2: 1.044 [0.643-1.693], num_in_house3: 0.643 [0.33-1.255], num_in_house4: 0.320 [0.13-0.788], num_in_house5: 0.131 [0.018-0.974], num_in_house6: 1.128 [0.15-8.503]						False				False				virus	Herpesviridae		gammaherpesvirus 4
Primary open angle glaucoma	sense organs	365.11	HBV	HBc	No	Unknown	did_not_attempt	0.6253762443185436		0.856		[0.622-1.179]		106	8433						num_in_house		All			dis_status ~ 0.017[1.7e-68] + (0.856 * mod_ant[0.342]) + (1.047 * num_in_house2[0.852]) + (0.647 * num_in_house3[0.201]) + (0.320 * num_in_house4[0.013]) + (0.134 * num_in_house5[0.049]) + (1.168 * num_in_house6[0.880])		0.61	0.67	0.53	0.65	0.6	0.7					73.72	66.93			0.341745985442067		num_in_house	num_in_house2 : 8.52e-01, num_in_house3 : 2.01e-01, num_in_house4 : 1.32e-02, num_in_house5 : 4.91e-02, num_in_house6 : 8.80e-01	num_in_house2: 1.047 [0.646-1.698], num_in_house3: 0.647 [0.332-1.262], num_in_house4: 0.320 [0.13-0.788], num_in_house5: 0.134 [0.018-0.992], num_in_house6: 1.168 [0.155-8.811]						False				False				virus	Hepadnaviridae		Hepatitis B virus
Primary open angle glaucoma	sense organs	365.11	HCV	Core	No	Unknown	did_not_attempt	0.5267667478735821		1.192		[0.903-1.573]		106	8433								All			dis_status ~ 0.011[3.2e-232] + (1.192 * mod_ant[0.215])		0.69	0.61	0.79	0.65	0.6	0.48					73.72	66.93			0.214820161901704			:							False				False				virus	Flaviviridae		Hepacivirus C
Primary open angle glaucoma	sense organs	365.11	HHV-6	p101_k	No	Unknown	did_not	0.193783666457435	0.6399076186869112	1.309	2.503	[1.044-1.640]	[0.275-9.964]	106	8433	102	5949	33942-4	Herpes virus 6 DNA [Presence] in Cerebral spinal fluid by NAA with probe detection	firth	age	age	All	All	0	dis_status ~ 4.5e-07[2.7e-29] + (1.309 * mod_ant[0.019]) + (4.030 * age[6.8e-16])	dis_status ~ 2.2e-04[0.0e+00] + (2.503 * mod_ant[0.343]) + (2.045 * age[0.0e+00])	1.49	1.37	0.88	0.85	1.35	1.32	5872	77	101	1	73.72	66.93	70.54	46.68	0.0193783666457435	0.342531203737115	age, num_in_house	age : 6.83e-16	age: 4.030 [2.873-5.652]	age : 0.00e+00	age: 2.045 [1.771-2.389]	n=6051 | DoF=2 | n iters: full : 9.00e+00, null : 6.00e+00 | Conv at last: LL change : -9.09e-13, max abs score : 4.51e-07, beta change : 1.27e-06 | Log Likes: full : -4.43e+02, null : -5.12e+02 | Method: Penalized ML | control: maxit : 2500, maxhs : 0, maxstep : 5, lconv : 1e-05, gconv : 1e-05, xconv : 1e-05, collapse : TRUE, fit : NR, call : logistf.control(maxit = n_iter) | mod control: tau : 0.5, terms.fit : NULL, call : logistf.mod.control()	0 82192-6 [Herpes virus 6 DNA [Presence] in Cerebral spinal fluid by NAA with non-probe detection, firth]: nCase: 119 | nCon: 21600, corr p-val: 0.959, uncorr p-val: 0.906, OR: 1.105 | model: dis_status ~ 1.5e-04[0.0e+00] + (1.105 * mod_ant[0.906]) + (1.848 * age[0.0e+00]), glm_warn [False]: nan log10 trans: False | Notes: n=21719 | DoF=2 | n iters: full : 1.00e+01, null : 8.00e+00 | Conv at last: LL change : 1.45e-10, max abs score : 7.90e-07, beta change : 1.43e-06 | Log Likes: full : -6.55e+02, null : -7.32e+02 | Method: Penalized ML | control: maxit : 2500, maxhs : 0, maxstep : 5, lconv : 1e-05, gconv : 1e-05, xconv : 1e-05, collapse : TRUE, fit : NR, call : logistf.control(maxit = n_iter) | mod control: tau : 0.5, terms.fit : NULL, call : logistf.mod.control() dtype: object		False		False		False		False		virus	Herpesviridae	Betaherpesvirinae	betaherpesvirus 6
Primary open angle glaucoma	sense organs	365.11	HHV-7	U14	No	Unknown	did_not_attempt	0.82957794020868		0.953		[0.619-1.466]		106	8433						age		All			dis_status ~ 9.5e-07[2.1e-22] + (0.953 * mod_ant[0.826]) + (3.896 * age[2.3e-15])		2.72	2.74	0.43	0.44	2.71	2.78					73.72	66.93			0.826342518118723		age	age : 2.30e-15	age: 3.896 [2.783-5.454]						False				False				virus	Herpesviridae	Betaherpesvirinae	betaherpesvirus 7
Primary open angle glaucoma	sense organs	365.11	HIV	gag	No	Unknown	did_not_attempt	0.5267667478735821		1.248		[0.864-1.803]		106	8433								All			dis_status ~ 0.008[8.6e-42] + (1.248 * mod_ant[0.237])		1.81	1.74	0.49	0.53	1.8	1.74					73.72	66.93			0.237045036543112			:							False				False				virus	Retroviridae		Lentivirus
Primary open angle glaucoma	sense organs	365.11	HPV-16	L1	No	Unknown	did_not_attempt	0.6894704155146338		1.186		[0.764-1.841]		106	8433						age		All			dis_status ~ 6.1e-07[5.9e-27] + (1.186 * mod_ant[0.448]) + (3.923 * age[1.6e-15])		1.58	1.57	0.36	0.47	1.54	1.6					73.72	66.93			0.448155770084512		age, num_in_house	age : 1.61e-15	age: 3.923 [2.803-5.491]						False				False				virus	Papillomaviridae		Alphapapillomavirus 9
Primary open angle glaucoma	sense organs	365.11	HPV-18	L1	No	Unknown	did_not_attempt	0.7683670411242506		1.113		[0.721-1.717]		106	8433						num_in_house		All			dis_status ~ 0.013[1.4e-26] + (1.113 * mod_ant[0.629]) + (1.052 * num_in_house2[0.837]) + (0.648 * num_in_house3[0.203]) + (0.322 * num_in_house4[0.014]) + (0.131 * num_in_house5[0.047]) + (1.143 * num_in_house6[0.897])		1.55	1.53	0.4	0.45	1.6	1.57					73.72	66.93			0.628714556198118		num_in_house	num_in_house2 : 8.37e-01, num_in_house3 : 2.03e-01, num_in_house4 : 1.39e-02, num_in_house5 : 4.72e-02, num_in_house6 : 8.97e-01	num_in_house2: 1.052 [0.649-1.706], num_in_house3: 0.648 [0.332-1.264], num_in_house4: 0.322 [0.131-0.794], num_in_house5: 0.131 [0.018-0.975], num_in_house6: 1.143 [0.152-8.614]						False				False				virus	Papillomaviridae		Alphapapillomavirus 7
Primary open angle glaucoma	sense organs	365.11	H. pylori	CagA	No	Unknown	did_not_attempt	0.5267667478735821		1.18		[0.91-1.531]		62	4244						age		All			dis_status ~ 1.6e-06[9.9e-17] + (1.180 * mod_ant[0.213]) + (3.471 * age[9.7e-09])		2.22	2.04	0.97	0.92	1.97	1.86					73.2	66.83			0.21252578471236		age	age : 9.70e-09	age: 3.471 [2.269-5.311]						False				False				bacteria	Helicobacteraceae		H. pylori
Primary open angle glaucoma	sense organs	365.11	HSV-1	IgG	No	Unknown	did_not_attempt	0.6253762443185436		1.117		[0.889-1.403]		106	8433						age		All			dis_status ~ 6.4e-07[4.1e-28] + (1.117 * mod_ant[0.344]) + (3.859 * age[3.8e-15])		3.14	2.99	0.83	0.9	3.59	3.47					73.72	66.93			0.343956934375199		age, num_in_house	age : 3.82e-15	age: 3.859 [2.756-5.405]						False				False				virus	Herpesviridae	Alphaherpesvirinae	alphaherpesvirus 1
Primary open angle glaucoma	sense organs	365.11	HSV-2	IgG	No	Unknown	did_not_attempt	0.82957794020868		0.968		[0.748-1.254]		106	8433						age		All			dis_status ~ 8.8e-07[2.8e-27] + (0.968 * mod_ant[0.806]) + (3.898 * age[2.2e-15])		1.55	1.59	0.77	0.77	1.46	1.51					73.72	66.93			0.805703661175155		age, num_in_house	age : 2.21e-15	age: 3.898 [2.785-5.456]						False				False				virus	Herpesviridae	Alphaherpesvirinae	alphaherpesvirus 2
Primary open angle glaucoma	sense organs	365.11	HTLV-1	env	No	Unknown	did_not_attempt	0.5267667478735821		1.384		[0.87-2.201]		106	8433						age		All			dis_status ~ 5.7e-07[1.6e-28] + (1.384 * mod_ant[0.170]) + (3.863 * age[3.3e-15])		1.43	1.35	0.37	0.46	1.41	1.43					73.72	66.93			0.169668899473669		age, num_in_house	age : 3.29e-15	age: 3.863 [2.76-5.406]						False				False				virus	Retroviridae	Orthoretrovirinae	T-lymphotropic virus 1
Primary open angle glaucoma	sense organs	365.11	JCV	VP1	No	Unknown	did_not_attempt	0.5267667478735821		1.306		[0.943-1.810]		106	8433								All			dis_status ~ 0.006[6.7e-30] + (1.306 * mod_ant[0.108])		2.62	2.52	0.54	0.6	2.6	2.49					73.72	66.93			0.107760968673887			:							False				False				virus	Polyomaviridae		polyomavirus 2
Primary open angle glaucoma	sense organs	365.11	KSHV	LANA	No	Unknown	did_not_attempt	0.6894704155146338		0.889		[0.669-1.181]		106	8433						num_in_house		All			dis_status ~ 0.018[2.4e-53] + (0.889 * mod_ant[0.418]) + (1.046 * num_in_house2[0.856]) + (0.644 * num_in_house3[0.197]) + (0.317 * num_in_house4[0.013]) + (0.132 * num_in_house5[0.048]) + (1.149 * num_in_house6[0.893])		1.07	1.12	0.56	0.69	1.2	1.2					73.72	66.93			0.417652243359582		num_in_house	num_in_house2 : 8.56e-01, num_in_house3 : 1.97e-01, num_in_house4 : 1.26e-02, num_in_house5 : 4.78e-02, num_in_house6 : 8.93e-01	num_in_house2: 1.046 [0.645-1.696], num_in_house3: 0.644 [0.33-1.256], num_in_house4: 0.317 [0.129-0.782], num_in_house5: 0.132 [0.018-0.981], num_in_house6: 1.149 [0.152-8.659]						False				False				virus	Herpesviridae		gammaherpesvirus 8
Primary open angle glaucoma	sense organs	365.11	MCV	VP1	No	Unknown	did_not_attempt	0.5267667478735821		0.868		[0.693-1.088]		106	8433						num_in_house		All			dis_status ~ 0.023[7.4e-23] + (0.868 * mod_ant[0.221]) + (1.041 * num_in_house2[0.870]) + (0.646 * num_in_house3[0.201]) + (0.319 * num_in_house4[0.013]) + (0.132 * num_in_house5[0.048]) + (1.119 * num_in_house6[0.913])		2.75	2.85	0.77	0.82	2.54	3.01					73.72	66.93			0.220921667295116		num_in_house	num_in_house2 : 8.70e-01, num_in_house3 : 2.01e-01, num_in_house4 : 1.30e-02, num_in_house5 : 4.78e-02, num_in_house6 : 9.13e-01	num_in_house2: 1.041 [0.642-1.688], num_in_house3: 0.646 [0.331-1.261], num_in_house4: 0.319 [0.129-0.786], num_in_house5: 0.132 [0.018-0.981], num_in_house6: 1.119 [0.148-8.434]						False				False				virus	Polyomaviridae		polyomavirus 5
Primary open angle glaucoma	sense organs	365.11	T. gondii	p22	No	Unknown	did_not_attempt	0.82957794020868		1.037		[0.746-1.440]		106	8433						age		All			dis_status ~ 7.9e-07[5.8e-28] + (1.037 * mod_ant[0.830]) + (3.895 * age[2.4e-15])		1.51	1.47	0.56	0.59	1.46	1.49					73.72	66.93			0.82957794020868		age, num_in_house	age : 2.41e-15	age: 3.895 [2.782-5.454]						False				False				other	Sarcocystidae	Toxoplasmatinae	T. gondii
Primary open angle glaucoma	sense organs	365.11	VZV	gE_gl	No	Unknown	did_not_attempt	0.7683670411242506		1.113		[0.76-1.629]		106	8433						age		All			dis_status ~ 6.4e-07[5.7e-26] + (1.113 * mod_ant[0.584]) + (3.883 * age[2.9e-15])		2.78	2.72	0.48	0.51	2.78	2.72					73.72	66.93			0.583957235956907		age	age : 2.88e-15	age: 3.883 [2.773-5.437]						False				False				virus	Herpesviridae		alphaherpesvirus 3
Primary angle-closure glaucoma	sense organs	365.2	BKV	VP1	No	Unknown	did_not_attempt	0.9539427238874815		0.874		[0.473-1.616]		38	8433						bmi, age		All			dis_status ~ 5.9e-05[6.8e-05] + (0.874 * mod_ant[0.668]) + (0.332 * bmi[0.010]) + (3.001 * age[2.5e-05])		3.32	3.4	0.6	0.48	3.55	3.54					72.68	66.93			0.667759906721237		bmi, age	bmi : 1.02e-02, age : 2.46e-05	bmi: 0.332 [0.143-0.770], age: 3.001 [1.801-5.001]						False				False				virus	Polyomaviridae		polyomavirus 1
Primary angle-closure glaucoma	sense organs	365.2	C. trach.	momp_D	No	Unknown	did_not_attempt	0.998261222184777		0.996		[0.635-1.561]		38	8433						age		All			dis_status ~ 2.5e-06[3.2e-11] + (0.996 * mod_ant[0.986]) + (2.922 * age[3.8e-05])		1.25	1.31	0.76	0.75	1.13	1.2					72.68	66.93			0.985716693126358		age	age : 3.77e-05	age: 2.922 [1.755-4.866]						False				False				bacteria	Chlamydiaceae		C. trachomatis
Primary angle-closure glaucoma	sense organs	365.2	CMV	pp150 Nter	No	Unknown	did_not_attempt	0.9271052232559955		0.839		[0.602-1.168]		38	8433						bmi, age		All			dis_status ~ 4.3e-05[2.3e-06] + (0.839 * mod_ant[0.298]) + (0.345 * bmi[0.013]) + (3.091 * age[1.4e-05])		2.41	2.52	1	0.97	2.55	2.75					72.68	66.93			0.298084697815135		bmi, age	bmi : 1.33e-02, age : 1.38e-05	bmi: 0.345 [0.148-0.801], age: 3.091 [1.858-5.140]						False				False				virus	Herpesviridae	Betaherpesvirinae	betaherpesvirus 5
Primary angle-closure glaucoma	sense organs	365.2	EBV	VCA_p18	No	Unknown	did_not_attempt	0.9539427238874815		1.181		[0.655-2.129]		38	8433						bmi		All			dis_status ~ 0.030[0.021] + (1.181 * mod_ant[0.580]) + (0.387 * bmi[0.021])		3.75	3.7	0.57	0.64	3.88	3.87					72.68	66.93			0.580107288484477		bmi	bmi : 2.13e-02	bmi: 0.387 [0.173-0.868]						False				False				virus	Herpesviridae		gammaherpesvirus 4
Primary angle-closure glaucoma	sense organs	365.2	HBV	HBc	No	Unknown	did_not_attempt	0.9271052232559955		0.789		[0.458-1.359]		38	8433								All			dis_status ~ 0.005[8.4e-116] + (0.789 * mod_ant[0.393])		0.58	0.67	0.46	0.65	0.74	0.7					72.68	66.93			0.392685689136609			:							False				False				virus	Hepadnaviridae		Hepatitis B virus
Primary angle-closure glaucoma	sense organs	365.2	HCV	Core	No	Unknown	did_not_attempt	0.9271052232559955		0.624		[0.353-1.105]		38	8433								All			dis_status ~ 0.006[4.0e-137] + (0.624 * mod_ant[0.106])		0.44	0.61	0.62	0.65	0	0.48					72.68	66.93			0.105668701601922			:							False				False				virus	Flaviviridae		Hepacivirus C
Primary angle-closure glaucoma	sense organs	365.2	HHV-6	IE1A	No	Unknown	did_not_attempt	0.9414979373370344		1.286		[0.612-2.698]		38	8433						bmi, age		All			dis_status ~ 2.0e-05[1.9e-06] + (1.286 * mod_ant[0.507]) + (0.330 * bmi[0.010]) + (3.017 * age[2.1e-05])		2.34	2.29	0.39	0.44	2.32	2.3					72.68	66.93			0.506690138454039		bmi, age	bmi : 9.68e-03, age : 2.09e-05	bmi: 0.330 [0.142-0.764], age: 3.017 [1.814-5.018]						False				False				virus	Herpesviridae	Betaherpesvirinae	betaherpesvirus 6
Primary angle-closure glaucoma	sense organs	365.2	HHV-7	U14	No	Unknown	did_not_attempt	0.9271052232559955		1.398		[0.663-2.949]		38	8433						bmi, age		All			dis_status ~ 1.2e-05[3.6e-06] + (1.398 * mod_ant[0.379]) + (0.340 * bmi[0.012]) + (3.058 * age[1.8e-05])		2.8	2.74	0.45	0.44	2.67	2.78					72.68	66.93			0.378590897153346		bmi, age	bmi : 1.18e-02, age : 1.75e-05	bmi: 0.340 [0.147-0.787], age: 3.058 [1.836-5.094]						False				False				virus	Herpesviridae	Betaherpesvirinae	betaherpesvirus 7
Primary angle-closure glaucoma	sense organs	365.2	HIV	gag	No	Unknown	did_not_attempt	0.9271052232559955		1.291		[0.697-2.390]		38	8433						bmi		All			dis_status ~ 0.036[0.005] + (1.291 * mod_ant[0.417]) + (0.385 * bmi[0.020])		1.8	1.74	0.59	0.53	1.85	1.74					72.68	66.93			0.417197350465198		bmi	bmi : 2.04e-02	bmi: 0.385 [0.172-0.863]						False				False				virus	Retroviridae		Lentivirus
Primary angle-closure glaucoma	sense organs	365.2	HPV-16	L1	No	Unknown	did_not_attempt	0.9414979373370344		0.803		[0.413-1.562]		38	8433						age		All			dis_status ~ 3.6e-06[2.3e-10] + (0.803 * mod_ant[0.518]) + (2.905 * age[4.0e-05])		1.5	1.57	0.5	0.47	1.52	1.6					72.68	66.93			0.517823865535369		age	age : 3.98e-05	age: 2.905 [1.747-4.832]						False				False				virus	Papillomaviridae		Alphapapillomavirus 9
Primary angle-closure glaucoma	sense organs	365.2	HPV-18	L1	No	Unknown	did_not_attempt	0.9271052232559955		0.679		[0.358-1.289]		38	8433						bmi		All			dis_status ~ 0.093[0.041] + (0.679 * mod_ant[0.236]) + (0.394 * bmi[0.024])		1.44	1.53	0.48	0.45	1.56	1.57					72.68	66.93			0.236297288585491		bmi	bmi : 2.36e-02	bmi: 0.394 [0.176-0.883]						False				False				virus	Papillomaviridae		Alphapapillomavirus 7
Primary angle-closure glaucoma	sense organs	365.2	H. pylori	CagA	No	Unknown	did_not_attempt	0.9820875116121947		1.084		[0.677-1.736]		19	4244						age		All			dis_status ~ 6.1e-07[6.3e-07] + (1.084 * mod_ant[0.737]) + (3.459 * age[0.001])		2.14	2.04	1.08	0.92	2.12	1.86					73.18	66.83			0.736565633709146		bmi, age	age : 1.38e-03	age: 3.459 [1.617-7.397]						False				False				bacteria	Helicobacteraceae		H. pylori
Primary angle-closure glaucoma	sense organs	365.2	HSV-1	IgG	No	Unknown	did_not_attempt	0.998261222184777		1.016		[0.709-1.457]		38	8433						bmi, age		All			dis_status ~ 3.4e-05[1.6e-06] + (1.016 * mod_ant[0.930]) + (0.332 * bmi[0.011]) + (3.026 * age[2.0e-05])		3.01	2.99	0.86	0.9	3.37	3.47					72.68	66.93			0.930100874706651		bmi, age	bmi : 1.05e-02, age : 2.01e-05	bmi: 0.332 [0.142-0.773], age: 3.026 [1.819-5.033]						False				False				virus	Herpesviridae	Alphaherpesvirinae	alphaherpesvirus 1
Primary angle-closure glaucoma	sense organs	365.2	HSV-2	IgG	No	Unknown	did_not_attempt	0.9271052232559955		0.827		[0.534-1.283]		38	8433						bmi, age		All			dis_status ~ 4.7e-05[3.4e-06] + (0.827 * mod_ant[0.397]) + (0.337 * bmi[0.011]) + (3.012 * age[2.1e-05])		1.45	1.59	0.59	0.77	1.41	1.51					72.68	66.93			0.397132981936659		bmi, age	bmi : 1.13e-02, age : 2.09e-05	bmi: 0.337 [0.145-0.782], age: 3.012 [1.813-5.006]						False				False				virus	Herpesviridae	Alphaherpesvirinae	alphaherpesvirus 2
Primary angle-closure glaucoma	sense organs	365.2	HTLV-1	gag	No	Unknown	did_not_attempt	0.998261222184777		1.022		[0.701-1.490]		38	8433						bmi, age		All			dis_status ~ 3.4e-05[1.3e-06] + (1.022 * mod_ant[0.909]) + (0.332 * bmi[0.010]) + (3.021 * age[2.2e-05])		2	1.94	0.85	0.86	2.35	2.12					72.68	66.93			0.90923647586273		bmi, age	bmi : 1.03e-02, age : 2.17e-05	bmi: 0.332 [0.143-0.771], age: 3.021 [1.814-5.032]						False				False				virus	Retroviridae	Orthoretrovirinae	T-lymphotropic virus 1
Primary angle-closure glaucoma	sense organs	365.2	JCV	VP1	No	Unknown	did_not_attempt	0.9539427238874815		1.127		[0.658-1.928]		38	8433								All			dis_status ~ 0.003[2.7e-15] + (1.127 * mod_ant[0.664])		2.57	2.52	0.65	0.6	2.65	2.49					72.68	66.93			0.663576407869488			:							False				False				virus	Polyomaviridae		polyomavirus 2
Primary angle-closure glaucoma	sense organs	365.2	KSHV	LANA	No	Unknown	did_not_attempt	0.9271052232559955		0.81		[0.503-1.304]		38	8433						bmi		All			dis_status ~ 0.066[0.012] + (0.810 * mod_ant[0.385]) + (0.394 * bmi[0.024])		1.01	1.12	0.66	0.69	1.08	1.2					72.68	66.93			0.385377906166798		bmi	bmi : 2.36e-02	bmi: 0.394 [0.176-0.883]						False				False				virus	Herpesviridae		gammaherpesvirus 8
Primary angle-closure glaucoma	sense organs	365.2	MCV	VP1	No	Unknown	did_not_attempt	0.998261222184777		0.979		[0.666-1.439]		38	8433								All			dis_status ~ 0.005[3.4e-20] + (0.979 * mod_ant[0.914])		2.84	2.85	0.86	0.82	3.04	3.01					72.68	66.93			0.913951589841436			:							False				False				virus	Polyomaviridae		polyomavirus 5
Primary angle-closure glaucoma	sense organs	365.2	T. gondii	p22	No	Unknown	did_not_attempt	0.9271052232559955		1.327		[0.764-2.305]		38	8433						bmi, age		All			dis_status ~ 2.6e-05[8.3e-07] + (1.327 * mod_ant[0.316]) + (0.323 * bmi[0.009]) + (2.997 * age[2.3e-05])		1.57	1.47	0.62	0.59	1.51	1.49					72.68	66.93			0.315753151877132		bmi, age	bmi : 8.78e-03, age : 2.30e-05	bmi: 0.323 [0.139-0.752], age: 2.997 [1.803-4.982]						False				False				other	Sarcocystidae	Toxoplasmatinae	T. gondii
Primary angle-closure glaucoma	sense organs	365.2	VZV	gE_gl	No	Unknown	did_not_attempt	0.998261222184777		1.001		[0.534-1.874]		38	8433						bmi, age		All			dis_status ~ 3.5e-05[4.8e-06] + (1.001 * mod_ant[0.998]) + (0.333 * bmi[0.010]) + (3.029 * age[2.0e-05])		2.74	2.72	0.54	0.51	2.84	2.72					72.68	66.93			0.998261222184777		bmi, age	bmi : 1.04e-02, age : 1.98e-05	bmi: 0.333 [0.144-0.772], age: 3.029 [1.821-5.040]						False				False				virus	Herpesviridae		alphaherpesvirus 3
Cataract	sense organs	366	BKV	VP1	No	Unknown	did_not_attempt	0.962713062932256		0.971		[0.863-1.093]		1479	7950						bmi, age, ethnic, num_in_house		All			dis_status ~ 9.0e-06[3.8e-120] + (0.971 * mod_ant[0.628]) + (1.213 * bmi[0.002]) + (3.882 * age[2.3e-136]) + (3.988 * ethnic1[1.9e-14]) + (1.300 * ethnic2[0.394]) + (2.273 * ethnic3[1.3e-04]) + (0.966 * num_in_house2[0.650]) + (0.874 * num_in_house3[0.218]) + (0.616 * num_in_house4[0.002]) + (0.853 * num_in_house5[0.416]) + (1.105 * num_in_house6[0.761])		3.34	3.4	0.52	0.48	3.5	3.54					73.27	66.38			0.628240842165819		bmi, age, ethnic, num_in_house, tobac, num_sex_part, same_sex	bmi : 2.40e-03, age : 2.34e-136, ethnic1 : 1.88e-14, ethnic2 : 3.94e-01, ethnic3 : 1.27e-04, num_in_house2 : 6.50e-01, num_in_house3 : 2.18e-01, num_in_house4 : 1.81e-03, num_in_house5 : 4.16e-01, num_in_house6 : 7.61e-01	bmi: 1.213 [1.071-1.374], age: 3.882 [3.488-4.320], ethnic1: 3.988 [2.799-5.681], ethnic2: 1.300 [0.711-2.377], ethnic3: 2.273 [1.493-3.459], num_in_house2: 0.966 [0.83-1.123], num_in_house3: 0.874 [0.706-1.082], num_in_house4: 0.616 [0.454-0.835], num_in_house5: 0.853 [0.583-1.250], num_in_house6: 1.105 [0.582-2.096]						False				False				virus	Polyomaviridae		polyomavirus 1
Cataract	sense organs	366	C. trach.	momp_D	No	Unknown	did_not_attempt	0.962713062932256		0.997		[0.916-1.085]		1479	7950						sex, age, ethnic, num_in_house, num_sex_part		All			dis_status ~ 8.4e-06[4.4e-101] + (0.997 * mod_ant[0.949]) + (0.773 * male[4.5e-05]) + (4.061 * age[1.1e-137]) + (4.069 * ethnic1[1.3e-14]) + (1.306 * ethnic2[0.391]) + (2.248 * ethnic3[1.6e-04]) + (1.020 * num_in_house2[0.799]) + (0.933 * num_in_house3[0.527]) + (0.655 * num_in_house4[0.007]) + (0.924 * num_in_house5[0.687]) + (1.107 * num_in_house6[0.757]) + (1.135 * num_sex_part1[0.738]) + (1.212 * num_sex_part2[0.611]) + (1.354 * num_sex_part3[0.427]) + (1.505 * num_sex_part4[0.280]) + (1.350 * num_sex_part5[0.428])		1.27	1.32	0.73	0.75	1.18	1.2					73.27	66.38			0.949407628743662		sex, age, ethnic, num_in_house, tobac, num_sex_part, same_sex	sex1 : 4.48e-05, age : 1.12e-137, ethnic1 : 1.31e-14, ethnic2 : 3.91e-01, ethnic3 : 1.62e-04, num_in_house2 : 7.99e-01, num_in_house3 : 5.27e-01, num_in_house4 : 7.00e-03, num_in_house5 : 6.87e-01, num_in_house6 : 7.57e-01, num_sex_part1 : 7.38e-01, num_sex_part2 : 6.11e-01, num_sex_part3 : 4.27e-01, num_sex_part4 : 2.80e-01, num_sex_part5 : 4.28e-01	sex1: 0.773 [0.683-0.875], age: 4.061 [3.638-4.533], ethnic1: 4.069 [2.847-5.815], ethnic2: 1.306 [0.71-2.405], ethnic3: 2.248 [1.475-3.424], num_in_house2: 1.020 [0.874-1.192], num_in_house3: 0.933 [0.751-1.158], num_in_house4: 0.655 [0.482-0.891], num_in_house5: 0.924 [0.63-1.356], num_in_house6: 1.107 [0.581-2.109], num_sex_part1: 1.135 [0.541-2.380], num_sex_part2: 1.212 [0.577-2.547], num_sex_part3: 1.354 [0.641-2.863], num_sex_part4: 1.505 [0.717-3.159], num_sex_part5: 1.350 [0.643-2.834]						False				False				bacteria	Chlamydiaceae		C. trachomatis
Cataract	sense organs	366	CMV	pp150 Nter	No	Unknown	did_not_attempt	0.962713062932256		0.998		[0.937-1.064]		1479	7950						sex, bmi, age, ethnic, num_sex_part		All			dis_status ~ 3.2e-06[2.4e-115] + (0.998 * mod_ant[0.963]) + (0.753 * male[6.2e-06]) + (1.235 * bmi[9.1e-04]) + (4.295 * age[3.5e-169]) + (3.904 * ethnic1[3.3e-14]) + (1.225 * ethnic2[0.515]) + (2.272 * ethnic3[1.1e-04]) + (1.097 * num_sex_part1[0.806]) + (1.167 * num_sex_part2[0.682]) + (1.303 * num_sex_part3[0.487]) + (1.444 * num_sex_part4[0.330]) + (1.309 * num_sex_part5[0.476])		2.65	2.51	0.94	0.97	3.01	2.7					73.27	66.38			0.962713062932256		sex, bmi, age, ethnic, num_in_house, tobac, alc, num_sex_part	sex1 : 6.15e-06, bmi : 9.13e-04, age : 3.53e-169, ethnic1 : 3.29e-14, ethnic2 : 5.15e-01, ethnic3 : 1.15e-04, num_sex_part1 : 8.06e-01, num_sex_part2 : 6.82e-01, num_sex_part3 : 4.87e-01, num_sex_part4 : 3.30e-01, num_sex_part5 : 4.76e-01	sex1: 0.753 [0.666-0.851], bmi: 1.235 [1.09-1.399], age: 4.295 [3.875-4.761], ethnic1: 3.904 [2.746-5.550], ethnic2: 1.225 [0.665-2.254], ethnic3: 2.272 [1.497-3.448], num_sex_part1: 1.097 [0.525-2.291], num_sex_part2: 1.167 [0.557-2.445], num_sex_part3: 1.303 [0.618-2.747], num_sex_part4: 1.444 [0.69-3.022], num_sex_part5: 1.309 [0.625-2.741]						False				False				virus	Herpesviridae	Betaherpesvirinae	betaherpesvirus 5
Cataract	sense organs	366	EBV	VCA_p18	No	Unknown	did_not_attempt	0.4397568128168725		1.09		[0.992-1.199]		1479	7950						sex, bmi, num_in_house, tobac, num_sex_part, same_sex		All			dis_status ~ 0.042[4.0e-13] + (1.090 * mod_ant[0.073]) + (0.909 * male[0.112]) + (1.188 * bmi[0.003]) + (0.999 * num_in_house2[0.991]) + (0.551 * num_in_house3[7.0e-09]) + (0.233 * num_in_house4[4.0e-24]) + (0.378 * num_in_house5[3.0e-08]) + (1.090 * num_in_house6[0.780]) + (1.345 * tobac1[2.2e-06]) + (1.003 * tobac2[0.980]) + (1.182 * tobac3[0.637]) + (2.886 * num_sex_part1[0.006]) + (2.347 * num_sex_part2[0.027]) + (2.180 * num_sex_part3[0.044]) + (1.935 * num_sex_part4[0.086]) + (2.438 * num_sex_part5[0.015]) + (0.725 * same_sex1[0.098]) + (1.406 * same_sex2[0.007])		3.73	3.7	0.6	0.66	3.89	3.87					73.27	66.38			0.0732647823978572		sex, bmi, num_in_house, tobac, num_sex_part, same_sex	sex1 : 1.12e-01, bmi : 3.35e-03, num_in_house2 : 9.91e-01, num_in_house3 : 7.01e-09, num_in_house4 : 3.99e-24, num_in_house5 : 3.04e-08, num_in_house6 : 7.80e-01, tobac1 : 2.24e-06, tobac2 : 9.80e-01, tobac3 : 6.37e-01, num_sex_part1 : 5.75e-03, num_sex_part2 : 2.67e-02, num_sex_part3 : 4.45e-02, num_sex_part4 : 8.58e-02, num_sex_part5 : 1.52e-02, same_sex1 : 9.80e-02, same_sex2 : 7.47e-03	sex1: 0.909 [0.808-1.023], bmi: 1.188 [1.059-1.333], num_in_house2: 0.999 [0.862-1.159], num_in_house3: 0.551 [0.45-0.674], num_in_house4: 0.233 [0.175-0.308], num_in_house5: 0.378 [0.268-0.533], num_in_house6: 1.090 [0.595-1.999], tobac1: 1.345 [1.19-1.521], tobac2: 1.003 [0.815-1.234], tobac3: 1.182 [0.59-2.366], num_sex_part1: 2.886 [1.36-6.123], num_sex_part2: 2.347 [1.103-4.994], num_sex_part3: 2.180 [1.019-4.662], num_sex_part4: 1.935 [0.911-4.110], num_sex_part5: 2.438 [1.188-5.003], same_sex1: 0.725 [0.495-1.061], same_sex2: 1.406 [1.095-1.804]						False				False				virus	Herpesviridae		gammaherpesvirus 4
Cataract	sense organs	366	HBV	HBc	No	Unknown	did_not_attempt	0.4397568128168725		1.084		[0.993-1.183]		1479	7950						ethnic, num_in_house, num_sex_part, same_sex		All			dis_status ~ 0.089[1.2e-10] + (1.084 * mod_ant[0.070]) + (2.638 * ethnic1[1.2e-08]) + (0.665 * ethnic2[0.160]) + (1.474 * ethnic3[0.052]) + (1.020 * num_in_house2[0.791]) + (0.531 * num_in_house3[8.7e-10]) + (0.211 * num_in_house4[6.6e-27]) + (0.296 * num_in_house5[2.2e-11]) + (0.935 * num_in_house6[0.829]) + (2.924 * num_sex_part1[0.005]) + (2.499 * num_sex_part2[0.017]) + (2.339 * num_sex_part3[0.027]) + (2.088 * num_sex_part4[0.054]) + (2.579 * num_sex_part5[0.009]) + (0.691 * same_sex1[0.057]) + (1.295 * same_sex2[0.043])		0.7	0.67	0.67	0.64	0.7	0.7					73.27	66.38			0.0702541700087772		sex, ethnic, num_in_house, alc, num_sex_part, same_sex	ethnic1 : 1.23e-08, ethnic2 : 1.60e-01, ethnic3 : 5.21e-02, num_in_house2 : 7.91e-01, num_in_house3 : 8.73e-10, num_in_house4 : 6.61e-27, num_in_house5 : 2.20e-11, num_in_house6 : 8.29e-01, num_sex_part1 : 4.94e-03, num_sex_part2 : 1.67e-02, num_sex_part3 : 2.74e-02, num_sex_part4 : 5.37e-02, num_sex_part5 : 9.32e-03, same_sex1 : 5.75e-02, same_sex2 : 4.26e-02	ethnic1: 2.638 [1.889-3.682], ethnic2: 0.665 [0.377-1.174], ethnic3: 1.474 [0.996-2.181], num_in_house2: 1.020 [0.881-1.181], num_in_house3: 0.531 [0.434-0.651], num_in_house4: 0.211 [0.159-0.281], num_in_house5: 0.296 [0.207-0.423], num_in_house6: 0.935 [0.509-1.719], num_sex_part1: 2.924 [1.384-6.178], num_sex_part2: 2.499 [1.18-5.289], num_sex_part3: 2.339 [1.099-4.979], num_sex_part4: 2.088 [0.988-4.411], num_sex_part5: 2.579 [1.263-5.266], same_sex1: 0.691 [0.472-1.012], same_sex2: 1.295 [1.009-1.662]						False				False				virus	Hepadnaviridae		Hepatitis B virus
Cataract	sense organs	366	HCV	Core	No	Unknown	did_not_attempt	0.962713062932256		0.984		[0.902-1.072]		1479	7950						sex, ethnic, same_sex		All			dis_status ~ 0.190[5.3e-280] + (0.984 * mod_ant[0.707]) + (0.869 * male[0.015]) + (1.690 * ethnic1[8.6e-04]) + (0.586 * ethnic2[0.059]) + (1.331 * ethnic3[0.136]) + (0.719 * same_sex1[0.084]) + (1.434 * same_sex2[3.2e-05])		0.61	0.61	0.67	0.65	0.48	0.48					73.27	66.38			0.707137052187705		sex, ethnic, same_sex	sex1 : 1.51e-02, ethnic1 : 8.57e-04, ethnic2 : 5.95e-02, ethnic3 : 1.36e-01, same_sex1 : 8.36e-02, same_sex2 : 3.19e-05	sex1: 0.869 [0.776-0.973], ethnic1: 1.690 [1.241-2.300], ethnic2: 0.586 [0.336-1.022], ethnic3: 1.331 [0.914-1.939], same_sex1: 0.719 [0.495-1.045], same_sex2: 1.434 [1.21-1.699]						False				False				virus	Flaviviridae		Hepacivirus C
Cataract	sense organs	366	HHV-6	IE1A	No	Unknown	did_not_attempt	0.962713062932256		1.019		[0.891-1.165]		1479	7950						sex, bmi, age		All			dis_status ~ 7.2e-06[2.6e-169] + (1.019 * mod_ant[0.785]) + (0.793 * male[1.5e-04]) + (1.220 * bmi[0.002]) + (3.967 * age[1.2e-167])		2.31	2.29	0.46	0.44	2.32	2.3					73.27	66.38			0.784557916713453		sex, bmi, age, tobac	sex1 : 1.47e-04, bmi : 1.55e-03, age : 1.24e-167	sex1: 0.793 [0.703-0.894], bmi: 1.220 [1.079-1.380], age: 3.967 [3.597-4.375]						False				False				virus	Herpesviridae	Betaherpesvirinae	betaherpesvirus 6
Cataract	sense organs	366	HHV-7	U14	No	Unknown	did_not_attempt	0.962713062932256		0.958		[0.836-1.097]		1479	7950						sex, bmi, age, ethnic		All			dis_status ~ 5.5e-06[1.2e-150] + (0.958 * mod_ant[0.536]) + (0.776 * male[4.4e-05]) + (1.236 * bmi[8.1e-04]) + (4.165 * age[1.2e-172]) + (3.778 * ethnic1[4.0e-14]) + (1.257 * ethnic2[0.460]) + (2.332 * ethnic3[6.3e-05])		2.72	2.74	0.44	0.44	2.74	2.78					73.27	66.38			0.535826336202785		sex, bmi, age, ethnic, alc	sex1 : 4.41e-05, bmi : 8.12e-04, age : 1.19e-172, ethnic1 : 4.04e-14, ethnic2 : 4.60e-01, ethnic3 : 6.30e-05	sex1: 0.776 [0.687-0.876], bmi: 1.236 [1.092-1.400], age: 4.165 [3.77-4.603], ethnic1: 3.778 [2.677-5.332], ethnic2: 1.257 [0.685-2.304], ethnic3: 2.332 [1.54-3.532]						False				False				virus	Herpesviridae	Betaherpesvirinae	betaherpesvirus 7
Cataract	sense organs	366	HIV	gag	No	Unknown	did_not_attempt	0.962713062932256		0.949		[0.853-1.054]		1479	7950						sex, bmi, ethnic, num_sex_part, same_sex		All			dis_status ~ 0.048[3.0e-13] + (0.949 * mod_ant[0.327]) + (0.885 * male[0.038]) + (1.279 * bmi[1.7e-05]) + (1.618 * ethnic1[0.002]) + (0.578 * ethnic2[0.054]) + (1.368 * ethnic3[0.104]) + (2.664 * num_sex_part1[0.010]) + (2.184 * num_sex_part2[0.040]) + (2.031 * num_sex_part3[0.064]) + (1.772 * num_sex_part4[0.132]) + (2.386 * num_sex_part5[0.016]) + (0.781 * same_sex1[0.200]) + (1.414 * same_sex2[0.006])		1.73	1.75	0.53	0.53	1.74	1.74					73.27	66.38			0.327373815384222		sex, bmi, ethnic, num_sex_part, same_sex	sex1 : 3.79e-02, bmi : 1.72e-05, ethnic1 : 2.34e-03, ethnic2 : 5.43e-02, ethnic3 : 1.04e-01, num_sex_part1 : 9.68e-03, num_sex_part2 : 3.99e-02, num_sex_part3 : 6.44e-02, num_sex_part4 : 1.32e-01, num_sex_part5 : 1.65e-02, same_sex1 : 2.00e-01, same_sex2 : 5.94e-03	sex1: 0.885 [0.789-0.993], bmi: 1.279 [1.143-1.431], ethnic1: 1.618 [1.187-2.206], ethnic2: 0.578 [0.33-1.010], ethnic3: 1.368 [0.937-1.997], num_sex_part1: 2.664 [1.268-5.597], num_sex_part2: 2.184 [1.037-4.601], num_sex_part3: 2.031 [0.958-4.302], num_sex_part4: 1.772 [0.842-3.728], num_sex_part5: 2.386 [1.172-4.855], same_sex1: 0.781 [0.536-1.139], same_sex2: 1.414 [1.105-1.809]						False				False				virus	Retroviridae		Lentivirus
Cataract	sense organs	366	HPV-16	L1	No	Unknown	did_not_attempt	0.962713062932256		0.983		[0.863-1.119]		1479	7950						age, ethnic, num_in_house		All			dis_status ~ 1.4e-05[1.6e-154] + (0.983 * mod_ant[0.790]) + (3.888 * age[2.8e-137]) + (3.920 * ethnic1[3.7e-14]) + (1.345 * ethnic2[0.336]) + (2.274 * ethnic3[1.2e-04]) + (0.962 * num_in_house2[0.611]) + (0.875 * num_in_house3[0.218]) + (0.610 * num_in_house4[0.001]) + (0.855 * num_in_house5[0.419]) + (1.094 * num_in_house6[0.782])		1.55	1.57	0.46	0.47	1.6	1.6					73.27	66.38			0.790030286544379		age, ethnic, num_in_house, tobac, num_sex_part, same_sex	age : 2.79e-137, ethnic1 : 3.67e-14, ethnic2 : 3.36e-01, ethnic3 : 1.25e-04, num_in_house2 : 6.11e-01, num_in_house3 : 2.18e-01, num_in_house4 : 1.47e-03, num_in_house5 : 4.19e-01, num_in_house6 : 7.82e-01	age: 3.888 [3.495-4.326], ethnic1: 3.920 [2.752-5.583], ethnic2: 1.345 [0.735-2.460], ethnic3: 2.274 [1.494-3.459], num_in_house2: 0.962 [0.827-1.118], num_in_house3: 0.875 [0.707-1.083], num_in_house4: 0.610 [0.45-0.827], num_in_house5: 0.855 [0.584-1.251], num_in_house6: 1.094 [0.577-2.075]						False				False				virus	Papillomaviridae		Alphapapillomavirus 9
Cataract	sense organs	366	HPV-18	L1	No	Unknown	did_not_attempt	0.962713062932256		0.968		[0.854-1.097]		1479	7950						bmi, ethnic, num_in_house, num_sex_part		All			dis_status ~ 0.071[4.2e-11] + (0.968 * mod_ant[0.612]) + (1.227 * bmi[4.7e-04]) + (2.870 * ethnic1[4.2e-10]) + (0.680 * ethnic2[0.182]) + (1.533 * ethnic3[0.032]) + (1.038 * num_in_house2[0.618]) + (0.539 * num_in_house3[2.0e-09]) + (0.215 * num_in_house4[2.5e-26]) + (0.303 * num_in_house5[5.1e-11]) + (1.012 * num_in_house6[0.970]) + (2.260 * num_sex_part1[0.024]) + (1.919 * num_sex_part2[0.071]) + (1.780 * num_sex_part3[0.113]) + (1.583 * num_sex_part4[0.202]) + (2.279 * num_sex_part5[0.022])		1.53	1.53	0.45	0.45	1.58	1.57					73.27	66.38			0.611512348005243		bmi, ethnic, num_in_house, num_sex_part	bmi : 4.65e-04, ethnic1 : 4.19e-10, ethnic2 : 1.82e-01, ethnic3 : 3.16e-02, num_in_house2 : 6.18e-01, num_in_house3 : 2.00e-09, num_in_house4 : 2.48e-26, num_in_house5 : 5.14e-11, num_in_house6 : 9.70e-01, num_sex_part1 : 2.35e-02, num_sex_part2 : 7.10e-02, num_sex_part3 : 1.13e-01, num_sex_part4 : 2.02e-01, num_sex_part5 : 2.22e-02	bmi: 1.227 [1.094-1.375], ethnic1: 2.870 [2.062-3.996], ethnic2: 0.680 [0.386-1.198], ethnic3: 1.533 [1.038-2.264], num_in_house2: 1.038 [0.897-1.202], num_in_house3: 0.539 [0.441-0.660], num_in_house4: 0.215 [0.162-0.286], num_in_house5: 0.303 [0.212-0.432], num_in_house6: 1.012 [0.551-1.856], num_sex_part1: 2.260 [1.116-4.576], num_sex_part2: 1.919 [0.946-3.894], num_sex_part3: 1.780 [0.872-3.634], num_sex_part4: 1.583 [0.781-3.206], num_sex_part5: 2.279 [1.125-4.617]						False				False				virus	Papillomaviridae		Alphapapillomavirus 7
Cataract	sense organs	366	H. pylori	OMP	No	Unknown	did_not_attempt	0.4397568128168725		1.054		[0.992-1.121]		1479	7950						sex, bmi, ethnic, num_in_house, tobac, num_sex_part		All			dis_status ~ 0.068[1.0e-11] + (1.054 * mod_ant[0.088]) + (0.875 * male[0.026]) + (1.204 * bmi[0.002]) + (2.935 * ethnic1[2.4e-10]) + (0.678 * ethnic2[0.181]) + (1.518 * ethnic3[0.037]) + (1.024 * num_in_house2[0.754]) + (0.545 * num_in_house3[4.1e-09]) + (0.219 * num_in_house4[1.3e-25]) + (0.311 * num_in_house5[1.5e-10]) + (1.012 * num_in_house6[0.971]) + (1.366 * tobac1[7.0e-07]) + (0.986 * tobac2[0.891]) + (1.227 * tobac3[0.565]) + (2.052 * num_sex_part1[0.047]) + (1.712 * num_sex_part2[0.138]) + (1.583 * num_sex_part3[0.208]) + (1.412 * num_sex_part4[0.340]) + (2.039 * num_sex_part5[0.049])		1.85	1.79	0.95	0.94	1.72	1.62					73.27	66.38			0.0879513625633745		sex, bmi, ethnic, num_in_house, tobac, alc, num_sex_part	sex1 : 2.61e-02, bmi : 1.60e-03, ethnic1 : 2.40e-10, ethnic2 : 1.81e-01, ethnic3 : 3.70e-02, num_in_house2 : 7.54e-01, num_in_house3 : 4.09e-09, num_in_house4 : 1.32e-25, num_in_house5 : 1.49e-10, num_in_house6 : 9.71e-01, tobac1 : 7.05e-07, tobac2 : 8.91e-01, tobac3 : 5.65e-01, num_sex_part1 : 4.66e-02, num_sex_part2 : 1.38e-01, num_sex_part3 : 2.08e-01, num_sex_part4 : 3.40e-01, num_sex_part5 : 4.89e-02	sex1: 0.875 [0.778-0.984], bmi: 1.204 [1.073-1.352], ethnic1: 2.935 [2.103-4.096], ethnic2: 0.678 [0.383-1.198], ethnic3: 1.518 [1.025-2.248], num_in_house2: 1.024 [0.883-1.187], num_in_house3: 0.545 [0.445-0.667], num_in_house4: 0.219 [0.165-0.291], num_in_house5: 0.311 [0.217-0.444], num_in_house6: 1.012 [0.545-1.876], tobac1: 1.366 [1.208-1.545], tobac2: 0.986 [0.801-1.213], tobac3: 1.227 [0.612-2.461], num_sex_part1: 2.052 [1.011-4.164], num_sex_part2: 1.712 [0.842-3.483], num_sex_part3: 1.583 [0.774-3.241], num_sex_part4: 1.412 [0.695-2.870], num_sex_part5: 2.039 [1.003-4.141]						False				False				bacteria	Helicobacteraceae		H. pylori
Cataract	sense organs	366	HSV-1	IgG	No	Unknown	did_not_attempt	0.962713062932256		0.985		[0.921-1.054]		1479	7950						bmi, age, ethnic, num_in_house		All			dis_status ~ 8.3e-06[1.2e-150] + (0.985 * mod_ant[0.670]) + (1.217 * bmi[0.002]) + (3.894 * age[5.5e-137]) + (4.001 * ethnic1[1.7e-14]) + (1.299 * ethnic2[0.396]) + (2.276 * ethnic3[1.3e-04]) + (0.965 * num_in_house2[0.643]) + (0.873 * num_in_house3[0.212]) + (0.615 * num_in_house4[0.002]) + (0.852 * num_in_house5[0.412]) + (1.112 * num_in_house6[0.744])		3.05	2.99	0.88	0.9	3.54	3.47					73.27	66.38			0.670433411997304		bmi, age, ethnic, num_in_house, tobac, alc, num_sex_part	bmi : 2.12e-03, age : 5.48e-137, ethnic1 : 1.70e-14, ethnic2 : 3.96e-01, ethnic3 : 1.26e-04, num_in_house2 : 6.43e-01, num_in_house3 : 2.12e-01, num_in_house4 : 1.71e-03, num_in_house5 : 4.12e-01, num_in_house6 : 7.44e-01	bmi: 1.217 [1.074-1.379], age: 3.894 [3.499-4.333], ethnic1: 4.001 [2.808-5.702], ethnic2: 1.299 [0.71-2.375], ethnic3: 2.276 [1.495-3.465], num_in_house2: 0.965 [0.83-1.122], num_in_house3: 0.873 [0.705-1.081], num_in_house4: 0.615 [0.453-0.833], num_in_house5: 0.852 [0.582-1.248], num_in_house6: 1.112 [0.586-2.110]						False				False				virus	Herpesviridae	Alphaherpesvirinae	alphaherpesvirus 1
Cataract	sense organs	366	HSV-2	IgG	No	Unknown	did_not_attempt	0.962713062932256		1.035		[0.957-1.120]		1479	7950						bmi, age, ethnic, num_in_house		All			dis_status ~ 7.6e-06[5.6e-152] + (1.035 * mod_ant[0.391]) + (1.211 * bmi[0.003]) + (3.893 * age[2.2e-137]) + (3.992 * ethnic1[1.8e-14]) + (1.252 * ethnic2[0.470]) + (2.259 * ethnic3[1.4e-04]) + (0.968 * num_in_house2[0.676]) + (0.876 * num_in_house3[0.223]) + (0.617 * num_in_house4[0.002]) + (0.853 * num_in_house5[0.415]) + (1.107 * num_in_house6[0.755])		1.59	1.59	0.77	0.77	1.51	1.51					73.27	66.38			0.390593007262816		bmi, age, ethnic, num_in_house, tobac, num_sex_part, same_sex	bmi : 2.63e-03, age : 2.22e-137, ethnic1 : 1.77e-14, ethnic2 : 4.70e-01, ethnic3 : 1.43e-04, num_in_house2 : 6.76e-01, num_in_house3 : 2.23e-01, num_in_house4 : 1.88e-03, num_in_house5 : 4.15e-01, num_in_house6 : 7.55e-01	bmi: 1.211 [1.069-1.372], age: 3.893 [3.499-4.332], ethnic1: 3.992 [2.802-5.688], ethnic2: 1.252 [0.681-2.299], ethnic3: 2.259 [1.484-3.438], num_in_house2: 0.968 [0.832-1.126], num_in_house3: 0.876 [0.707-1.084], num_in_house4: 0.617 [0.455-0.837], num_in_house5: 0.853 [0.583-1.250], num_in_house6: 1.107 [0.584-2.100]						False				False				virus	Herpesviridae	Alphaherpesvirinae	alphaherpesvirus 2
Cataract	sense organs	366	HTLV-1	gag	No	Unknown	did_not_attempt	0.962713062932256		0.996		[0.929-1.069]		1479	7950						sex, bmi, age, ethnic		All			dis_status ~ 4.8e-06[1.2e-193] + (0.996 * mod_ant[0.922]) + (0.781 * male[5.7e-05]) + (1.238 * bmi[7.6e-04]) + (4.173 * age[5.6e-172]) + (3.805 * ethnic1[2.6e-14]) + (1.266 * ethnic2[0.446]) + (2.339 * ethnic3[6.0e-05])		2	1.93	0.82	0.87	2.2	2.11					73.27	66.38			0.921652879395391		sex, bmi, age, ethnic, num_in_house, tobac	sex1 : 5.67e-05, bmi : 7.59e-04, age : 5.63e-172, ethnic1 : 2.61e-14, ethnic2 : 4.46e-01, ethnic3 : 5.98e-05	sex1: 0.781 [0.692-0.881], bmi: 1.238 [1.093-1.402], age: 4.173 [3.775-4.613], ethnic1: 3.805 [2.698-5.366], ethnic2: 1.266 [0.691-2.319], ethnic3: 2.339 [1.545-3.542]						False				False				virus	Retroviridae	Orthoretrovirinae	T-lymphotropic virus 1
Cataract	sense organs	366	JCV	VP1	No	Unknown	did_not_attempt	0.962713062932256		1.013		[0.923-1.112]		1479	7950						sex, ethnic		All			dis_status ~ 0.189[1.9e-41] + (1.013 * mod_ant[0.783]) + (0.858 * male[0.008]) + (1.807 * ethnic1[1.5e-04]) + (0.605 * ethnic2[0.076]) + (1.371 * ethnic3[0.099])		2.53	2.53	0.61	0.6	2.53	2.5					73.27	66.38			0.782930779688342		sex, ethnic	sex1 : 7.89e-03, ethnic1 : 1.48e-04, ethnic2 : 7.58e-02, ethnic3 : 9.90e-02	sex1: 0.858 [0.766-0.961], ethnic1: 1.807 [1.331-2.453], ethnic2: 0.605 [0.347-1.054], ethnic3: 1.371 [0.942-1.995]						False				False				virus	Polyomaviridae		polyomavirus 2
Cataract	sense organs	366	KSHV	LANA	No	Unknown	did_not_attempt	0.962713062932256		1.032		[0.949-1.122]		1479	7950						sex, bmi, ethnic, num_in_house, tobac, num_sex_part, same_sex		All			dis_status ~ 0.054[2.0e-12] + (1.032 * mod_ant[0.459]) + (0.891 * male[0.054]) + (1.207 * bmi[0.001]) + (2.926 * ethnic1[2.8e-10]) + (0.703 * ethnic2[0.225]) + (1.541 * ethnic3[0.031]) + (1.008 * num_in_house2[0.921]) + (0.537 * num_in_house3[1.8e-09]) + (0.218 * num_in_house4[1.0e-25]) + (0.307 * num_in_house5[1.0e-10]) + (0.954 * num_in_house6[0.882]) + (1.376 * tobac1[4.0e-07]) + (1.015 * tobac2[0.891]) + (1.190 * tobac3[0.625]) + (2.756 * num_sex_part1[0.008]) + (2.300 * num_sex_part2[0.030]) + (2.135 * num_sex_part3[0.050]) + (1.911 * num_sex_part4[0.091]) + (2.372 * num_sex_part5[0.018]) + (0.714 * same_sex1[0.084]) + (1.315 * same_sex2[0.033])		1.14	1.12	0.68	0.69	1.2	1.2					73.27	66.38			0.458777229433279		sex, bmi, ethnic, num_in_house, tobac, num_sex_part, same_sex	sex1 : 5.43e-02, bmi : 1.41e-03, ethnic1 : 2.76e-10, ethnic2 : 2.25e-01, ethnic3 : 3.10e-02, num_in_house2 : 9.21e-01, num_in_house3 : 1.84e-09, num_in_house4 : 9.99e-26, num_in_house5 : 1.02e-10, num_in_house6 : 8.82e-01, tobac1 : 4.04e-07, tobac2 : 8.91e-01, tobac3 : 6.25e-01, num_sex_part1 : 8.21e-03, num_sex_part2 : 3.02e-02, num_sex_part3 : 5.01e-02, num_sex_part4 : 9.11e-02, num_sex_part5 : 1.83e-02, same_sex1 : 8.36e-02, same_sex2 : 3.26e-02	sex1: 0.891 [0.792-1.002], bmi: 1.207 [1.075-1.355], ethnic1: 2.926 [2.096-4.083], ethnic2: 0.703 [0.398-1.242], ethnic3: 1.541 [1.04-2.282], num_in_house2: 1.008 [0.869-1.169], num_in_house3: 0.537 [0.438-0.658], num_in_house4: 0.218 [0.164-0.290], num_in_house5: 0.307 [0.215-0.439], num_in_house6: 0.954 [0.513-1.776], tobac1: 1.376 [1.216-1.557], tobac2: 1.015 [0.824-1.249], tobac3: 1.190 [0.592-2.394], num_sex_part1: 2.756 [1.30-5.843], num_sex_part2: 2.300 [1.083-4.887], num_sex_part3: 2.135 [1.00-4.558], num_sex_part4: 1.911 [0.902-4.051], num_sex_part5: 2.372 [1.158-4.861], same_sex1: 0.714 [0.488-1.046], same_sex2: 1.315 [1.023-1.690]						False				False				virus	Herpesviridae		gammaherpesvirus 8
Cataract	sense organs	366	MCV	VP1	No	Unknown	did_not_attempt	0.962713062932256		0.992		[0.927-1.063]		1479	7950						sex, ethnic, num_in_house, num_sex_part		All			dis_status ~ 0.129[2.1e-08] + (0.992 * mod_ant[0.826]) + (0.914 * male[0.128]) + (2.819 * ethnic1[7.7e-10]) + (0.702 * ethnic2[0.219]) + (1.520 * ethnic3[0.035]) + (1.043 * num_in_house2[0.569]) + (0.543 * num_in_house3[2.9e-09]) + (0.214 * num_in_house4[1.9e-26]) + (0.304 * num_in_house5[6.0e-11]) + (1.009 * num_in_house6[0.978]) + (2.188 * num_sex_part1[0.030]) + (1.876 * num_sex_part2[0.081]) + (1.753 * num_sex_part3[0.123]) + (1.570 * num_sex_part4[0.210]) + (2.236 * num_sex_part5[0.025])		2.83	2.85	0.84	0.82	2.98	3					73.27	66.38			0.826405701823208		sex, ethnic, num_in_house, num_sex_part	sex1 : 1.28e-01, ethnic1 : 7.66e-10, ethnic2 : 2.19e-01, ethnic3 : 3.49e-02, num_in_house2 : 5.69e-01, num_in_house3 : 2.93e-09, num_in_house4 : 1.87e-26, num_in_house5 : 5.97e-11, num_in_house6 : 9.78e-01, num_sex_part1 : 2.96e-02, num_sex_part2 : 8.13e-02, num_sex_part3 : 1.23e-01, num_sex_part4 : 2.10e-01, num_sex_part5 : 2.54e-02	sex1: 0.914 [0.813-1.026], ethnic1: 2.819 [2.026-3.921], ethnic2: 0.702 [0.399-1.235], ethnic3: 1.520 [1.03-2.244], num_in_house2: 1.043 [0.901-1.208], num_in_house3: 0.543 [0.444-0.664], num_in_house4: 0.214 [0.162-0.285], num_in_house5: 0.304 [0.213-0.435], num_in_house6: 1.009 [0.55-1.849], num_sex_part1: 2.188 [1.081-4.431], num_sex_part2: 1.876 [0.925-3.806], num_sex_part3: 1.753 [0.859-3.576], num_sex_part4: 1.570 [0.776-3.179], num_sex_part5: 2.236 [1.104-4.529]						False				False				virus	Polyomaviridae		polyomavirus 5
Cataract	sense organs	366	T. gondii	p22	No	Unknown	did_not_attempt	0.962713062932256		1.029		[0.93-1.139]		1479	7950						sex, bmi, age, ethnic, num_sex_part		All			dis_status ~ 3.1e-06[3.6e-115] + (1.029 * mod_ant[0.577]) + (0.752 * male[5.4e-06]) + (1.232 * bmi[0.001]) + (4.287 * age[7.6e-170]) + (3.886 * ethnic1[2.1e-14]) + (1.213 * ethnic2[0.534]) + (2.262 * ethnic3[1.2e-04]) + (1.096 * num_sex_part1[0.806]) + (1.167 * num_sex_part2[0.683]) + (1.302 * num_sex_part3[0.488]) + (1.441 * num_sex_part4[0.333]) + (1.308 * num_sex_part5[0.476])		1.51	1.47	0.6	0.58	1.52	1.49					73.27	66.38			0.577471159506123		sex, bmi, age, ethnic, num_in_house, tobac, num_sex_part	sex1 : 5.39e-06, bmi : 1.03e-03, age : 7.62e-170, ethnic1 : 2.06e-14, ethnic2 : 5.34e-01, ethnic3 : 1.22e-04, num_sex_part1 : 8.06e-01, num_sex_part2 : 6.83e-01, num_sex_part3 : 4.88e-01, num_sex_part4 : 3.33e-01, num_sex_part5 : 4.76e-01	sex1: 0.752 [0.665-0.850], bmi: 1.232 [1.088-1.396], age: 4.287 [3.868-4.750], ethnic1: 3.886 [2.744-5.503], ethnic2: 1.213 [0.66-2.230], ethnic3: 2.262 [1.492-3.430], num_sex_part1: 1.096 [0.525-2.289], num_sex_part2: 1.167 [0.557-2.443], num_sex_part3: 1.302 [0.618-2.744], num_sex_part4: 1.441 [0.688-3.014], num_sex_part5: 1.308 [0.625-2.738]						False				False				other	Sarcocystidae	Toxoplasmatinae	T. gondii
Cataract	sense organs	366	VZV	gE_gl	Yes	Unknown	replicated	0.190625758097677	6.536170999053953e-55	0.857	0.595	[0.762-0.963]	[0.558-0.634]	1479	7950	5108	120746	19162-7	Varicella zoster virus IgG Ab [Presence] in Serum	glm	sex, bmi, age	sex, age	All	All	0	dis_status ~ 1.1e-05[4.0e-161] + (0.857 * mod_ant[0.010]) + (0.807 * male[5.0e-04]) + (1.224 * bmi[0.001]) + (4.000 * age[8.7e-169])	dis_status ~ 2.3e-04[0.0e+00] + (0.595 * mod_ant[3.6e-56]) + (0.903 * male[0.004]) + (1.5e-05 * sex2[0.888]) + (2.958 * age[0.0e+00])	2.71	2.72	0.51	0.51	2.73	2.72	35208	85538	2284	2824	73.27	66.38	64.62	38.46	0.00953128790488385	3.61114419837235e-56	sex, bmi, age, tobac	sex1 : 4.97e-04, bmi : 1.31e-03, age : 8.71e-169	sex1: 0.807 [0.716-0.911], bmi: 1.224 [1.082-1.384], age: 4.000 [3.626-4.412]	sex1 : 3.61e-03, sex2 : 8.88e-01, age : 0.00e+00	sex1: 0.903 [0.843-0.967], sex2: 1.5e-05 [1.27e-72-1.76e+62], age: 2.958 [2.891-3.027]		0 29248-2 [Varicella zoster virus DNA [Presence] in Blood by NAA with probe detection, firth]: nCase: 191 | nCon: 1485, corr p-val: 0.487, uncorr p-val: 0.336, OR: 0.592 | model: dis_status ~ 0.011[0.0e+00] + (0.592 * mod_ant[0.336]) + (1.027 * male[0.864]) + (1.556 * age[0.0e+00]), glm_warn [False]: nan log10 trans: False | Notes: n=1676 | DoF=3 | n iters: full : 6.00e+00, null : 4.00e+00 | Conv at last: LL change : 6.14e-12, max abs score : 2.45e-07, beta change : 9.38e-07 | Log Likes: full : -5.39e+02, null : -5.86e+02 | Method: Penalized ML | control: maxit : 2500, maxhs : 0, maxstep : 5, lconv : 1e-05, gconv : 1e-05, xconv : 1e-05, collapse : TRUE, fit : NR, call : logistf.control(maxit = n_iter) | mod control: tau : 0.5, terms.fit : NULL, call : logistf.mod.control() dtype: object	38712 11483-5 [Varicella zoster virus DNA [Presence] in Specimen by NAA with probe detection, glm]: nCase: 4239 | nCon: 32948, corr p-val: 1.18e-04, uncorr p-val: 2.61e-05, OR: 1.274 | model: dis_status ~ 0.004[0.0e+00] + (1.274 * mod_ant[2.6e-05]) + (0.987 * male[0.713]) + (1.2e-04 * sex2[0.930]) + (1.811 * age[0.0e+00]), glm_warn [False]: nan log10 trans: False | Notes: nan 38713 15410-4 [Varicella zoster virus IgG Ab [Presence] in Serum by Immunoassay, glm]: nCase: 9763 | nCon: 233298, corr p-val: 0.431, uncorr p-val: 0.286, OR: 1.053 | model: dis_status ~ 3.6e-04[0.0e+00] + (1.053 * mod_ant[0.286]) + (1.006 * male[0.790]) + (1.936 * sex2[0.336]) + (2.475 * age[0.0e+00]), glm_warn [False]: nan log10 trans: False | Notes: nan 38715 21598-8 [Varicella zoster virus DNA [Presence] in Cerebral spinal fluid by NAA with probe detection, glm]: nCase: 2377 | nCon: 8481, corr p-val: 6.70e-09, uncorr p-val: 1.07e-09, OR: 1.623 | model: dis_status ~ 0.002[0.0e+00] + (1.623 * mod_ant[1.1e-09]) + (0.839 * male[0.001]) + (0.003 * sex2[0.967]) + (2.304 * age[0.0e+00]), glm_warn [False]: nan log10 trans: False | Notes: nan 38717 43588-3 [Varicella zoster virus IgM Ab [Presence] in Serum by Immunofluorescence, glm]: nCase: 251 | nCon: 1699, corr p-val: 0.146, uncorr p-val: 0.073, OR: 1.976 | model: dis_status ~ 0.001[1.8e-71] + (1.976 * mod_ant[0.073]) + (0.794 * male[0.142]) + (4.2e-05 * sex2[0.985]) + (2.316 * age[1.4e-49]), glm_warn [False]: nan log10 trans: False | Notes: nan 38718 5882-6 [Varicella zoster virus Ag [Presence] in Specimen by Immunofluorescence, glm]: nCase: 722 | nCon: 1860, corr p-val: 0.108, uncorr p-val: 0.048, OR: 1.258 | model: dis_status ~ 5.7e-04[3.8e-122] + (1.258 * mod_ant[0.048]) + (0.732 * male[0.007]) + (2.828 * age[6.3e-115]), glm_warn [False]: nan log10 trans: False | Notes: nan 38719 8049-9 [Varicella zoster virus DNA [Presence] in Serum by NAA with probe detection, glm]: nCase: 184 | nCon: 1686, corr p-val: 0.895, uncorr p-val: 0.86, OR: 1.054 | model: dis_status ~ 0.010[3.3e-33] + (1.054 * mod_ant[0.860]) + (0.618 * male[0.003]) + (1.513 * age[1.6e-13]), glm_warn [False]: nan log10 trans: False | Notes: nan 38720 82188-4 [Varicella zoster virus DNA [Presence] in Cerebral spinal fluid by NAA with non-probe detection, glm]: nCase: 1226 | nCon: 19122, corr p-val: 0.051, uncorr p-val: 0.02, OR: 1.762 | model: dis_status ~ 0.003[0.0e+00] + (1.762 * mod_ant[0.020]) + (0.979 * male[0.735]) + (1.3e-05 * sex2[0.932]) + (1.724 * age[9.8e-193]), glm_warn [False]: nan log10 trans: False | Notes: nan 38721 94584-0 [Varicella zoster virus DNA [Presence] in Specimen by NAA with non-probe detection, glm]: nCase: 29 | nCon: 533, corr p-val: 0.192, uncorr p-val: 0.106, OR: 2.315 | model: dis_status ~ 0.001[4.5e-13] + (2.315 * mod_ant[0.106]) + (0.705 * male[0.409]) + (2.102 * age[1.9e-08]), glm_warn [False]: nan log10 trans: False | Notes: nan dtype: object	False		False		False		False		virus	Herpesviridae		alphaherpesvirus 3
Senile cataract	sense organs	366.2	BKV	VP1	No	Unknown	did_not_attempt	0.7213143055879812		0.952		[0.809-1.119]		688	7950						bmi, age, ethnic, num_in_house		All			dis_status ~ 2.2e-06[1.5e-75] + (0.952 * mod_ant[0.548]) + (1.188 * bmi[0.051]) + (4.268 * age[8.8e-76]) + (4.618 * ethnic1[1.8e-10]) + (1.096 * ethnic2[0.848]) + (2.204 * ethnic3[0.008]) + (1.075 * num_in_house2[0.497]) + (0.969 * num_in_house3[0.838]) + (0.587 * num_in_house4[0.024]) + (0.662 * num_in_house5[0.197]) + (1.612 * num_in_house6[0.232])		3.34	3.4	0.51	0.48	3.46	3.54					73.66	66.38			0.547835361257959		bmi, age, ethnic, num_in_house, tobac, num_sex_part	bmi : 5.14e-02, age : 8.81e-76, ethnic1 : 1.83e-10, ethnic2 : 8.48e-01, ethnic3 : 8.28e-03, num_in_house2 : 4.97e-01, num_in_house3 : 8.38e-01, num_in_house4 : 2.45e-02, num_in_house5 : 1.97e-01, num_in_house6 : 2.32e-01	bmi: 1.188 [0.999-1.412], age: 4.268 [3.657-4.980], ethnic1: 4.618 [2.885-7.392], ethnic2: 1.096 [0.428-2.805], ethnic3: 2.204 [1.226-3.963], num_in_house2: 1.075 [0.872-1.326], num_in_house3: 0.969 [0.718-1.308], num_in_house4: 0.587 [0.369-0.934], num_in_house5: 0.662 [0.354-1.240], num_in_house6: 1.612 [0.737-3.527]						False				False				virus	Polyomaviridae		polyomavirus 1
Senile cataract	sense organs	366.2	C. trach.	tarp-D F2	No	Unknown	did_not_attempt	0.3965170964985708		1.107		[0.996-1.230]		688	7950						sex, age, ethnic, num_in_house		All			dis_status ~ 2.3e-06[1.3e-102] + (1.107 * mod_ant[0.059]) + (0.778 * male[0.003]) + (4.393 * age[1.0e-77]) + (4.603 * ethnic1[2.0e-10]) + (1.063 * ethnic2[0.899]) + (2.171 * ethnic3[0.010]) + (1.109 * num_in_house2[0.335]) + (1.019 * num_in_house3[0.900]) + (0.619 * num_in_house4[0.044]) + (0.702 * num_in_house5[0.269]) + (1.640 * num_in_house6[0.216])		1.52	1.53	0.77	0.78	1.38	1.4					73.66	66.38			0.0588901103763365		sex, age, ethnic, num_in_house, num_sex_part	sex1 : 3.21e-03, age : 1.04e-77, ethnic1 : 1.98e-10, ethnic2 : 8.99e-01, ethnic3 : 9.62e-03, num_in_house2 : 3.35e-01, num_in_house3 : 9.00e-01, num_in_house4 : 4.37e-02, num_in_house5 : 2.69e-01, num_in_house6 : 2.16e-01	sex1: 0.778 [0.659-0.919], age: 4.393 [3.76-5.132], ethnic1: 4.603 [2.876-7.367], ethnic2: 1.063 [0.414-2.728], ethnic3: 2.171 [1.207-3.904], num_in_house2: 1.109 [0.898-1.369], num_in_house3: 1.019 [0.754-1.378], num_in_house4: 0.619 [0.388-0.987], num_in_house5: 0.702 [0.374-1.315], num_in_house6: 1.640 [0.749-3.594]						False				False				bacteria	Chlamydiaceae		C. trachomatis
Senile cataract	sense organs	366.2	CMV	pp150 Nter	No	Unknown	did_not_attempt	0.6907248680294634		1.042		[0.954-1.138]		688	7950						sex, bmi, age, ethnic, num_in_house		All			dis_status ~ 1.6e-06[7.5e-96] + (1.042 * mod_ant[0.362]) + (0.772 * male[0.003]) + (1.203 * bmi[0.036]) + (4.316 * age[1.1e-75]) + (4.559 * ethnic1[4.1e-10]) + (1.042 * ethnic2[0.932]) + (2.190 * ethnic3[0.009]) + (1.107 * num_in_house2[0.342]) + (1.011 * num_in_house3[0.944]) + (0.623 * num_in_house4[0.047]) + (0.701 * num_in_house5[0.267]) + (1.668 * num_in_house6[0.202])		2.69	2.51	0.94	0.97	3.07	2.7					73.66	66.38			0.362195014889644		sex, bmi, age, ethnic, num_in_house, tobac, num_sex_part	sex1 : 2.52e-03, bmi : 3.61e-02, age : 1.14e-75, ethnic1 : 4.06e-10, ethnic2 : 9.32e-01, ethnic3 : 8.99e-03, num_in_house2 : 3.42e-01, num_in_house3 : 9.44e-01, num_in_house4 : 4.71e-02, num_in_house5 : 2.67e-01, num_in_house6 : 2.02e-01	sex1: 0.772 [0.653-0.913], bmi: 1.203 [1.012-1.431], age: 4.316 [3.694-5.044], ethnic1: 4.559 [2.834-7.336], ethnic2: 1.042 [0.405-2.678], ethnic3: 2.190 [1.216-3.944], num_in_house2: 1.107 [0.897-1.367], num_in_house3: 1.011 [0.748-1.366], num_in_house4: 0.623 [0.391-0.994], num_in_house5: 0.701 [0.374-1.314], num_in_house6: 1.668 [0.76-3.661]						False				False				virus	Herpesviridae	Betaherpesvirinae	betaherpesvirus 5
Senile cataract	sense organs	366.2	EBV	VCA_p18	No	Unknown	did_not_attempt	0.3965170964985708		1.126		[0.983-1.290]		688	7950						bmi, num_in_house, tobac, num_sex_part		All			dis_status ~ 0.024[5.0e-10] + (1.126 * mod_ant[0.087]) + (1.154 * bmi[0.079]) + (1.099 * num_in_house2[0.375]) + (0.578 * num_in_house3[1.8e-04]) + (0.203 * num_in_house4[7.7e-13]) + (0.270 * num_in_house5[9.9e-06]) + (1.835 * num_in_house6[0.110]) + (1.301 * tobac1[0.002]) + (0.897 * tobac2[0.475]) + (0.432 * tobac3[0.256]) + (2.239 * num_sex_part1[0.124]) + (1.845 * num_sex_part2[0.245]) + (1.430 * num_sex_part3[0.502]) + (1.332 * num_sex_part4[0.587]) + (2.001 * num_sex_part5[0.187])		3.74	3.7	0.61	0.66	3.9	3.87					73.66	66.38			0.08741492324495		sex, bmi, num_in_house, tobac, num_sex_part	bmi : 7.93e-02, num_in_house2 : 3.75e-01, num_in_house3 : 1.84e-04, num_in_house4 : 7.66e-13, num_in_house5 : 9.89e-06, num_in_house6 : 1.10e-01, tobac1 : 2.33e-03, tobac2 : 4.75e-01, tobac3 : 2.56e-01, num_sex_part1 : 1.24e-01, num_sex_part2 : 2.45e-01, num_sex_part3 : 5.02e-01, num_sex_part4 : 5.87e-01, num_sex_part5 : 1.87e-01	bmi: 1.154 [0.983-1.355], num_in_house2: 1.099 [0.892-1.353], num_in_house3: 0.578 [0.434-0.771], num_in_house4: 0.203 [0.132-0.314], num_in_house5: 0.270 [0.151-0.483], num_in_house6: 1.835 [0.871-3.865], tobac1: 1.301 [1.098-1.541], tobac2: 0.897 [0.665-1.209], tobac3: 0.432 [0.101-1.838], num_sex_part1: 2.239 [0.801-6.259], num_sex_part2: 1.845 [0.657-5.179], num_sex_part3: 1.430 [0.504-4.062], num_sex_part4: 1.332 [0.474-3.744], num_sex_part5: 2.001 [0.714-5.612]						False				False				virus	Herpesviridae		gammaherpesvirus 4
Senile cataract	sense organs	366.2	HBV	HBc	No	Unknown	did_not_attempt	0.3965170964985708		1.116		[0.99-1.259]		688	7950						ethnic, num_in_house, num_sex_part		All			dis_status ~ 0.049[4.5e-09] + (1.116 * mod_ant[0.072]) + (3.206 * ethnic1[2.4e-07]) + (0.516 * ethnic2[0.155]) + (1.387 * ethnic3[0.252]) + (1.141 * num_in_house2[0.211]) + (0.566 * num_in_house3[1.1e-04]) + (0.185 * num_in_house4[4.5e-14]) + (0.204 * num_in_house5[2.0e-07]) + (1.463 * num_in_house6[0.321]) + (2.400 * num_sex_part1[0.094]) + (2.068 * num_sex_part2[0.165]) + (1.623 * num_sex_part3[0.360]) + (1.534 * num_sex_part4[0.414]) + (2.142 * num_sex_part5[0.145])		0.71	0.67	0.7	0.64	0.7	0.7					73.66	66.38			0.0719504844577887		sex, ethnic, num_in_house, num_sex_part	ethnic1 : 2.36e-07, ethnic2 : 1.55e-01, ethnic3 : 2.52e-01, num_in_house2 : 2.11e-01, num_in_house3 : 1.06e-04, num_in_house4 : 4.47e-14, num_in_house5 : 1.96e-07, num_in_house6 : 3.21e-01, num_sex_part1 : 9.37e-02, num_sex_part2 : 1.65e-01, num_sex_part3 : 3.60e-01, num_sex_part4 : 4.14e-01, num_sex_part5 : 1.45e-01	ethnic1: 3.206 [2.061-4.987], ethnic2: 0.516 [0.207-1.284], ethnic3: 1.387 [0.793-2.428], num_in_house2: 1.141 [0.928-1.404], num_in_house3: 0.566 [0.424-0.755], num_in_house4: 0.185 [0.119-0.286], num_in_house5: 0.204 [0.112-0.371], num_in_house6: 1.463 [0.69-3.103], num_sex_part1: 2.400 [0.862-6.678], num_sex_part2: 2.068 [0.741-5.770], num_sex_part3: 1.623 [0.575-4.579], num_sex_part4: 1.534 [0.55-4.276], num_sex_part5: 2.142 [0.768-5.973]						False				False				virus	Hepadnaviridae		Hepatitis B virus
Senile cataract	sense organs	366.2	HCV	NS3	No	Unknown	did_not_attempt	0.6907248680294634		1.062		[0.919-1.226]		688	7950						sex, bmi, ethnic, tobac		All			dis_status ~ 0.044[2.0e-37] + (1.062 * mod_ant[0.414]) + (0.808 * male[0.009]) + (1.225 * bmi[0.011]) + (2.074 * ethnic1[4.9e-04]) + (0.472 * ethnic2[0.102]) + (1.311 * ethnic3[0.328]) + (1.379 * tobac1[1.6e-04]) + (0.892 * tobac2[0.447]) + (0.581 * tobac3[0.457])		1.38	1.37	0.54	0.55	1.51	1.49					73.66	66.38			0.414434920817678		sex, bmi, ethnic, tobac	sex1 : 9.15e-03, bmi : 1.14e-02, ethnic1 : 4.90e-04, ethnic2 : 1.02e-01, ethnic3 : 3.28e-01, tobac1 : 1.57e-04, tobac2 : 4.47e-01, tobac3 : 4.57e-01	sex1: 0.808 [0.688-0.948], bmi: 1.225 [1.047-1.433], ethnic1: 2.074 [1.376-3.125], ethnic2: 0.472 [0.192-1.161], ethnic3: 1.311 [0.762-2.254], tobac1: 1.379 [1.167-1.628], tobac2: 0.892 [0.666-1.196], tobac3: 0.581 [0.139-2.429]						False				False				virus	Flaviviridae		Hepacivirus C
Senile cataract	sense organs	366.2	HHV-6	p101_k	No	Unknown	did_not_attempt	0.6907248680294634		1.047		[0.951-1.153]		688	7950						sex, age, ethnic, num_in_house		All			dis_status ~ 2.6e-06[5.1e-102] + (1.047 * mod_ant[0.352]) + (0.782 * male[0.004]) + (4.367 * age[2.6e-77]) + (4.606 * ethnic1[1.9e-10]) + (1.107 * ethnic2[0.832]) + (2.212 * ethnic3[0.008]) + (1.104 * num_in_house2[0.356]) + (1.017 * num_in_house3[0.915]) + (0.616 * num_in_house4[0.041]) + (0.707 * num_in_house5[0.279]) + (1.632 * num_in_house6[0.221])		1.33	1.37	0.83	0.85	1.28	1.32					73.66	66.38			0.352143912892611		sex, age, ethnic, num_in_house, num_sex_part	sex1 : 3.93e-03, age : 2.56e-77, ethnic1 : 1.92e-10, ethnic2 : 8.32e-01, ethnic3 : 7.98e-03, num_in_house2 : 3.56e-01, num_in_house3 : 9.15e-01, num_in_house4 : 4.15e-02, num_in_house5 : 2.79e-01, num_in_house6 : 2.21e-01	sex1: 0.782 [0.662-0.924], age: 4.367 [3.739-5.101], ethnic1: 4.606 [2.878-7.370], ethnic2: 1.107 [0.431-2.842], ethnic3: 2.212 [1.23-3.978], num_in_house2: 1.104 [0.895-1.363], num_in_house3: 1.017 [0.752-1.374], num_in_house4: 0.616 [0.386-0.981], num_in_house5: 0.707 [0.377-1.325], num_in_house6: 1.632 [0.745-3.575]						False				False				virus	Herpesviridae	Betaherpesvirinae	betaherpesvirus 6
Senile cataract	sense organs	366.2	HHV-7	U14	No	Unknown	did_not_attempt	0.6907248680294634		0.919		[0.764-1.105]		688	7950						sex, bmi, age, ethnic		All			dis_status ~ 1.3e-06[6.3e-94] + (0.919 * mod_ant[0.370]) + (0.751 * male[8.1e-04]) + (1.211 * bmi[0.029]) + (4.687 * age[9.2e-98]) + (4.053 * ethnic1[1.6e-09]) + (1.031 * ethnic2[0.949]) + (2.275 * ethnic3[0.005])		2.71	2.74	0.45	0.44	2.74	2.78					73.66	66.38			0.369894889554286		sex, bmi, age, ethnic	sex1 : 8.10e-04, bmi : 2.89e-02, age : 9.17e-98, ethnic1 : 1.57e-09, ethnic2 : 9.49e-01, ethnic3 : 5.25e-03	sex1: 0.751 [0.635-0.888], bmi: 1.211 [1.02-1.439], age: 4.687 [4.057-5.414], ethnic1: 4.053 [2.573-6.385], ethnic2: 1.031 [0.401-2.655], ethnic3: 2.275 [1.277-4.051]						False				False				virus	Herpesviridae	Betaherpesvirinae	betaherpesvirus 7
Senile cataract	sense organs	366.2	HIV	gag	No	Unknown	did_not_attempt	0.6907248680294634		0.936		[0.807-1.084]		688	7950						sex, bmi, ethnic, num_sex_part		All			dis_status ~ 0.032[1.9e-09] + (0.936 * mod_ant[0.377]) + (0.866 * male[0.080]) + (1.262 * bmi[0.003]) + (1.782 * ethnic1[0.006]) + (0.458 * ethnic2[0.089]) + (1.308 * ethnic3[0.331]) + (2.074 * num_sex_part1[0.160]) + (1.707 * num_sex_part2[0.304]) + (1.331 * num_sex_part3[0.587]) + (1.230 * num_sex_part4[0.692]) + (1.985 * num_sex_part5[0.188])		1.73	1.75	0.53	0.53	1.76	1.74					73.66	66.38			0.377233170669579		sex, bmi, ethnic, num_sex_part	sex1 : 8.02e-02, bmi : 3.43e-03, ethnic1 : 5.87e-03, ethnic2 : 8.89e-02, ethnic3 : 3.31e-01, num_sex_part1 : 1.60e-01, num_sex_part2 : 3.04e-01, num_sex_part3 : 5.87e-01, num_sex_part4 : 6.92e-01, num_sex_part5 : 1.88e-01	sex1: 0.866 [0.737-1.017], bmi: 1.262 [1.08-1.475], ethnic1: 1.782 [1.181-2.688], ethnic2: 0.458 [0.186-1.126], ethnic3: 1.308 [0.761-2.248], num_sex_part1: 2.074 [0.75-5.734], num_sex_part2: 1.707 [0.615-4.739], num_sex_part3: 1.331 [0.474-3.738], num_sex_part4: 1.230 [0.443-3.415], num_sex_part5: 1.985 [0.715-5.511]						False				False				virus	Retroviridae		Lentivirus
Senile cataract	sense organs	366.2	HPV-16	E6	No	Unknown	did_not_attempt	0.6907248680294634		1.056		[0.931-1.197]		688	7950						sex, bmi		All			dis_status ~ 0.050[2.9e-39] + (1.056 * mod_ant[0.396]) + (0.827 * male[0.019]) + (1.232 * bmi[0.008])		0.96	0.94	0.64	0.62	1.08	1.04					73.66	66.38			0.395673804531929		sex, bmi	sex1 : 1.95e-02, bmi : 8.22e-03	sex1: 0.827 [0.705-0.970], bmi: 1.232 [1.055-1.439]						False				False				virus	Papillomaviridae		Alphapapillomavirus 9
Senile cataract	sense organs	366.2	HPV-18	L1	No	Unknown	did_not_attempt	0.9420653059137244		1.017		[0.853-1.213]		688	7950						bmi, ethnic, num_in_house, num_sex_part		All			dis_status ~ 0.030[1.3e-09] + (1.017 * mod_ant[0.848]) + (1.208 * bmi[0.020]) + (3.382 * ethnic1[6.1e-08]) + (0.533 * ethnic2[0.174]) + (1.448 * ethnic3[0.193]) + (1.144 * num_in_house2[0.202]) + (0.566 * num_in_house3[1.1e-04]) + (0.187 * num_in_house4[7.7e-14]) + (0.206 * num_in_house5[2.5e-07]) + (1.500 * num_in_house6[0.291]) + (2.414 * num_sex_part1[0.092]) + (2.077 * num_sex_part2[0.163]) + (1.618 * num_sex_part3[0.364]) + (1.540 * num_sex_part4[0.410]) + (2.154 * num_sex_part5[0.143])		1.54	1.53	0.44	0.45	1.59	1.57					73.66	66.38			0.847858775322352		bmi, ethnic, num_in_house, num_sex_part	bmi : 2.00e-02, ethnic1 : 6.08e-08, ethnic2 : 1.74e-01, ethnic3 : 1.93e-01, num_in_house2 : 2.02e-01, num_in_house3 : 1.06e-04, num_in_house4 : 7.75e-14, num_in_house5 : 2.45e-07, num_in_house6 : 2.91e-01, num_sex_part1 : 9.17e-02, num_sex_part2 : 1.63e-01, num_sex_part3 : 3.64e-01, num_sex_part4 : 4.10e-01, num_sex_part5 : 1.43e-01	bmi: 1.208 [1.03-1.417], ethnic1: 3.382 [2.176-5.255], ethnic2: 0.533 [0.215-1.321], ethnic3: 1.448 [0.829-2.529], num_in_house2: 1.144 [0.93-1.408], num_in_house3: 0.566 [0.424-0.755], num_in_house4: 0.187 [0.121-0.291], num_in_house5: 0.206 [0.113-0.376], num_in_house6: 1.500 [0.707-3.182], num_sex_part1: 2.414 [0.867-6.720], num_sex_part2: 2.077 [0.744-5.798], num_sex_part3: 1.618 [0.573-4.568], num_sex_part4: 1.540 [0.552-4.297], num_sex_part5: 2.154 [0.772-6.009]						False				False				virus	Papillomaviridae		Alphapapillomavirus 7
Senile cataract	sense organs	366.2	H. pylori	CagA	No	Unknown	did_not_attempt	0.3965170964985708		1.12		[0.991-1.266]		331	4023						age, ethnic, tobac		All			dis_status ~ 1.7e-06[3.9e-65] + (1.120 * mod_ant[0.069]) + (4.452 * age[1.2e-45]) + (4.514 * ethnic1[2.8e-06]) + (0.915 * ethnic2[0.905]) + (2.372 * ethnic3[0.035]) + (1.042 * tobac1[0.745]) + (0.655 * tobac2[0.090]) + (0.264 * tobac3[0.200])		2.18	2.03	1.01	0.91	2.06	1.85					73.31	66.29			0.0689213102728381		bmi, age, ethnic, tobac, num_sex_part	age : 1.20e-45, ethnic1 : 2.80e-06, ethnic2 : 9.05e-01, ethnic3 : 3.47e-02, tobac1 : 7.45e-01, tobac2 : 8.99e-02, tobac3 : 2.00e-01	age: 4.452 [3.622-5.473], ethnic1: 4.514 [2.403-8.479], ethnic2: 0.915 [0.212-3.946], ethnic3: 2.372 [1.064-5.288], tobac1: 1.042 [0.815-1.332], tobac2: 0.655 [0.402-1.068], tobac3: 0.264 [0.034-2.023]						False				False				bacteria	Helicobacteraceae		H. pylori
Senile cataract	sense organs	366.2	HSV-1	IgG	No	Unknown	did_not_attempt	0.965854384244742		1.002		[0.913-1.100]		688	7950						bmi, age, ethnic, num_in_house		All			dis_status ~ 1.8e-06[2.1e-93] + (1.002 * mod_ant[0.966]) + (1.188 * bmi[0.052]) + (4.278 * age[4.3e-76]) + (4.627 * ethnic1[1.8e-10]) + (1.084 * ethnic2[0.867]) + (2.196 * ethnic3[0.009]) + (1.074 * num_in_house2[0.505]) + (0.966 * num_in_house3[0.823]) + (0.585 * num_in_house4[0.023]) + (0.661 * num_in_house5[0.195]) + (1.621 * num_in_house6[0.226])		3.06	2.99	0.88	0.9	3.53	3.47					73.66	66.38			0.965854384244742		bmi, age, ethnic, num_in_house, tobac, num_sex_part	bmi : 5.23e-02, age : 4.34e-76, ethnic1 : 1.79e-10, ethnic2 : 8.67e-01, ethnic3 : 8.59e-03, num_in_house2 : 5.05e-01, num_in_house3 : 8.23e-01, num_in_house4 : 2.35e-02, num_in_house5 : 1.95e-01, num_in_house6 : 2.26e-01	bmi: 1.188 [0.998-1.414], age: 4.278 [3.666-4.992], ethnic1: 4.627 [2.89-7.408], ethnic2: 1.084 [0.423-2.773], ethnic3: 2.196 [1.221-3.950], num_in_house2: 1.074 [0.871-1.324], num_in_house3: 0.966 [0.716-1.304], num_in_house4: 0.585 [0.367-0.930], num_in_house5: 0.661 [0.353-1.237], num_in_house6: 1.621 [0.741-3.547]						False				False				virus	Herpesviridae	Alphaherpesvirinae	alphaherpesvirus 1
Senile cataract	sense organs	366.2	HSV-2	IgG	No	Unknown	did_not_attempt	0.6907248680294634		1.05		[0.942-1.171]		688	7950						bmi, age, ethnic, num_in_house		All			dis_status ~ 1.7e-06[3.2e-94] + (1.050 * mod_ant[0.376]) + (1.185 * bmi[0.055]) + (4.287 * age[2.0e-76]) + (4.634 * ethnic1[1.7e-10]) + (1.038 * ethnic2[0.939]) + (2.181 * ethnic3[0.009]) + (1.079 * num_in_house2[0.477]) + (0.970 * num_in_house3[0.843]) + (0.587 * num_in_house4[0.025]) + (0.661 * num_in_house5[0.196]) + (1.611 * num_in_house6[0.233])		1.59	1.59	0.78	0.77	1.51	1.51					73.66	66.38			0.376103059484663		bmi, age, ethnic, num_in_house, tobac, num_sex_part	bmi : 5.54e-02, age : 2.02e-76, ethnic1 : 1.68e-10, ethnic2 : 9.39e-01, ethnic3 : 9.24e-03, num_in_house2 : 4.77e-01, num_in_house3 : 8.43e-01, num_in_house4 : 2.47e-02, num_in_house5 : 1.96e-01, num_in_house6 : 2.33e-01	bmi: 1.185 [0.996-1.409], age: 4.287 [3.674-5.002], ethnic1: 4.634 [2.895-7.417], ethnic2: 1.038 [0.403-2.671], ethnic3: 2.181 [1.212-3.924], num_in_house2: 1.079 [0.875-1.331], num_in_house3: 0.970 [0.719-1.309], num_in_house4: 0.587 [0.369-0.934], num_in_house5: 0.661 [0.353-1.238], num_in_house6: 1.611 [0.736-3.525]						False				False				virus	Herpesviridae	Alphaherpesvirinae	alphaherpesvirus 2
Senile cataract	sense organs	366.2	HTLV-1	gag	No	Unknown	did_not_attempt	0.7213143055879812		1.031		[0.935-1.137]		688	7950						sex, bmi, age, ethnic, num_in_house		All			dis_status ~ 1.6e-06[9.3e-96] + (1.031 * mod_ant[0.536]) + (0.766 * male[0.002]) + (1.209 * bmi[0.031]) + (4.329 * age[3.4e-76]) + (4.728 * ethnic1[1.0e-10]) + (1.075 * ethnic2[0.880]) + (2.223 * ethnic3[0.008]) + (1.108 * num_in_house2[0.339]) + (1.011 * num_in_house3[0.945]) + (0.624 * num_in_house4[0.047]) + (0.701 * num_in_house5[0.269]) + (1.672 * num_in_house6[0.200])		2.02	1.93	0.8	0.87	2.21	2.11					73.66	66.38			0.535569448809273		sex, bmi, age, ethnic, num_in_house, tobac	sex1 : 1.80e-03, bmi : 3.11e-02, age : 3.39e-76, ethnic1 : 1.02e-10, ethnic2 : 8.80e-01, ethnic3 : 7.68e-03, num_in_house2 : 3.39e-01, num_in_house3 : 9.45e-01, num_in_house4 : 4.74e-02, num_in_house5 : 2.69e-01, num_in_house6 : 2.00e-01	sex1: 0.766 [0.648-0.906], bmi: 1.209 [1.017-1.436], age: 4.329 [3.706-5.057], ethnic1: 4.728 [2.952-7.572], ethnic2: 1.075 [0.419-2.756], ethnic3: 2.223 [1.235-3.999], num_in_house2: 1.108 [0.898-1.368], num_in_house3: 1.011 [0.748-1.366], num_in_house4: 0.624 [0.391-0.995], num_in_house5: 0.701 [0.374-1.315], num_in_house6: 1.672 [0.762-3.669]						False				False				virus	Retroviridae	Orthoretrovirinae	T-lymphotropic virus 1
Senile cataract	sense organs	366.2	JCV	VP1	No	Unknown	did_not_attempt	0.7213143055879812		0.965		[0.847-1.099]		688	7950						sex, ethnic		All			dis_status ~ 0.100[7.2e-41] + (0.965 * mod_ant[0.590]) + (0.844 * male[0.037]) + (1.931 * ethnic1[0.002]) + (0.466 * ethnic2[0.095]) + (1.266 * ethnic3[0.391])		2.51	2.53	0.62	0.6	2.49	2.5					73.66	66.38			0.590375407961524		sex, ethnic	sex1 : 3.69e-02, ethnic1 : 1.60e-03, ethnic2 : 9.54e-02, ethnic3 : 3.91e-01	sex1: 0.844 [0.72-0.990], ethnic1: 1.931 [1.283-2.905], ethnic2: 0.466 [0.19-1.143], ethnic3: 1.266 [0.738-2.170]						False				False				virus	Polyomaviridae		polyomavirus 2
Senile cataract	sense organs	366.2	KSHV	LANA	No	Unknown	did_not_attempt	0.9485192732544074		1.007		[0.896-1.132]		688	7950						sex, bmi, ethnic, num_in_house, tobac, num_sex_part		All			dis_status ~ 0.033[1.8e-09] + (1.007 * mod_ant[0.901]) + (0.875 * male[0.110]) + (1.193 * bmi[0.031]) + (3.547 * ethnic1[2.0e-08]) + (0.571 * ethnic2[0.227]) + (1.526 * ethnic3[0.138]) + (1.123 * num_in_house2[0.277]) + (0.567 * num_in_house3[1.2e-04]) + (0.189 * num_in_house4[1.2e-13]) + (0.212 * num_in_house5[3.9e-07]) + (1.667 * num_in_house6[0.188]) + (1.345 * tobac1[6.7e-04]) + (0.921 * tobac2[0.593]) + (0.440 * tobac3[0.270]) + (2.239 * num_sex_part1[0.124]) + (1.899 * num_sex_part2[0.222]) + (1.478 * num_sex_part3[0.462]) + (1.412 * num_sex_part4[0.511]) + (2.003 * num_sex_part5[0.186])		1.13	1.12	0.67	0.69	1.2	1.2					73.66	66.38			0.901093309591687		sex, bmi, ethnic, num_in_house, tobac, num_sex_part	sex1 : 1.10e-01, bmi : 3.13e-02, ethnic1 : 2.02e-08, ethnic2 : 2.27e-01, ethnic3 : 1.38e-01, num_in_house2 : 2.77e-01, num_in_house3 : 1.19e-04, num_in_house4 : 1.21e-13, num_in_house5 : 3.93e-07, num_in_house6 : 1.88e-01, tobac1 : 6.72e-04, tobac2 : 5.93e-01, tobac3 : 2.70e-01, num_sex_part1 : 1.24e-01, num_sex_part2 : 2.22e-01, num_sex_part3 : 4.62e-01, num_sex_part4 : 5.11e-01, num_sex_part5 : 1.86e-01	sex1: 0.875 [0.743-1.031], bmi: 1.193 [1.016-1.401], ethnic1: 3.547 [2.279-5.521], ethnic2: 0.571 [0.23-1.418], ethnic3: 1.526 [0.873-2.666], num_in_house2: 1.123 [0.911-1.383], num_in_house3: 0.567 [0.425-0.757], num_in_house4: 0.189 [0.122-0.294], num_in_house5: 0.212 [0.116-0.386], num_in_house6: 1.667 [0.779-3.564], tobac1: 1.345 [1.134-1.595], tobac2: 0.921 [0.683-1.243], tobac3: 0.440 [0.103-1.892], num_sex_part1: 2.239 [0.802-6.250], num_sex_part2: 1.899 [0.678-5.319], num_sex_part3: 1.478 [0.522-4.187], num_sex_part4: 1.412 [0.504-3.955], num_sex_part5: 2.003 [0.716-5.605]						False				False				virus	Herpesviridae		gammaherpesvirus 8
Senile cataract	sense organs	366.2	MCV	VP1	No	Unknown	did_not_attempt	0.7185069088322661		0.965		[0.878-1.061]		688	7950						ethnic, num_in_house, num_sex_part		All			dis_status ~ 0.057[6.5e-08] + (0.965 * mod_ant[0.467]) + (3.332 * ethnic1[8.1e-08]) + (0.565 * ethnic2[0.217]) + (1.442 * ethnic3[0.198]) + (1.139 * num_in_house2[0.218]) + (0.566 * num_in_house3[1.1e-04]) + (0.184 * num_in_house4[4.2e-14]) + (0.206 * num_in_house5[2.3e-07]) + (1.469 * num_in_house6[0.316]) + (2.419 * num_sex_part1[0.091]) + (2.095 * num_sex_part2[0.158]) + (1.640 * num_sex_part3[0.350]) + (1.556 * num_sex_part4[0.398]) + (2.173 * num_sex_part5[0.138])		2.81	2.85	0.85	0.82	2.92	3					73.66	66.38			0.467029490740973		sex, ethnic, num_in_house, num_sex_part	ethnic1 : 8.11e-08, ethnic2 : 2.17e-01, ethnic3 : 1.98e-01, num_in_house2 : 2.18e-01, num_in_house3 : 1.06e-04, num_in_house4 : 4.23e-14, num_in_house5 : 2.25e-07, num_in_house6 : 3.16e-01, num_sex_part1 : 9.07e-02, num_sex_part2 : 1.58e-01, num_sex_part3 : 3.50e-01, num_sex_part4 : 3.98e-01, num_sex_part5 : 1.38e-01	ethnic1: 3.332 [2.147-5.172], ethnic2: 0.565 [0.228-1.399], ethnic3: 1.442 [0.826-2.518], num_in_house2: 1.139 [0.926-1.401], num_in_house3: 0.566 [0.424-0.755], num_in_house4: 0.184 [0.119-0.286], num_in_house5: 0.206 [0.113-0.375], num_in_house6: 1.469 [0.692-3.116], num_sex_part1: 2.419 [0.869-6.733], num_sex_part2: 2.095 [0.751-5.846], num_sex_part3: 1.640 [0.581-4.627], num_sex_part4: 1.556 [0.558-4.340], num_sex_part5: 2.173 [0.779-6.059]						False				False				virus	Polyomaviridae		polyomavirus 5
Senile cataract	sense organs	366.2	T. gondii	p22	No	Unknown	did_not_attempt	0.7213143055879812		1.037		[0.901-1.193]		688	7950						sex, bmi, age, ethnic, num_in_house		All			dis_status ~ 1.6e-06[2.6e-95] + (1.037 * mod_ant[0.613]) + (0.766 * male[0.002]) + (1.209 * bmi[0.031]) + (4.338 * age[1.0e-76]) + (4.701 * ethnic1[1.2e-10]) + (1.067 * ethnic2[0.893]) + (2.217 * ethnic3[0.008]) + (1.108 * num_in_house2[0.341]) + (1.012 * num_in_house3[0.940]) + (0.624 * num_in_house4[0.048]) + (0.702 * num_in_house5[0.271]) + (1.664 * num_in_house6[0.204])		1.51	1.47	0.59	0.58	1.53	1.49					73.66	66.38			0.613117159749784		sex, bmi, age, ethnic, num_in_house, tobac, num_sex_part	sex1 : 1.82e-03, bmi : 3.14e-02, age : 1.03e-76, ethnic1 : 1.18e-10, ethnic2 : 8.93e-01, ethnic3 : 7.90e-03, num_in_house2 : 3.41e-01, num_in_house3 : 9.40e-01, num_in_house4 : 4.77e-02, num_in_house5 : 2.71e-01, num_in_house6 : 2.04e-01	sex1: 0.766 [0.648-0.906], bmi: 1.209 [1.017-1.436], age: 4.338 [3.714-5.066], ethnic1: 4.701 [2.935-7.527], ethnic2: 1.067 [0.416-2.737], ethnic3: 2.217 [1.232-3.989], num_in_house2: 1.108 [0.897-1.367], num_in_house3: 1.012 [0.748-1.368], num_in_house4: 0.624 [0.392-0.995], num_in_house5: 0.702 [0.374-1.317], num_in_house6: 1.664 [0.758-3.650]						False				False				other	Sarcocystidae	Toxoplasmatinae	T. gondii
Senile cataract	sense organs	366.2	VZV	gE_gl	No	Unknown	did_not_attempt	0.3965170964985708		0.874		[0.745-1.026]		688	7950						sex, bmi, age		All			dis_status ~ 2.1e-06[8.6e-102] + (0.874 * mod_ant[0.099]) + (0.785 * male[0.004]) + (1.197 * bmi[0.039]) + (4.517 * age[2.3e-95])		2.72	2.72	0.51	0.51	2.76	2.72					73.66	66.38			0.0991292741246427		sex, bmi, age, tobac	sex1 : 4.17e-03, bmi : 3.88e-02, age : 2.29e-95	sex1: 0.785 [0.665-0.926], bmi: 1.197 [1.009-1.420], age: 4.517 [3.917-5.210]						False				False				virus	Herpesviridae		alphaherpesvirus 3
Disorders of refraction and accommodation; blindness and low vision	sense organs	367	BKV	VP1	No	Unknown	did_not_attempt	0.96822458874267		0.995		[0.795-1.245]		326	9103						age, ethnic, num_in_house		All			dis_status ~ 6.8e-04[2.1e-20] + (0.995 * mod_ant[0.964]) + (1.783 * age[1.2e-10]) + (0.774 * ethnic1[0.620]) + (0.314 * ethnic2[0.251]) + (2.636 * ethnic3[0.002]) + (1.115 * num_in_house2[0.456]) + (0.761 * num_in_house3[0.202]) + (0.458 * num_in_house4[0.011]) + (0.718 * num_in_house5[0.373]) + (1.004 * num_in_house6[0.994])		3.36	3.4	0.5	0.48	3.49	3.54					71.43	67.32			0.964128353461497		age, ethnic, num_in_house, num_sex_part	age : 1.24e-10, ethnic1 : 6.20e-01, ethnic2 : 2.51e-01, ethnic3 : 2.08e-03, num_in_house2 : 4.56e-01, num_in_house3 : 2.02e-01, num_in_house4 : 1.11e-02, num_in_house5 : 3.73e-01, num_in_house6 : 9.94e-01	age: 1.783 [1.495-2.127], ethnic1: 0.774 [0.282-2.129], ethnic2: 0.314 [0.044-2.269], ethnic3: 2.636 [1.422-4.886], num_in_house2: 1.115 [0.838-1.484], num_in_house3: 0.761 [0.501-1.157], num_in_house4: 0.458 [0.25-0.837], num_in_house5: 0.718 [0.347-1.488], num_in_house6: 1.004 [0.299-3.373]						False				False				virus	Polyomaviridae		polyomavirus 1
Disorders of refraction and accommodation; blindness and low vision	sense organs	367	C. trach.	tarp-D F1	No	Unknown	did_not_attempt	0.3523035401213445		1.115		[0.991-1.255]		326	9103						age, ethnic, num_in_house		All			dis_status ~ 5.4e-04[2.3e-29] + (1.115 * mod_ant[0.070]) + (1.802 * age[5.4e-11]) + (0.754 * ethnic1[0.585]) + (0.284 * ethnic2[0.212]) + (2.557 * ethnic3[0.003]) + (1.131 * num_in_house2[0.400]) + (0.767 * num_in_house3[0.215]) + (0.459 * num_in_house4[0.011]) + (0.720 * num_in_house5[0.377]) + (1.018 * num_in_house6[0.977])		1.23	1.19	0.92	0.95	1.18	1.08					71.43	67.32			0.0704607080242689		age, ethnic, num_in_house, num_sex_part	age : 5.44e-11, ethnic1 : 5.85e-01, ethnic2 : 2.12e-01, ethnic3 : 2.93e-03, num_in_house2 : 4.00e-01, num_in_house3 : 2.15e-01, num_in_house4 : 1.14e-02, num_in_house5 : 3.77e-01, num_in_house6 : 9.77e-01	age: 1.802 [1.511-2.148], ethnic1: 0.754 [0.274-2.075], ethnic2: 0.284 [0.039-2.052], ethnic3: 2.557 [1.378-4.748], num_in_house2: 1.131 [0.849-1.506], num_in_house3: 0.767 [0.504-1.166], num_in_house4: 0.459 [0.251-0.839], num_in_house5: 0.720 [0.348-1.492], num_in_house6: 1.018 [0.303-3.423]						False				False				bacteria	Chlamydiaceae		C. trachomatis
Disorders of refraction and accommodation; blindness and low vision	sense organs	367	CMV	pp150 Nter	No	Unknown	did_not_attempt	0.96822458874267		1.009		[0.896-1.135]		326	9103						sex, age, ethnic, num_in_house		All			dis_status ~ 6.8e-04[6.9e-28] + (1.009 * mod_ant[0.885]) + (0.721 * male[0.006]) + (1.802 * age[8.6e-11]) + (0.779 * ethnic1[0.630]) + (0.310 * ethnic2[0.246]) + (2.662 * ethnic3[0.002]) + (1.146 * num_in_house2[0.351]) + (0.791 * num_in_house3[0.275]) + (0.481 * num_in_house4[0.018]) + (0.756 * num_in_house5[0.453]) + (1.036 * num_in_house6[0.954])		2.61	2.53	0.95	0.97	2.97	2.77					71.43	67.32			0.885332169865296		sex, age, ethnic, num_in_house, alc, num_sex_part	sex1 : 5.61e-03, age : 8.58e-11, ethnic1 : 6.30e-01, ethnic2 : 2.46e-01, ethnic3 : 1.96e-03, num_in_house2 : 3.51e-01, num_in_house3 : 2.75e-01, num_in_house4 : 1.78e-02, num_in_house5 : 4.53e-01, num_in_house6 : 9.54e-01	sex1: 0.721 [0.572-0.909], age: 1.802 [1.508-2.152], ethnic1: 0.779 [0.282-2.151], ethnic2: 0.310 [0.043-2.240], ethnic3: 2.662 [1.432-4.947], num_in_house2: 1.146 [0.86-1.527], num_in_house3: 0.791 [0.519-1.205], num_in_house4: 0.481 [0.262-0.881], num_in_house5: 0.756 [0.364-1.570], num_in_house6: 1.036 [0.309-3.474]						False				False				virus	Herpesviridae	Betaherpesvirinae	betaherpesvirus 5
Disorders of refraction and accommodation; blindness and low vision	sense organs	367	EBV	VCA_p18	No	Unknown	did_not_attempt	0.96822458874267		1.093		[0.905-1.320]		326	9103						sex, num_in_house, num_sex_part		All			dis_status ~ 0.053[1.0e-07] + (1.093 * mod_ant[0.355]) + (0.767 * male[0.025]) + (1.211 * num_in_house2[0.200]) + (0.625 * num_in_house3[0.027]) + (0.291 * num_in_house4[3.5e-05]) + (0.469 * num_in_house5[0.036]) + (1.121 * num_in_house6[0.851]) + (0.599 * num_sex_part1[0.291]) + (0.707 * num_sex_part2[0.477]) + (0.395 * num_sex_part3[0.067]) + (0.499 * num_sex_part4[0.155]) + (0.695 * num_sex_part5[0.455])		3.73	3.7	0.6	0.65	3.9	3.87					71.43	67.32			0.355255085680604		sex, num_in_house, num_sex_part	sex1 : 2.54e-02, num_in_house2 : 2.00e-01, num_in_house3 : 2.70e-02, num_in_house4 : 3.54e-05, num_in_house5 : 3.60e-02, num_in_house6 : 8.51e-01, num_sex_part1 : 2.91e-01, num_sex_part2 : 4.77e-01, num_sex_part3 : 6.73e-02, num_sex_part4 : 1.55e-01, num_sex_part5 : 4.55e-01	sex1: 0.767 [0.607-0.968], num_in_house2: 1.211 [0.903-1.622], num_in_house3: 0.625 [0.413-0.948], num_in_house4: 0.291 [0.162-0.522], num_in_house5: 0.469 [0.231-0.952], num_in_house6: 1.121 [0.341-3.684], num_sex_part1: 0.599 [0.231-1.553], num_sex_part2: 0.707 [0.272-1.838], num_sex_part3: 0.395 [0.146-1.068], num_sex_part4: 0.499 [0.192-1.301], num_sex_part5: 0.695 [0.268-1.805]						False				False				virus	Herpesviridae		gammaherpesvirus 4
Disorders of refraction and accommodation; blindness and low vision	sense organs	367	HBV	Hbe	No	Unknown	did_not_attempt	0.3523035401213445		0.847		[0.712-1.008]		326	9103						sex, age, ethnic, num_in_house		All			dis_status ~ 8.3e-04[2.4e-26] + (0.847 * mod_ant[0.062]) + (0.726 * male[0.007]) + (1.802 * age[6.2e-11]) + (0.825 * ethnic1[0.710]) + (0.337 * ethnic2[0.281]) + (2.768 * ethnic3[0.001]) + (1.142 * num_in_house2[0.364]) + (0.787 * num_in_house3[0.265]) + (0.481 * num_in_house4[0.018]) + (0.762 * num_in_house5[0.465]) + (1.061 * num_in_house6[0.923])		1.04	1.13	0.6	0.68	1.04	1.11					71.43	67.32			0.0615875144471298		sex, age, ethnic, num_in_house, alc, num_sex_part	sex1 : 6.59e-03, age : 6.20e-11, ethnic1 : 7.10e-01, ethnic2 : 2.81e-01, ethnic3 : 1.24e-03, num_in_house2 : 3.64e-01, num_in_house3 : 2.65e-01, num_in_house4 : 1.79e-02, num_in_house5 : 4.65e-01, num_in_house6 : 9.23e-01	sex1: 0.726 [0.576-0.915], age: 1.802 [1.51-2.150], ethnic1: 0.825 [0.30-2.272], ethnic2: 0.337 [0.047-2.434], ethnic3: 2.768 [1.492-5.134], num_in_house2: 1.142 [0.857-1.521], num_in_house3: 0.787 [0.517-1.199], num_in_house4: 0.481 [0.262-0.882], num_in_house5: 0.762 [0.367-1.581], num_in_house6: 1.061 [0.317-3.552]						False				False				virus	Hepadnaviridae		Hepatitis B virus
Disorders of refraction and accommodation; blindness and low vision	sense organs	367	HCV	Core	No	Unknown	did_not_attempt	0.96822458874267		0.959		[0.806-1.141]		326	9103						sex, ethnic		All			dis_status ~ 0.042[1.3e-290] + (0.959 * mod_ant[0.636]) + (0.735 * male[0.009]) + (0.504 * ethnic1[0.177]) + (0.199 * ethnic2[0.108]) + (2.066 * ethnic3[0.017])		0.59	0.61	0.62	0.65	0.48	0.48					71.43	67.32			0.636236960378928		sex, ethnic	sex1 : 8.56e-03, ethnic1 : 1.77e-01, ethnic2 : 1.08e-01, ethnic3 : 1.74e-02	sex1: 0.735 [0.584-0.925], ethnic1: 0.504 [0.186-1.364], ethnic2: 0.199 [0.028-1.425], ethnic3: 2.066 [1.136-3.755]						False				False				virus	Flaviviridae		Hepacivirus C
Disorders of refraction and accommodation; blindness and low vision	sense organs	367	HHV-6	IE1A	No	Unknown	did_not_attempt	0.96822458874267		0.887		[0.692-1.137]		326	9103						sex, age		All			dis_status ~ 3.6e-04[4.1e-35] + (0.887 * mod_ant[0.343]) + (0.714 * male[0.004]) + (2.060 * age[7.4e-19])		2.27	2.29	0.47	0.44	2.32	2.3					71.43	67.32			0.343239694431409		sex, age	sex1 : 4.10e-03, age : 7.45e-19	sex1: 0.714 [0.567-0.899], age: 2.060 [1.756-2.417]						False				False				virus	Herpesviridae	Betaherpesvirinae	betaherpesvirus 6
Disorders of refraction and accommodation; blindness and low vision	sense organs	367	HHV-7	U14	No	Unknown	did_not_attempt	0.96822458874267		1.092		[0.843-1.417]		326	9103						sex, age, ethnic		All			dis_status ~ 2.1e-04[1.0e-32] + (1.092 * mod_ant[0.504]) + (0.717 * male[0.005]) + (2.065 * age[1.2e-18]) + (0.685 * ethnic1[0.459]) + (0.307 * ethnic2[0.241]) + (2.676 * ethnic3[0.001])		2.76	2.74	0.45	0.44	2.8	2.78					71.43	67.32			0.504476561271832		sex, age, ethnic, alc	sex1 : 5.25e-03, age : 1.18e-18, ethnic1 : 4.59e-01, ethnic2 : 2.41e-01, ethnic3 : 1.48e-03	sex1: 0.717 [0.568-0.906], age: 2.065 [1.758-2.426], ethnic1: 0.685 [0.252-1.864], ethnic2: 0.307 [0.043-2.211], ethnic3: 2.676 [1.458-4.911]						False				False				virus	Herpesviridae	Betaherpesvirinae	betaherpesvirus 7
Disorders of refraction and accommodation; blindness and low vision	sense organs	367	HIV	gag	No	Unknown	did_not_attempt	0.96822458874267		1.023		[0.83-1.262]		326	9103						sex, ethnic, num_sex_part		All			dis_status ~ 0.068[6.3e-08] + (1.023 * mod_ant[0.828]) + (0.753 * male[0.016]) + (0.461 * ethnic1[0.129]) + (0.192 * ethnic2[0.101]) + (2.039 * ethnic3[0.020]) + (0.605 * num_sex_part1[0.290]) + (0.678 * num_sex_part2[0.414]) + (0.374 * num_sex_part3[0.048]) + (0.453 * num_sex_part4[0.098]) + (0.714 * num_sex_part5[0.480])		1.75	1.75	0.55	0.53	1.76	1.74					71.43	67.32			0.828383771157964		sex, ethnic, num_sex_part	sex1 : 1.64e-02, ethnic1 : 1.29e-01, ethnic2 : 1.01e-01, ethnic3 : 2.03e-02, num_sex_part1 : 2.90e-01, num_sex_part2 : 4.14e-01, num_sex_part3 : 4.83e-02, num_sex_part4 : 9.77e-02, num_sex_part5 : 4.80e-01	sex1: 0.753 [0.597-0.949], ethnic1: 0.461 [0.17-1.251], ethnic2: 0.192 [0.027-1.377], ethnic3: 2.039 [1.117-3.722], num_sex_part1: 0.605 [0.238-1.535], num_sex_part2: 0.678 [0.266-1.724], num_sex_part3: 0.374 [0.141-0.992], num_sex_part4: 0.453 [0.177-1.157], num_sex_part5: 0.714 [0.28-1.821]						False				False				virus	Retroviridae		Lentivirus
Disorders of refraction and accommodation; blindness and low vision	sense organs	367	HPV-16	L1	No	Unknown	did_not_attempt	0.3523035401213445		0.804		[0.637-1.015]		326	9103						age, ethnic, num_in_house		All			dis_status ~ 9.9e-04[9.6e-24] + (0.804 * mod_ant[0.066]) + (1.773 * age[1.8e-10]) + (0.782 * ethnic1[0.633]) + (0.328 * ethnic2[0.269]) + (2.687 * ethnic3[0.002]) + (1.101 * num_in_house2[0.509]) + (0.749 * num_in_house3[0.177]) + (0.451 * num_in_house4[0.010]) + (0.720 * num_in_house5[0.377]) + (0.985 * num_in_house6[0.980])		1.51	1.57	0.46	0.47	1.58	1.6					71.43	67.32			0.0664710706094884		age, ethnic, num_in_house, num_sex_part	age : 1.79e-10, ethnic1 : 6.33e-01, ethnic2 : 2.69e-01, ethnic3 : 1.70e-03, num_in_house2 : 5.09e-01, num_in_house3 : 1.77e-01, num_in_house4 : 9.66e-03, num_in_house5 : 3.77e-01, num_in_house6 : 9.80e-01	age: 1.773 [1.487-2.114], ethnic1: 0.782 [0.284-2.149], ethnic2: 0.328 [0.045-2.367], ethnic3: 2.687 [1.449-4.982], num_in_house2: 1.101 [0.827-1.467], num_in_house3: 0.749 [0.493-1.139], num_in_house4: 0.451 [0.247-0.824], num_in_house5: 0.720 [0.348-1.491], num_in_house6: 0.985 [0.293-3.306]						False				False				virus	Papillomaviridae		Alphapapillomavirus 9
Disorders of refraction and accommodation; blindness and low vision	sense organs	367	HPV-18	L1	No	Unknown	did_not_attempt	0.96822458874267		0.887		[0.697-1.128]		326	9103						ethnic, num_in_house, num_sex_part		All			dis_status ~ 0.073[1.3e-07] + (0.887 * mod_ant[0.327]) + (0.690 * ethnic1[0.472]) + (0.230 * ethnic2[0.145]) + (2.289 * ethnic3[0.008]) + (1.185 * num_in_house2[0.255]) + (0.620 * num_in_house3[0.024]) + (0.286 * num_in_house4[2.8e-05]) + (0.462 * num_in_house5[0.034]) + (0.943 * num_in_house6[0.925]) + (0.679 * num_sex_part1[0.422]) + (0.802 * num_sex_part2[0.646]) + (0.441 * num_sex_part3[0.103]) + (0.540 * num_sex_part4[0.203]) + (0.773 * num_sex_part5[0.593])		1.5	1.53	0.45	0.45	1.56	1.58					71.43	67.32			0.327174534895017		ethnic, num_in_house, num_sex_part	ethnic1 : 4.72e-01, ethnic2 : 1.45e-01, ethnic3 : 8.38e-03, num_in_house2 : 2.55e-01, num_in_house3 : 2.44e-02, num_in_house4 : 2.82e-05, num_in_house5 : 3.40e-02, num_in_house6 : 9.25e-01, num_sex_part1 : 4.22e-01, num_sex_part2 : 6.46e-01, num_sex_part3 : 1.03e-01, num_sex_part4 : 2.03e-01, num_sex_part5 : 5.93e-01	ethnic1: 0.690 [0.251-1.899], ethnic2: 0.230 [0.032-1.658], ethnic3: 2.289 [1.237-4.236], num_in_house2: 1.185 [0.885-1.587], num_in_house3: 0.620 [0.409-0.940], num_in_house4: 0.286 [0.159-0.514], num_in_house5: 0.462 [0.226-0.943], num_in_house6: 0.943 [0.28-3.176], num_sex_part1: 0.679 [0.264-1.747], num_sex_part2: 0.802 [0.312-2.061], num_sex_part3: 0.441 [0.164-1.181], num_sex_part4: 0.540 [0.21-1.394], num_sex_part5: 0.773 [0.30-1.989]						False				False				virus	Papillomaviridae		Alphapapillomavirus 7
Disorders of refraction and accommodation; blindness and low vision	sense organs	367	H. pylori	CagA	No	Unknown	did_not_attempt	0.96822458874267		0.984		[0.826-1.173]		153	4601						age, ethnic		All			dis_status ~ 7.6e-04[2.8e-18] + (0.984 * mod_ant[0.857]) + (1.740 * age[1.4e-06]) + (0.351 * ethnic1[0.300]) + (1.1e-06 * ethnic2[0.977]) + (2.158 * ethnic3[0.104])		2.04	2.04	0.9	0.92	1.83	1.86					70.58	67.22			0.857049162206561		age, ethnic, alc, num_sex_part	age : 1.40e-06, ethnic1 : 3.00e-01, ethnic2 : 9.77e-01, ethnic3 : 1.04e-01	age: 1.740 [1.39-2.179], ethnic1: 0.351 [0.048-2.546], ethnic2: 1.1e-06 [0.00e+00-Inf], ethnic3: 2.158 [0.853-5.458]						False				False				bacteria	Helicobacteraceae		H. pylori
Disorders of refraction and accommodation; blindness and low vision	sense organs	367	HSV-1	IgG	No	Unknown	did_not_attempt	0.96822458874267		0.956		[0.845-1.083]		326	9103						age, ethnic, num_in_house		All			dis_status ~ 7.5e-04[1.2e-26] + (0.956 * mod_ant[0.482]) + (1.791 * age[8.6e-11]) + (0.778 * ethnic1[0.626]) + (0.320 * ethnic2[0.259]) + (2.656 * ethnic3[0.002]) + (1.114 * num_in_house2[0.458]) + (0.761 * num_in_house3[0.202]) + (0.456 * num_in_house4[0.011]) + (0.718 * num_in_house5[0.372]) + (1.015 * num_in_house6[0.981])		3	3	0.88	0.9	3.45	3.48					71.43	67.32			0.481805992142903		age, ethnic, num_in_house, alc, num_sex_part	age : 8.60e-11, ethnic1 : 6.26e-01, ethnic2 : 2.59e-01, ethnic3 : 1.93e-03, num_in_house2 : 4.58e-01, num_in_house3 : 2.02e-01, num_in_house4 : 1.08e-02, num_in_house5 : 3.72e-01, num_in_house6 : 9.81e-01	age: 1.791 [1.502-2.135], ethnic1: 0.778 [0.283-2.138], ethnic2: 0.320 [0.044-2.312], ethnic3: 2.656 [1.433-4.925], num_in_house2: 1.114 [0.837-1.484], num_in_house3: 0.761 [0.501-1.157], num_in_house4: 0.456 [0.25-0.834], num_in_house5: 0.718 [0.347-1.486], num_in_house6: 1.015 [0.302-3.406]						False				False				virus	Herpesviridae	Alphaherpesvirinae	alphaherpesvirus 1
Disorders of refraction and accommodation; blindness and low vision	sense organs	367	HSV-2	IgG	No	Unknown	did_not_attempt	0.96822458874267		1.028		[0.888-1.191]		326	9103						age, ethnic, num_in_house		All			dis_status ~ 6.4e-04[7.5e-28] + (1.028 * mod_ant[0.710]) + (1.786 * age[9.9e-11]) + (0.775 * ethnic1[0.621]) + (0.306 * ethnic2[0.242]) + (2.624 * ethnic3[0.002]) + (1.118 * num_in_house2[0.446]) + (0.763 * num_in_house3[0.206]) + (0.459 * num_in_house4[0.011]) + (0.719 * num_in_house5[0.375]) + (1.002 * num_in_house6[0.997])		1.59	1.59	0.8	0.77	1.49	1.51					71.43	67.32			0.709736878392808		age, ethnic, num_in_house, num_sex_part	age : 9.90e-11, ethnic1 : 6.21e-01, ethnic2 : 2.42e-01, ethnic3 : 2.20e-03, num_in_house2 : 4.46e-01, num_in_house3 : 2.06e-01, num_in_house4 : 1.15e-02, num_in_house5 : 3.75e-01, num_in_house6 : 9.97e-01	age: 1.786 [1.498-2.129], ethnic1: 0.775 [0.282-2.130], ethnic2: 0.306 [0.042-2.220], ethnic3: 2.624 [1.415-4.866], num_in_house2: 1.118 [0.839-1.489], num_in_house3: 0.763 [0.502-1.160], num_in_house4: 0.459 [0.251-0.839], num_in_house5: 0.719 [0.347-1.490], num_in_house6: 1.002 [0.298-3.366]						False				False				virus	Herpesviridae	Alphaherpesvirinae	alphaherpesvirus 2
Disorders of refraction and accommodation; blindness and low vision	sense organs	367	HTLV-1	gag	No	Unknown	did_not_attempt	0.3523035401213445		0.873		[0.769-0.992]		326	9103						sex, age, ethnic, num_in_house		All			dis_status ~ 7.8e-04[5.3e-27] + (0.873 * mod_ant[0.037]) + (0.729 * male[0.008]) + (1.838 * age[1.9e-11]) + (0.774 * ethnic1[0.619]) + (0.316 * ethnic2[0.254]) + (2.692 * ethnic3[0.002]) + (1.140 * num_in_house2[0.371]) + (0.789 * num_in_house3[0.270]) + (0.483 * num_in_house4[0.018]) + (0.764 * num_in_house5[0.469]) + (1.028 * num_in_house6[0.965])		1.88	1.94	0.85	0.86	1.99	2.13					71.43	67.32			0.0368459166816827		sex, age, ethnic, num_in_house	sex1 : 7.52e-03, age : 1.94e-11, ethnic1 : 6.19e-01, ethnic2 : 2.54e-01, ethnic3 : 1.67e-03, num_in_house2 : 3.71e-01, num_in_house3 : 2.70e-01, num_in_house4 : 1.84e-02, num_in_house5 : 4.69e-01, num_in_house6 : 9.65e-01	sex1: 0.729 [0.579-0.919], age: 1.838 [1.538-2.195], ethnic1: 0.774 [0.281-2.127], ethnic2: 0.316 [0.044-2.282], ethnic3: 2.692 [1.452-4.991], num_in_house2: 1.140 [0.856-1.519], num_in_house3: 0.789 [0.518-1.202], num_in_house4: 0.483 [0.263-0.884], num_in_house5: 0.764 [0.368-1.585], num_in_house6: 1.028 [0.307-3.445]						False				False				virus	Retroviridae	Orthoretrovirinae	T-lymphotropic virus 1
Disorders of refraction and accommodation; blindness and low vision	sense organs	367	JCV	VP1	No	Unknown	did_not_attempt	0.96822458874267		1.022		[0.849-1.231]		326	9103						sex, ethnic		All			dis_status ~ 0.039[6.7e-40] + (1.022 * mod_ant[0.817]) + (0.731 * male[0.007]) + (0.497 * ethnic1[0.169]) + (0.198 * ethnic2[0.107]) + (2.056 * ethnic3[0.018])		2.52	2.53	0.61	0.6	2.5	2.5					71.43	67.32			0.816844861485544		sex, ethnic	sex1 : 7.48e-03, ethnic1 : 1.69e-01, ethnic2 : 1.07e-01, ethnic3 : 1.82e-02	sex1: 0.731 [0.581-0.920], ethnic1: 0.497 [0.184-1.346], ethnic2: 0.198 [0.028-1.418], ethnic3: 2.056 [1.131-3.737]						False				False				virus	Polyomaviridae		polyomavirus 2
Disorders of refraction and accommodation; blindness and low vision	sense organs	367	KSHV	LANA	No	Unknown	did_not_attempt	0.96822458874267		1.003		[0.852-1.182]		326	9103						sex, ethnic, num_in_house, num_sex_part		All			dis_status ~ 0.070[2.1e-08] + (1.003 * mod_ant[0.968]) + (0.758 * male[0.020]) + (0.681 * ethnic1[0.458]) + (0.218 * ethnic2[0.131]) + (2.252 * ethnic3[0.010]) + (1.217 * num_in_house2[0.188]) + (0.635 * num_in_house3[0.033]) + (0.295 * num_in_house4[4.6e-05]) + (0.475 * num_in_house5[0.041]) + (0.977 * num_in_house6[0.970]) + (0.629 * num_sex_part1[0.337]) + (0.751 * num_sex_part2[0.553]) + (0.416 * num_sex_part3[0.082]) + (0.529 * num_sex_part4[0.188]) + (0.736 * num_sex_part5[0.525])		1.12	1.12	0.69	0.68	1.2	1.2					71.43	67.32			0.96822458874267		sex, ethnic, num_in_house, num_sex_part	sex1 : 2.01e-02, ethnic1 : 4.58e-01, ethnic2 : 1.31e-01, ethnic3 : 9.73e-03, num_in_house2 : 1.88e-01, num_in_house3 : 3.26e-02, num_in_house4 : 4.55e-05, num_in_house5 : 4.15e-02, num_in_house6 : 9.70e-01, num_sex_part1 : 3.37e-01, num_sex_part2 : 5.53e-01, num_sex_part3 : 8.19e-02, num_sex_part4 : 1.88e-01, num_sex_part5 : 5.25e-01	sex1: 0.758 [0.601-0.958], ethnic1: 0.681 [0.248-1.875], ethnic2: 0.218 [0.03-1.575], ethnic3: 2.252 [1.217-4.167], num_in_house2: 1.217 [0.908-1.631], num_in_house3: 0.635 [0.419-0.963], num_in_house4: 0.295 [0.164-0.531], num_in_house5: 0.475 [0.232-0.972], num_in_house6: 0.977 [0.29-3.290], num_sex_part1: 0.629 [0.244-1.622], num_sex_part2: 0.751 [0.291-1.935], num_sex_part3: 0.416 [0.155-1.117], num_sex_part4: 0.529 [0.205-1.365], num_sex_part5: 0.736 [0.286-1.896]						False				False				virus	Herpesviridae		gammaherpesvirus 8
Disorders of refraction and accommodation; blindness and low vision	sense organs	367	MCV	VP1	No	Unknown	did_not_attempt	0.96822458874267		0.996		[0.871-1.139]		326	9103						sex, ethnic, num_in_house, num_sex_part		All			dis_status ~ 0.071[1.3e-07] + (0.996 * mod_ant[0.958]) + (0.759 * male[0.020]) + (0.682 * ethnic1[0.458]) + (0.219 * ethnic2[0.132]) + (2.253 * ethnic3[0.010]) + (1.217 * num_in_house2[0.189]) + (0.635 * num_in_house3[0.033]) + (0.295 * num_in_house4[4.5e-05]) + (0.475 * num_in_house5[0.041]) + (0.976 * num_in_house6[0.969]) + (0.629 * num_sex_part1[0.338]) + (0.752 * num_sex_part2[0.555]) + (0.417 * num_sex_part3[0.082]) + (0.529 * num_sex_part4[0.189]) + (0.737 * num_sex_part5[0.527])		2.83	2.85	0.84	0.82	2.95	3					71.43	67.32			0.957920320624687		sex, ethnic, num_in_house, num_sex_part	sex1 : 2.02e-02, ethnic1 : 4.58e-01, ethnic2 : 1.32e-01, ethnic3 : 9.63e-03, num_in_house2 : 1.89e-01, num_in_house3 : 3.25e-02, num_in_house4 : 4.50e-05, num_in_house5 : 4.15e-02, num_in_house6 : 9.69e-01, num_sex_part1 : 3.38e-01, num_sex_part2 : 5.55e-01, num_sex_part3 : 8.24e-02, num_sex_part4 : 1.89e-01, num_sex_part5 : 5.27e-01	sex1: 0.759 [0.601-0.958], ethnic1: 0.682 [0.248-1.875], ethnic2: 0.219 [0.03-1.578], ethnic3: 2.253 [1.218-4.168], num_in_house2: 1.217 [0.908-1.631], num_in_house3: 0.635 [0.419-0.963], num_in_house4: 0.295 [0.164-0.530], num_in_house5: 0.475 [0.232-0.972], num_in_house6: 0.976 [0.29-3.289], num_sex_part1: 0.629 [0.244-1.624], num_sex_part2: 0.752 [0.292-1.937], num_sex_part3: 0.417 [0.155-1.119], num_sex_part4: 0.529 [0.205-1.367], num_sex_part5: 0.737 [0.286-1.899]						False				False				virus	Polyomaviridae		polyomavirus 5
Disorders of refraction and accommodation; blindness and low vision	sense organs	367	T. gondii	p22	No	Unknown	did_not_attempt	0.96822458874267		0.994		[0.823-1.201]		326	9103						sex, age, ethnic, num_in_house		All			dis_status ~ 6.9e-04[1.8e-27] + (0.994 * mod_ant[0.951]) + (0.720 * male[0.005]) + (1.805 * age[5.8e-11]) + (0.785 * ethnic1[0.639]) + (0.313 * ethnic2[0.249]) + (2.675 * ethnic3[0.002]) + (1.146 * num_in_house2[0.352]) + (0.791 * num_in_house3[0.275]) + (0.481 * num_in_house4[0.018]) + (0.757 * num_in_house5[0.455]) + (1.037 * num_in_house6[0.954])		1.48	1.47	0.59	0.59	1.54	1.49					71.43	67.32			0.950542178073863		sex, age, ethnic, num_in_house, num_sex_part	sex1 : 5.48e-03, age : 5.84e-11, ethnic1 : 6.39e-01, ethnic2 : 2.49e-01, ethnic3 : 1.79e-03, num_in_house2 : 3.52e-01, num_in_house3 : 2.75e-01, num_in_house4 : 1.78e-02, num_in_house5 : 4.55e-01, num_in_house6 : 9.54e-01	sex1: 0.720 [0.571-0.908], age: 1.805 [1.513-2.154], ethnic1: 0.785 [0.286-2.159], ethnic2: 0.313 [0.043-2.257], ethnic3: 2.675 [1.442-4.961], num_in_house2: 1.146 [0.86-1.527], num_in_house3: 0.791 [0.519-1.205], num_in_house4: 0.481 [0.262-0.881], num_in_house5: 0.757 [0.365-1.571], num_in_house6: 1.037 [0.309-3.474]						False				False				other	Sarcocystidae	Toxoplasmatinae	T. gondii
Disorders of refraction and accommodation; blindness and low vision	sense organs	367	VZV	gE_gl	No	Unknown	did_not_attempt	0.96822458874267		1.063		[0.852-1.326]		326	9103						sex, age		All			dis_status ~ 2.4e-04[1.8e-38] + (1.063 * mod_ant[0.587]) + (0.705 * male[0.003]) + (2.050 * age[1.4e-18])		2.74	2.72	0.5	0.51	2.74	2.72					71.43	67.32			0.5872911690391		sex, age	sex1 : 3.12e-03, age : 1.44e-18	sex1: 0.705 [0.56-0.889], age: 2.050 [1.747-2.405]						False				False				virus	Herpesviridae		alphaherpesvirus 3
Myopia	sense organs	367.1	BKV	VP1	No	Unknown	did_not_attempt	0.5610044151336734		1.269		[0.836-1.928]		108	9103						bmi, age, same_sex		All			dis_status ~ 0.002[4.7e-06] + (1.269 * mod_ant[0.263]) + (0.677 * bmi[0.080]) + (1.300 * age[0.038]) + (1.151 * same_sex1[0.813]) + (1.833 * same_sex2[0.019])		3.43	3.4	0.46	0.48	3.56	3.54					68.97	67.32			0.263211264206024		bmi, age, num_sex_part, same_sex	bmi : 7.97e-02, age : 3.82e-02, same_sex1 : 8.13e-01, same_sex2 : 1.89e-02	bmi: 0.677 [0.438-1.047], age: 1.300 [1.014-1.665], same_sex1: 1.151 [0.359-3.683], same_sex2: 1.833 [1.105-3.040]						False				False				virus	Polyomaviridae		polyomavirus 1
Myopia	sense organs	367.1	C. trach.	momp_D	No	Unknown	did_not_attempt	0.399138669776595		0.81		[0.617-1.064]		108	9103						age, same_sex		All			dis_status ~ 0.003[2.1e-10] + (0.810 * mod_ant[0.130]) + (1.241 * age[0.087]) + (1.181 * same_sex1[0.780]) + (1.830 * same_sex2[0.019])		1.19	1.32	0.68	0.75	1.11	1.2					68.97	67.32			0.129723849747856		age, num_sex_part, same_sex	age : 8.68e-02, same_sex1 : 7.80e-01, same_sex2 : 1.91e-02	age: 1.241 [0.969-1.588], same_sex1: 1.181 [0.368-3.783], same_sex2: 1.830 [1.104-3.033]						False				False				bacteria	Chlamydiaceae		C. trachomatis
Myopia	sense organs	367.1	CMV	pp150 Nter	No	Unknown	did_not_attempt	0.399138669776595		0.865		[0.711-1.052]		108	9103						bmi, age		All			dis_status ~ 0.007[9.7e-07] + (0.865 * mod_ant[0.145]) + (0.681 * bmi[0.086]) + (1.339 * age[0.019])		2.4	2.53	0.99	0.97	2.4	2.77					68.97	67.32			0.145475233377909		bmi, age, num_sex_part	bmi : 8.63e-02, age : 1.95e-02	bmi: 0.681 [0.439-1.056], age: 1.339 [1.048-1.711]						False				False				virus	Herpesviridae	Betaherpesvirinae	betaherpesvirus 5
Myopia	sense organs	367.1	EBV	VCA_p18	No	Unknown	did_not_attempt	0.5857455262181323		1.162		[0.83-1.626]		108	9103						bmi, same_sex		All			dis_status ~ 0.017[2.1e-06] + (1.162 * mod_ant[0.381]) + (0.686 * bmi[0.086]) + (1.016 * same_sex1[0.979]) + (1.974 * same_sex2[0.008])		3.74	3.7	0.55	0.65	3.9	3.87					68.97	67.32			0.380734592041786		bmi, num_sex_part, same_sex	bmi : 8.58e-02, same_sex1 : 9.79e-01, same_sex2 : 8.06e-03	bmi: 0.686 [0.446-1.055], same_sex1: 1.016 [0.319-3.234], same_sex2: 1.974 [1.194-3.264]						False				False				virus	Herpesviridae		gammaherpesvirus 4
Myopia	sense organs	367.1	HBV	HBc	Yes	Unknown	replicated	0.133175158148525	2.073372592979382e-168	0.616	0.517	[0.434-0.874]	[0.494-0.542]	108	9103	29929	395668	13952-7	Hepatitis B virus core Ab [Presence] in Serum or Plasma by Immunoassay	glm	same_sex		All	All	0	dis_status ~ 0.014[6.4e-199] + (0.616 * mod_ant[0.007]) + (1.083 * same_sex1[0.893]) + (1.996 * same_sex2[0.007])	dis_status ~ 0.080[0.0e+00] + (0.517 * mod_ant[3.5e-170])	0.51	0.67	0.53	0.64	0.3	0.7	347751	47917	27937	1992	68.97	67.32	55.73	53.61	0.00665875790742625	3.49444819041469e-170	num_sex_part, same_sex	same_sex1 : 8.93e-01, same_sex2 : 6.96e-03	same_sex1: 1.083 [0.34-3.448], same_sex2: 1.996 [1.208-3.298]	:			0 31204-1 [Hepatitis B virus core IgM Ab [Presence] in Serum, glm]: nCase: 6604 | nCon: 1770959, corr p-val: 1.20e-25, uncorr p-val: 1.28e-26, OR: 0.142 | model: dis_status ~ 0.004[0.0e+00] + (0.142 * mod_ant[1.3e-26]), glm_warn [False]: nan log10 trans: False | Notes: nan 1 65633-0 [Hepatitis B virus surface Ag [Presence] in Serum or Plasma by Confirmatory method, glm]: nCase: 1701 | nCon: 20367, corr p-val: 4.03e-14, uncorr p-val: 6.78e-15, OR: 0.554 | model: dis_status ~ 0.092[0.0e+00] + (0.554 * mod_ant[6.8e-15]), glm_warn [False]: nan log10 trans: False | Notes: nan 2 33463-1 [Hepatitis B virus e IgG Ab [Presence] in Serum by Immunoassay, glm]: nCase: 652 | nCon: 2075, corr p-val: 1.12e-12, uncorr p-val: 2.08e-13, OR: 0.082 | model: dis_status ~ 0.363[2.6e-107] + (0.082 * mod_ant[2.1e-13]), glm_warn [False]: nan log10 trans: False | Notes: nan 3 10900-9 [Hepatitis B virus surface Ab [Presence] in Serum by Immunoassay, glm]: nCase: 5805 | nCon: 251865, corr p-val: 6.15e-03, uncorr p-val: 1.90e-03, OR: 0.921 | model: dis_status ~ 0.024[0.0e+00] + (0.921 * mod_ant[0.002]), glm_warn [False]: nan log10 trans: False | Notes: nan 4 24113-3 [Hepatitis B virus core IgM Ab [Presence] in Serum or Plasma by Immunoassay, glm]: nCase: 12626 | nCon: 376911, corr p-val: 0.051, uncorr p-val: 0.021, OR: 0.755 | model: dis_status ~ 0.034[0.0e+00] + (0.755 * mod_ant[0.021]), glm_warn [False]: nan log10 trans: False | Notes: nan 5 13954-3 [Hepatitis B virus e Ag [Presence] in Serum or Plasma by Immunoassay, glm]: nCase: 2442 | nCon: 59812, corr p-val: 0.063, uncorr p-val: 0.026, OR: 0.829 | model: dis_status ~ 0.041[0.0e+00] + (0.829 * mod_ant[0.026]), glm_warn [False]: nan log10 trans: False | Notes: nan 6 83100-8 [Hepatitis B virus core IgG+IgM Ab [Presence] in Serum or Plasma by Immunoassay, glm]: nCase: 274 | nCon: 3905, corr p-val: 0.46, uncorr p-val: 0.253, OR: 0.725 | model: dis_status ~ 0.072[0.0e+00] + (0.725 * mod_ant[0.253]), glm_warn [False]: nan log10 trans: False | Notes: nan dtype: object	38828 13953-5 [Hepatitis B virus e Ab [Presence] in Serum or Plasma by Immunoassay, glm]: nCase: 2156 | nCon: 39684, corr p-val: 0.671, uncorr p-val: 0.476, OR: 1.035 | model: dis_status ~ 0.054[0.0e+00] + (1.035 * mod_ant[0.476]), glm_warn [False]: nan log10 trans: False | Notes: nan 38830 16933-4 [Hepatitis B virus core Ab [Presence] in Serum, glm]: nCase: 11286 | nCon: 208400, corr p-val: 0.138, uncorr p-val: 0.06, OR: 1.057 | model: dis_status ~ 0.054[0.0e+00] + (1.057 * mod_ant[0.060]), glm_warn [False]: nan log10 trans: False | Notes: nan 38831 22322-2 [Hepatitis B virus surface Ab [Presence] in Serum, glm]: nCase: 37101 | nCon: 1911615, corr p-val: 1.29e-48, uncorr p-val: 6.53e-50, OR: 1.197 | model: dis_status ~ 0.019[0.0e+00] + (1.197 * mod_ant[6.5e-50]), glm_warn [False]: nan log10 trans: False | Notes: nan 38833 29610-3 [Hepatitis B virus DNA [Presence] in Serum or Plasma by NAA with probe detection, glm]: nCase: 725 | nCon: 11239, corr p-val: 0.535, uncorr p-val: 0.336, OR: 1.089 | model: dis_status ~ 0.063[0.0e+00] + (1.089 * mod_ant[0.336]), glm_warn [False]: nan log10 trans: False | Notes: nan 38835 31844-4 [Hepatitis B virus e Ag [Presence] in Serum, firth]: nCase: 24 | nCon: 688, corr p-val: 0.358, uncorr p-val: 0.183, OR: 2.162 | model: dis_status ~ 0.033[0.0e+00] + (2.162 * mod_ant[0.183]), glm_warn [False]: nan log10 trans: False | Notes: n=712 | DoF=1 | n iters: full : 7.00e+00, null : 7.00e+00 | Conv at last: LL change : 2.84e-14, max abs score : 3.55e-15, beta change : 1.97e-09 | Log Likes: full : -1.02e+02, null : -1.03e+02 | Method: Penalized ML | control: maxit : 2500, maxhs : 0, maxstep : 5, lconv : 1e-05, gconv : 1e-05, xconv : 1e-05, collapse : TRUE, fit : NR, call : logistf.control(maxit = n_iter) | mod control: tau : 0.5, terms.fit : NULL, call : logistf.mod.control() 38836 32685-0 [Hepatitis B virus core IgG Ab [Presence] in Serum, glm]: nCase: 2145 | nCon: 67792, corr p-val: 0.33, uncorr p-val: 0.167, OR: 1.107 | model: dis_status ~ 0.031[0.0e+00] + (1.107 * mod_ant[0.167]), glm_warn [False]: nan log10 trans: False | Notes: nan 38838 5007-0 [Hepatitis B virus DNA [Presence] in Blood by NAA with probe detection, firth]: nCase: 26 | nCon: 827, corr p-val: 0.491, uncorr p-val: 0.287, OR: 2.893 | model: dis_status ~ 0.031[0.0e+00] + (2.893 * mod_ant[0.287]), glm_warn [False]: nan log10 trans: False | Notes: n=853 | DoF=1 | n iters: full : 7.00e+00, null : 7.00e+00 | Conv at last: LL change : -4.26e-14, max abs score : 3.11e-15, beta change : 3.65e-09 | Log Likes: full : -1.15e+02, null : -1.15e+02 | Method: Penalized ML | control: maxit : 2500, maxhs : 0, maxstep : 5, lconv : 1e-05, gconv : 1e-05, xconv : 1e-05, collapse : TRUE, fit : NR, call : logistf.control(maxit = n_iter) | mod control: tau : 0.5, terms.fit : NULL, call : logistf.mod.control() 38839 51914-0 [Hepatitis B virus core IgG+IgM Ab [Presence] in Serum, glm]: nCase: 7359 | nCon: 154722, corr p-val: 1.44e-19, uncorr p-val: 1.94e-20, OR: 1.323 | model: dis_status ~ 0.045[0.0e+00] + (1.323 * mod_ant[1.9e-20]), glm_warn [False]: nan log10 trans: False | Notes: nan 38840 5195-3 [Hepatitis B virus surface Ag [Presence] in Serum, glm]: nCase: 87611 | nCon: 3413951, corr p-val: 6.01e-05, uncorr p-val: 1.49e-05, OR: 1.186 | model: dis_status ~ 0.026[0.0e+00] + (1.186 * mod_ant[1.5e-05]), glm_warn [False]: nan log10 trans: False | Notes: nan 38841 5196-1 [Hepatitis B virus surface Ag [Presence] in Serum or Plasma by Immunoassay, glm]: nCase: 47617 | nCon: 1547680, corr p-val: 0.955, uncorr p-val: 0.907, OR: 1.006 | model: dis_status ~ 0.031[0.0e+00] + (1.006 * mod_ant[0.907]), glm_warn [False]: nan log10 trans: False | Notes: nan dtype: object	False		False		False		False		virus	Hepadnaviridae		Hepatitis B virus
Myopia	sense organs	367.1	HCV	NS3	No	Unknown	did_not_attempt	0.7131378451724657		1.13		[0.792-1.614]		108	9103						bmi		All			dis_status ~ 0.028[2.3e-08] + (1.130 * mod_ant[0.499]) + (0.682 * bmi[0.083])		1.4	1.37	0.58	0.55	1.54	1.49					68.97	67.32			0.499196491620726		bmi	bmi : 8.32e-02	bmi: 0.682 [0.442-1.052]						False				False				virus	Flaviviridae		Hepacivirus C
Myopia	sense organs	367.1	HHV-6	IE1A	No	Unknown	did_not_attempt	0.399138669776595		0.701		[0.467-1.052]		108	9103						bmi, age		All			dis_status ~ 0.011[4.8e-05] + (0.701 * mod_ant[0.086]) + (0.673 * bmi[0.077]) + (1.323 * age[0.025])		2.22	2.29	0.49	0.44	2.29	2.3					68.97	67.32			0.0860453488319331		bmi, age	bmi : 7.71e-02, age : 2.45e-02	bmi: 0.673 [0.434-1.044], age: 1.323 [1.037-1.689]						False				False				virus	Herpesviridae	Betaherpesvirinae	betaherpesvirus 6
Myopia	sense organs	367.1	HHV-7	U14	No	Unknown	could_not	0.164106921573652		1.754		[1.108-2.775]		108	9103						bmi, age		All			dis_status ~ 1.0e-03[3.3e-08] + (1.754 * mod_ant[0.016]) + (0.686 * bmi[0.090]) + (1.326 * age[0.024])		2.84	2.74	0.45	0.44	2.87	2.78					68.97	67.32			0.0164106921573652		bmi, age	bmi : 9.00e-02, age : 2.42e-02	bmi: 0.686 [0.444-1.061], age: 1.326 [1.037-1.694]						False				False				virus	Herpesviridae	Betaherpesvirinae	betaherpesvirus 7
Myopia	sense organs	367.1	HIV	env	No	Unknown	did_not_attempt	0.8931734174025266		1.071		[0.652-1.758]		108	9103						bmi, age, same_sex		All			dis_status ~ 0.005[1.3e-06] + (1.071 * mod_ant[0.788]) + (0.673 * bmi[0.075]) + (1.277 * age[0.052]) + (1.143 * same_sex1[0.822]) + (1.815 * same_sex2[0.021])		1.55	1.54	0.39	0.39	1.59	1.59					68.97	67.32			0.787668300518033		bmi, age, same_sex	bmi : 7.47e-02, age : 5.20e-02, same_sex1 : 8.22e-01, same_sex2 : 2.10e-02	bmi: 0.673 [0.435-1.040], age: 1.277 [0.998-1.633], same_sex1: 1.143 [0.357-3.659], same_sex2: 1.815 [1.094-3.010]						False				False				virus	Retroviridae		Lentivirus
Myopia	sense organs	367.1	HPV-16	L1	No	Unknown	did_not_attempt	0.399138669776595		0.759		[0.516-1.115]		108	9103						age, same_sex		All			dis_status ~ 0.004[1.4e-09] + (0.759 * mod_ant[0.160]) + (1.253 * age[0.073]) + (1.162 * same_sex1[0.801]) + (1.836 * same_sex2[0.018])		1.5	1.57	0.46	0.47	1.57	1.6					68.97	67.32			0.159655467910638		age, num_sex_part, same_sex	age : 7.31e-02, same_sex1 : 8.01e-01, same_sex2 : 1.85e-02	age: 1.253 [0.979-1.604], same_sex1: 1.162 [0.363-3.720], same_sex2: 1.836 [1.108-3.042]						False				False				virus	Papillomaviridae		Alphapapillomavirus 9
Myopia	sense organs	367.1	HPV-18	L1	No	Unknown	did_not_attempt	0.992192204476502		1.002		[0.657-1.528]		108	9103						bmi, num_sex_part		All			dis_status ~ 0.130[0.013] + (1.002 * mod_ant[0.992]) + (0.689 * bmi[0.087]) + (0.227 * num_sex_part1[0.007]) + (0.202 * num_sex_part2[0.005]) + (0.240 * num_sex_part3[0.014]) + (0.201 * num_sex_part4[0.004]) + (0.359 * num_sex_part5[0.062])		1.53	1.53	0.41	0.45	1.54	1.58					68.97	67.32			0.992192204476502		bmi, num_sex_part	bmi : 8.65e-02, num_sex_part1 : 7.29e-03, num_sex_part2 : 4.79e-03, num_sex_part3 : 1.38e-02, num_sex_part4 : 3.94e-03, num_sex_part5 : 6.20e-02	bmi: 0.689 [0.45-1.055], num_sex_part1: 0.227 [0.077-0.671], num_sex_part2: 0.202 [0.066-0.613], num_sex_part3: 0.240 [0.077-0.747], num_sex_part4: 0.201 [0.068-0.599], num_sex_part5: 0.359 [0.123-1.053]						False				False				virus	Papillomaviridae		Alphapapillomavirus 7
Myopia	sense organs	367.1	H. pylori	VacA	No	Unknown	did_not_attempt	0.399138669776595		0.792		[0.599-1.048]		108	9103						bmi, age, same_sex		All			dis_status ~ 0.008[2.6e-06] + (0.792 * mod_ant[0.103]) + (0.687 * bmi[0.091]) + (1.283 * age[0.048]) + (1.157 * same_sex1[0.806]) + (1.847 * same_sex2[0.017])		1.42	1.53	0.64	0.7	1.37	1.45					68.97	67.32			0.10279514869747		bmi, age, num_sex_part, same_sex	bmi : 9.07e-02, age : 4.83e-02, same_sex1 : 8.06e-01, same_sex2 : 1.75e-02	bmi: 0.687 [0.445-1.061], age: 1.283 [1.002-1.642], same_sex1: 1.157 [0.361-3.705], same_sex2: 1.847 [1.114-3.065]						False				False				bacteria	Helicobacteraceae		H. pylori
Myopia	sense organs	367.1	HSV-1	IgG	No	Unknown	did_not_attempt	0.5610044151336734		0.9		[0.732-1.107]		108	9103						bmi, age		All			dis_status ~ 0.007[1.5e-06] + (0.900 * mod_ant[0.317]) + (0.679 * bmi[0.085]) + (1.324 * age[0.024])		2.91	3	0.95	0.9	3.37	3.48					68.97	67.32			0.317142251257829		bmi, age, num_sex_part	bmi : 8.50e-02, age : 2.44e-02	bmi: 0.679 [0.438-1.055], age: 1.324 [1.037-1.691]						False				False				virus	Herpesviridae	Alphaherpesvirinae	alphaherpesvirus 1
Myopia	sense organs	367.1	HSV-2	IgG	No	Unknown	did_not_attempt	0.8931734174025266		1.047		[0.818-1.339]		108	9103						bmi, age, same_sex		All			dis_status ~ 0.006[6.2e-07] + (1.047 * mod_ant[0.717]) + (0.672 * bmi[0.074]) + (1.279 * age[0.050]) + (1.139 * same_sex1[0.827]) + (1.819 * same_sex2[0.020])		1.6	1.59	0.76	0.77	1.48	1.51					68.97	67.32			0.717384770760828		bmi, age, num_sex_part, same_sex	bmi : 7.42e-02, age : 5.01e-02, same_sex1 : 8.27e-01, same_sex2 : 2.04e-02	bmi: 0.672 [0.435-1.040], age: 1.279 [1.00-1.637], same_sex1: 1.139 [0.356-3.647], same_sex2: 1.819 [1.097-3.017]						False				False				virus	Herpesviridae	Alphaherpesvirinae	alphaherpesvirus 2
Myopia	sense organs	367.1	HTLV-1	gag	No	Unknown	did_not_attempt	0.5610044151336734		0.894		[0.721-1.109]		108	9103						bmi, age		All			dis_status ~ 0.006[6.6e-07] + (0.894 * mod_ant[0.309]) + (0.673 * bmi[0.077]) + (1.330 * age[0.023])		1.87	1.94	0.9	0.86	1.94	2.13					68.97	67.32			0.30876531278315		bmi, age	bmi : 7.71e-02, age : 2.27e-02	bmi: 0.673 [0.433-1.044], age: 1.330 [1.041-1.700]						False				False				virus	Retroviridae	Orthoretrovirinae	T-lymphotropic virus 1
Myopia	sense organs	367.1	JCV	VP1	No	Unknown	did_not_attempt	0.8931734174025266		0.961		[0.701-1.317]		108	9103								All			dis_status ~ 0.013[2.2e-25] + (0.961 * mod_ant[0.804])		2.51	2.53	0.62	0.6	2.46	2.5					68.97	67.32			0.803856075662274			:							False				False				virus	Polyomaviridae		polyomavirus 2
Myopia	sense organs	367.1	KSHV	LANA	No	Unknown	did_not_attempt	0.3870670319731773		0.759		[0.571-1.009]		108	9103						bmi, same_sex		All			dis_status ~ 0.038[6.9e-08] + (0.759 * mod_ant[0.058]) + (0.699 * bmi[0.103]) + (1.051 * same_sex1[0.933]) + (1.967 * same_sex2[0.008])		0.99	1.12	0.64	0.68	1.15	1.2					68.97	67.32			0.0580600547959766		bmi, num_sex_part, same_sex	bmi : 1.03e-01, same_sex1 : 9.33e-01, same_sex2 : 8.26e-03	bmi: 0.699 [0.455-1.075], same_sex1: 1.051 [0.33-3.346], same_sex2: 1.967 [1.191-3.251]						False				False				virus	Herpesviridae		gammaherpesvirus 8
Myopia	sense organs	367.1	MCV	VP1	No	Unknown	did_not_attempt	0.9730084490505074		1.011		[0.803-1.274]		108	9103						num_sex_part		All			dis_status ~ 0.047[3.5e-07] + (1.011 * mod_ant[0.924]) + (0.228 * num_sex_part1[0.007]) + (0.200 * num_sex_part2[0.005]) + (0.236 * num_sex_part3[0.013]) + (0.200 * num_sex_part4[0.004]) + (0.356 * num_sex_part5[0.059])		2.85	2.85	0.82	0.82	2.94	3					68.97	67.32			0.924358026597982		num_sex_part	num_sex_part1 : 7.37e-03, num_sex_part2 : 4.53e-03, num_sex_part3 : 1.27e-02, num_sex_part4 : 3.74e-03, num_sex_part5 : 5.93e-02	num_sex_part1: 0.228 [0.077-0.672], num_sex_part2: 0.200 [0.066-0.607], num_sex_part3: 0.236 [0.076-0.735], num_sex_part4: 0.200 [0.067-0.593], num_sex_part5: 0.356 [0.122-1.042]						False				False				virus	Polyomaviridae		polyomavirus 5
Myopia	sense organs	367.1	T. gondii	sag1	No	Unknown	did_not_attempt	0.5610044151336734		0.808		[0.522-1.249]		108	9103						bmi, age, same_sex		All			dis_status ~ 0.008[6.9e-06] + (0.808 * mod_ant[0.337]) + (0.682 * bmi[0.086]) + (1.290 * age[0.043]) + (1.168 * same_sex1[0.794]) + (1.825 * same_sex2[0.020])		1.9	1.94	0.46	0.41	1.95	1.95					68.97	67.32			0.336602649080204		bmi, age, num_sex_part, same_sex	bmi : 8.60e-02, age : 4.32e-02, same_sex1 : 7.94e-01, same_sex2 : 1.98e-02	bmi: 0.682 [0.441-1.056], age: 1.290 [1.008-1.652], same_sex1: 1.168 [0.365-3.741], same_sex2: 1.825 [1.10-3.026]						False				False				other	Sarcocystidae	Toxoplasmatinae	T. gondii
Myopia	sense organs	367.1	VZV	gE_gl	No	Unknown	did_not_attempt	0.8931734174025266		1.072		[0.738-1.559]		108	9103						bmi, age		All			dis_status ~ 0.005[1.6e-06] + (1.072 * mod_ant[0.714]) + (0.664 * bmi[0.068]) + (1.309 * age[0.031])		2.74	2.72	0.48	0.51	2.81	2.72					68.97	67.32			0.713773568802516		bmi, age	bmi : 6.77e-02, age : 3.06e-02	bmi: 0.664 [0.428-1.030], age: 1.309 [1.025-1.672]						False				False				virus	Herpesviridae		alphaherpesvirus 3
Astigmatism	sense organs	367.2	BKV	VP1	No	Unknown	did_not_attempt	0.7908057819294222		0.939		[0.674-1.310]		139	9103						age, ethnic, num_sex_part		All			dis_status ~ 1.9e-05[2.9e-12] + (0.939 * mod_ant[0.712]) + (2.642 * age[4.1e-12]) + (1.296 * ethnic1[0.663]) + (3.2e-06 * ethnic2[0.968]) + (4.333 * ethnic3[3.1e-04]) + (1.210 * num_sex_part1[0.852]) + (1.557 * num_sex_part2[0.665]) + (0.504 * num_sex_part3[0.522]) + (0.839 * num_sex_part4[0.865]) + (0.968 * num_sex_part5[0.975])		3.34	3.4	0.49	0.48	3.45	3.54					72.7	67.32			0.71172520373648		age, ethnic, num_in_house, num_sex_part	age : 4.09e-12, ethnic1 : 6.63e-01, ethnic2 : 9.68e-01, ethnic3 : 3.12e-04, num_sex_part1 : 8.52e-01, num_sex_part2 : 6.65e-01, num_sex_part3 : 5.22e-01, num_sex_part4 : 8.65e-01, num_sex_part5 : 9.75e-01	age: 2.642 [2.007-3.477], ethnic1: 1.296 [0.404-4.161], ethnic2: 3.2e-06 [1.30e-278-7.89e+266], ethnic3: 4.333 [1.952-9.617], num_sex_part1: 1.210 [0.163-8.958], num_sex_part2: 1.557 [0.21-11.553], num_sex_part3: 0.504 [0.062-4.108], num_sex_part4: 0.839 [0.111-6.360], num_sex_part5: 0.968 [0.128-7.296]						False				False				virus	Polyomaviridae		polyomavirus 1
Astigmatism	sense organs	367.2	C. trach.	momp_D	No	Unknown	did_not_attempt	0.37901886178862		0.844		[0.66-1.079]		139	9103						sex, age, ethnic		All			dis_status ~ 1.8e-05[1.4e-26] + (0.844 * mod_ant[0.176]) + (0.516 * male[4.0e-04]) + (2.778 * age[9.8e-14]) + (1.412 * ethnic1[0.561]) + (3.4e-06 * ethnic2[0.968]) + (4.343 * ethnic3[3.0e-04])		1.18	1.32	0.7	0.75	1.11	1.2					72.7	67.32			0.176136890642999		sex, age, ethnic, num_in_house, num_sex_part	sex1 : 4.05e-04, age : 9.79e-14, ethnic1 : 5.61e-01, ethnic2 : 9.68e-01, ethnic3 : 3.01e-04	sex1: 0.516 [0.358-0.745], age: 2.778 [2.123-3.635], ethnic1: 1.412 [0.441-4.518], ethnic2: 3.4e-06 [3.72e-277-3.19e+265], ethnic3: 4.343 [1.959-9.629]						False				False				bacteria	Chlamydiaceae		C. trachomatis
Astigmatism	sense organs	367.2	CMV	pp150 Nter	No	Unknown	did_not_attempt	0.37901886178862		1.176		[0.975-1.417]		139	9103						sex, age, ethnic, num_sex_part		All			dis_status ~ 1.4e-05[4.2e-15] + (1.176 * mod_ant[0.090]) + (0.554 * male[0.002]) + (2.655 * age[5.0e-12]) + (1.245 * ethnic1[0.715]) + (2.7e-06 * ethnic2[0.968]) + (4.091 * ethnic3[5.9e-04]) + (0.994 * num_sex_part1[0.996]) + (1.308 * num_sex_part2[0.793]) + (0.441 * num_sex_part3[0.445]) + (0.804 * num_sex_part4[0.834]) + (0.833 * num_sex_part5[0.859])		2.77	2.53	0.87	0.97	3.08	2.77					72.7	67.32			0.0898559572790504		sex, age, ethnic, num_in_house, num_sex_part	sex1 : 1.93e-03, age : 5.04e-12, ethnic1 : 7.15e-01, ethnic2 : 9.68e-01, ethnic3 : 5.89e-04, num_sex_part1 : 9.96e-01, num_sex_part2 : 7.93e-01, num_sex_part3 : 4.45e-01, num_sex_part4 : 8.34e-01, num_sex_part5 : 8.59e-01	sex1: 0.554 [0.382-0.805], age: 2.655 [2.012-3.503], ethnic1: 1.245 [0.384-4.036], ethnic2: 2.7e-06 [2.01e-276-3.72e+264], ethnic3: 4.091 [1.832-9.137], num_sex_part1: 0.994 [0.133-7.406], num_sex_part2: 1.308 [0.175-9.764], num_sex_part3: 0.441 [0.054-3.608], num_sex_part4: 0.804 [0.106-6.126], num_sex_part5: 0.833 [0.11-6.311]						False				False				virus	Herpesviridae	Betaherpesvirinae	betaherpesvirus 5
Astigmatism	sense organs	367.2	EBV	EA-D	No	Unknown	did_not_attempt	0.5516510353169415		1.11		[0.888-1.388]		139	9103						sex, age, ethnic, num_sex_part		All			dis_status ~ 1.2e-05[7.4e-15] + (1.110 * mod_ant[0.359]) + (0.553 * male[0.002]) + (2.718 * age[1.2e-12]) + (1.428 * ethnic1[0.551]) + (3.2e-06 * ethnic2[0.968]) + (4.436 * ethnic3[2.6e-04]) + (1.036 * num_sex_part1[0.972]) + (1.358 * num_sex_part2[0.765]) + (0.458 * num_sex_part3[0.466]) + (0.827 * num_sex_part4[0.855]) + (0.870 * num_sex_part5[0.893])		3.1	3	0.71	0.81	3.31	3.24					72.7	67.32			0.358573172956012		sex, age, ethnic, num_in_house, num_sex_part	sex1 : 1.92e-03, age : 1.20e-12, ethnic1 : 5.51e-01, ethnic2 : 9.68e-01, ethnic3 : 2.59e-04, num_sex_part1 : 9.72e-01, num_sex_part2 : 7.65e-01, num_sex_part3 : 4.66e-01, num_sex_part4 : 8.55e-01, num_sex_part5 : 8.93e-01	sex1: 0.553 [0.38-0.804], age: 2.718 [2.063-3.582], ethnic1: 1.428 [0.443-4.598], ethnic2: 3.2e-06 [2.74e-276-3.73e+264], ethnic3: 4.436 [1.995-9.866], num_sex_part1: 1.036 [0.139-7.714], num_sex_part2: 1.358 [0.182-10.129], num_sex_part3: 0.458 [0.056-3.748], num_sex_part4: 0.827 [0.109-6.305], num_sex_part5: 0.870 [0.115-6.588]						False				False				virus	Herpesviridae		gammaherpesvirus 4
Astigmatism	sense organs	367.2	HBV	Hbe	No	Unknown	did_not_attempt	0.5503819003287568		0.878		[0.676-1.141]		139	9103						sex, age, ethnic, num_sex_part		All			dis_status ~ 1.9e-05[2.5e-14] + (0.878 * mod_ant[0.330]) + (0.545 * male[0.001]) + (2.721 * age[9.9e-13]) + (1.468 * ethnic1[0.521]) + (3.3e-06 * ethnic2[0.968]) + (4.492 * ethnic3[2.4e-04]) + (1.080 * num_sex_part1[0.940]) + (1.425 * num_sex_part2[0.729]) + (0.482 * num_sex_part3[0.495]) + (0.876 * num_sex_part4[0.898]) + (0.914 * num_sex_part5[0.930])		1.06	1.13	0.68	0.68	1	1.11					72.7	67.32			0.330229140197254		sex, age, ethnic, num_in_house, num_sex_part	sex1 : 1.40e-03, age : 9.90e-13, ethnic1 : 5.21e-01, ethnic2 : 9.68e-01, ethnic3 : 2.35e-04, num_sex_part1 : 9.40e-01, num_sex_part2 : 7.29e-01, num_sex_part3 : 4.95e-01, num_sex_part4 : 8.98e-01, num_sex_part5 : 9.30e-01	sex1: 0.545 [0.376-0.791], age: 2.721 [2.067-3.583], ethnic1: 1.468 [0.455-4.739], ethnic2: 3.3e-06 [9.34e-276-1.16e+264], ethnic3: 4.492 [2.017-10.004], num_sex_part1: 1.080 [0.145-8.023], num_sex_part2: 1.425 [0.191-10.606], num_sex_part3: 0.482 [0.059-3.933], num_sex_part4: 0.876 [0.115-6.653], num_sex_part5: 0.914 [0.121-6.905]						False				False				virus	Hepadnaviridae		Hepatitis B virus
Astigmatism	sense organs	367.2	HCV	Core	No	Unknown	did_not_attempt	0.932831445003519		0.989		[0.762-1.284]		139	9103						sex, ethnic		All			dis_status ~ 0.019[1.3e-207] + (0.989 * mod_ant[0.933]) + (0.543 * male[0.001]) + (0.917 * ethnic1[0.883]) + (1.6e-06 * ethnic2[0.968]) + (2.886 * ethnic3[0.008])		0.6	0.61	0.65	0.65	0.48	0.48					72.7	67.32			0.932831445003519		sex, ethnic	sex1 : 1.06e-03, ethnic1 : 8.83e-01, ethnic2 : 9.68e-01, ethnic3 : 7.57e-03	sex1: 0.543 [0.377-0.783], ethnic1: 0.917 [0.289-2.907], ethnic2: 1.6e-06 [1.11e-290-2.19e+278], ethnic3: 2.886 [1.326-6.281]						False				False				virus	Flaviviridae		Hepacivirus C
Astigmatism	sense organs	367.2	HHV-6	IE1B	No	Unknown	did_not_attempt	0.37901886178862		0.779		[0.559-1.086]		139	9103						sex, age, ethnic		All			dis_status ~ 2.3e-05[4.8e-23] + (0.779 * mod_ant[0.140]) + (0.515 * male[3.9e-04]) + (2.817 * age[3.9e-14]) + (1.443 * ethnic1[0.537]) + (3.2e-06 * ethnic2[0.968]) + (4.181 * ethnic3[4.1e-04])		2.33	2.4	0.52	0.52	2.35	2.37					72.7	67.32			0.140471518913067		sex, age, ethnic	sex1 : 3.88e-04, age : 3.94e-14, ethnic1 : 5.37e-01, ethnic2 : 9.68e-01, ethnic3 : 4.14e-04	sex1: 0.515 [0.357-0.743], age: 2.817 [2.154-3.685], ethnic1: 1.443 [0.451-4.618], ethnic2: 3.2e-06 [6.48e-278-1.54e+266], ethnic3: 4.181 [1.89-9.250]						False				False				virus	Herpesviridae	Betaherpesvirinae	betaherpesvirus 6
Astigmatism	sense organs	367.2	HHV-7	U14	No	Unknown	did_not_attempt	0.37901886178862		0.744		[0.51-1.086]		139	9103						sex, age, ethnic		All			dis_status ~ 3.1e-05[2.1e-19] + (0.744 * mod_ant[0.125]) + (0.496 * male[2.1e-04]) + (2.796 * age[5.5e-14]) + (1.326 * ethnic1[0.636]) + (2.9e-06 * ethnic2[0.968]) + (4.123 * ethnic3[4.7e-04])		2.69	2.74	0.48	0.44	2.72	2.78					72.7	67.32			0.124993972542216		sex, age, ethnic	sex1 : 2.08e-04, age : 5.52e-14, ethnic1 : 6.36e-01, ethnic2 : 9.68e-01, ethnic3 : 4.67e-04	sex1: 0.496 [0.343-0.719], age: 2.796 [2.139-3.656], ethnic1: 1.326 [0.413-4.254], ethnic2: 2.9e-06 [3.06e-277-2.78e+265], ethnic3: 4.123 [1.865-9.115]						False				False				virus	Herpesviridae	Betaherpesvirinae	betaherpesvirus 7
Astigmatism	sense organs	367.2	HIV	env	No	Unknown	did_not_attempt	0.37901886178862		0.757		[0.509-1.124]		139	9103						sex, age, ethnic		All			dis_status ~ 1.9e-05[7.3e-26] + (0.757 * mod_ant[0.168]) + (0.519 * male[4.4e-04]) + (2.841 * age[2.5e-14]) + (1.463 * ethnic1[0.522]) + (3.2e-06 * ethnic2[0.968]) + (4.342 * ethnic3[3.0e-04])		1.5	1.54	0.47	0.39	1.54	1.59					72.7	67.32			0.167672142426613		sex, age, ethnic, num_in_house	sex1 : 4.44e-04, age : 2.53e-14, ethnic1 : 5.22e-01, ethnic2 : 9.68e-01, ethnic3 : 2.99e-04	sex1: 0.519 [0.36-0.748], age: 2.841 [2.172-3.717], ethnic1: 1.463 [0.457-4.689], ethnic2: 3.2e-06 [2.35e-277-4.45e+265], ethnic3: 4.342 [1.959-9.623]						False				False				virus	Retroviridae		Lentivirus
Astigmatism	sense organs	367.2	HPV-16	L1	No	Unknown	did_not_attempt	0.37901886178862		0.788		[0.552-1.125]		139	9103						age, ethnic, num_sex_part		All			dis_status ~ 2.1e-05[8.2e-14] + (0.788 * mod_ant[0.190]) + (2.647 * age[3.2e-12]) + (1.315 * ethnic1[0.645]) + (3.3e-06 * ethnic2[0.969]) + (4.442 * ethnic3[2.5e-04]) + (1.212 * num_sex_part1[0.851]) + (1.567 * num_sex_part2[0.661]) + (0.511 * num_sex_part3[0.530]) + (0.859 * num_sex_part4[0.883]) + (0.982 * num_sex_part5[0.986])		1.5	1.57	0.46	0.47	1.58	1.6					72.7	67.32			0.18950943089431		age, ethnic, num_in_house, num_sex_part	age : 3.23e-12, ethnic1 : 6.45e-01, ethnic2 : 9.69e-01, ethnic3 : 2.51e-04, num_sex_part1 : 8.51e-01, num_sex_part2 : 6.61e-01, num_sex_part3 : 5.30e-01, num_sex_part4 : 8.83e-01, num_sex_part5 : 9.86e-01	age: 2.647 [2.013-3.481], ethnic1: 1.315 [0.41-4.224], ethnic2: 3.3e-06 [1.60e-278-6.91e+266], ethnic3: 4.442 [1.999-9.870], num_sex_part1: 1.212 [0.164-8.974], num_sex_part2: 1.567 [0.211-11.626], num_sex_part3: 0.511 [0.063-4.162], num_sex_part4: 0.859 [0.113-6.508], num_sex_part5: 0.982 [0.13-7.404]						False				False				virus	Papillomaviridae		Alphapapillomavirus 9
Astigmatism	sense organs	367.2	HPV-18	L1	No	Unknown	did_not_attempt	0.4747009538449254		0.813		[0.568-1.166]		139	9103						ethnic, num_in_house, num_sex_part		All			dis_status ~ 0.017[9.7e-05] + (0.813 * mod_ant[0.261]) + (1.373 * ethnic1[0.601]) + (2.2e-06 * ethnic2[0.968]) + (3.712 * ethnic3[0.001]) + (0.960 * num_in_house2[0.851]) + (0.501 * num_in_house3[0.031]) + (0.115 * num_in_house4[3.8e-04]) + (0.356 * num_in_house5[0.059]) + (0.574 * num_in_house6[0.595]) + (2.112 * num_sex_part1[0.466]) + (2.361 * num_sex_part2[0.402]) + (0.685 * num_sex_part3[0.724]) + (1.018 * num_sex_part4[0.987]) + (1.520 * num_sex_part5[0.685])		1.49	1.53	0.47	0.45	1.54	1.58					72.7	67.32			0.261085524614709		ethnic, num_in_house, num_sex_part	ethnic1 : 6.01e-01, ethnic2 : 9.68e-01, ethnic3 : 1.36e-03, num_in_house2 : 8.51e-01, num_in_house3 : 3.06e-02, num_in_house4 : 3.76e-04, num_in_house5 : 5.90e-02, num_in_house6 : 5.95e-01, num_sex_part1 : 4.66e-01, num_sex_part2 : 4.02e-01, num_sex_part3 : 7.24e-01, num_sex_part4 : 9.87e-01, num_sex_part5 : 6.85e-01	ethnic1: 1.373 [0.419-4.497], ethnic2: 2.2e-06 [1.09e-283-4.43e+271], ethnic3: 3.712 [1.664-8.280], num_in_house2: 0.960 [0.627-1.470], num_in_house3: 0.501 [0.268-0.937], num_in_house4: 0.115 [0.035-0.378], num_in_house5: 0.356 [0.122-1.040], num_in_house6: 0.574 [0.074-4.443], num_sex_part1: 2.112 [0.283-15.769], num_sex_part2: 2.361 [0.317-17.614], num_sex_part3: 0.685 [0.084-5.598], num_sex_part4: 1.018 [0.134-7.728], num_sex_part5: 1.520 [0.201-11.474]						False				False				virus	Papillomaviridae		Alphapapillomavirus 7
Astigmatism	sense organs	367.2	H. pylori	GroEL	No	Unknown	did_not_attempt	0.37901886178862		0.909		[0.789-1.048]		139	9103						sex, age, ethnic, num_sex_part		All			dis_status ~ 1.6e-05[9.3e-15] + (0.909 * mod_ant[0.189]) + (0.546 * male[0.001]) + (2.770 * age[5.3e-13]) + (1.497 * ethnic1[0.500]) + (3.5e-06 * ethnic2[0.968]) + (4.581 * ethnic3[2.0e-04]) + (1.088 * num_sex_part1[0.934]) + (1.439 * num_sex_part2[0.722]) + (0.488 * num_sex_part3[0.503]) + (0.877 * num_sex_part4[0.899]) + (0.925 * num_sex_part5[0.940])		1.54	1.62	1.21	1.21	1.34	1.32					72.7	67.32			0.18880321507077		sex, age, ethnic, num_in_house, num_sex_part	sex1 : 1.44e-03, age : 5.26e-13, ethnic1 : 5.00e-01, ethnic2 : 9.68e-01, ethnic3 : 1.98e-04, num_sex_part1 : 9.34e-01, num_sex_part2 : 7.22e-01, num_sex_part3 : 5.03e-01, num_sex_part4 : 8.99e-01, num_sex_part5 : 9.40e-01	sex1: 0.546 [0.376-0.792], age: 2.770 [2.10-3.652], ethnic1: 1.497 [0.463-4.836], ethnic2: 3.5e-06 [1.42e-276-8.60e+264], ethnic3: 4.581 [2.055-10.209], num_sex_part1: 1.088 [0.146-8.089], num_sex_part2: 1.439 [0.193-10.717], num_sex_part3: 0.488 [0.06-3.984], num_sex_part4: 0.877 [0.115-6.669], num_sex_part5: 0.925 [0.122-6.997]						False				False				bacteria	Helicobacteraceae		H. pylori
Astigmatism	sense organs	367.2	HSV-1	IgG	No	Unknown	did_not_attempt	0.7908057819294222		0.956		[0.791-1.154]		139	9103						age, ethnic, num_sex_part		All			dis_status ~ 1.6e-05[8.0e-15] + (0.956 * mod_ant[0.639]) + (2.667 * age[2.4e-12]) + (1.302 * ethnic1[0.657]) + (3.2e-06 * ethnic2[0.968]) + (4.344 * ethnic3[3.1e-04]) + (1.238 * num_sex_part1[0.835]) + (1.605 * num_sex_part2[0.644]) + (0.521 * num_sex_part3[0.543]) + (0.867 * num_sex_part4[0.890]) + (1.004 * num_sex_part5[0.997])		3	3	0.87	0.9	3.37	3.48					72.7	67.32			0.638878066260191		age, ethnic, num_in_house, num_sex_part	age : 2.39e-12, ethnic1 : 6.57e-01, ethnic2 : 9.68e-01, ethnic3 : 3.07e-04, num_sex_part1 : 8.35e-01, num_sex_part2 : 6.44e-01, num_sex_part3 : 5.43e-01, num_sex_part4 : 8.90e-01, num_sex_part5 : 9.97e-01	age: 2.667 [2.027-3.508], ethnic1: 1.302 [0.406-4.182], ethnic2: 3.2e-06 [2.20e-278-4.71e+266], ethnic3: 4.344 [1.957-9.644], num_sex_part1: 1.238 [0.167-9.192], num_sex_part2: 1.605 [0.215-11.959], num_sex_part3: 0.521 [0.064-4.262], num_sex_part4: 0.867 [0.114-6.600], num_sex_part5: 1.004 [0.132-7.609]						False				False				virus	Herpesviridae	Alphaherpesvirinae	alphaherpesvirus 1
Astigmatism	sense organs	367.2	HSV-2	IgG	No	Unknown	did_not_attempt	0.7908057819294222		0.955		[0.757-1.205]		139	9103						age, ethnic, num_sex_part		All			dis_status ~ 1.6e-05[9.4e-15] + (0.955 * mod_ant[0.699]) + (2.651 * age[2.8e-12]) + (1.296 * ethnic1[0.663]) + (3.3e-06 * ethnic2[0.969]) + (4.347 * ethnic3[3.1e-04]) + (1.208 * num_sex_part1[0.853]) + (1.560 * num_sex_part2[0.664]) + (0.508 * num_sex_part3[0.526]) + (0.848 * num_sex_part4[0.873]) + (0.978 * num_sex_part5[0.983])		1.52	1.59	0.84	0.77	1.49	1.51					72.7	67.32			0.698581638589408		age, ethnic, num_in_house, num_sex_part	age : 2.77e-12, ethnic1 : 6.63e-01, ethnic2 : 9.69e-01, ethnic3 : 3.05e-04, num_sex_part1 : 8.53e-01, num_sex_part2 : 6.64e-01, num_sex_part3 : 5.26e-01, num_sex_part4 : 8.73e-01, num_sex_part5 : 9.83e-01	age: 2.651 [2.017-3.485], ethnic1: 1.296 [0.404-4.159], ethnic2: 3.3e-06 [7.74e-279-1.40e+267], ethnic3: 4.347 [1.958-9.652], num_sex_part1: 1.208 [0.163-8.947], num_sex_part2: 1.560 [0.21-11.578], num_sex_part3: 0.508 [0.062-4.137], num_sex_part4: 0.848 [0.112-6.429], num_sex_part5: 0.978 [0.13-7.374]						False				False				virus	Herpesviridae	Alphaherpesvirinae	alphaherpesvirus 2
Astigmatism	sense organs	367.2	HTLV-1	gag	No	Unknown	could_not	0.251971124902284		0.786		[0.651-0.950]		139	9103						sex, age, ethnic		All			dis_status ~ 1.6e-05[5.0e-28] + (0.786 * mod_ant[0.013]) + (0.530 * male[7.1e-04]) + (2.915 * age[9.2e-15]) + (1.371 * ethnic1[0.595]) + (3.1e-06 * ethnic2[0.968]) + (4.223 * ethnic3[3.8e-04])		1.81	1.94	0.85	0.86	1.91	2.13					72.7	67.32			0.0125985562451142		sex, age, ethnic, num_in_house	sex1 : 7.08e-04, age : 9.20e-15, ethnic1 : 5.95e-01, ethnic2 : 9.68e-01, ethnic3 : 3.77e-04	sex1: 0.530 [0.368-0.766], age: 2.915 [2.224-3.821], ethnic1: 1.371 [0.428-4.388], ethnic2: 3.1e-06 [2.34e-276-4.18e+264], ethnic3: 4.223 [1.909-9.342]						False				False				virus	Retroviridae	Orthoretrovirinae	T-lymphotropic virus 1
Astigmatism	sense organs	367.2	JCV	VP1	No	Unknown	did_not_attempt	0.728228567054984		0.917		[0.693-1.214]		139	9103						sex, ethnic		All			dis_status ~ 0.023[7.1e-25] + (0.917 * mod_ant[0.545]) + (0.547 * male[0.001]) + (0.933 * ethnic1[0.906]) + (1.6e-06 * ethnic2[0.968]) + (2.910 * ethnic3[0.007])		2.48	2.53	0.62	0.6	2.46	2.5					72.7	67.32			0.544623328795215		sex, ethnic	sex1 : 1.24e-03, ethnic1 : 9.06e-01, ethnic2 : 9.68e-01, ethnic3 : 7.14e-03	sex1: 0.547 [0.38-0.789], ethnic1: 0.933 [0.294-2.961], ethnic2: 1.6e-06 [1.28e-290-1.92e+278], ethnic3: 2.910 [1.336-6.336]						False				False				virus	Polyomaviridae		polyomavirus 2
Astigmatism	sense organs	367.2	KSHV	LANA	No	Unknown	did_not_attempt	0.37901886178862		1.235		[0.967-1.576]		139	9103						sex, ethnic, num_in_house, num_sex_part		All			dis_status ~ 0.013[2.1e-05] + (1.235 * mod_ant[0.091]) + (0.594 * male[0.006]) + (1.320 * ethnic1[0.646]) + (1.8e-06 * ethnic2[0.967]) + (3.487 * ethnic3[0.002]) + (1.019 * num_in_house2[0.933]) + (0.532 * num_in_house3[0.048]) + (0.125 * num_in_house4[6.2e-04]) + (0.379 * num_in_house5[0.076]) + (0.610 * num_in_house6[0.637]) + (1.788 * num_sex_part1[0.572]) + (2.062 * num_sex_part2[0.481]) + (0.609 * num_sex_part3[0.644]) + (0.954 * num_sex_part4[0.963]) + (1.344 * num_sex_part5[0.775])		1.21	1.12	0.74	0.68	1.2	1.2					72.7	67.32			0.091100914030249		sex, ethnic, num_in_house, num_sex_part	sex1 : 5.88e-03, ethnic1 : 6.46e-01, ethnic2 : 9.67e-01, ethnic3 : 2.31e-03, num_in_house2 : 9.33e-01, num_in_house3 : 4.83e-02, num_in_house4 : 6.22e-04, num_in_house5 : 7.59e-02, num_in_house6 : 6.37e-01, num_sex_part1 : 5.72e-01, num_sex_part2 : 4.81e-01, num_sex_part3 : 6.44e-01, num_sex_part4 : 9.63e-01, num_sex_part5 : 7.75e-01	sex1: 0.594 [0.41-0.860], ethnic1: 1.320 [0.404-4.319], ethnic2: 1.8e-06 [2.81e-282-1.20e+270], ethnic3: 3.487 [1.561-7.789], num_in_house2: 1.019 [0.665-1.561], num_in_house3: 0.532 [0.284-0.995], num_in_house4: 0.125 [0.038-0.411], num_in_house5: 0.379 [0.13-1.107], num_in_house6: 0.610 [0.078-4.750], num_sex_part1: 1.788 [0.239-13.389], num_sex_part2: 2.062 [0.276-15.408], num_sex_part3: 0.609 [0.074-4.986], num_sex_part4: 0.954 [0.125-7.252], num_sex_part5: 1.344 [0.178-10.167]						False				False				virus	Herpesviridae		gammaherpesvirus 8
Astigmatism	sense organs	367.2	MCV	VP1	No	Unknown	did_not_attempt	0.728228567054984		0.94		[0.77-1.148]		139	9103						sex, ethnic, num_in_house, num_sex_part		All			dis_status ~ 0.019[1.4e-04] + (0.940 * mod_ant[0.546]) + (0.606 * male[0.008]) + (1.343 * ethnic1[0.626]) + (2.1e-06 * ethnic2[0.968]) + (3.607 * ethnic3[0.002]) + (1.008 * num_in_house2[0.971]) + (0.526 * num_in_house3[0.044]) + (0.123 * num_in_house4[5.6e-04]) + (0.379 * num_in_house5[0.076]) + (0.604 * num_in_house6[0.629]) + (1.872 * num_sex_part1[0.542]) + (2.146 * num_sex_part2[0.457]) + (0.633 * num_sex_part3[0.670]) + (1.006 * num_sex_part4[0.996]) + (1.420 * num_sex_part5[0.734])		2.78	2.85	0.91	0.82	2.96	3					72.7	67.32			0.546171425291238		sex, ethnic, num_in_house, num_sex_part	sex1 : 7.93e-03, ethnic1 : 6.26e-01, ethnic2 : 9.68e-01, ethnic3 : 1.71e-03, num_in_house2 : 9.71e-01, num_in_house3 : 4.43e-02, num_in_house4 : 5.61e-04, num_in_house5 : 7.57e-02, num_in_house6 : 6.29e-01, num_sex_part1 : 5.42e-01, num_sex_part2 : 4.57e-01, num_sex_part3 : 6.70e-01, num_sex_part4 : 9.96e-01, num_sex_part5 : 7.34e-01	sex1: 0.606 [0.418-0.877], ethnic1: 1.343 [0.411-4.391], ethnic2: 2.1e-06 [1.74e-282-2.50e+270], ethnic3: 3.607 [1.618-8.041], num_in_house2: 1.008 [0.658-1.544], num_in_house3: 0.526 [0.281-0.984], num_in_house4: 0.123 [0.037-0.404], num_in_house5: 0.379 [0.13-1.106], num_in_house6: 0.604 [0.078-4.688], num_sex_part1: 1.872 [0.25-14.023], num_sex_part2: 2.146 [0.287-16.055], num_sex_part3: 0.633 [0.077-5.188], num_sex_part4: 1.006 [0.132-7.655], num_sex_part5: 1.420 [0.188-10.744]						False				False				virus	Polyomaviridae		polyomavirus 5
Astigmatism	sense organs	367.2	T. gondii	sag1	No	Unknown	did_not_attempt	0.37901886178862		0.736		[0.501-1.081]		139	9103						sex, age, ethnic, num_sex_part		All			dis_status ~ 2.4e-05[1.7e-13] + (0.736 * mod_ant[0.118]) + (0.542 * male[0.001]) + (2.783 * age[4.2e-13]) + (1.499 * ethnic1[0.498]) + (3.4e-06 * ethnic2[0.968]) + (4.658 * ethnic3[1.7e-04]) + (1.114 * num_sex_part1[0.916]) + (1.476 * num_sex_part2[0.704]) + (0.500 * num_sex_part3[0.518]) + (0.918 * num_sex_part4[0.934]) + (0.943 * num_sex_part5[0.955])		1.91	1.94	0.48	0.41	1.98	1.95					72.7	67.32			0.11805648550805		sex, age, ethnic, num_in_house, num_sex_part	sex1 : 1.24e-03, age : 4.18e-13, ethnic1 : 4.98e-01, ethnic2 : 9.68e-01, ethnic3 : 1.75e-04, num_sex_part1 : 9.16e-01, num_sex_part2 : 7.04e-01, num_sex_part3 : 5.18e-01, num_sex_part4 : 9.34e-01, num_sex_part5 : 9.55e-01	sex1: 0.542 [0.374-0.786], age: 2.783 [2.11-3.670], ethnic1: 1.499 [0.464-4.841], ethnic2: 3.4e-06 [2.87e-276-4.08e+264], ethnic3: 4.658 [2.086-10.404], num_sex_part1: 1.114 [0.15-8.285], num_sex_part2: 1.476 [0.198-11.001], num_sex_part3: 0.500 [0.061-4.092], num_sex_part4: 0.918 [0.121-6.985], num_sex_part5: 0.943 [0.125-7.138]						False				False				other	Sarcocystidae	Toxoplasmatinae	T. gondii
Astigmatism	sense organs	367.2	VZV	gE_gl	No	Unknown	did_not_attempt	0.932831445003519		0.982		[0.703-1.372]		139	9103						sex, age		All			dis_status ~ 1.6e-05[4.7e-25] + (0.982 * mod_ant[0.917]) + (0.523 * male[5.5e-04]) + (2.763 * age[7.2e-14])		2.72	2.72	0.52	0.51	2.72	2.72					72.7	67.32			0.916753987055513		sex, age	sex1 : 5.53e-04, age : 7.18e-14	sex1: 0.523 [0.362-0.756], age: 2.763 [2.117-3.605]						False				False				virus	Herpesviridae		alphaherpesvirus 3
Hypermetropia	sense organs	367.8	BKV	VP1	No	Unknown	did_not_attempt	0.995672472084018		0.888		[0.428-1.844]		27	9103						age		All			dis_status ~ 1.3e-06[9.5e-07] + (0.888 * mod_ant[0.750]) + (3.157 * age[3.6e-04])		3.32	3.4	0.48	0.48	3.5	3.54					73.3	67.32			0.749920416428069		age, num_in_house	age : 3.59e-04	age: 3.157 [1.679-5.935]						False				False				virus	Polyomaviridae		polyomavirus 1
Hypermetropia	sense organs	367.8	C. trach.	momp_D	No	Unknown	did_not_attempt	0.7207655434686572		0.701		[0.391-1.254]		27	9103						age		All			dis_status ~ 1.6e-06[3.0e-08] + (0.701 * mod_ant[0.231]) + (3.086 * age[4.6e-04])		1.09	1.32	0.73	0.75	1.08	1.2					73.3	67.32			0.231173491371327		age, num_in_house	age : 4.61e-04	age: 3.086 [1.643-5.799]						False				False				bacteria	Chlamydiaceae		C. trachomatis
Hypermetropia	sense organs	367.8	CMV	pp28	No	Unknown	did_not	0.158268854962934	0.02460624968492621	2.069	1.175	[1.146-3.736]	[1.043-1.324]	27	9103	1154	62406	13949-3	Cytomegalovirus IgG Ab [Presence] in Serum or Plasma by Immunoassay	glm	age	age	All	All	0	dis_status ~ 1.5e-07[3.9e-10] + (2.069 * mod_ant[0.016]) + (3.017 * age[6.3e-04])	dis_status ~ 0.047[0.0e+00] + (1.175 * mod_ant[0.008]) + (0.797 * age[8.4e-54])	3.05	2.62	0.67	0.79	3.34	2.68	31601	30805	589	565	73.3	67.32	40.05	49.19	0.0158268854962934	0.0078363852499765	age, num_in_house	age : 6.29e-04	age: 3.017 [1.602-5.682]	age : 8.39e-54	age: 0.797 [0.774-0.820]		0 5000-5 [Cytomegalovirus DNA [Presence] in Specimen by NAA with probe detection, glm]: nCase: 476 | nCon: 37301, corr p-val: 0.046, uncorr p-val: 0.016, OR: 1.585 | model: dis_status ~ 0.011[1.3e-286] + (1.585 * mod_ant[0.016]) + (1.031 * age[0.163]), glm_warn [False]: nan log10 trans: False | Notes: nan 1 49539-0 [Cytomegalovirus IgM Ab [Presence] in Serum or Plasma by Immunofluorescence, glm]: nCase: 180 | nCon: 30123, corr p-val: 0.22, uncorr p-val: 0.086, OR: 1.677 | model: dis_status ~ 0.001[1.1e-118] + (1.677 * mod_ant[0.086]) + (1.310 * age[1.4e-08]), glm_warn [False]: nan log10 trans: False | Notes: nan 2 22244-8 [Cytomegalovirus IgG Ab [Presence] in Serum or Plasma, glm]: nCase: 384 | nCon: 40742, corr p-val: 0.347, uncorr p-val: 0.159, OR: 1.166 | model: dis_status ~ 0.015[3.1e-176] + (1.166 * mod_ant[0.159]) + (0.890 * age[3.9e-05]), glm_warn [False]: nan log10 trans: False | Notes: nan 3 5838-8 [Cytomegalovirus [Presence] in Specimen by Organism specific culture, firth]: nCase: 39 | nCon: 191, corr p-val: 0.645, uncorr p-val: 0.382, OR: 2.54 | model: dis_status ~ 0.080[8.1e-10] + (2.540 * mod_ant[0.382]) + (1.196 * age[0.022]), glm_warn [False]: nan log10 trans: False | Notes: n=230 | DoF=2 | n iters: full : 5.00e+00, null : 4.00e+00 | Conv at last: LL change : 1.14e-13, max abs score : 5.19e-08, beta change : 3.69e-07 | Log Likes: full : -9.78e+01, null : -1.00e+02 | Method: Penalized ML | control: maxit : 2500, maxhs : 0, maxstep : 5, lconv : 1e-05, gconv : 1e-05, xconv : 1e-05, collapse : TRUE, fit : NR, call : logistf.control(maxit = n_iter) | mod control: tau : 0.5, terms.fit : NULL, call : logistf.mod.control() 4 22239-8 [Cytomegalovirus Ab [Presence] in Serum or Plasma, glm]: nCase: 51 | nCon: 5352, corr p-val: 0.773, uncorr p-val: 0.502, OR: 1.225 | model: dis_status ~ 0.035[4.2e-15] + (1.225 * mod_ant[0.502]) + (0.770 * age[4.8e-04]), glm_warn [False]: nan log10 trans: False | Notes: nan 5 16718-9 [Cytomegalovirus Ag [Presence] in Blood, firth]: nCase: 104 | nCon: 1474, corr p-val: 0.802, uncorr p-val: 0.554, OR: 1.46 | model: dis_status ~ 0.001[0.0e+00] + (1.460 * mod_ant[0.554]) + (2.064 * age[0.0e+00]), glm_warn [False]: nan log10 trans: False | Notes: n=1578 | DoF=2 | n iters: full : 7.00e+00, null : 5.00e+00 | Conv at last: LL change : 1.05e-11, max abs score : 6.59e-08, beta change : 1.69e-06 | Log Likes: full : -3.07e+02, null : -3.78e+02 | Method: Penalized ML | control: maxit : 2500, maxhs : 0, maxstep : 5, lconv : 1e-05, gconv : 1e-05, xconv : 1e-05, collapse : TRUE, fit : NR, call : logistf.control(maxit = n_iter) | mod control: tau : 0.5, terms.fit : NULL, call : logistf.mod.control() 6 30246-3 [Cytomegalovirus DNA [Presence] in Serum or Plasma by NAA with probe detection, glm]: nCase: 256 | nCon: 8531, corr p-val: 0.829, uncorr p-val: 0.656, OR: 1.131 | model: dis_status ~ 0.130[7.0e-83] + (1.131 * mod_ant[0.656]) + (0.667 * age[1.4e-39]), glm_warn [False]: nan log10 trans: False | Notes: nan 7 82189-2 [Cytomegalovirus DNA [Presence] in Cerebral spinal fluid by NAA with non-probe detection, firth]: nCase: 618 | nCon: 22783, corr p-val: 0.829, uncorr p-val: 0.666, OR: 1.465 | model: dis_status ~ 0.044[0.0e+00] + (1.465 * mod_ant[0.666]) + (0.888 * age[1.4e-13]), glm_warn [False]: nan log10 trans: False | Notes: n=23401 | DoF=2 | n iters: full : 6.00e+00, null : 6.00e+00 | Conv at last: LL change : 5.36e-10, max abs score : 2.75e-06, beta change : 5.62e-06 | Log Likes: full : -2.82e+03, null : -2.85e+03 | Method: Penalized ML | control: maxit : 2500, maxhs : 0, maxstep : 5, lconv : 1e-05, gconv : 1e-05, xconv : 1e-05, collapse : TRUE, fit : NR, call : logistf.control(maxit = n_iter) | mod control: tau : 0.5, terms.fit : NULL, call : logistf.mod.control() 8 4996-5 [Cytomegalovirus DNA [Presence] in Blood by NAA with probe detection, firth]: nCase: 69 | nCon: 2116, corr p-val: 0.997, uncorr p-val: 0.988, OR: 1.022 | model: dis_status ~ 0.025[0.0e+00] + (1.022 * mod_ant[0.988]) + (1.055 * age[0.458]), glm_warn [False]: nan log10 trans: False | Notes: n=2185 | DoF=2 | n iters: full : 6.00e+00, null : 6.00e+00 | Conv at last: LL change : 9.58e-11, max abs score : 2.64e-06, beta change : 5.93e-06 | Log Likes: full : -3.02e+02, null : -3.02e+02 | Method: Penalized ML | control: maxit : 2500, maxhs : 0, maxstep : 5, lconv : 1e-05, gconv : 1e-05, xconv : 1e-05, collapse : TRUE, fit : NR, call : logistf.control(maxit = n_iter) | mod control: tau : 0.5, terms.fit : NULL, call : logistf.mod.control() dtype: object	39146 24119-0 [Cytomegalovirus IgM Ab [Presence] in Serum or Plasma by Immunoassay, glm]: nCase: 2007 | nCon: 46757, corr p-val: 0.904, uncorr p-val: 0.798, OR: 0.973 | model: dis_status ~ 0.046[0.0e+00] + (0.973 * mod_ant[0.798]) + (0.984 * age[0.131]), glm_warn [False]: nan log10 trans: False | Notes: nan 39148 30325-5 [Cytomegalovirus IgM Ab [Presence] in Serum or Plasma, firth]: nCase: 56 | nCon: 9683, corr p-val: 1.74e-298, uncorr p-val: 2.22e-300, OR: 8.00e-03 | model: dis_status ~ 0.070[4.4e-16] + (0.008 * mod_ant[0.0e+00]) + (0.683 * age[1.8e-06]), glm_warn [False]: nan log10 trans: False | Notes: n=9739 | DoF=2 | n iters: full : 1.20e+01, null : 7.00e+00 | Conv at last: LL change : 4.77e-12, max abs score : 5.22e-10, beta change : 1.50e-07 | Log Likes: full : -3.00e+02, null : -3.39e+02 | Method: Penalized ML | control: maxit : 2500, maxhs : 0, maxstep : 5, lconv : 1e-05, gconv : 1e-05, xconv : 1e-05, collapse : TRUE, fit : NR, call : logistf.control(maxit = n_iter) | mod control: tau : 0.5, terms.fit : NULL, call : logistf.mod.control() 39149 30326-3 [Cytomegalovirus DNA [Presence] in Cerebral spinal fluid by NAA with probe detection, firth]: nCase: 193 | nCon: 5593, corr p-val: 0.965, uncorr p-val: 0.913, OR: 0.858 | model: dis_status ~ 0.039[0.0e+00] + (0.858 * mod_ant[0.913]) + (0.977 * age[0.463]), glm_warn [False]: nan log10 trans: False | Notes: n=5786 | DoF=2 | n iters: full : 6.00e+00, null : 6.00e+00 | Conv at last: LL change : 1.19e-11, max abs score : 2.04e-07, beta change : 2.73e-07 | Log Likes: full : -8.40e+02, null : -8.40e+02 | Method: Penalized ML | control: maxit : 2500, maxhs : 0, maxstep : 5, lconv : 1e-05, gconv : 1e-05, xconv : 1e-05, collapse : TRUE, fit : NR, call : logistf.control(maxit = n_iter) | mod control: tau : 0.5, terms.fit : NULL, call : logistf.mod.control() 39150 31797-4 [Cytomegalovirus Ag [Presence] in Specimen, firth]: nCase: 25 | nCon: 733, corr p-val: 0.812, uncorr p-val: 0.609, OR: 0.759 | model: dis_status ~ 0.419[0.018] + (0.759 * mod_ant[0.609]) + (0.577 * age[1.1e-08]), glm_warn [False]: nan log10 trans: False | Notes: n=758 | DoF=2 | n iters: full : 8.00e+00, null : 6.00e+00 | Conv at last: LL change : 8.67e-13, max abs score : 5.27e-07, beta change : 4.10e-07 | Log Likes: full : -8.72e+01, null : -1.05e+02 | Method: Penalized ML | control: maxit : 2500, maxhs : 0, maxstep : 5, lconv : 1e-05, gconv : 1e-05, xconv : 1e-05, collapse : TRUE, fit : NR, call : logistf.control(maxit = n_iter) | mod control: tau : 0.5, terms.fit : NULL, call : logistf.mod.control() dtype: object	False		False		False		False		virus	Herpesviridae	Betaherpesvirinae	betaherpesvirus 5
Hypermetropia	sense organs	367.8	EBV	ZEBRA	No	Unknown	did_not_attempt	0.4055790007984629		2.064		[0.914-4.658]		27	9103						age		All			dis_status ~ 8.6e-08[2.4e-09] + (2.064 * mod_ant[0.081]) + (3.156 * age[3.7e-04])		3.33	3.09	0.51	0.67	3.44	3.3					73.3	67.32			0.0811158001596926		age, num_in_house	age : 3.69e-04	age: 3.156 [1.677-5.940]						False				False				virus	Herpesviridae		gammaherpesvirus 4
Hypermetropia	sense organs	367.8	HBV	HBc	No	Unknown	did_not_attempt	0.995672472084018		0.995		[0.554-1.787]		27	9103						num_in_house		All			dis_status ~ 0.001[7.3e-20] + (0.995 * mod_ant[0.985]) + (3.584 * num_in_house2[0.087]) + (2.765 * num_in_house3[0.224]) + (3.5e-07 * num_in_house4[0.986]) + (1.631 * num_in_house5[0.690]) + (13.077 * num_in_house6[0.037])		0.67	0.67	0.56	0.64	0.78	0.7					73.3	67.32			0.985316037977089		num_in_house	num_in_house2 : 8.70e-02, num_in_house3 : 2.24e-01, num_in_house4 : 9.86e-01, num_in_house5 : 6.90e-01, num_in_house6 : 3.70e-02	num_in_house2: 3.584 [0.831-15.464], num_in_house3: 2.765 [0.536-14.275], num_in_house4: 3.5e-07 [0.00e+00-Inf], num_in_house5: 1.631 [0.147-18.033], num_in_house6: 13.077 [1.168-146.464]						False				False				virus	Hepadnaviridae		Hepatitis B virus
Hypermetropia	sense organs	367.8	HCV	Core	Yes	Unknown	replicated	0.158268854962934	2.012186793357634e-10	0.342	0.193	[0.149-0.785]	[0.119-0.313]	27	9103	191	1469	5199-5	Hepatitis C virus Ab [Presence] in Serum by Immunoblot	glm			All	All	0	dis_status ~ 0.005[1.9e-122] + (0.342 * mod_ant[0.011])	dis_status ~ 0.184[2.0e-92] + (0.193 * mod_ant[3.1e-11])	0.29	0.61	0.46	0.65	0	0.48	934	535	172	19	73.3	67.32	62.74	60.86	0.011397478516583	3.07595433379511e-11		:		:			0 11259-9 [Hepatitis C virus RNA [Presence] in Serum or Plasma by NAA with probe detection, glm]: nCase: 3971 | nCon: 80884, corr p-val: 3.59e-10, uncorr p-val: 5.94e-11, OR: 0.728 | model: dis_status ~ 0.051[0.0e+00] + (0.728 * mod_ant[5.9e-11]), glm_warn [False]: nan log10 trans: False | Notes: nan 1 16129-9 [Hepatitis C virus IgG Ab [Presence] in Serum, glm]: nCase: 17433 | nCon: 76246, corr p-val: 0.011, uncorr p-val: 3.04e-03, OR: 0.854 | model: dis_status ~ 0.230[0.0e+00] + (0.854 * mod_ant[0.003]), glm_warn [False]: nan log10 trans: False | Notes: nan 2 48576-3 [Hepatitis C virus RNA [Presence] in Specimen by Probe with signal amplification, glm]: nCase: 22 | nCon: 375, corr p-val: 0.802, uncorr p-val: 0.562, OR: 0.768 | model: dis_status ~ 0.065[4.0e-23] + (0.768 * mod_ant[0.562]), glm_warn [False]: nan log10 trans: False | Notes: nan 3 72376-7 [Hepatitis C virus Ab [Presence] in Serum, Plasma or Blood by Rapid immunoassay, glm]: nCase: 439 | nCon: 22300, corr p-val: 0.985, uncorr p-val: 0.96, OR: 0.988 | model: dis_status ~ 0.020[0.0e+00] + (0.988 * mod_ant[0.960]), glm_warn [False]: nan log10 trans: False | Notes: nan dtype: object	39198 13955-0 [Hepatitis C virus Ab [Presence] in Serum or Plasma by Immunoassay, glm]: nCase: 39820 | nCon: 4052980, corr p-val: 2.60e-08, uncorr p-val: 5.13e-09, OR: 1.199 | model: dis_status ~ 0.010[0.0e+00] + (1.199 * mod_ant[5.1e-09]), glm_warn [False]: nan log10 trans: False | Notes: nan 39199 16128-1 [Hepatitis C virus Ab [Presence] in Serum, glm]: nCase: 28183 | nCon: 1195382, corr p-val: 8.78e-34, uncorr p-val: 4.47e-35, OR: 1.305 | model: dis_status ~ 0.023[0.0e+00] + (1.305 * mod_ant[4.5e-35]), glm_warn [False]: nan log10 trans: False | Notes: nan 39201 40726-2 [Hepatitis C virus IgG Ab [Presence] in Serum or Plasma by Immunoassay, glm]: nCase: 509 | nCon: 7517, corr p-val: 0.543, uncorr p-val: 0.277, OR: 1.394 | model: dis_status ~ 0.067[0.0e+00] + (1.394 * mod_ant[0.277]), glm_warn [False]: nan log10 trans: False | Notes: nan 39203 5012-0 [Hepatitis C virus RNA [Presence] in Specimen by NAA with probe detection, glm]: nCase: 30 | nCon: 4267, corr p-val: 0.829, uncorr p-val: 0.676, OR: 1.199 | model: dis_status ~ 0.007[4.1e-126] + (1.199 * mod_ant[0.676]), glm_warn [False]: nan log10 trans: False | Notes: nan dtype: object	False		False		False		False		virus	Flaviviridae		Hepacivirus C
Hypermetropia	sense organs	367.8	HHV-6	p101_k	No	Unknown	did_not_attempt	0.7207655434686572		1.328		[0.855-2.063]		27	9103						age		All			dis_status ~ 4.3e-07[1.6e-09] + (1.328 * mod_ant[0.207]) + (3.297 * age[2.2e-04])		1.5	1.36	0.81	0.85	1.51	1.32					73.3	67.32			0.207121285279401		age, num_in_house	age : 2.21e-04	age: 3.297 [1.751-6.208]						False				False				virus	Herpesviridae	Betaherpesvirinae	betaherpesvirus 6
Hypermetropia	sense organs	367.8	HHV-7	U14	No	Unknown	did_not_attempt	0.995672472084018		1.011		[0.428-2.385]		27	9103						age		All			dis_status ~ 8.1e-07[1.9e-07] + (1.011 * mod_ant[0.981]) + (3.184 * age[3.1e-04])		2.73	2.74	0.39	0.44	2.78	2.78					73.3	67.32			0.980788909006632		age	age : 3.10e-04	age: 3.184 [1.697-5.976]						False				False				virus	Herpesviridae	Betaherpesvirinae	betaherpesvirus 7
Hypermetropia	sense organs	367.8	HIV	gag	No	Unknown	did_not_attempt	0.9507966292690909		0.763		[0.383-1.523]		27	9103								All			dis_status ~ 0.005[4.6e-18] + (0.763 * mod_ant[0.444])		1.67	1.75	0.48	0.53	1.7	1.74					73.3	67.32			0.443586232008835			:							False				False				virus	Retroviridae		Lentivirus
Hypermetropia	sense organs	367.8	HPV-16	L1	No	Unknown	did_not_attempt	0.7207655434686572		0.645		[0.304-1.367]		27	9103						age		All			dis_status ~ 1.7e-06[5.4e-08] + (0.645 * mod_ant[0.252]) + (3.155 * age[3.6e-04])		1.45	1.57	0.45	0.47	1.54	1.6					73.3	67.32			0.25226794021403		age, num_in_house	age : 3.60e-04	age: 3.155 [1.678-5.932]						False				False				virus	Papillomaviridae		Alphapapillomavirus 9
Hypermetropia	sense organs	367.8	HPV-18	L1	No	Unknown	did_not_attempt	0.9507966292690909		0.775		[0.355-1.692]		27	9103						num_in_house		All			dis_status ~ 0.002[8.6e-12] + (0.775 * mod_ant[0.523]) + (3.554 * num_in_house2[0.089]) + (2.755 * num_in_house3[0.226]) + (3.5e-07 * num_in_house4[0.986]) + (1.642 * num_in_house5[0.686]) + (12.980 * num_in_house6[0.037])		1.47	1.53	0.5	0.45	1.59	1.58					73.3	67.32			0.522938146098		num_in_house	num_in_house2 : 8.92e-02, num_in_house3 : 2.26e-01, num_in_house4 : 9.86e-01, num_in_house5 : 6.86e-01, num_in_house6 : 3.74e-02	num_in_house2: 3.554 [0.823-15.338], num_in_house3: 2.755 [0.534-14.220], num_in_house4: 3.5e-07 [0.00e+00-Inf], num_in_house5: 1.642 [0.149-18.145], num_in_house6: 12.980 [1.161-145.102]						False				False				virus	Papillomaviridae		Alphapapillomavirus 7
Hypermetropia	sense organs	367.8	H. pylori	OMP	No	Unknown	did_not_attempt	0.32346318248976		1.488		[1.003-2.207]		27	9103						num_in_house		All			dis_status ~ 5.5e-04[2.1e-19] + (1.488 * mod_ant[0.049]) + (3.639 * num_in_house2[0.083]) + (2.810 * num_in_house3[0.217]) + (3.7e-07 * num_in_house4[0.985]) + (1.564 * num_in_house5[0.715]) + (11.456 * num_in_house6[0.048])		2.17	1.8	1.07	0.94	1.9	1.63					73.3	67.32			0.048519477373464		num_in_house	num_in_house2 : 8.34e-02, num_in_house3 : 2.17e-01, num_in_house4 : 9.85e-01, num_in_house5 : 7.15e-01, num_in_house6 : 4.82e-02	num_in_house2: 3.639 [0.843-15.707], num_in_house3: 2.810 [0.544-14.512], num_in_house4: 3.7e-07 [0.00e+00-Inf], num_in_house5: 1.564 [0.141-17.300], num_in_house6: 11.456 [1.02-128.723]						False				False				bacteria	Helicobacteraceae		H. pylori
Hypermetropia	sense organs	367.8	HSV-1	IgG	No	Unknown	did_not_attempt	0.995672472084018		1.04		[0.674-1.607]		27	9103						age		All			dis_status ~ 7.6e-07[5.4e-09] + (1.040 * mod_ant[0.859]) + (3.171 * age[3.3e-04])		3.08	3	0.88	0.9	3.65	3.48					73.3	67.32			0.858818396478907		age, num_in_house	age : 3.31e-04	age: 3.171 [1.689-5.954]						False				False				virus	Herpesviridae	Alphaherpesvirinae	alphaherpesvirus 1
Hypermetropia	sense organs	367.8	HSV-2	IgG	No	Unknown	did_not_attempt	0.995672472084018		0.964		[0.58-1.603]		27	9103						age		All			dis_status ~ 8.9e-07[7.1e-09] + (0.964 * mod_ant[0.888]) + (3.179 * age[3.1e-04])		1.54	1.59	0.8	0.77	1.48	1.51					73.3	67.32			0.887546329612755		age, num_in_house	age : 3.14e-04	age: 3.179 [1.695-5.962]						False				False				virus	Herpesviridae	Alphaherpesvirinae	alphaherpesvirus 2
Hypermetropia	sense organs	367.8	HTLV-1	gag	No	Unknown	did_not_attempt	0.995672472084018		1.001		[0.639-1.570]		27	9103						age		All			dis_status ~ 8.3e-07[3.5e-09] + (1.001 * mod_ant[0.996]) + (3.183 * age[3.3e-04])		2.02	1.94	0.6	0.86	1.79	2.13					73.3	67.32			0.995672472084018		age, num_in_house	age : 3.27e-04	age: 3.183 [1.692-5.986]						False				False				virus	Retroviridae	Orthoretrovirinae	T-lymphotropic virus 1
Hypermetropia	sense organs	367.8	JCV	VP1	No	Unknown	did_not_attempt	0.995672472084018		1.14		[0.604-2.152]		27	9103								All			dis_status ~ 0.002[6.6e-13] + (1.140 * mod_ant[0.686])		2.57	2.53	0.48	0.6	2.63	2.5					73.3	67.32			0.68616156710826			:							False				False				virus	Polyomaviridae		polyomavirus 2
Hypermetropia	sense organs	367.8	KSHV	LANA	No	Unknown	did_not_attempt	0.9757380822227367		0.856		[0.489-1.498]		27	9103						num_in_house		All			dis_status ~ 0.001[2.3e-17] + (0.856 * mod_ant[0.585]) + (3.568 * num_in_house2[0.088]) + (2.749 * num_in_house3[0.227]) + (3.5e-07 * num_in_house4[0.986]) + (1.635 * num_in_house5[0.688]) + (13.320 * num_in_house6[0.036])		1.05	1.12	0.6	0.68	1.18	1.2					73.3	67.32			0.585442849333642		num_in_house	num_in_house2 : 8.82e-02, num_in_house3 : 2.27e-01, num_in_house4 : 9.86e-01, num_in_house5 : 6.88e-01, num_in_house6 : 3.56e-02	num_in_house2: 3.568 [0.827-15.395], num_in_house3: 2.749 [0.533-14.194], num_in_house4: 3.5e-07 [0.00e+00-Inf], num_in_house5: 1.635 [0.148-18.067], num_in_house6: 13.320 [1.191-148.985]						False				False				virus	Herpesviridae		gammaherpesvirus 8
Hypermetropia	sense organs	367.8	MCV	VP1	No	Unknown	did_not_attempt	0.995672472084018		0.996		[0.631-1.573]		27	9103						num_in_house		All			dis_status ~ 0.001[6.2e-12] + (0.996 * mod_ant[0.986]) + (3.584 * num_in_house2[0.087]) + (2.765 * num_in_house3[0.224]) + (3.5e-07 * num_in_house4[0.986]) + (1.630 * num_in_house5[0.690]) + (13.059 * num_in_house6[0.037])		2.84	2.85	0.85	0.82	3.2	3					73.3	67.32			0.986329410229357		num_in_house	num_in_house2 : 8.71e-02, num_in_house3 : 2.24e-01, num_in_house4 : 9.86e-01, num_in_house5 : 6.90e-01, num_in_house6 : 3.70e-02	num_in_house2: 3.584 [0.83-15.465], num_in_house3: 2.765 [0.536-14.275], num_in_house4: 3.5e-07 [0.00e+00-Inf], num_in_house5: 1.630 [0.147-18.012], num_in_house6: 13.059 [1.168-145.975]						False				False				virus	Polyomaviridae		polyomavirus 5
Hypermetropia	sense organs	367.8	T. gondii	sag1	No	Unknown	did_not_attempt	0.7845809687315675		1.658		[0.62-4.431]		27	9103						age		All			dis_status ~ 3.7e-07[3.0e-09] + (1.658 * mod_ant[0.314]) + (3.096 * age[4.4e-04])		2.05	1.94	0.39	0.41	2.06	1.95					73.3	67.32			0.313832387492627		age, num_in_house	age : 4.40e-04	age: 3.096 [1.649-5.816]						False				False				other	Sarcocystidae	Toxoplasmatinae	T. gondii
Hypermetropia	sense organs	367.8	VZV	gE_gl	No	Unknown	did_not_attempt	0.9507966292690909		1.293		[0.607-2.754]		27	9103						age		All			dis_status ~ 4.4e-07[9.7e-09] + (1.293 * mod_ant[0.505]) + (3.149 * age[3.6e-04])		2.81	2.72	0.49	0.51	2.86	2.72					73.3	67.32			0.504736665019569		age	age : 3.57e-04	age: 3.149 [1.677-5.911]						False				False				virus	Herpesviridae		alphaherpesvirus 3
Blindness and low vision	sense organs	367.9	BKV	VP1	No	Unknown	did_not_attempt	0.886914792744762		0.748		[0.435-1.283]		45	9103						age, tobac, same_sex		All			dis_status ~ 1.2e-04[1.3e-06] + (0.748 * mod_ant[0.291]) + (1.854 * age[0.004]) + (1.283 * tobac1[0.481]) + (2.971 * tobac2[0.007]) + (9.818 * tobac3[0.003]) + (4.875 * same_sex1[0.001]) + (1.230 * same_sex2[0.650])		3.28	3.4	0.6	0.48	3.49	3.54					70.75	67.32			0.291442940743195		age, tobac, same_sex	age : 4.01e-03, tobac1 : 4.81e-01, tobac2 : 7.36e-03, tobac3 : 3.31e-03, same_sex1 : 1.47e-03, same_sex2 : 6.50e-01	age: 1.854 [1.218-2.822], tobac1: 1.283 [0.642-2.563], tobac2: 2.971 [1.34-6.588], tobac3: 9.818 [2.139-45.064], same_sex1: 4.875 [1.837-12.940], same_sex2: 1.230 [0.503-3.009]						False				False				virus	Polyomaviridae		polyomavirus 1
Blindness and low vision	sense organs	367.9	C. trach.	momp_D	No	Unknown	did_not_attempt	0.886914792744762		1.309		[0.905-1.893]		45	9103						age, tdi_quant, tobac, same_sex		All			dis_status ~ 1.1e-05[3.1e-12] + (1.309 * mod_ant[0.152]) + (2.014 * age[9.8e-04]) + (1.420 * tdi_quant1[0.517]) + (3.304 * tdi_quant2[0.036]) + (1.215 * tobac1[0.582]) + (2.431 * tobac2[0.032]) + (7.711 * tobac3[0.009]) + (3.816 * same_sex1[0.008]) + (1.183 * same_sex2[0.714])		1.5	1.32	0.77	0.75	1.26	1.2					70.75	67.32			0.152144775558452		age, tdi_quant, tobac, same_sex	age : 9.82e-04, tdi_quant1 : 5.17e-01, tdi_quant2 : 3.59e-02, tobac1 : 5.82e-01, tobac2 : 3.16e-02, tobac3 : 9.19e-03, same_sex1 : 8.09e-03, same_sex2 : 7.14e-01	age: 2.014 [1.328-3.055], tdi_quant1: 1.420 [0.491-4.110], tdi_quant2: 3.304 [1.082-10.090], tobac1: 1.215 [0.608-2.429], tobac2: 2.431 [1.081-5.466], tobac3: 7.711 [1.658-35.861], same_sex1: 3.816 [1.416-10.284], same_sex2: 1.183 [0.483-2.897]						False				False				bacteria	Chlamydiaceae		C. trachomatis
Blindness and low vision	sense organs	367.9	CMV	pp150 Nter	No	Unknown	did_not_attempt	0.886914792744762		0.976		[0.715-1.333]		45	9103						age, tdi_quant, alc		All			dis_status ~ 2.1e-11[0.962] + (0.976 * mod_ant[0.879]) + (1.871 * age[0.002]) + (1.513 * tdi_quant1[0.444]) + (4.489 * tdi_quant2[0.008]) + (1.8e+06 * alc1[0.978]) + (1.7e+06 * alc2[0.978]) + (2.8e+07 * alc3[0.974])		2.6	2.53	0.93	0.97	3.1	2.77					70.75	67.32			0.878645836281196		age, tdi_quant, tobac, alc	age : 2.43e-03, tdi_quant1 : 4.44e-01, tdi_quant2 : 7.66e-03, alc1 : 9.78e-01, alc2 : 9.78e-01, alc3 : 9.74e-01	age: 1.871 [1.248-2.804], tdi_quant1: 1.513 [0.524-4.373], tdi_quant2: 4.489 [1.489-13.536], alc1: 1.8e+06 [0.00e+00-Inf], alc2: 1.7e+06 [0.00e+00-Inf], alc3: 2.8e+07 [0.00e+00-Inf]						False				False				virus	Herpesviridae	Betaherpesvirinae	betaherpesvirus 5
Blindness and low vision	sense organs	367.9	EBV	VCA_p18	No	Unknown	did_not_attempt	0.886914792744762		1.147		[0.636-2.071]		45	9103						tdi_quant, tobac, same_sex		All			dis_status ~ 0.001[5.4e-08] + (1.147 * mod_ant[0.648]) + (1.386 * tdi_quant1[0.547]) + (3.099 * tdi_quant2[0.046]) + (1.445 * tobac1[0.295]) + (2.413 * tobac2[0.033]) + (8.769 * tobac3[0.006]) + (3.114 * same_sex1[0.021]) + (1.337 * same_sex2[0.528])		3.77	3.7	0.56	0.65	3.94	3.87					70.75	67.32			0.64823749870965		tdi_quant, tobac, same_sex	tdi_quant1 : 5.47e-01, tdi_quant2 : 4.64e-02, tobac1 : 2.95e-01, tobac2 : 3.29e-02, tobac3 : 5.85e-03, same_sex1 : 2.13e-02, same_sex2 : 5.28e-01	tdi_quant1: 1.386 [0.479-4.009], tdi_quant2: 3.099 [1.018-9.432], tobac1: 1.445 [0.726-2.875], tobac2: 2.413 [1.074-5.419], tobac3: 8.769 [1.872-41.071], same_sex1: 3.114 [1.184-8.189], same_sex2: 1.337 [0.543-3.293]						False				False				virus	Herpesviridae		gammaherpesvirus 4
Blindness and low vision	sense organs	367.9	HBV	HBc	No	Unknown	did_not_attempt	0.886914792744762		1.036		[0.687-1.562]		45	9103						tdi_quant, alc, same_sex		All			dis_status ~ 1.5e-09[0.969] + (1.036 * mod_ant[0.867]) + (1.422 * tdi_quant1[0.516]) + (3.547 * tdi_quant2[0.026]) + (1.8e+06 * alc1[0.978]) + (1.7e+06 * alc2[0.978]) + (2.7e+07 * alc3[0.974]) + (3.349 * same_sex1[0.015]) + (1.210 * same_sex2[0.695])		0.74	0.67	0.65	0.64	0.7	0.7					70.75	67.32			0.866875010023496		tdi_quant, alc, same_sex	tdi_quant1 : 5.16e-01, tdi_quant2 : 2.56e-02, alc1 : 9.78e-01, alc2 : 9.78e-01, alc3 : 9.74e-01, same_sex1 : 1.45e-02, same_sex2 : 6.95e-01	tdi_quant1: 1.422 [0.492-4.111], tdi_quant2: 3.547 [1.167-10.781], alc1: 1.8e+06 [0.00e+00-Inf], alc2: 1.7e+06 [0.00e+00-Inf], alc3: 2.7e+07 [0.00e+00-Inf], same_sex1: 3.349 [1.27-8.830], same_sex2: 1.210 [0.467-3.140]						False				False				virus	Hepadnaviridae		Hepatitis B virus
Blindness and low vision	sense organs	367.9	HCV	NS3	No	Unknown	did_not_attempt	0.886914792744762		0.871		[0.522-1.452]		45	9103						tdi_quant, tobac		All			dis_status ~ 0.002[1.3e-21] + (0.871 * mod_ant[0.597]) + (1.434 * tdi_quant1[0.505]) + (3.470 * tdi_quant2[0.027]) + (1.468 * tobac1[0.272]) + (2.604 * tobac2[0.019]) + (9.346 * tobac3[0.004])		1.34	1.37	0.59	0.55	1.52	1.49					70.75	67.32			0.596896835921666		tdi_quant, tobac	tdi_quant1 : 5.05e-01, tdi_quant2 : 2.73e-02, tobac1 : 2.72e-01, tobac2 : 1.91e-02, tobac3 : 3.78e-03	tdi_quant1: 1.434 [0.496-4.145], tdi_quant2: 3.470 [1.149-10.479], tobac1: 1.468 [0.74-2.914], tobac2: 2.604 [1.169-5.800], tobac3: 9.346 [2.059-42.412]						False				False				virus	Flaviviridae		Hepacivirus C
Blindness and low vision	sense organs	367.9	HHV-6	IE1A	No	Unknown	did_not_attempt	0.886914792744762		1.049		[0.54-2.038]		45	9103						age, tobac		All			dis_status ~ 5.9e-05[4.2e-09] + (1.049 * mod_ant[0.887]) + (1.778 * age[0.006]) + (1.329 * tobac1[0.419]) + (3.336 * tobac2[0.003]) + (10.122 * tobac3[0.003])		2.32	2.29	0.48	0.44	2.38	2.3					70.75	67.32			0.886914792744762		age, tobac	age : 6.17e-03, tobac1 : 4.19e-01, tobac2 : 2.66e-03, tobac3 : 2.52e-03	age: 1.778 [1.178-2.684], tobac1: 1.329 [0.667-2.650], tobac2: 3.336 [1.52-7.320], tobac3: 10.122 [2.254-45.442]						False				False				virus	Herpesviridae	Betaherpesvirinae	betaherpesvirus 6
Blindness and low vision	sense organs	367.9	HHV-7	U14	No	Unknown	did_not_attempt	0.886914792744762		0.878		[0.454-1.700]		45	9103						age, tdi_quant, alc		All			dis_status ~ 3.0e-11[0.963] + (0.878 * mod_ant[0.700]) + (1.857 * age[0.003]) + (1.510 * tdi_quant1[0.447]) + (4.440 * tdi_quant2[0.008]) + (1.8e+06 * alc1[0.978]) + (1.8e+06 * alc2[0.978]) + (2.8e+07 * alc3[0.974])		2.69	2.74	0.4	0.44	2.72	2.78					70.75	67.32			0.699801719238158		age, tdi_quant, alc	age : 2.60e-03, tdi_quant1 : 4.47e-01, tdi_quant2 : 8.04e-03, alc1 : 9.78e-01, alc2 : 9.78e-01, alc3 : 9.74e-01	age: 1.857 [1.241-2.778], tdi_quant1: 1.510 [0.522-4.363], tdi_quant2: 4.440 [1.474-13.373], alc1: 1.8e+06 [0.00e+00-Inf], alc2: 1.8e+06 [0.00e+00-Inf], alc3: 2.8e+07 [0.00e+00-Inf]						False				False				virus	Herpesviridae	Betaherpesvirinae	betaherpesvirus 7
Blindness and low vision	sense organs	367.9	HIV	gag	No	Unknown	did_not_attempt	0.886914792744762		1.368		[0.793-2.361]		45	9103						same_sex		All			dis_status ~ 0.002[4.3e-29] + (1.368 * mod_ant[0.261]) + (4.177 * same_sex1[0.003]) + (1.559 * same_sex2[0.318])		1.84	1.75	0.53	0.53	1.76	1.74					70.75	67.32			0.260676610615099		same_sex	same_sex1 : 3.16e-03, same_sex2 : 3.18e-01	same_sex1: 4.177 [1.617-10.792], same_sex2: 1.559 [0.652-3.723]						False				False				virus	Retroviridae		Lentivirus
Blindness and low vision	sense organs	367.9	HPV-16	L1	No	Unknown	did_not_attempt	0.886914792744762		0.774		[0.425-1.410]		45	9103						age, tdi_quant, tobac, same_sex		All			dis_status ~ 2.8e-05[2.6e-10] + (0.774 * mod_ant[0.402]) + (1.957 * age[0.001]) + (1.441 * tdi_quant1[0.500]) + (3.501 * tdi_quant2[0.028]) + (1.236 * tobac1[0.549]) + (2.525 * tobac2[0.025]) + (7.728 * tobac3[0.009]) + (4.154 * same_sex1[0.005]) + (1.147 * same_sex2[0.764])		1.52	1.57	0.48	0.47	1.62	1.6					70.75	67.32			0.402406381116031		age, tdi_quant, tobac, same_sex	age : 1.50e-03, tdi_quant1 : 5.00e-01, tdi_quant2 : 2.75e-02, tobac1 : 5.49e-01, tobac2 : 2.50e-02, tobac3 : 9.17e-03, same_sex1 : 4.77e-03, same_sex2 : 7.64e-01	age: 1.957 [1.293-2.963], tdi_quant1: 1.441 [0.498-4.170], tdi_quant2: 3.501 [1.149-10.666], tobac1: 1.236 [0.618-2.473], tobac2: 2.525 [1.123-5.676], tobac3: 7.728 [1.66-35.981], same_sex1: 4.154 [1.545-11.169], same_sex2: 1.147 [0.468-2.814]						False				False				virus	Papillomaviridae		Alphapapillomavirus 9
Blindness and low vision	sense organs	367.9	HPV-18	L1	No	Unknown	did_not_attempt	0.886914792744762		0.829		[0.444-1.549]		45	9103						tdi_quant		All			dis_status ~ 0.003[1.4e-16] + (0.829 * mod_ant[0.557]) + (1.505 * tdi_quant1[0.450]) + (4.289 * tdi_quant2[0.009])		1.5	1.53	0.5	0.45	1.57	1.58					70.75	67.32			0.557453519666069		tdi_quant	tdi_quant1 : 4.50e-01, tdi_quant2 : 8.98e-03	tdi_quant1: 1.505 [0.521-4.343], tdi_quant2: 4.289 [1.439-12.786]						False				False				virus	Papillomaviridae		Alphapapillomavirus 7
Blindness and low vision	sense organs	367.9	H. pylori	CagA	No	Unknown	did_not_attempt	0.886914792744762		0.923		[0.562-1.517]		18	4601						age, tobac, same_sex		All			dis_status ~ 5.5e-05[3.0e-05] + (0.923 * mod_ant[0.753]) + (1.671 * age[0.118]) + (2.853 * tobac1[0.090]) + (5.802 * tobac2[0.010]) + (25.580 * tobac3[0.006]) + (5.299 * same_sex1[0.013]) + (0.464 * same_sex2[0.473])		2.05	2.04	0.99	0.92	1.95	1.86					69.96	67.22			0.752533871187499		age, tdi_quant, tobac, alc, same_sex	age : 1.18e-01, tobac1 : 8.98e-02, tobac2 : 1.02e-02, tobac3 : 6.00e-03, same_sex1 : 1.27e-02, same_sex2 : 4.73e-01	age: 1.671 [0.878-3.179], tobac1: 2.853 [0.85-9.578], tobac2: 5.802 [1.516-22.204], tobac3: 25.580 [2.534-258.250], same_sex1: 5.299 [1.427-19.679], same_sex2: 0.464 [0.057-3.783]						False				False				bacteria	Helicobacteraceae		H. pylori
Blindness and low vision	sense organs	367.9	HSV-1	IgG	No	Unknown	did_not_attempt	0.886914792744762		0.898		[0.646-1.247]		45	9103						age, tdi_quant, alc		All			dis_status ~ 2.6e-11[0.963] + (0.898 * mod_ant[0.520]) + (1.881 * age[0.002]) + (1.525 * tdi_quant1[0.436]) + (4.586 * tdi_quant2[0.007]) + (1.8e+06 * alc1[0.978]) + (1.7e+06 * alc2[0.978]) + (2.9e+07 * alc3[0.974])		3	3	0.86	0.9	3.37	3.48					70.75	67.32			0.520016536216692		age, tdi_quant, tobac, alc	age : 2.14e-03, tdi_quant1 : 4.36e-01, tdi_quant2 : 6.92e-03, alc1 : 9.78e-01, alc2 : 9.78e-01, alc3 : 9.74e-01	age: 1.881 [1.257-2.816], tdi_quant1: 1.525 [0.528-4.409], tdi_quant2: 4.586 [1.519-13.850], alc1: 1.8e+06 [0.00e+00-Inf], alc2: 1.7e+06 [0.00e+00-Inf], alc3: 2.9e+07 [0.00e+00-Inf]						False				False				virus	Herpesviridae	Alphaherpesvirinae	alphaherpesvirus 1
Blindness and low vision	sense organs	367.9	HSV-2	IgG	No	Unknown	did_not_attempt	0.886914792744762		1.308		[0.918-1.864]		45	9103						age, tdi_quant, tobac, same_sex		All			dis_status ~ 1.2e-05[2.6e-12] + (1.308 * mod_ant[0.138]) + (1.977 * age[0.001]) + (1.432 * tdi_quant1[0.507]) + (3.285 * tdi_quant2[0.037]) + (1.212 * tobac1[0.586]) + (2.423 * tobac2[0.032]) + (7.477 * tobac3[0.011]) + (3.854 * same_sex1[0.007]) + (1.144 * same_sex2[0.770])		1.82	1.59	0.9	0.77	1.63	1.51					70.75	67.32			0.137831576086104		age, tdi_quant, tobac, same_sex	age : 1.25e-03, tdi_quant1 : 5.07e-01, tdi_quant2 : 3.70e-02, tobac1 : 5.86e-01, tobac2 : 3.21e-02, tobac3 : 1.06e-02, same_sex1 : 7.49e-03, same_sex2 : 7.70e-01	age: 1.977 [1.307-2.990], tdi_quant1: 1.432 [0.495-4.144], tdi_quant2: 3.285 [1.074-10.044], tobac1: 1.212 [0.606-2.425], tobac2: 2.423 [1.079-5.443], tobac3: 7.477 [1.60-34.950], same_sex1: 3.854 [1.434-10.359], same_sex2: 1.144 [0.465-2.816]						False				False				virus	Herpesviridae	Alphaherpesvirinae	alphaherpesvirus 2
Blindness and low vision	sense organs	367.9	HTLV-1	gag	No	Unknown	did_not_attempt	0.886914792744762		0.89		[0.636-1.247]		45	9103						age, tdi_quant, tobac		All			dis_status ~ 3.2e-05[4.7e-11] + (0.890 * mod_ant[0.499]) + (1.887 * age[0.002]) + (1.477 * tdi_quant1[0.471]) + (3.871 * tdi_quant2[0.016]) + (1.263 * tobac1[0.508]) + (2.703 * tobac2[0.015]) + (7.765 * tobac3[0.008])		1.93	1.94	0.93	0.86	2.09	2.13					70.75	67.32			0.499078314948684		age, tdi_quant, tobac	age : 2.47e-03, tdi_quant1 : 4.71e-01, tdi_quant2 : 1.65e-02, tobac1 : 5.08e-01, tobac2 : 1.51e-02, tobac3 : 8.12e-03	age: 1.887 [1.251-2.848], tdi_quant1: 1.477 [0.511-4.270], tdi_quant2: 3.871 [1.281-11.700], tobac1: 1.263 [0.632-2.522], tobac2: 2.703 [1.212-6.029], tobac3: 7.765 [1.702-35.420]						False				False				virus	Retroviridae	Orthoretrovirinae	T-lymphotropic virus 1
Blindness and low vision	sense organs	367.9	JCV	VP1	No	Unknown	did_not_attempt	0.886914792744762		1.452		[0.882-2.392]		45	9103								All			dis_status ~ 0.002[1.3e-19] + (1.452 * mod_ant[0.143])		2.66	2.53	0.59	0.6	2.72	2.5					70.75	67.32			0.142639671416969			:							False				False				virus	Polyomaviridae		polyomavirus 2
Blindness and low vision	sense organs	367.9	KSHV	K8_1	No	Unknown	did_not_attempt	0.886914792744762		1.775		[0.723-4.357]		45	9103						age, tdi_quant, alc		All			dis_status ~ 7.5e-12[0.961] + (1.775 * mod_ant[0.211]) + (1.857 * age[0.003]) + (1.511 * tdi_quant1[0.446]) + (4.368 * tdi_quant2[0.009]) + (1.8e+06 * alc1[0.978]) + (1.8e+06 * alc2[0.978]) + (2.8e+07 * alc3[0.974])		1.81	1.72	0.27	0.37	1.77	1.76					70.75	67.32			0.210589661278562		age, tdi_quant, tobac, alc	age : 2.56e-03, tdi_quant1 : 4.46e-01, tdi_quant2 : 8.82e-03, alc1 : 9.78e-01, alc2 : 9.78e-01, alc3 : 9.74e-01	age: 1.857 [1.242-2.776], tdi_quant1: 1.511 [0.523-4.369], tdi_quant2: 4.368 [1.449-13.163], alc1: 1.8e+06 [0.00e+00-Inf], alc2: 1.8e+06 [0.00e+00-Inf], alc3: 2.8e+07 [0.00e+00-Inf]						False				False				virus	Herpesviridae		gammaherpesvirus 8
Blindness and low vision	sense organs	367.9	MCV	VP1	No	Unknown	did_not_attempt	0.886914792744762		1.205		[0.83-1.749]		45	9103								All			dis_status ~ 0.003[1.3e-23] + (1.205 * mod_ant[0.328])		2.97	2.85	0.76	0.82	3.09	3					70.75	67.32			0.327742218944273			:							False				False				virus	Polyomaviridae		polyomavirus 5
Blindness and low vision	sense organs	367.9	T. gondii	p22	No	Unknown	did_not_attempt	0.886914792744762		0.95		[0.575-1.568]		45	9103						age, tdi_quant, tobac		All			dis_status ~ 3.1e-05[6.4e-11] + (0.950 * mod_ant[0.841]) + (1.862 * age[0.003]) + (1.481 * tdi_quant1[0.468]) + (3.857 * tdi_quant2[0.017]) + (1.255 * tobac1[0.519]) + (2.674 * tobac2[0.016]) + (7.664 * tobac3[0.009])		1.49	1.47	0.54	0.59	1.57	1.49					70.75	67.32			0.840687336235355		age, tdi_quant, tobac	age : 2.89e-03, tdi_quant1 : 4.68e-01, tdi_quant2 : 1.68e-02, tobac1 : 5.19e-01, tobac2 : 1.62e-02, tobac3 : 8.53e-03	age: 1.862 [1.237-2.803], tdi_quant1: 1.481 [0.512-4.282], tdi_quant2: 3.857 [1.276-11.660], tobac1: 1.255 [0.629-2.506], tobac2: 2.674 [1.20-5.960], tobac3: 7.664 [1.681-34.955]						False				False				other	Sarcocystidae	Toxoplasmatinae	T. gondii
Blindness and low vision	sense organs	367.9	VZV	gE_gl	No	Unknown	did_not_attempt	0.886914792744762		1.231		[0.686-2.211]		45	9103						age, tobac		All			dis_status ~ 3.9e-05[1.2e-09] + (1.231 * mod_ant[0.486]) + (1.765 * age[0.007]) + (1.327 * tobac1[0.421]) + (3.311 * tobac2[0.003]) + (10.244 * tobac3[0.002])		2.79	2.72	0.47	0.51	2.72	2.72					70.75	67.32			0.486470598131986		age, tobac	age : 6.91e-03, tobac1 : 4.21e-01, tobac2 : 2.83e-03, tobac3 : 2.39e-03	age: 1.765 [1.169-2.666], tobac1: 1.327 [0.666-2.646], tobac2: 3.311 [1.509-7.264], tobac3: 10.244 [2.282-45.987]						False				False				virus	Herpesviridae		alphaherpesvirus 3
Visual disturbances	sense organs	368	BKV	VP1	No	Unknown	did_not_attempt	0.7344949451507118		1.056		[0.849-1.314]		358	9071						bmi, age, num_in_house		All			dis_status ~ 0.001[2.4e-17] + (1.056 * mod_ant[0.624]) + (1.275 * bmi[0.024]) + (1.482 * age[1.4e-06]) + (1.010 * num_in_house2[0.944]) + (0.683 * num_in_house3[0.058]) + (0.763 * num_in_house4[0.237]) + (0.424 * num_in_house5[0.034]) + (1.476 * num_in_house6[0.463])		3.38	3.39	0.48	0.48	3.51	3.54					70.32	67.35			0.624320703378105		bmi, age, num_in_house, tobac	bmi : 2.41e-02, age : 1.36e-06, num_in_house2 : 9.44e-01, num_in_house3 : 5.83e-02, num_in_house4 : 2.37e-01, num_in_house5 : 3.38e-02, num_in_house6 : 4.63e-01	bmi: 1.275 [1.032-1.575], age: 1.482 [1.263-1.738], num_in_house2: 1.010 [0.769-1.326], num_in_house3: 0.683 [0.46-1.014], num_in_house4: 0.763 [0.488-1.194], num_in_house5: 0.424 [0.192-0.937], num_in_house6: 1.476 [0.521-4.179]						False				False				virus	Polyomaviridae		polyomavirus 1
Visual disturbances	sense organs	368	C. trach.	tarp-D F1	No	Unknown	did_not_attempt	0.552104369283975		1.073		[0.959-1.200]		358	9071						age, num_in_house		All			dis_status ~ 0.003[2.3e-23] + (1.073 * mod_ant[0.221]) + (1.489 * age[9.5e-07]) + (1.015 * num_in_house2[0.917]) + (0.686 * num_in_house3[0.062]) + (0.755 * num_in_house4[0.219]) + (0.420 * num_in_house5[0.032]) + (1.445 * num_in_house6[0.487])		1.21	1.19	0.98	0.94	1.08	1.11					70.32	67.35			0.22084174771359		age, num_in_house	age : 9.50e-07, num_in_house2 : 9.17e-01, num_in_house3 : 6.18e-02, num_in_house4 : 2.19e-01, num_in_house5 : 3.19e-02, num_in_house6 : 4.87e-01	age: 1.489 [1.27-1.746], num_in_house2: 1.015 [0.772-1.333], num_in_house3: 0.686 [0.462-1.019], num_in_house4: 0.755 [0.483-1.181], num_in_house5: 0.420 [0.19-0.928], num_in_house6: 1.445 [0.511-4.090]						False				False				bacteria	Chlamydiaceae		C. trachomatis
Visual disturbances	sense organs	368	CMV	pp28	No	Unknown	did_not_attempt	0.552104369283975		1.131		[0.984-1.301]		358	9071						sex, bmi, age, num_in_house, alc		All			dis_status ~ 0.001[3.5e-20] + (1.131 * mod_ant[0.084]) + (1.338 * male[0.008]) + (1.212 * bmi[0.082]) + (1.448 * age[5.6e-06]) + (1.007 * num_in_house2[0.961]) + (0.676 * num_in_house3[0.053]) + (0.751 * num_in_house4[0.209]) + (0.402 * num_in_house5[0.025]) + (1.585 * num_in_house6[0.390]) + (2.073 * alc1[0.036]) + (1.043 * alc2[0.882]) + (3.2e-06 * alc3[0.969])		2.72	2.62	0.76	0.79	2.9	2.68					70.32	67.35			0.0839293194021274		sex, bmi, age, num_in_house, tobac, alc	sex1 : 7.88e-03, bmi : 8.22e-02, age : 5.59e-06, num_in_house2 : 9.61e-01, num_in_house3 : 5.30e-02, num_in_house4 : 2.09e-01, num_in_house5 : 2.48e-02, num_in_house6 : 3.90e-01, alc1 : 3.60e-02, alc2 : 8.82e-01, alc3 : 9.69e-01	sex1: 1.338 [1.079-1.658], bmi: 1.212 [0.976-1.507], age: 1.448 [1.234-1.700], num_in_house2: 1.007 [0.766-1.324], num_in_house3: 0.676 [0.455-1.005], num_in_house4: 0.751 [0.48-1.175], num_in_house5: 0.402 [0.181-0.891], num_in_house6: 1.585 [0.555-4.526], alc1: 2.073 [1.049-4.099], alc2: 1.043 [0.601-1.808], alc3: 3.2e-06 [7.25e-287-1.45e+275]						False				False				virus	Herpesviridae	Betaherpesvirinae	betaherpesvirus 5
Visual disturbances	sense organs	368	EBV	EA-D	No	Unknown	did_not_attempt	0.601035351236752		0.946		[0.832-1.076]		358	9071						sex, bmi, age, num_in_house		All			dis_status ~ 0.002[2.5e-20] + (0.946 * mod_ant[0.401]) + (1.297 * male[0.018]) + (1.248 * bmi[0.044]) + (1.469 * age[2.0e-06]) + (0.993 * num_in_house2[0.959]) + (0.668 * num_in_house3[0.046]) + (0.738 * num_in_house4[0.183]) + (0.407 * num_in_house5[0.026]) + (1.427 * num_in_house6[0.503])		2.96	3	0.82	0.8	3.21	3.24					70.32	67.35			0.401111380591736		sex, bmi, age, num_in_house, tobac	sex1 : 1.78e-02, bmi : 4.36e-02, age : 1.98e-06, num_in_house2 : 9.59e-01, num_in_house3 : 4.57e-02, num_in_house4 : 1.83e-01, num_in_house5 : 2.61e-02, num_in_house6 : 5.03e-01	sex1: 1.297 [1.046-1.608], bmi: 1.248 [1.006-1.548], age: 1.469 [1.254-1.721], num_in_house2: 0.993 [0.755-1.305], num_in_house3: 0.668 [0.45-0.992], num_in_house4: 0.738 [0.472-1.154], num_in_house5: 0.407 [0.184-0.899], num_in_house6: 1.427 [0.504-4.038]						False				False				virus	Herpesviridae		gammaherpesvirus 4
Visual disturbances	sense organs	368	HBV	Hbe	No	Unknown	did_not_attempt	0.552104369283975		0.886		[0.753-1.042]		358	9071						sex, age, num_in_house, alc		All			dis_status ~ 0.003[1.2e-18] + (0.886 * mod_ant[0.144]) + (1.357 * male[0.005]) + (1.469 * age[2.2e-06]) + (0.998 * num_in_house2[0.991]) + (0.674 * num_in_house3[0.051]) + (0.743 * num_in_house4[0.194]) + (0.408 * num_in_house5[0.027]) + (1.589 * num_in_house6[0.387]) + (2.076 * alc1[0.036]) + (1.017 * alc2[0.951]) + (3.3e-06 * alc3[0.969])		1.07	1.13	0.64	0.67	1.08	1.11					70.32	67.35			0.143730702581727		sex, age, num_in_house, alc	sex1 : 5.13e-03, age : 2.18e-06, num_in_house2 : 9.91e-01, num_in_house3 : 5.10e-02, num_in_house4 : 1.94e-01, num_in_house5 : 2.73e-02, num_in_house6 : 3.87e-01, alc1 : 3.56e-02, alc2 : 9.51e-01, alc3 : 9.69e-01	sex1: 1.357 [1.096-1.681], age: 1.469 [1.253-1.722], num_in_house2: 0.998 [0.759-1.313], num_in_house3: 0.674 [0.454-1.002], num_in_house4: 0.743 [0.475-1.163], num_in_house5: 0.408 [0.184-0.905], num_in_house6: 1.589 [0.556-4.541], alc1: 2.076 [1.05-4.102], alc2: 1.017 [0.587-1.765], alc3: 3.3e-06 [5.52e-287-1.96e+275]						False				False				virus	Hepadnaviridae		Hepatitis B virus
Visual disturbances	sense organs	368	HCV	NS3	No	Unknown	did_not_attempt	0.601035351236752		0.903		[0.749-1.089]		358	9071						sex, bmi, tobac		All			dis_status ~ 0.019[3.0e-33] + (0.903 * mod_ant[0.286]) + (1.281 * male[0.023]) + (1.254 * bmi[0.036]) + (1.341 * tobac1[0.011]) + (1.152 * tobac2[0.445]) + (0.544 * tobac3[0.548])		1.34	1.37	0.57	0.55	1.49	1.49					70.32	67.35			0.285797721147646		sex, bmi, tobac	sex1 : 2.27e-02, bmi : 3.64e-02, tobac1 : 1.10e-02, tobac2 : 4.45e-01, tobac3 : 5.48e-01	sex1: 1.281 [1.035-1.586], bmi: 1.254 [1.014-1.550], tobac1: 1.341 [1.069-1.681], tobac2: 1.152 [0.801-1.656], tobac3: 0.544 [0.075-3.964]						False				False				virus	Flaviviridae		Hepacivirus C
Visual disturbances	sense organs	368	HHV-6	IE1A	No	Unknown	did_not_attempt	0.601035351236752		0.905		[0.714-1.149]		358	9071						sex, bmi, age		All			dis_status ~ 8.2e-04[4.0e-28] + (0.905 * mod_ant[0.413]) + (1.288 * male[0.020]) + (1.259 * bmi[0.036]) + (1.624 * age[3.3e-11])		2.28	2.29	0.48	0.44	2.3	2.3					70.32	67.35			0.412629372601399		sex, bmi, age, tobac	sex1 : 1.97e-02, bmi : 3.62e-02, age : 3.33e-11	sex1: 1.288 [1.041-1.593], bmi: 1.259 [1.015-1.562], age: 1.624 [1.407-1.875]						False				False				virus	Herpesviridae	Betaherpesvirinae	betaherpesvirus 6
Visual disturbances	sense organs	368	HHV-7	U14	No	Unknown	did_not_attempt	0.7344466634093636		1.071		[0.837-1.370]		358	9071						sex, bmi, age, alc		All			dis_status ~ 5.1e-04[8.7e-24] + (1.071 * mod_ant[0.588]) + (1.307 * male[0.015]) + (1.236 * bmi[0.055]) + (1.626 * age[3.7e-11]) + (2.167 * alc1[0.026]) + (1.073 * alc2[0.802]) + (4.6e-06 * alc3[0.970])		2.74	2.74	0.46	0.44	2.79	2.78					70.32	67.35			0.587557330727491		sex, bmi, age, alc	sex1 : 1.52e-02, bmi : 5.47e-02, age : 3.67e-11, alc1 : 2.56e-02, alc2 : 8.02e-01, alc3 : 9.70e-01	sex1: 1.307 [1.053-1.623], bmi: 1.236 [0.996-1.535], age: 1.626 [1.408-1.877], alc1: 2.167 [1.099-4.273], alc2: 1.073 [0.62-1.856], alc3: 4.6e-06 [1.31e-286-1.60e+275]						False				False				virus	Herpesviridae	Betaherpesvirinae	betaherpesvirus 7
Visual disturbances	sense organs	368	HIV	gag	No	Unknown	did_not_attempt	0.552104369283975		0.882		[0.724-1.074]		358	9071						sex, bmi		All			dis_status ~ 0.022[8.4e-29] + (0.882 * mod_ant[0.211]) + (1.306 * male[0.014]) + (1.281 * bmi[0.021])		1.72	1.75	0.56	0.53	1.74	1.74					70.32	67.35			0.210969341328439		sex, bmi	sex1 : 1.37e-02, bmi : 2.07e-02	sex1: 1.306 [1.056-1.614], bmi: 1.281 [1.039-1.581]						False				False				virus	Retroviridae		Lentivirus
Visual disturbances	sense organs	368	HPV-16	L1	No	Unknown	did_not_attempt	0.552104369283975		0.864		[0.692-1.080]		358	9071						age, num_in_house		All			dis_status ~ 0.004[4.7e-19] + (0.864 * mod_ant[0.200]) + (1.471 * age[2.0e-06]) + (0.997 * num_in_house2[0.983]) + (0.677 * num_in_house3[0.053]) + (0.746 * num_in_house4[0.199]) + (0.420 * num_in_house5[0.032]) + (1.424 * num_in_house6[0.506])		1.53	1.57	0.53	0.47	1.57	1.6					70.32	67.35			0.199738258895553		age, num_in_house, tobac	age : 1.99e-06, num_in_house2 : 9.83e-01, num_in_house3 : 5.32e-02, num_in_house4 : 1.99e-01, num_in_house5 : 3.19e-02, num_in_house6 : 5.06e-01	age: 1.471 [1.255-1.725], num_in_house2: 0.997 [0.759-1.310], num_in_house3: 0.677 [0.456-1.005], num_in_house4: 0.746 [0.477-1.167], num_in_house5: 0.420 [0.19-0.928], num_in_house6: 1.424 [0.503-4.030]						False				False				virus	Papillomaviridae		Alphapapillomavirus 9
Visual disturbances	sense organs	368	HPV-18	L1	No	Unknown	did_not_attempt	0.832758981507555		0.971		[0.769-1.225]		358	9071						bmi, num_in_house		All			dis_status ~ 0.024[2.8e-24] + (0.971 * mod_ant[0.802]) + (1.276 * bmi[0.021]) + (1.067 * num_in_house2[0.641]) + (0.590 * num_in_house3[0.008]) + (0.550 * num_in_house4[0.006]) + (0.307 * num_in_house5[0.003]) + (1.431 * num_in_house6[0.499])		1.52	1.53	0.49	0.45	1.58	1.57					70.32	67.35			0.802404631308266		bmi, num_in_house	bmi : 2.10e-02, num_in_house2 : 6.41e-01, num_in_house3 : 8.07e-03, num_in_house4 : 5.92e-03, num_in_house5 : 3.01e-03, num_in_house6 : 4.99e-01	bmi: 1.276 [1.038-1.570], num_in_house2: 1.067 [0.813-1.400], num_in_house3: 0.590 [0.399-0.872], num_in_house4: 0.550 [0.36-0.842], num_in_house5: 0.307 [0.14-0.670], num_in_house6: 1.431 [0.507-4.039]						False				False				virus	Papillomaviridae		Alphapapillomavirus 7
Visual disturbances	sense organs	368	H. pylori	CagA	No	Unknown	did_not_attempt	0.552104369283975		0.893		[0.758-1.051]		181	4573						age		All			dis_status ~ 0.002[5.8e-17] + (0.893 * mod_ant[0.174]) + (1.570 * age[9.7e-06])		1.96	2.05	0.85	0.92	1.78	1.86					69.92	67.23			0.17361081829645		bmi, age, tobac, alc	age : 9.74e-06	age: 1.570 [1.286-1.918]						False				False				bacteria	Helicobacteraceae		H. pylori
Visual disturbances	sense organs	368	HSV-1	IgG	No	Unknown	did_not_attempt	0.601035351236752		1.053		[0.931-1.190]		358	9071						bmi, age, num_in_house, alc		All			dis_status ~ 0.001[6.8e-20] + (1.053 * mod_ant[0.411]) + (1.247 * bmi[0.043]) + (1.475 * age[1.8e-06]) + (1.026 * num_in_house2[0.852]) + (0.695 * num_in_house3[0.071]) + (0.784 * num_in_house4[0.288]) + (0.433 * num_in_house5[0.039]) + (1.615 * num_in_house6[0.371]) + (2.126 * alc1[0.030]) + (1.101 * alc2[0.732]) + (3.6e-06 * alc3[0.970])		3.07	2.99	0.92	0.9	3.57	3.47					70.32	67.35			0.410605559703248		bmi, age, num_in_house, tobac, alc	bmi : 4.28e-02, age : 1.80e-06, num_in_house2 : 8.52e-01, num_in_house3 : 7.13e-02, num_in_house4 : 2.88e-01, num_in_house5 : 3.87e-02, num_in_house6 : 3.71e-01, alc1 : 2.98e-02, alc2 : 7.32e-01, alc3 : 9.70e-01	bmi: 1.247 [1.007-1.543], age: 1.475 [1.258-1.731], num_in_house2: 1.026 [0.781-1.349], num_in_house3: 0.695 [0.467-1.032], num_in_house4: 0.784 [0.501-1.228], num_in_house5: 0.433 [0.195-0.957], num_in_house6: 1.615 [0.566-4.611], alc1: 2.126 [1.077-4.200], alc2: 1.101 [0.636-1.905], alc3: 3.6e-06 [1.97e-287-6.56e+275]						False				False				virus	Herpesviridae	Alphaherpesvirinae	alphaherpesvirus 1
Visual disturbances	sense organs	368	HSV-2	IgG	No	Unknown	did_not_attempt	0.832758981507555		0.982		[0.854-1.129]		358	9071						bmi, age, num_in_house		All			dis_status ~ 0.002[8.5e-22] + (0.982 * mod_ant[0.798]) + (1.276 * bmi[0.024]) + (1.475 * age[1.6e-06]) + (1.009 * num_in_house2[0.951]) + (0.683 * num_in_house3[0.059]) + (0.763 * num_in_house4[0.237]) + (0.424 * num_in_house5[0.034]) + (1.466 * num_in_house6[0.471])		1.57	1.59	0.79	0.77	1.53	1.51					70.32	67.35			0.798121258791508		bmi, age, num_in_house, tobac	bmi : 2.41e-02, age : 1.64e-06, num_in_house2 : 9.51e-01, num_in_house3 : 5.87e-02, num_in_house4 : 2.37e-01, num_in_house5 : 3.40e-02, num_in_house6 : 4.71e-01	bmi: 1.276 [1.032-1.576], age: 1.475 [1.258-1.729], num_in_house2: 1.009 [0.768-1.325], num_in_house3: 0.683 [0.46-1.014], num_in_house4: 0.763 [0.488-1.194], num_in_house5: 0.424 [0.192-0.937], num_in_house6: 1.466 [0.518-4.150]						False				False				virus	Herpesviridae	Alphaherpesvirinae	alphaherpesvirus 2
Visual disturbances	sense organs	368	HTLV-1	gag	No	Unknown	did_not_attempt	0.552104369283975		0.91		[0.805-1.028]		358	9071						sex, bmi, age, num_in_house		All			dis_status ~ 0.002[3.7e-22] + (0.910 * mod_ant[0.129]) + (1.322 * male[0.010]) + (1.261 * bmi[0.035]) + (1.485 * age[1.2e-06]) + (0.985 * num_in_house2[0.913]) + (0.664 * num_in_house3[0.042]) + (0.737 * num_in_house4[0.182]) + (0.408 * num_in_house5[0.027]) + (1.430 * num_in_house6[0.500])		1.91	1.94	0.87	0.86	2	2.13					70.32	67.35			0.128858408870822		sex, bmi, age, num_in_house, tobac	sex1 : 1.04e-02, bmi : 3.51e-02, age : 1.22e-06, num_in_house2 : 9.13e-01, num_in_house3 : 4.22e-02, num_in_house4 : 1.82e-01, num_in_house5 : 2.67e-02, num_in_house6 : 5.00e-01	sex1: 1.322 [1.068-1.637], bmi: 1.261 [1.016-1.563], age: 1.485 [1.266-1.742], num_in_house2: 0.985 [0.749-1.295], num_in_house3: 0.664 [0.447-0.986], num_in_house4: 0.737 [0.471-1.153], num_in_house5: 0.408 [0.185-0.902], num_in_house6: 1.430 [0.505-4.048]						False				False				virus	Retroviridae	Orthoretrovirinae	T-lymphotropic virus 1
Visual disturbances	sense organs	368	JCV	VP1	No	Unknown	did_not_attempt	0.601035351236752		1.075		[0.90-1.284]		358	9071						sex		All			dis_status ~ 0.029[9.5e-50] + (1.075 * mod_ant[0.423]) + (1.318 * male[0.011])		2.56	2.53	0.62	0.6	2.56	2.5					70.32	67.35			0.423437126875565		sex	sex1 : 1.07e-02	sex1: 1.318 [1.066-1.630]						False				False				virus	Polyomaviridae		polyomavirus 2
Visual disturbances	sense organs	368	KSHV	K8_1	No	Unknown	did_not_attempt	0.601035351236752		0.897		[0.677-1.189]		358	9071						sex, bmi, age, num_in_house, alc		All			dis_status ~ 0.002[2.8e-17] + (0.897 * mod_ant[0.451]) + (1.328 * male[0.010]) + (1.236 * bmi[0.055]) + (1.472 * age[1.9e-06]) + (1.003 * num_in_house2[0.983]) + (0.674 * num_in_house3[0.051]) + (0.749 * num_in_house4[0.205]) + (0.413 * num_in_house5[0.029]) + (1.613 * num_in_house6[0.372]) + (2.057 * alc1[0.038]) + (1.034 * alc2[0.904]) + (3.2e-06 * alc3[0.969])		1.72	1.72	0.4	0.37	1.75	1.76					70.32	67.35			0.450776513427564		sex, bmi, age, num_in_house, tobac, alc	sex1 : 9.59e-03, bmi : 5.47e-02, age : 1.92e-06, num_in_house2 : 9.83e-01, num_in_house3 : 5.13e-02, num_in_house4 : 2.05e-01, num_in_house5 : 2.91e-02, num_in_house6 : 3.72e-01, alc1 : 3.79e-02, alc2 : 9.04e-01, alc3 : 9.69e-01	sex1: 1.328 [1.071-1.645], bmi: 1.236 [0.996-1.535], age: 1.472 [1.256-1.727], num_in_house2: 1.003 [0.763-1.319], num_in_house3: 0.674 [0.454-1.002], num_in_house4: 0.749 [0.478-1.172], num_in_house5: 0.413 [0.186-0.914], num_in_house6: 1.613 [0.565-4.607], alc1: 2.057 [1.041-4.066], alc2: 1.034 [0.596-1.794], alc3: 3.2e-06 [7.14e-287-1.48e+275]						False				False				virus	Herpesviridae		gammaherpesvirus 8
Visual disturbances	sense organs	368	MCV	VP1	No	Unknown	did_not_attempt	0.552104369283975		1.111		[0.974-1.267]		358	9071						sex, num_in_house		All			dis_status ~ 0.030[4.0e-51] + (1.111 * mod_ant[0.115]) + (1.349 * male[0.006]) + (1.053 * num_in_house2[0.712]) + (0.578 * num_in_house3[0.006]) + (0.531 * num_in_house4[0.004]) + (0.291 * num_in_house5[0.002]) + (1.396 * num_in_house6[0.529])		2.91	2.84	0.84	0.82	3.19	2.99					70.32	67.35			0.115423547190849		sex, num_in_house	sex1 : 5.69e-03, num_in_house2 : 7.12e-01, num_in_house3 : 5.97e-03, num_in_house4 : 3.55e-03, num_in_house5 : 1.93e-03, num_in_house6 : 5.29e-01	sex1: 1.349 [1.091-1.668], num_in_house2: 1.053 [0.802-1.381], num_in_house3: 0.578 [0.391-0.854], num_in_house4: 0.531 [0.347-0.813], num_in_house5: 0.291 [0.133-0.635], num_in_house6: 1.396 [0.494-3.942]						False				False				virus	Polyomaviridae		polyomavirus 5
Visual disturbances	sense organs	368	T. gondii	sag1	No	Unknown	did_not_attempt	0.601035351236752		0.894		[0.695-1.150]		358	9071						sex, bmi, age, num_in_house, alc		All			dis_status ~ 0.002[1.3e-17] + (0.894 * mod_ant[0.383]) + (1.328 * male[0.010]) + (1.239 * bmi[0.053]) + (1.478 * age[1.6e-06]) + (1.002 * num_in_house2[0.990]) + (0.673 * num_in_house3[0.050]) + (0.751 * num_in_house4[0.210]) + (0.411 * num_in_house5[0.028]) + (1.611 * num_in_house6[0.373]) + (2.053 * alc1[0.039]) + (1.036 * alc2[0.901]) + (3.3e-06 * alc3[0.969])		1.93	1.94	0.42	0.42	1.96	1.95					70.32	67.35			0.382948460638985		sex, bmi, age, num_in_house, tobac, alc	sex1 : 9.59e-03, bmi : 5.25e-02, age : 1.64e-06, num_in_house2 : 9.90e-01, num_in_house3 : 5.03e-02, num_in_house4 : 2.10e-01, num_in_house5 : 2.85e-02, num_in_house6 : 3.73e-01, alc1 : 3.86e-02, alc2 : 9.01e-01, alc3 : 9.69e-01	sex1: 1.328 [1.071-1.645], bmi: 1.239 [0.998-1.538], age: 1.478 [1.26-1.734], num_in_house2: 1.002 [0.762-1.318], num_in_house3: 0.673 [0.453-1.001], num_in_house4: 0.751 [0.48-1.175], num_in_house5: 0.411 [0.186-0.911], num_in_house6: 1.611 [0.564-4.601], alc1: 2.053 [1.039-4.058], alc2: 1.036 [0.597-1.796], alc3: 3.3e-06 [5.15e-287-2.08e+275]						False				False				other	Sarcocystidae	Toxoplasmatinae	T. gondii
Visual disturbances	sense organs	368	VZV	gE_gl	No	Unknown	did_not_attempt	0.832758981507555		0.978		[0.792-1.206]		358	9071						sex, bmi, age		All			dis_status ~ 7.1e-04[3.7e-29] + (0.978 * mod_ant[0.833]) + (1.286 * male[0.021]) + (1.256 * bmi[0.038]) + (1.623 * age[3.9e-11])		2.73	2.72	0.55	0.51	2.78	2.72					70.32	67.35			0.832758981507555		sex, bmi, age, tobac	sex1 : 2.09e-02, bmi : 3.84e-02, age : 3.92e-11	sex1: 1.286 [1.039-1.593], bmi: 1.256 [1.012-1.558], age: 1.623 [1.406-1.873]						False				False				virus	Herpesviridae		alphaherpesvirus 3
Amblyopia	sense organs	368.1	BKV	VP1	No	Unknown	did_not_attempt	0.5439843618938249		1.296		[0.706-2.379]		48	9071						age, tobac, num_sex_part		All			dis_status ~ 8.9e-05[1.7e-05] + (1.296 * mod_ant[0.403]) + (1.775 * age[0.009]) + (2.211 * tobac1[0.016]) + (3.293 * tobac2[0.007]) + (4.9e-06 * tobac3[0.982]) + (0.390 * num_sex_part1[0.368]) + (0.183 * num_sex_part2[0.122]) + (0.227 * num_sex_part3[0.183]) + (0.123 * num_sex_part4[0.060]) + (0.476 * num_sex_part5[0.481])		3.41	3.39	0.46	0.48	3.54	3.54					71.5	67.35			0.402888034782113		age, tobac, num_sex_part	age : 9.03e-03, tobac1 : 1.61e-02, tobac2 : 6.79e-03, tobac3 : 9.82e-01, num_sex_part1 : 3.68e-01, num_sex_part2 : 1.22e-01, num_sex_part3 : 1.83e-01, num_sex_part4 : 6.02e-02, num_sex_part5 : 4.81e-01	age: 1.775 [1.154-2.732], tobac1: 2.211 [1.159-4.220], tobac2: 3.293 [1.389-7.803], tobac3: 4.9e-06 [0.00e+00-Inf], num_sex_part1: 0.390 [0.05-3.035], num_sex_part2: 0.183 [0.021-1.574], num_sex_part3: 0.227 [0.026-2.014], num_sex_part4: 0.123 [0.014-1.094], num_sex_part5: 0.476 [0.061-3.742]						False				False				virus	Polyomaviridae		polyomavirus 1
Amblyopia	sense organs	368.1	C. trach.	tarp-D F1	No	Unknown	did_not_attempt	0.5439843618938249		1.147		[0.852-1.545]		48	9071						age		All			dis_status ~ 2.6e-05[7.3e-12] + (1.147 * mod_ant[0.365]) + (2.094 * age[4.4e-04])		1.26	1.19	1.06	0.94	1.02	1.11					71.5	67.35			0.364991393705227		age, num_sex_part	age : 4.44e-04	age: 2.094 [1.386-3.162]						False				False				bacteria	Chlamydiaceae		C. trachomatis
Amblyopia	sense organs	368.1	CMV	pp28	No	Unknown	did_not	0.245560286462541	0.07680524428597009	1.591	2.147	[1.061-2.385]	[1.157-3.986]	48	9071	141	37636	5000-5	Cytomegalovirus DNA [Presence] in Specimen by NAA with probe detection	glm	age, tobac, num_sex_part	age	All	All	0	dis_status ~ 1.1e-04[8.8e-07] + (1.591 * mod_ant[0.025]) + (1.685 * age[0.017]) + (2.145 * tobac1[0.021]) + (3.093 * tobac2[0.010]) + (4.7e-06 * tobac3[0.982]) + (0.314 * num_sex_part1[0.271]) + (0.148 * num_sex_part2[0.083]) + (0.181 * num_sex_part3[0.126]) + (0.101 * num_sex_part4[0.041]) + (0.373 * num_sex_part5[0.352])	dis_status ~ 0.010[1.6e-157] + (2.147 * mod_ant[0.015]) + (0.794 * age[2.6e-10])	2.93	2.62	0.71	0.79	3.22	2.68	36111	1525	130	11	71.5	67.35	40.3	51.87	0.0245560286462541	0.0154801267553118	age, tobac, num_sex_part	age : 1.75e-02, tobac1 : 2.08e-02, tobac2 : 1.03e-02, tobac3 : 9.82e-01, num_sex_part1 : 2.71e-01, num_sex_part2 : 8.31e-02, num_sex_part3 : 1.26e-01, num_sex_part4 : 4.14e-02, num_sex_part5 : 3.52e-01	age: 1.685 [1.096-2.592], tobac1: 2.145 [1.123-4.098], tobac2: 3.093 [1.306-7.326], tobac3: 4.7e-06 [0.00e+00-Inf], num_sex_part1: 0.314 [0.04-2.473], num_sex_part2: 0.148 [0.017-1.285], num_sex_part3: 0.181 [0.02-1.621], num_sex_part4: 0.101 [0.011-0.914], num_sex_part5: 0.373 [0.047-2.972]	age : 2.62e-10	age: 0.794 [0.739-0.853]		0 22244-8 [Cytomegalovirus IgG Ab [Presence] in Serum or Plasma, glm]: nCase: 147 | nCon: 40979, corr p-val: 0.157, uncorr p-val: 0.041, OR: 1.426 | model: dis_status ~ 0.037[2.1e-80] + (1.426 * mod_ant[0.041]) + (0.538 * age[5.3e-39]), glm_warn [False]: nan log10 trans: False | Notes: nan 1 4996-5 [Cytomegalovirus DNA [Presence] in Blood by NAA with probe detection, firth]: nCase: 23 | nCon: 2162, corr p-val: 0.67, uncorr p-val: 0.405, OR: 4.438 | model: dis_status ~ 0.107[1.2e-08] + (4.438 * mod_ant[0.405]) + (0.628 * age[7.6e-06]), glm_warn [False]: nan log10 trans: False | Notes: n=2185 | DoF=2 | n iters: full : 8.00e+00, null : 7.00e+00 | Conv at last: LL change : 1.08e-10, max abs score : 3.84e-06, beta change : 5.67e-06 | Log Likes: full : -1.15e+02, null : -1.25e+02 | Method: Penalized ML | control: maxit : 2500, maxhs : 0, maxstep : 5, lconv : 1e-05, gconv : 1e-05, xconv : 1e-05, collapse : TRUE, fit : NR, call : logistf.control(maxit = n_iter) | mod control: tau : 0.5, terms.fit : NULL, call : logistf.mod.control() 2 30326-3 [Cytomegalovirus DNA [Presence] in Cerebral spinal fluid by NAA with probe detection, firth]: nCase: 54 | nCon: 5732, corr p-val: 0.785, uncorr p-val: 0.535, OR: 2.835 | model: dis_status ~ 0.020[0.0e+00] + (2.835 * mod_ant[0.535]) + (0.841 * age[0.002]), glm_warn [False]: nan log10 trans: False | Notes: n=5786 | DoF=2 | n iters: full : 8.00e+00, null : 7.00e+00 | Conv at last: LL change : 6.31e-12, max abs score : 6.27e-07, beta change : 6.51e-07 | Log Likes: full : -2.97e+02, null : -3.02e+02 | Method: Penalized ML | control: maxit : 2500, maxhs : 0, maxstep : 5, lconv : 1e-05, gconv : 1e-05, xconv : 1e-05, collapse : TRUE, fit : NR, call : logistf.control(maxit = n_iter) | mod control: tau : 0.5, terms.fit : NULL, call : logistf.mod.control() 3 49539-0 [Cytomegalovirus IgM Ab [Presence] in Serum or Plasma by Immunofluorescence, firth]: nCase: 74 | nCon: 30229, corr p-val: 0.931, uncorr p-val: 0.877, OR: 1.09 | model: dis_status ~ 0.003[0.0e+00] + (1.090 * mod_ant[0.877]) + (0.936 * age[0.341]), glm_warn [False]: nan log10 trans: False | Notes: n=30303 | DoF=2 | n iters: full : 9.00e+00, null : 8.00e+00 | Conv at last: LL change : -1.44e-11, max abs score : 6.93e-07, beta change : 1.06e-06 | Log Likes: full : -5.13e+02, null : -5.14e+02 | Method: Penalized ML | control: maxit : 2500, maxhs : 0, maxstep : 5, lconv : 1e-05, gconv : 1e-05, xconv : 1e-05, collapse : TRUE, fit : NR, call : logistf.control(maxit = n_iter) | mod control: tau : 0.5, terms.fit : NULL, call : logistf.mod.control() 4 82189-2 [Cytomegalovirus DNA [Presence] in Cerebral spinal fluid by NAA with non-probe detection, firth]: nCase: 219 | nCon: 23182, corr p-val: 0.931, uncorr p-val: 0.879, OR: 1.252 | model: dis_status ~ 0.024[0.0e+00] + (1.252 * mod_ant[0.879]) + (0.779 * age[0.0e+00]), glm_warn [False]: nan log10 trans: False | Notes: n=23401 | DoF=2 | n iters: full : 8.00e+00, null : 7.00e+00 | Conv at last: LL change : 2.00e-10, max abs score : 3.47e-07, beta change : 9.39e-07 | Log Likes: full : -1.19e+03, null : -1.24e+03 | Method: Penalized ML | control: maxit : 2500, maxhs : 0, maxstep : 5, lconv : 1e-05, gconv : 1e-05, xconv : 1e-05, collapse : TRUE, fit : NR, call : logistf.control(maxit = n_iter) | mod control: tau : 0.5, terms.fit : NULL, call : logistf.mod.control() 5 30246-3 [Cytomegalovirus DNA [Presence] in Serum or Plasma by NAA with probe detection, glm]: nCase: 127 | nCon: 8660, corr p-val: 0.977, uncorr p-val: 0.958, OR: 1.021 | model: dis_status ~ 0.094[1.7e-63] + (1.021 * mod_ant[0.958]) + (0.558 * age[7.2e-29]), glm_warn [False]: nan log10 trans: False | Notes: nan dtype: object	39340 13949-3 [Cytomegalovirus IgG Ab [Presence] in Serum or Plasma by Immunoassay, glm]: nCase: 360 | nCon: 63200, corr p-val: 0.922, uncorr p-val: 0.765, OR: 0.967 | model: dis_status ~ 0.047[3.0e-206] + (0.967 * mod_ant[0.765]) + (0.575 * age[2.8e-77]), glm_warn [False]: nan log10 trans: False | Notes: nan 39342 24119-0 [Cytomegalovirus IgM Ab [Presence] in Serum or Plasma by Immunoassay, glm]: nCase: 423 | nCon: 48341, corr p-val: 0.101, uncorr p-val: 0.022, OR: 0.509 | model: dis_status ~ 0.038[7.0e-269] + (0.509 * mod_ant[0.022]) + (0.680 * age[5.7e-49]), glm_warn [False]: nan log10 trans: False | Notes: nan 39344 30325-5 [Cytomegalovirus IgM Ab [Presence] in Serum or Plasma, firth]: nCase: 20 | nCon: 9719, corr p-val: 4.90e-04, uncorr p-val: 4.18e-05, OR: 0.074 | model: dis_status ~ 0.017[3.3e-16] + (0.074 * mod_ant[4.2e-05]) + (0.736 * age[0.023]), glm_warn [False]: nan log10 trans: False | Notes: n=9739 | DoF=2 | n iters: full : 1.10e+01, null : 8.00e+00 | Conv at last: LL change : -2.56e-13, max abs score : 3.31e-07, beta change : 1.01e-06 | Log Likes: full : -1.31e+02, null : -1.40e+02 | Method: Penalized ML | control: maxit : 2500, maxhs : 0, maxstep : 5, lconv : 1e-05, gconv : 1e-05, xconv : 1e-05, collapse : TRUE, fit : NR, call : logistf.control(maxit = n_iter) | mod control: tau : 0.5, terms.fit : NULL, call : logistf.mod.control() dtype: object	False		False		False		False		virus	Herpesviridae	Betaherpesvirinae	betaherpesvirus 5
Amblyopia	sense organs	368.1	EBV	VCA_p18	No	Unknown	did_not_attempt	0.5263271439246258		1.677		[0.782-3.597]		48	9071						tobac, num_sex_part		All			dis_status ~ 0.002[2.5e-04] + (1.677 * mod_ant[0.184]) + (2.473 * tobac1[0.005]) + (3.074 * tobac2[0.011]) + (5.5e-06 * tobac3[0.982]) + (0.391 * num_sex_part1[0.370]) + (0.158 * num_sex_part2[0.094]) + (0.181 * num_sex_part3[0.125]) + (0.086 * num_sex_part4[0.029]) + (0.424 * num_sex_part5[0.416])		3.83	3.7	0.26	0.65	3.86	3.87					71.5	67.35			0.184214500373619		tobac, num_sex_part	tobac1 : 5.48e-03, tobac2 : 1.08e-02, tobac3 : 9.82e-01, num_sex_part1 : 3.70e-01, num_sex_part2 : 9.36e-02, num_sex_part3 : 1.25e-01, num_sex_part4 : 2.87e-02, num_sex_part5 : 4.16e-01	tobac1: 2.473 [1.305-4.684], tobac2: 3.074 [1.296-7.291], tobac3: 5.5e-06 [0.00e+00-Inf], num_sex_part1: 0.391 [0.05-3.047], num_sex_part2: 0.158 [0.018-1.365], num_sex_part3: 0.181 [0.02-1.612], num_sex_part4: 0.086 [0.01-0.775], num_sex_part5: 0.424 [0.054-3.355]						False				False				virus	Herpesviridae		gammaherpesvirus 4
Amblyopia	sense organs	368.1	HBV	HBc	No	Unknown	did_not_attempt	0.5439843618938249		1.179		[0.794-1.751]		48	9071						num_sex_part		All			dis_status ~ 0.011[7.4e-06] + (1.179 * mod_ant[0.416]) + (0.622 * num_sex_part1[0.647]) + (0.287 * num_sex_part2[0.250]) + (0.350 * num_sex_part3[0.340]) + (0.185 * num_sex_part4[0.125]) + (0.791 * num_sex_part5[0.822])		0.75	0.67	0.63	0.65	0.81	0.7					71.5	67.35			0.415538084665606		num_sex_part	num_sex_part1 : 6.47e-01, num_sex_part2 : 2.50e-01, num_sex_part3 : 3.40e-01, num_sex_part4 : 1.25e-01, num_sex_part5 : 8.22e-01	num_sex_part1: 0.622 [0.082-4.744], num_sex_part2: 0.287 [0.034-2.409], num_sex_part3: 0.350 [0.04-3.030], num_sex_part4: 0.185 [0.021-1.599], num_sex_part5: 0.791 [0.103-6.068]						False				False				virus	Hepadnaviridae		Hepatitis B virus
Amblyopia	sense organs	368.1	HCV	Core	No	Unknown	did_not_attempt	0.5439843618938249		0.765		[0.475-1.231]		48	9071								All			dis_status ~ 0.006[2.5e-158] + (0.765 * mod_ant[0.269])		0.51	0.61	0.56	0.65	0.3	0.48					71.5	67.35			0.269282440597898			:							False				False				virus	Flaviviridae		Hepacivirus C
Amblyopia	sense organs	368.1	HHV-6	IE1A	No	Unknown	did_not_attempt	0.348205645927778		1.954		[0.994-3.844]		48	9071						age, tobac		All			dis_status ~ 6.4e-06[2.9e-12] + (1.954 * mod_ant[0.052]) + (1.983 * age[0.001]) + (1.842 * tobac1[0.059]) + (2.629 * tobac2[0.025]) + (5.5e-06 * tobac3[0.982])		2.43	2.29	0.44	0.44	2.47	2.3					71.5	67.35			0.0522308468891667		age, tobac	age : 1.31e-03, tobac1 : 5.94e-02, tobac2 : 2.51e-02, tobac3 : 9.82e-01	age: 1.983 [1.306-3.010], tobac1: 1.842 [0.976-3.474], tobac2: 2.629 [1.128-6.126], tobac3: 5.5e-06 [0.00e+00-Inf]						False				False				virus	Herpesviridae	Betaherpesvirinae	betaherpesvirus 6
Amblyopia	sense organs	368.1	HHV-7	U14	No	Unknown	did_not_attempt	0.5566580839610156		0.796		[0.423-1.495]		48	9071						age		All			dis_status ~ 6.7e-05[4.8e-08] + (0.796 * mod_ant[0.477]) + (2.050 * age[6.1e-04])		2.69	2.74	0.35	0.44	2.7	2.78					71.5	67.35			0.477149934414933		age	age : 6.10e-04	age: 2.050 [1.36-3.090]						False				False				virus	Herpesviridae	Betaherpesvirinae	betaherpesvirus 7
Amblyopia	sense organs	368.1	HIV	gag	No	Unknown	did_not_attempt	0.5439843618938249		1.274		[0.739-2.197]		48	9071						num_sex_part		All			dis_status ~ 0.008[1.3e-05] + (1.274 * mod_ant[0.384]) + (0.615 * num_sex_part1[0.639]) + (0.283 * num_sex_part2[0.246]) + (0.347 * num_sex_part3[0.337]) + (0.181 * num_sex_part4[0.121]) + (0.787 * num_sex_part5[0.818])		1.81	1.75	0.47	0.53	1.85	1.74					71.5	67.35			0.384051766302871		num_sex_part	num_sex_part1 : 6.39e-01, num_sex_part2 : 2.46e-01, num_sex_part3 : 3.37e-01, num_sex_part4 : 1.21e-01, num_sex_part5 : 8.18e-01	num_sex_part1: 0.615 [0.081-4.691], num_sex_part2: 0.283 [0.034-2.383], num_sex_part3: 0.347 [0.04-3.007], num_sex_part4: 0.181 [0.021-1.570], num_sex_part5: 0.787 [0.103-6.037]						False				False				virus	Retroviridae		Lentivirus
Amblyopia	sense organs	368.1	HPV-16	E6	No	Unknown	did_not	0.245560286462541	0.2391447653823549	1.683	1.53	[1.08-2.622]	[0.956-2.447]	48	9071	128	20828	82675-0	Human papilloma virus 16+18+31+33+35+39+45+51+52+56+58+59+66+68 DNA [Presence] in Cervix by NAA with probe detection	glm			All	All	0	dis_status ~ 0.003[7.6e-85] + (1.683 * mod_ant[0.022])	dis_status ~ 0.006[0.0e+00] + (1.530 * mod_ant[0.076])	1.14	0.94	0.71	0.62	1.32	1.04	18460	2368	107	21	71.5	67.35	46.48	45.85	0.0215256863292302	0.0760072510129965		:		:			0 77399-4 [Human papilloma virus 16 DNA [Presence] in Cervix by NAA with probe detection, firth]: nCase: 127 | nCon: 21950, corr p-val: 0.834, uncorr p-val: 0.64, OR: 1.303 | model: dis_status ~ 0.006[0.0e+00] + (1.303 * mod_ant[0.640]), glm_warn [False]: nan log10 trans: False | Notes: n=22077 | DoF=1 | n iters: full : 8.00e+00, null : 8.00e+00 | Conv at last: LL change : 5.75e-09, max abs score : 5.68e-09, beta change : 9.64e-06 | Log Likes: full : -7.79e+02, null : -7.79e+02 | Method: Penalized ML | control: maxit : 2500, maxhs : 0, maxstep : 5, lconv : 1e-05, gconv : 1e-05, xconv : 1e-05, collapse : TRUE, fit : NR, call : logistf.control(maxit = n_iter) | mod control: tau : 0.5, terms.fit : NULL, call : logistf.mod.control() dtype: object	39412 17399-7 [Human papilloma virus 16 Ag [Presence] in Specimen, firth]: nCase: 32 | nCon: 34198, corr p-val: 0.989, uncorr p-val: 0.981, OR: 0.967 | model: dis_status ~ 9.7e-04[0.0e+00] + (0.967 * mod_ant[0.981]), glm_warn [False]: nan log10 trans: False | Notes: n=34230 | DoF=1 | n iters: full : 1.00e+01, null : 1.00e+01 | Conv at last: LL change : 3.99e-11, max abs score : 3.81e-11, beta change : 1.51e-06 | Log Likes: full : -2.54e+02, null : -2.54e+02 | Method: Penalized ML | control: maxit : 2500, maxhs : 0, maxstep : 5, lconv : 1e-05, gconv : 1e-05, xconv : 1e-05, collapse : TRUE, fit : NR, call : logistf.control(maxit = n_iter) | mod control: tau : 0.5, terms.fit : NULL, call : logistf.mod.control() 39413 30167-1 [Human papilloma virus 16+18+31+33+35+39+45+51+52+56+58+59+68 DNA [Presence] in Cervix by Probe with signal amplification, glm]: nCase: 2125 | nCon: 519837, corr p-val: 0.043, uncorr p-val: 7.04e-03, OR: 0.82 | model: dis_status ~ 0.004[0.0e+00] + (0.820 * mod_ant[0.007]), glm_warn [False]: nan log10 trans: False | Notes: nan 39414 49896-4 [Human papilloma virus 16+18+31+33+35+39+45+51+52+56+58+59+68 DNA [Presence] in Specimen by NAA with probe detection, glm]: nCase: 602 | nCon: 144759, corr p-val: 0.785, uncorr p-val: 0.523, OR: 0.91 | model: dis_status ~ 0.004[0.0e+00] + (0.910 * mod_ant[0.523]), glm_warn [False]: nan log10 trans: False | Notes: nan 39415 59420-0 [Human papilloma virus 16+18+31+33+35+39+45+51+52+56+58+59+66+68 DNA [Presence] in Cervix by Probe with signal amplification, glm]: nCase: 994 | nCon: 198557, corr p-val: 0.42, uncorr p-val: 0.192, OR: 0.855 | model: dis_status ~ 0.005[0.0e+00] + (0.855 * mod_ant[0.192]), glm_warn [False]: nan log10 trans: False | Notes: nan 39416 61372-9 [Human papilloma virus 16 DNA [Presence] in Specimen by NAA with probe detection, glm]: nCase: 1077 | nCon: 255032, corr p-val: 0.47, uncorr p-val: 0.222, OR: 0.72 | model: dis_status ~ 0.004[0.0e+00] + (0.720 * mod_ant[0.222]), glm_warn [False]: nan log10 trans: False | Notes: nan dtype: object	False		False		False		False		virus	Papillomaviridae		Alphapapillomavirus 9
Amblyopia	sense organs	368.1	HPV-18	L1	No	Unknown	did_not_attempt	0.5439843618938249		1.304		[0.669-2.543]		48	9071						num_sex_part		All			dis_status ~ 0.008[1.8e-05] + (1.304 * mod_ant[0.435]) + (0.618 * num_sex_part1[0.643]) + (0.286 * num_sex_part2[0.249]) + (0.344 * num_sex_part3[0.332]) + (0.182 * num_sex_part4[0.122]) + (0.788 * num_sex_part5[0.819])		1.58	1.53	0.4	0.45	1.65	1.57					71.5	67.35			0.43518748951506		num_sex_part	num_sex_part1 : 6.43e-01, num_sex_part2 : 2.49e-01, num_sex_part3 : 3.32e-01, num_sex_part4 : 1.22e-01, num_sex_part5 : 8.19e-01	num_sex_part1: 0.618 [0.081-4.717], num_sex_part2: 0.286 [0.034-2.401], num_sex_part3: 0.344 [0.04-2.979], num_sex_part4: 0.182 [0.021-1.577], num_sex_part5: 0.788 [0.103-6.046]						False				False				virus	Papillomaviridae		Alphapapillomavirus 7
Amblyopia	sense organs	368.1	H. pylori	CagA	No	Unknown	did_not_attempt	0.5439843618938249		1.238		[0.832-1.843]		26	4573						age		All			dis_status ~ 1.9e-05[2.5e-07] + (1.238 * mod_ant[0.293]) + (2.121 * age[0.009])		2.27	2.05	0.95	0.92	2.23	1.86					71.55	67.23			0.293096564243523		age, tobac, num_sex_part	age : 9.34e-03	age: 2.121 [1.203-3.740]						False				False				bacteria	Helicobacteraceae		H. pylori
Amblyopia	sense organs	368.1	HSV-1	IgG	No	Unknown	did_not_attempt	0.5439843618938249		1.204		[0.85-1.705]		48	9071						age, tobac, num_sex_part		All			dis_status ~ 1.7e-04[2.5e-06] + (1.204 * mod_ant[0.296]) + (1.717 * age[0.014]) + (2.169 * tobac1[0.019]) + (3.143 * tobac2[0.009]) + (4.5e-06 * tobac3[0.982]) + (0.366 * num_sex_part1[0.338]) + (0.170 * num_sex_part2[0.106]) + (0.208 * num_sex_part3[0.160]) + (0.113 * num_sex_part4[0.051]) + (0.429 * num_sex_part5[0.422])		3.17	2.99	0.78	0.9	3.54	3.47					71.5	67.35			0.296293559836817		age, tobac, num_sex_part	age : 1.39e-02, tobac1 : 1.88e-02, tobac2 : 9.19e-03, tobac3 : 9.82e-01, num_sex_part1 : 3.38e-01, num_sex_part2 : 1.06e-01, num_sex_part3 : 1.60e-01, num_sex_part4 : 5.14e-02, num_sex_part5 : 4.22e-01	age: 1.717 [1.116-2.641], tobac1: 2.169 [1.137-4.138], tobac2: 3.143 [1.328-7.438], tobac3: 4.5e-06 [0.00e+00-Inf], num_sex_part1: 0.366 [0.047-2.859], num_sex_part2: 0.170 [0.02-1.462], num_sex_part3: 0.208 [0.023-1.856], num_sex_part4: 0.113 [0.013-1.013], num_sex_part5: 0.429 [0.054-3.393]						False				False				virus	Herpesviridae	Alphaherpesvirinae	alphaherpesvirus 1
Amblyopia	sense organs	368.1	HSV-2	IgG	No	Unknown	did_not_attempt	0.5439843618938249		1.199		[0.827-1.739]		48	9071						age, tobac, num_sex_part		All			dis_status ~ 1.8e-04[2.8e-06] + (1.199 * mod_ant[0.337]) + (1.756 * age[0.010]) + (2.183 * tobac1[0.018]) + (3.168 * tobac2[0.009]) + (4.8e-06 * tobac3[0.982]) + (0.392 * num_sex_part1[0.371]) + (0.183 * num_sex_part2[0.121]) + (0.223 * num_sex_part3[0.178]) + (0.118 * num_sex_part4[0.056]) + (0.457 * num_sex_part5[0.457])		1.68	1.59	0.72	0.77	1.65	1.51					71.5	67.35			0.337457934470687		age, tobac, num_sex_part	age : 1.02e-02, tobac1 : 1.78e-02, tobac2 : 8.80e-03, tobac3 : 9.82e-01, num_sex_part1 : 3.71e-01, num_sex_part2 : 1.21e-01, num_sex_part3 : 1.78e-01, num_sex_part4 : 5.57e-02, num_sex_part5 : 4.57e-01	age: 1.756 [1.143-2.699], tobac1: 2.183 [1.144-4.165], tobac2: 3.168 [1.337-7.506], tobac3: 4.8e-06 [0.00e+00-Inf], num_sex_part1: 0.392 [0.05-3.051], num_sex_part2: 0.183 [0.021-1.569], num_sex_part3: 0.223 [0.025-1.978], num_sex_part4: 0.118 [0.013-1.054], num_sex_part5: 0.457 [0.058-3.598]						False				False				virus	Herpesviridae	Alphaherpesvirinae	alphaherpesvirus 2
Amblyopia	sense organs	368.1	HTLV-1	gag	No	Unknown	did_not_attempt	0.508439283479016		0.782		[0.57-1.073]		48	9071						age, tobac		All			dis_status ~ 3.5e-05[2.1e-11] + (0.782 * mod_ant[0.127]) + (2.077 * age[6.5e-04]) + (1.930 * tobac1[0.042]) + (2.819 * tobac2[0.016]) + (5.9e-06 * tobac3[0.982])		1.82	1.94	0.74	0.86	1.7	2.13					71.5	67.35			0.127109820869754		age, tobac	age : 6.49e-04, tobac1 : 4.19e-02, tobac2 : 1.64e-02, tobac3 : 9.82e-01	age: 2.077 [1.365-3.161], tobac1: 1.930 [1.024-3.638], tobac2: 2.819 [1.209-6.570], tobac3: 5.9e-06 [0.00e+00-Inf]						False				False				virus	Retroviridae	Orthoretrovirinae	T-lymphotropic virus 1
Amblyopia	sense organs	368.1	JCV	VP1	No	Unknown	did_not_attempt	0.901198702315253		0.97		[0.605-1.557]		48	9071								All			dis_status ~ 0.006[1.2e-16] + (0.970 * mod_ant[0.901])		2.52	2.53	0.5	0.6	2.53	2.5					71.5	67.35			0.901198702315253			:							False				False				virus	Polyomaviridae		polyomavirus 2
Amblyopia	sense organs	368.1	KSHV	LANA	No	Unknown	did_not_attempt	0.508439283479016		1.381		[0.937-2.034]		48	9071						tobac, num_sex_part		All			dis_status ~ 0.007[1.7e-06] + (1.381 * mod_ant[0.103]) + (2.537 * tobac1[0.004]) + (3.201 * tobac2[0.008]) + (5.6e-06 * tobac3[0.982]) + (0.478 * num_sex_part1[0.478]) + (0.198 * num_sex_part2[0.140]) + (0.226 * num_sex_part3[0.181]) + (0.108 * num_sex_part4[0.046]) + (0.518 * num_sex_part5[0.531])		1.29	1.12	0.72	0.68	1.43	1.2					71.5	67.35			0.102710727273623		tobac, num_sex_part	tobac1 : 4.27e-03, tobac2 : 8.24e-03, tobac3 : 9.82e-01, num_sex_part1 : 4.78e-01, num_sex_part2 : 1.40e-01, num_sex_part3 : 1.81e-01, num_sex_part4 : 4.59e-02, num_sex_part5 : 5.31e-01	tobac1: 2.537 [1.34-4.805], tobac2: 3.201 [1.35-7.587], tobac3: 5.6e-06 [0.00e+00-Inf], num_sex_part1: 0.478 [0.062-3.686], num_sex_part2: 0.198 [0.023-1.696], num_sex_part3: 0.226 [0.026-2.000], num_sex_part4: 0.108 [0.012-0.960], num_sex_part5: 0.518 [0.066-4.057]						False				False				virus	Herpesviridae		gammaherpesvirus 8
Amblyopia	sense organs	368.1	MCV	VP1	No	Unknown	did_not_attempt	0.7672837566208727		1.063		[0.751-1.506]		48	9071						num_sex_part		All			dis_status ~ 0.010[3.5e-05] + (1.063 * mod_ant[0.729]) + (0.620 * num_sex_part1[0.645]) + (0.287 * num_sex_part2[0.250]) + (0.348 * num_sex_part3[0.338]) + (0.184 * num_sex_part4[0.125]) + (0.799 * num_sex_part5[0.829])		2.87	2.84	0.77	0.82	2.91	2.99					71.5	67.35			0.728919568789829		num_sex_part	num_sex_part1 : 6.45e-01, num_sex_part2 : 2.50e-01, num_sex_part3 : 3.38e-01, num_sex_part4 : 1.25e-01, num_sex_part5 : 8.29e-01	num_sex_part1: 0.620 [0.081-4.731], num_sex_part2: 0.287 [0.034-2.411], num_sex_part3: 0.348 [0.04-3.018], num_sex_part4: 0.184 [0.021-1.596], num_sex_part5: 0.799 [0.104-6.130]						False				False				virus	Polyomaviridae		polyomavirus 5
Amblyopia	sense organs	368.1	T. gondii	p22	No	Unknown	did_not_attempt	0.5263271439246258		1.425		[0.866-2.344]		48	9071						age, tobac, num_sex_part		All			dis_status ~ 1.7e-04[2.0e-06] + (1.425 * mod_ant[0.163]) + (1.706 * age[0.015]) + (2.197 * tobac1[0.017]) + (3.188 * tobac2[0.008]) + (4.7e-06 * tobac3[0.982]) + (0.392 * num_sex_part1[0.371]) + (0.183 * num_sex_part2[0.122]) + (0.227 * num_sex_part3[0.183]) + (0.120 * num_sex_part4[0.058]) + (0.475 * num_sex_part5[0.480])		1.6	1.47	0.57	0.59	1.68	1.49					71.5	67.35			0.163115339575727		age, tobac, num_sex_part	age : 1.49e-02, tobac1 : 1.70e-02, tobac2 : 8.37e-03, tobac3 : 9.82e-01, num_sex_part1 : 3.71e-01, num_sex_part2 : 1.22e-01, num_sex_part3 : 1.83e-01, num_sex_part4 : 5.78e-02, num_sex_part5 : 4.80e-01	age: 1.706 [1.11-2.623], tobac1: 2.197 [1.151-4.194], tobac2: 3.188 [1.347-7.548], tobac3: 4.7e-06 [0.00e+00-Inf], num_sex_part1: 0.392 [0.05-3.053], num_sex_part2: 0.183 [0.021-1.573], num_sex_part3: 0.227 [0.026-2.015], num_sex_part4: 0.120 [0.013-1.073], num_sex_part5: 0.475 [0.06-3.736]						False				False				other	Sarcocystidae	Toxoplasmatinae	T. gondii
Amblyopia	sense organs	368.1	VZV	gE_gl	No	Unknown	did_not_attempt	0.5566580839610156		1.215		[0.689-2.142]		48	9071						age, tobac		All			dis_status ~ 1.7e-05[7.2e-11] + (1.215 * mod_ant[0.501]) + (1.992 * age[0.001]) + (1.890 * tobac1[0.049]) + (2.697 * tobac2[0.021]) + (5.7e-06 * tobac3[0.982])		2.79	2.72	0.43	0.51	2.83	2.72					71.5	67.35			0.500992275564914		age, tobac	age : 1.22e-03, tobac1 : 4.89e-02, tobac2 : 2.14e-02, tobac3 : 9.82e-01	age: 1.992 [1.312-3.024], tobac1: 1.890 [1.003-3.562], tobac2: 2.697 [1.158-6.278], tobac3: 5.7e-06 [0.00e+00-Inf]						False				False				virus	Herpesviridae		alphaherpesvirus 3
Diplopia and disorders of binocular vision	sense organs	368.2	BKV	VP1	No	Unknown	did_not_attempt	0.990620906132141		0.997		[0.626-1.589]		73	9071						bmi, age		All			dis_status ~ 1.1e-05[1.2e-11] + (0.997 * mod_ant[0.991]) + (1.612 * bmi[0.032]) + (2.122 * age[1.4e-05])		3.36	3.39	0.47	0.48	3.43	3.54					71.65	67.35			0.990620906132141		bmi, age, num_in_house	bmi : 3.16e-02, age : 1.43e-05	bmi: 1.612 [1.043-2.490], age: 2.122 [1.511-2.980]						False				False				virus	Polyomaviridae		polyomavirus 1
Diplopia and disorders of binocular vision	sense organs	368.2	C. trach.	momp_A	No	Unknown	did_not_attempt	0.4923046185039044		1.303		[0.886-1.917]		73	9071						age		All			dis_status ~ 2.6e-05[3.4e-16] + (1.303 * mod_ant[0.179]) + (2.168 * age[7.4e-06])		1.4	1.34	0.54	0.58	1.34	1.28					71.65	67.35			0.179213699414102		age, num_in_house	age : 7.37e-06	age: 2.168 [1.546-3.041]						False				False				bacteria	Chlamydiaceae		C. trachomatis
Diplopia and disorders of binocular vision	sense organs	368.2	CMV	pp28	No	Unknown	did_not_attempt	0.4923046185039044		1.234		[0.904-1.684]		73	9071						bmi, age		All			dis_status ~ 7.9e-06[2.0e-16] + (1.234 * mod_ant[0.186]) + (1.574 * bmi[0.043]) + (2.078 * age[2.4e-05])		2.8	2.62	0.69	0.79	2.91	2.68					71.65	67.35			0.186347034226529		bmi, age, num_in_house	bmi : 4.26e-02, age : 2.44e-05	bmi: 1.574 [1.015-2.441], age: 2.078 [1.48-2.919]						False				False				virus	Herpesviridae	Betaherpesvirinae	betaherpesvirus 5
Diplopia and disorders of binocular vision	sense organs	368.2	EBV	VCA_p18	No	Unknown	did_not_attempt	0.4923046185039044		0.837		[0.628-1.114]		73	9071						bmi, num_in_house		All			dis_status ~ 0.006[4.1e-10] + (0.837 * mod_ant[0.222]) + (1.581 * bmi[0.032]) + (0.835 * num_in_house2[0.521]) + (0.595 * num_in_house3[0.186]) + (0.144 * num_in_house4[0.009]) + (0.179 * num_in_house5[0.094]) + (2.943 * num_in_house6[0.153])		3.62	3.7	0.87	0.65	3.9	3.87					71.65	67.35			0.221537078326757		bmi, num_in_house	bmi : 3.24e-02, num_in_house2 : 5.21e-01, num_in_house3 : 1.86e-01, num_in_house4 : 9.20e-03, num_in_house5 : 9.39e-02, num_in_house6 : 1.53e-01	bmi: 1.581 [1.039-2.405], num_in_house2: 0.835 [0.48-1.450], num_in_house3: 0.595 [0.276-1.285], num_in_house4: 0.144 [0.033-0.619], num_in_house5: 0.179 [0.024-1.340], num_in_house6: 2.943 [0.669-12.951]						False				False				virus	Herpesviridae		gammaherpesvirus 4
Diplopia and disorders of binocular vision	sense organs	368.2	HBV	Hbe	No	Unknown	did_not_attempt	0.4923046185039044		1.232		[0.889-1.707]		73	9071						age		All			dis_status ~ 3.2e-05[2.2e-16] + (1.232 * mod_ant[0.211]) + (2.140 * age[1.0e-05])		1.22	1.13	0.65	0.67	1.2	1.11					71.65	67.35			0.210908258767011		age, num_in_house	age : 1.00e-05	age: 2.140 [1.527-3.000]						False				False				virus	Hepadnaviridae		Hepatitis B virus
Diplopia and disorders of binocular vision	sense organs	368.2	HCV	Core	No	Unknown	did_not_attempt	0.4923046185039044		1.251		[0.90-1.738]		73	9071								All			dis_status ~ 0.007[1.9e-193] + (1.251 * mod_ant[0.183])		0.71	0.61	0.69	0.65	0.7	0.48					71.65	67.35			0.182681490106401			:							False				False				virus	Flaviviridae		Hepacivirus C
Diplopia and disorders of binocular vision	sense organs	368.2	HHV-6	IE1A	No	Unknown	did_not_attempt	0.4923046185039044		1.749		[1.007-3.037]		73	9071						bmi, age		All			dis_status ~ 3.4e-06[1.9e-16] + (1.749 * mod_ant[0.047]) + (1.586 * bmi[0.038]) + (2.097 * age[1.8e-05])		2.41	2.29	0.46	0.44	2.41	2.3					71.65	67.35			0.0470685221032871		bmi, age	bmi : 3.81e-02, age : 1.77e-05	bmi: 1.586 [1.026-2.453], age: 2.097 [1.495-2.941]						False				False				virus	Herpesviridae	Betaherpesvirinae	betaherpesvirus 6
Diplopia and disorders of binocular vision	sense organs	368.2	HHV-7	U14	No	Unknown	did_not_attempt	0.4923046185039044		1.417		[0.822-2.444]		73	9071						bmi, age		All			dis_status ~ 4.0e-06[2.7e-14] + (1.417 * mod_ant[0.210]) + (1.624 * bmi[0.028]) + (2.140 * age[1.1e-05])		2.79	2.74	0.38	0.44	2.8	2.78					71.65	67.35			0.209838752401315		bmi, age	bmi : 2.80e-02, age : 1.11e-05	bmi: 1.624 [1.054-2.503], age: 2.140 [1.524-3.004]						False				False				virus	Herpesviridae	Betaherpesvirinae	betaherpesvirus 7
Diplopia and disorders of binocular vision	sense organs	368.2	HIV	gag	No	Unknown	did_not_attempt	0.9601113463163706		0.941		[0.61-1.452]		73	9071						bmi		All			dis_status ~ 0.002[2.0e-17] + (0.941 * mod_ant[0.783]) + (1.612 * bmi[0.024])		1.74	1.75	0.57	0.53	1.67	1.74					71.65	67.35			0.783144861475548		bmi	bmi : 2.41e-02	bmi: 1.612 [1.065-2.442]						False				False				virus	Retroviridae		Lentivirus
Diplopia and disorders of binocular vision	sense organs	368.2	HPV-16	L1	No	Unknown	did_not_attempt	0.9601113463163706		0.966		[0.585-1.597]		73	9071						age		All			dis_status ~ 4.5e-05[2.9e-14] + (0.966 * mod_ant[0.894]) + (2.125 * age[1.2e-05])		1.55	1.57	0.54	0.47	1.6	1.6					71.65	67.35			0.893767686981336		age, num_in_house	age : 1.19e-05	age: 2.125 [1.517-2.978]						False				False				virus	Papillomaviridae		Alphapapillomavirus 9
Diplopia and disorders of binocular vision	sense organs	368.2	HPV-18	L1	No	Unknown	did_not_attempt	0.9601113463163706		1.029		[0.616-1.721]		73	9071						bmi, num_in_house		All			dis_status ~ 0.003[7.0e-14] + (1.029 * mod_ant[0.912]) + (1.561 * bmi[0.037]) + (0.824 * num_in_house2[0.491]) + (0.587 * num_in_house3[0.174]) + (0.143 * num_in_house4[0.009]) + (0.176 * num_in_house5[0.091]) + (2.872 * num_in_house6[0.163])		1.54	1.53	0.5	0.45	1.6	1.57					71.65	67.35			0.912105779000552		bmi, num_in_house	bmi : 3.75e-02, num_in_house2 : 4.91e-01, num_in_house3 : 1.74e-01, num_in_house4 : 8.94e-03, num_in_house5 : 9.06e-02, num_in_house6 : 1.63e-01	bmi: 1.561 [1.026-2.376], num_in_house2: 0.824 [0.474-1.431], num_in_house3: 0.587 [0.272-1.266], num_in_house4: 0.143 [0.033-0.614], num_in_house5: 0.176 [0.023-1.317], num_in_house6: 2.872 [0.653-12.623]						False				False				virus	Papillomaviridae		Alphapapillomavirus 7
Diplopia and disorders of binocular vision	sense organs	368.2	H. pylori	CagA	No	Unknown	did_not_attempt	0.4923046185039044		0.695		[0.451-1.071]		27	4573						age		All			dis_status ~ 3.5e-05[1.1e-06] + (0.695 * mod_ant[0.099]) + (2.307 * age[0.004])		1.77	2.05	0.72	0.92	1.62	1.86					71.8	67.23			0.0989508574256665		bmi, age	age : 3.77e-03	age: 2.307 [1.311-4.062]						False				False				bacteria	Helicobacteraceae		H. pylori
Diplopia and disorders of binocular vision	sense organs	368.2	HSV-1	IgG	No	Unknown	did_not_attempt	0.8752537683601587		0.935		[0.722-1.212]		73	9071						bmi, age		All			dis_status ~ 1.3e-05[2.3e-15] + (0.935 * mod_ant[0.613]) + (1.628 * bmi[0.028]) + (2.136 * age[1.2e-05])		3	2.99	0.95	0.9	3.44	3.47					71.65	67.35			0.612677637852111		bmi, age, num_in_house	bmi : 2.84e-02, age : 1.16e-05	bmi: 1.628 [1.053-2.517], age: 2.136 [1.522-2.999]						False				False				virus	Herpesviridae	Alphaherpesvirinae	alphaherpesvirus 1
Diplopia and disorders of binocular vision	sense organs	368.2	HSV-2	IgG	No	Unknown	did_not_attempt	0.8007170819276923		1.103		[0.818-1.488]		73	9071						bmi, age		All			dis_status ~ 9.5e-06[5.0e-16] + (1.103 * mod_ant[0.520]) + (1.600 * bmi[0.035]) + (2.130 * age[1.2e-05])		1.64	1.59	0.87	0.77	1.52	1.51					71.65	67.35			0.520466103253		bmi, age, num_in_house	bmi : 3.46e-02, age : 1.18e-05	bmi: 1.600 [1.035-2.473], age: 2.130 [1.519-2.988]						False				False				virus	Herpesviridae	Alphaherpesvirinae	alphaherpesvirus 2
Diplopia and disorders of binocular vision	sense organs	368.2	HTLV-1	gag	No	Unknown	did_not_attempt	0.9601113463163706		0.959		[0.731-1.259]		73	9071						bmi, age		All			dis_status ~ 1.2e-05[6.0e-16] + (0.959 * mod_ant[0.765]) + (1.619 * bmi[0.030]) + (2.134 * age[1.3e-05])		1.97	1.94	0.93	0.86	2.25	2.13					71.65	67.35			0.764902329355521		bmi, age, num_in_house	bmi : 3.04e-02, age : 1.25e-05	bmi: 1.619 [1.047-2.503], age: 2.134 [1.519-2.998]						False				False				virus	Retroviridae	Orthoretrovirinae	T-lymphotropic virus 1
Diplopia and disorders of binocular vision	sense organs	368.2	JCV	VP1	No	Unknown	did_not_attempt	0.7645671530564254		1.173		[0.796-1.728]		73	9071								All			dis_status ~ 0.005[2.0e-23] + (1.173 * mod_ant[0.421])		2.58	2.53	0.56	0.6	2.56	2.5					71.65	67.35			0.420511934181034			:							False				False				virus	Polyomaviridae		polyomavirus 2
Diplopia and disorders of binocular vision	sense organs	368.2	KSHV	K8_1	No	Unknown	did_not_attempt	0.4923046185039044		1.775		[0.862-3.653]		73	9071						bmi, age		All			dis_status ~ 4.7e-06[5.7e-16] + (1.775 * mod_ant[0.119]) + (1.574 * bmi[0.042]) + (2.102 * age[1.6e-05])		1.8	1.72	0.38	0.37	1.8	1.76					71.65	67.35			0.119276209274783		bmi, age, num_in_house	bmi : 4.17e-02, age : 1.62e-05	bmi: 1.574 [1.017-2.436], age: 2.102 [1.499-2.946]						False				False				virus	Herpesviridae		gammaherpesvirus 8
Diplopia and disorders of binocular vision	sense organs	368.2	MCV	VP1	No	Unknown	did_not_attempt	0.8007170819276923		0.913		[0.694-1.200]		73	9071						num_in_house		All			dis_status ~ 0.015[3.8e-20] + (0.913 * mod_ant[0.513]) + (0.809 * num_in_house2[0.452]) + (0.580 * num_in_house3[0.165]) + (0.137 * num_in_house4[0.008]) + (0.170 * num_in_house5[0.085]) + (2.754 * num_in_house6[0.180])		2.78	2.84	0.92	0.82	2.84	2.99					71.65	67.35			0.512953192408222		num_in_house	num_in_house2 : 4.52e-01, num_in_house3 : 1.65e-01, num_in_house4 : 7.65e-03, num_in_house5 : 8.49e-02, num_in_house6 : 1.80e-01	num_in_house2: 0.809 [0.466-1.405], num_in_house3: 0.580 [0.269-1.252], num_in_house4: 0.137 [0.032-0.591], num_in_house5: 0.170 [0.023-1.275], num_in_house6: 2.754 [0.627-12.088]						False				False				virus	Polyomaviridae		polyomavirus 5
Diplopia and disorders of binocular vision	sense organs	368.2	T. gondii	p22	No	Unknown	did_not_attempt	0.9601113463163706		1.031		[0.693-1.533]		73	9071						bmi, age		All			dis_status ~ 1.1e-05[6.0e-16] + (1.031 * mod_ant[0.882]) + (1.608 * bmi[0.033]) + (2.119 * age[1.4e-05])		1.51	1.47	0.56	0.59	1.54	1.49					71.65	67.35			0.881628459476448		bmi, age, num_in_house	bmi : 3.30e-02, age : 1.38e-05	bmi: 1.608 [1.039-2.487], age: 2.119 [1.51-2.973]						False				False				other	Sarcocystidae	Toxoplasmatinae	T. gondii
Diplopia and disorders of binocular vision	sense organs	368.2	VZV	gE_gl	No	Unknown	did_not_attempt	0.7645671530564254		1.213		[0.765-1.924]		73	9071						bmi, age		All			dis_status ~ 7.1e-06[4.6e-15] + (1.213 * mod_ant[0.411]) + (1.606 * bmi[0.033]) + (2.105 * age[1.7e-05])		2.79	2.72	0.55	0.51	2.79	2.72					71.65	67.35			0.410580607563306		bmi, age	bmi : 3.30e-02, age : 1.67e-05	bmi: 1.606 [1.039-2.483], age: 2.105 [1.50-2.953]						False				False				virus	Herpesviridae		alphaherpesvirus 3
Anisometropia	sense organs	368.3	BKV	VP1	No	Unknown	did_not_attempt	0.92230100557651		1.15		[0.431-3.067]		17	9071						age		All			dis_status ~ 1.9e-08[6.2e-06] + (1.150 * mod_ant[0.780]) + (4.666 * age[8.2e-04])		3.38	3.39	0.58	0.48	3.67	3.54					74.49	67.35			0.779694471323873		age	age : 8.21e-04	age: 4.666 [1.893-11.506]						False				False				virus	Polyomaviridae		polyomavirus 1
Anisometropia	sense organs	368.3	C. trach.	momp_A	No	Unknown	did_not_attempt	0.8827582973984818		0.736		[0.301-1.801]		17	9071						age		All			dis_status ~ 5.5e-08[2.0e-06] + (0.736 * mod_ant[0.502]) + (4.545 * age[0.001])		1.2	1.34	0.45	0.58	1.23	1.28					74.49	67.35			0.502230325378009		age	age : 1.03e-03	age: 4.545 [1.841-11.222]						False				False				bacteria	Chlamydiaceae		C. trachomatis
Anisometropia	sense organs	368.3	CMV	pp52	No	Unknown	did_not_attempt	0.92230100557651		1.11		[0.678-1.818]		17	9071						age		All			dis_status ~ 2.7e-08[5.3e-07] + (1.110 * mod_ant[0.679]) + (4.556 * age[0.001])		3.05	2.83	0.93	1.03	3.58	3.3					74.49	67.35			0.678829513746631		age	age : 1.02e-03	age: 4.556 [1.843-11.259]						False				False				virus	Herpesviridae	Betaherpesvirinae	betaherpesvirus 5
Anisometropia	sense organs	368.3	EBV	VCA_p18	No	Unknown	did_not_attempt	0.92230100557651		1.162		[0.479-2.819]		17	9071								All			dis_status ~ 0.001[6.7e-05] + (1.162 * mod_ant[0.740])		3.76	3.7	0.41	0.65	3.89	3.87					74.49	67.35			0.739852752568213			:							False				False				virus	Herpesviridae		gammaherpesvirus 4
Anisometropia	sense organs	368.3	HBV	HBc	No	Unknown	did_not_attempt	0.8500114464553467		1.406		[0.762-2.593]		17	9071								All			dis_status ~ 0.001[1.8e-74] + (1.406 * mod_ant[0.275])		0.84	0.67	0.56	0.65	0.95	0.7					74.49	67.35			0.275182154451196			:							False				False				virus	Hepadnaviridae		Hepatitis B virus
Anisometropia	sense organs	368.3	HCV	Core	No	Unknown	did_not_attempt	0.8500114464553467		1.343		[0.693-2.605]		17	9071								All			dis_status ~ 0.002[2.4e-76] + (1.343 * mod_ant[0.383])		0.75	0.61	0.88	0.65	0.78	0.48					74.49	67.35			0.382505150904906			:							False				False				virus	Flaviviridae		Hepacivirus C
Anisometropia	sense organs	368.3	HHV-6	IE1A	No	Unknown	did_not_attempt	0.92230100557651		0.863		[0.297-2.505]		17	9071						age		All			dis_status ~ 4.5e-08[3.0e-06] + (0.863 * mod_ant[0.787]) + (4.643 * age[8.5e-04])		2.28	2.29	0.62	0.44	2.35	2.3					74.49	67.35			0.786674596127296		age	age : 8.52e-04	age: 4.643 [1.883-11.447]						False				False				virus	Herpesviridae	Betaherpesvirinae	betaherpesvirus 6
Anisometropia	sense organs	368.3	HHV-7	U14	No	Unknown	did_not_attempt	0.8500114464553467		0.595		[0.214-1.655]		17	9071						age		All			dis_status ~ 1.5e-07[2.6e-05] + (0.595 * mod_ant[0.319]) + (4.545 * age[9.7e-04])		2.62	2.74	0.59	0.44	2.69	2.78					74.49	67.35			0.319370282779421		age	age : 9.75e-04	age: 4.545 [1.848-11.177]						False				False				virus	Herpesviridae	Betaherpesvirinae	betaherpesvirus 7
Anisometropia	sense organs	368.3	HIV	env	No	Unknown	did_not_attempt	0.8500114464553467		2.166		[0.479-9.799]		17	9071						age		All			dis_status ~ 1.0e-08[4.4e-07] + (2.166 * mod_ant[0.316]) + (4.591 * age[9.0e-04])		1.64	1.53	0.29	0.39	1.66	1.59					74.49	67.35			0.31564101849127		age	age : 9.05e-04	age: 4.591 [1.866-11.294]						False				False				virus	Retroviridae		Lentivirus
Anisometropia	sense organs	368.3	HPV-16	L1	No	Unknown	did_not_attempt	0.92230100557651		1.056		[0.356-3.127]		17	9071						age		All			dis_status ~ 3.0e-08[1.2e-06] + (1.056 * mod_ant[0.922]) + (4.632 * age[8.6e-04])		1.56	1.57	0.39	0.47	1.69	1.6					74.49	67.35			0.92230100557651		age	age : 8.59e-04	age: 4.632 [1.88-11.408]						False				False				virus	Papillomaviridae		Alphapapillomavirus 9
Anisometropia	sense organs	368.3	HPV-18	L1	No	Unknown	did_not_attempt	0.8827582973984818		1.435		[0.465-4.425]		17	9071								All			dis_status ~ 0.001[5.6e-13] + (1.435 * mod_ant[0.530])		1.6	1.53	0.27	0.45	1.67	1.57					74.49	67.35			0.529654978439089			:							False				False				virus	Papillomaviridae		Alphapapillomavirus 7
Anisometropia	sense organs	368.3	H. pylori	Catalase	No	Unknown	did_not_attempt	0.416902839440738		0.432		[0.212-0.880]		17	9071						age		All			dis_status ~ 7.8e-08[3.4e-06] + (0.432 * mod_ant[0.021]) + (4.920 * age[7.0e-04])		1.35	1.76	0.36	0.8	1.45	1.61					74.49	67.35			0.0208451419720369		age	age : 6.97e-04	age: 4.920 [1.959-12.357]						False				False				bacteria	Helicobacteraceae		H. pylori
Anisometropia	sense organs	368.3	HSV-1	IgG	No	Unknown	did_not_attempt	0.92230100557651		1.048		[0.603-1.819]		17	9071						age		All			dis_status ~ 3.0e-08[7.3e-07] + (1.048 * mod_ant[0.869]) + (4.606 * age[9.1e-04])		3.09	2.99	0.92	0.9	3.68	3.47					74.49	67.35			0.868883891901117		age	age : 9.14e-04	age: 4.606 [1.867-11.359]						False				False				virus	Herpesviridae	Alphaherpesvirinae	alphaherpesvirus 1
Anisometropia	sense organs	368.3	HSV-2	IgG	No	Unknown	did_not_attempt	0.8500114464553467		1.648		[0.926-2.935]		17	9071						age		All			dis_status ~ 1.1e-08[2.0e-07] + (1.648 * mod_ant[0.090]) + (4.759 * age[7.2e-04])		1.87	1.59	0.72	0.77	1.62	1.51					74.49	67.35			0.0895453410747932		age	age : 7.24e-04	age: 4.759 [1.926-11.757]						False				False				virus	Herpesviridae	Alphaherpesvirinae	alphaherpesvirus 2
Anisometropia	sense organs	368.3	HTLV-1	gag	No	Unknown	did_not_attempt	0.92230100557651		1.043		[0.586-1.857]		17	9071						age		All			dis_status ~ 3.2e-08[5.5e-07] + (1.043 * mod_ant[0.885]) + (4.599 * age[9.4e-04])		2.06	1.94	0.74	0.86	1.97	2.13					74.49	67.35			0.884941766895711		age	age : 9.44e-04	age: 4.599 [1.862-11.362]						False				False				virus	Retroviridae	Orthoretrovirinae	T-lymphotropic virus 1
Anisometropia	sense organs	368.3	JCV	VP1	No	Unknown	did_not_attempt	0.8500114464553467		1.461		[0.65-3.281]		17	9071								All			dis_status ~ 7.0e-04[1.1e-10] + (1.461 * mod_ant[0.359])		2.66	2.53	0.62	0.6	2.63	2.5					74.49	67.35			0.35894712585857			:							False				False				virus	Polyomaviridae		polyomavirus 2
Anisometropia	sense organs	368.3	KSHV	LANA	No	Unknown	did_not_attempt	0.92230100557651		1.041		[0.521-2.079]		17	9071								All			dis_status ~ 0.002[2.2e-41] + (1.041 * mod_ant[0.909])		1.14	1.12	0.77	0.68	1.3	1.2					74.49	67.35			0.90903532253239			:							False				False				virus	Herpesviridae		gammaherpesvirus 8
Anisometropia	sense organs	368.3	MCV	VP1	No	Unknown	did_not_attempt	0.8500114464553467		1.684		[0.859-3.301]		17	9071								All			dis_status ~ 3.9e-04[1.6e-12] + (1.684 * mod_ant[0.129])		3.15	2.84	0.77	0.82	3.53	2.99					74.49	67.35			0.12948911621372			:							False				False				virus	Polyomaviridae		polyomavirus 5
Anisometropia	sense organs	368.3	T. gondii	p22	No	Unknown	did_not_attempt	0.869981525318868		1.391		[0.607-3.185]		17	9071						age		All			dis_status ~ 2.3e-08[3.9e-07] + (1.391 * mod_ant[0.435]) + (4.538 * age[0.001])		1.62	1.47	0.67	0.59	1.68	1.49					74.49	67.35			0.434990762659434		age	age : 1.01e-03	age: 4.538 [1.843-11.177]						False				False				other	Sarcocystidae	Toxoplasmatinae	T. gondii
Anisometropia	sense organs	368.3	VZV	gE_gl	No	Unknown	did_not_attempt	0.8500114464553467		0.639		[0.249-1.643]		17	9071						age		All			dis_status ~ 9.5e-08[7.2e-06] + (0.639 * mod_ant[0.353]) + (4.720 * age[7.5e-04])		2.64	2.72	0.39	0.51	2.63	2.72					74.49	67.35			0.35310350580527		age	age : 7.47e-04	age: 4.720 [1.915-11.631]						False				False				virus	Herpesviridae		alphaherpesvirus 3
Visual field defects	sense organs	368.4	BKV	VP1	No	Unknown	did_not	0.2749420885869437	0.9701229393877153	0.718	1.051	[0.426-1.212]	[0.329-2.665]	48	9071	28	1141	63475-8	BK virus DNA [Presence] in Blood	firth	age	age	All	All	0	dis_status ~ 7.8e-04[3.4e-05] + (0.718 * mod_ant[0.215]) + (1.550 * age[0.026])	dis_status ~ 0.020[8.9e-16] + (1.051 * mod_ant[0.925]) + (1.053 * age[0.650])	3.28	3.39	0.45	0.48	3.42	3.54	975	166	24	4	70.18	67.35	53.71	52.11	0.214829032068385	0.924881141417285	age	age : 2.57e-02	age: 1.550 [1.055-2.279]	age : 6.50e-01	age: 1.053 [0.846-1.330]	n=1169 | DoF=2 | n iters: full : 7.00e+00, null : 6.00e+00 | Conv at last: LL change : 4.31e-12, max abs score : 8.77e-07, beta change : 1.81e-06 | Log Likes: full : -1.28e+02, null : -1.28e+02 | Method: Penalized ML | control: maxit : 2500, maxhs : 0, maxstep : 5, lconv : 1e-05, gconv : 1e-05, xconv : 1e-05, collapse : TRUE, fit : NR, call : logistf.control(maxit = n_iter) | mod control: tau : 0.5, terms.fit : NULL, call : logistf.mod.control()		0 63475-8 [BK virus DNA [Presence] in Blood, firth]: nCase: 28 | nCon: 1141, corr p-val: 0.97, uncorr p-val: 0.925, OR: 1.051 | model: dis_status ~ 0.020[8.9e-16] + (1.051 * mod_ant[0.925]) + (1.053 * age[0.650]), glm_warn [False]: nan log10 trans: False | Notes: n=1169 | DoF=2 | n iters: full : 7.00e+00, null : 6.00e+00 | Conv at last: LL change : 4.31e-12, max abs score : 8.77e-07, beta change : 1.81e-06 | Log Likes: full : -1.28e+02, null : -1.28e+02 | Method: Penalized ML | control: maxit : 2500, maxhs : 0, maxstep : 5, lconv : 1e-05, gconv : 1e-05, xconv : 1e-05, collapse : TRUE, fit : NR, call : logistf.control(maxit = n_iter) | mod control: tau : 0.5, terms.fit : NULL, call : logistf.mod.control() dtype: object	False		False		False		False		virus	Polyomaviridae		polyomavirus 1
Visual field defects	sense organs	368.4	C. trach.	PorB	Yes	Unknown	replicated	0.2653828719534157	3.931373069726559e-07	0.634	0.539	[0.329-1.222]	[0.434-0.670]	48	9071	5635	1266369	21613-5	Chlamydia trachomatis DNA [Presence] in Specimen by NAA with probe detection	glm	age	age	All	All	0	dis_status ~ 3.7e-04[3.2e-08] + (0.634 * mod_ant[0.173]) + (1.579 * age[0.019])	dis_status ~ 7.4e-04[0.0e+00] + (0.539 * mod_ant[2.7e-08]) + (1.541 * age[0.0e+00])	1.02	1.11	0.41	0.43	1.02	1.11	1216717	49652	5552	83	70.18	67.35	46.1	37.83	0.173486543476805	2.74921193687172e-08	age	age : 1.93e-02	age: 1.579 [1.077-2.314]	age : 0.00e+00	age: 1.541 [1.514-1.568]		0 43404-3 [Chlamydia trachomatis DNA [Presence] in Specimen by Probe with signal amplification, glm]: nCase: 1192 | nCon: 451722, corr p-val: 4.81e-03, uncorr p-val: 7.06e-04, OR: 0.401 | model: dis_status ~ 5.4e-04[0.0e+00] + (0.401 * mod_ant[7.1e-04]) + (1.527 * age[5.3e-94]), glm_warn [False]: nan log10 trans: False | Notes: nan 1 43304-5 [Chlamydia trachomatis rRNA [Presence] in Specimen by NAA with probe detection, glm]: nCase: 2857 | nCon: 774771, corr p-val: 0.06, uncorr p-val: 0.014, OR: 0.682 | model: dis_status ~ 6.5e-04[0.0e+00] + (0.682 * mod_ant[0.014]) + (1.572 * age[1.7e-278]), glm_warn [False]: nan log10 trans: False | Notes: nan 2 6357-8 [Chlamydia trachomatis DNA [Presence] in Urine by NAA with probe detection, glm]: nCase: 526 | nCon: 246759, corr p-val: 0.084, uncorr p-val: 0.02, OR: 0.475 | model: dis_status ~ 4.4e-04[0.0e+00] + (0.475 * mod_ant[0.020]) + (1.489 * age[1.5e-43]), glm_warn [False]: nan log10 trans: False | Notes: nan 3 21190-4 [Chlamydia trachomatis DNA [Presence] in Cervix by NAA with probe detection, firth]: nCase: 413 | nCon: 61704, corr p-val: 0.236, uncorr p-val: 0.074, OR: 0.434 | model: dis_status ~ 0.001[0.0e+00] + (0.434 * mod_ant[0.074]) + (1.553 * age[0.0e+00]), glm_warn [False]: nan log10 trans: False | Notes: n=62117 | DoF=2 | n iters: full : 9.00e+00, null : 7.00e+00 | Conv at last: LL change : 2.10e-09, max abs score : 1.90e-10, beta change : 1.13e-08 | Log Likes: full : -2.42e+03, null : -2.47e+03 | Method: Penalized ML | control: maxit : 2500, maxhs : 0, maxstep : 5, lconv : 1e-05, gconv : 1e-05, xconv : 1e-05, collapse : TRUE, fit : NR, call : logistf.control(maxit = n_iter) | mod control: tau : 0.5, terms.fit : NULL, call : logistf.mod.control() 4 6356-0 [Chlamydia trachomatis DNA [Presence] in Genital specimen by NAA with probe detection, firth]: nCase: 171 | nCon: 62683, corr p-val: 0.349, uncorr p-val: 0.134, OR: 0.357 | model: dis_status ~ 5.7e-04[0.0e+00] + (0.357 * mod_ant[0.134]) + (1.487 * age[4.9e-12]), glm_warn [False]: nan log10 trans: False | Notes: n=62854 | DoF=2 | n iters: full : 1.00e+01, null : 8.00e+00 | Conv at last: LL change : 1.15e-09, max abs score : 2.59e-10, beta change : 1.00e-07 | Log Likes: full : -1.15e+03, null : -1.17e+03 | Method: Penalized ML | control: maxit : 2500, maxhs : 0, maxstep : 5, lconv : 1e-05, gconv : 1e-05, xconv : 1e-05, collapse : TRUE, fit : NR, call : logistf.control(maxit = n_iter) | mod control: tau : 0.5, terms.fit : NULL, call : logistf.mod.control() 5 31777-6 [Chlamydia trachomatis Ag [Presence] in Specimen, glm]: nCase: 490 | nCon: 102936, corr p-val: 0.365, uncorr p-val: 0.156, OR: 0.556 | model: dis_status ~ 2.3e-04[0.0e+00] + (0.556 * mod_ant[0.156]) + (1.797 * age[2.8e-80]), glm_warn [False]: nan log10 trans: False | Notes: nan 6 42931-6 [Chlamydia trachomatis rRNA [Presence] in Urine by NAA with probe detection, glm]: nCase: 469 | nCon: 132162, corr p-val: 0.435, uncorr p-val: 0.221, OR: 0.661 | model: dis_status ~ 6.5e-04[0.0e+00] + (0.661 * mod_ant[0.221]) + (1.581 * age[1.6e-56]), glm_warn [False]: nan log10 trans: False | Notes: nan 7 53926-2 [Chlamydia trachomatis rRNA [Presence] in Vaginal fluid by NAA with probe detection, firth]: nCase: 77 | nCon: 14117, corr p-val: 0.662, uncorr p-val: 0.467, OR: 0.576 | model: dis_status ~ 0.002[0.0e+00] + (0.576 * mod_ant[0.467]) + (1.382 * age[6.4e-04]), glm_warn [False]: nan log10 trans: False | Notes: n=14194 | DoF=2 | n iters: full : 8.00e+00, null : 8.00e+00 | Conv at last: LL change : 3.03e-10, max abs score : 2.91e-06, beta change : 9.38e-06 | Log Likes: full : -4.67e+02, null : -4.74e+02 | Method: Penalized ML | control: maxit : 2500, maxhs : 0, maxstep : 5, lconv : 1e-05, gconv : 1e-05, xconv : 1e-05, collapse : TRUE, fit : NR, call : logistf.control(maxit = n_iter) | mod control: tau : 0.5, terms.fit : NULL, call : logistf.mod.control() 8 4993-2 [Chlamydia trachomatis rRNA [Presence] in Specimen by Probe, firth]: nCase: 127 | nCon: 51077, corr p-val: 0.677, uncorr p-val: 0.483, OR: 0.589 | model: dis_status ~ 2.1e-04[0.0e+00] + (0.589 * mod_ant[0.483]) + (1.787 * age[0.0e+00]), glm_warn [False]: nan log10 trans: False | Notes: n=51204 | DoF=2 | n iters: full : 1.00e+01, null : 8.00e+00 | Conv at last: LL change : 6.52e-10, max abs score : 9.83e-09, beta change : 6.38e-08 | Log Likes: full : -8.44e+02, null : -8.83e+02 | Method: Penalized ML | control: maxit : 2500, maxhs : 0, maxstep : 5, lconv : 1e-05, gconv : 1e-05, xconv : 1e-05, collapse : TRUE, fit : NR, call : logistf.control(maxit = n_iter) | mod control: tau : 0.5, terms.fit : NULL, call : logistf.mod.control() 9 45084-1 [Chlamydia trachomatis DNA [Presence] in Vaginal fluid by NAA with probe detection, glm]: nCase: 260 | nCon: 45689, corr p-val: 0.871, uncorr p-val: 0.774, OR: 0.887 | model: dis_status ~ 0.002[7.3e-244] + (0.887 * mod_ant[0.774]) + (1.383 * age[1.7e-13]), glm_warn [False]: nan log10 trans: False | Notes: nan 10 50387-0 [Chlamydia trachomatis rRNA [Presence] in Cervix by NAA with probe detection, firth]: nCase: 293 | nCon: 105078, corr p-val: 0.871, uncorr p-val: 0.77, OR: 0.872 | model: dis_status ~ 8.2e-04[0.0e+00] + (0.872 * mod_ant[0.770]) + (1.381 * age[1.6e-10]), glm_warn [False]: nan log10 trans: False | Notes: n=105371 | DoF=2 | n iters: full : 9.00e+00, null : 8.00e+00 | Conv at last: LL change : 9.63e-10, max abs score : 2.95e-08, beta change : 8.54e-08 | Log Likes: full : -1.99e+03, null : -2.01e+03 | Method: Penalized ML | control: maxit : 2500, maxhs : 0, maxstep : 5, lconv : 1e-05, gconv : 1e-05, xconv : 1e-05, collapse : TRUE, fit : NR, call : logistf.control(maxit = n_iter) | mod control: tau : 0.5, terms.fit : NULL, call : logistf.mod.control() dtype: object	39497 16599-3 [Chlamydia trachomatis DNA [Presence] in Blood by NAA with probe detection, firth]: nCase: 25 | nCon: 50394, corr p-val: 0.97, uncorr p-val: 0.934, OR: 1.128 | model: dis_status ~ 4.7e-05[0.0e+00] + (1.128 * mod_ant[0.934]) + (1.786 * age[2.8e-04]), glm_warn [False]: nan log10 trans: False | Notes: n=50419 | DoF=2 | n iters: full : 1.10e+01, null : 1.00e+01 | Conv at last: LL change : 7.57e-11, max abs score : 3.13e-06, beta change : 9.71e-06 | Log Likes: full : -2.06e+02, null : -2.12e+02 | Method: Penalized ML | control: maxit : 2500, maxhs : 0, maxstep : 5, lconv : 1e-05, gconv : 1e-05, xconv : 1e-05, collapse : TRUE, fit : NR, call : logistf.control(maxit = n_iter) | mod control: tau : 0.5, terms.fit : NULL, call : logistf.mod.control() 39508 57287-5 [Chlamydia trachomatis rRNA [Presence] in Anal by NAA with probe detection, firth]: nCase: 22 | nCon: 19583, corr p-val: 0.905, uncorr p-val: 0.815, OR: 1.426 | model: dis_status ~ 1.8e-04[0.0e+00] + (1.426 * mod_ant[0.815]) + (1.607 * age[0.001]), glm_warn [False]: nan log10 trans: False | Notes: n=19605 | DoF=2 | n iters: full : 1.10e+01, null : 9.00e+00 | Conv at last: LL change : 3.30e-11, max abs score : 5.22e-07, beta change : 1.02e-06 | Log Likes: full : -1.63e+02, null : -1.68e+02 | Method: Penalized ML | control: maxit : 2500, maxhs : 0, maxstep : 5, lconv : 1e-05, gconv : 1e-05, xconv : 1e-05, collapse : TRUE, fit : NR, call : logistf.control(maxit = n_iter) | mod control: tau : 0.5, terms.fit : NULL, call : logistf.mod.control() 39509 6349-5 [Chlamydia trachomatis [Presence] in Specimen by Organism specific culture, firth]: nCase: 38 | nCon: 8542, corr p-val: 0.829, uncorr p-val: 0.694, OR: 1.858 | model: dis_status ~ 8.1e-04[0.0e+00] + (1.858 * mod_ant[0.694]) + (1.574 * age[4.3e-07]), glm_warn [False]: nan log10 trans: False | Notes: n=8580 | DoF=2 | n iters: full : 9.00e+00, null : 8.00e+00 | Conv at last: LL change : -2.22e-12, max abs score : 7.86e-07, beta change : 1.42e-06 | Log Likes: full : -2.28e+02, null : -2.40e+02 | Method: Penalized ML | control: maxit : 2500, maxhs : 0, maxstep : 5, lconv : 1e-05, gconv : 1e-05, xconv : 1e-05, collapse : TRUE, fit : NR, call : logistf.control(maxit = n_iter) | mod control: tau : 0.5, terms.fit : NULL, call : logistf.mod.control() dtype: object	False		False		False		False		bacteria	Chlamydiaceae		C. trachomatis
Visual field defects	sense organs	368.4	CMV	pp28	Yes	Unknown	replicated	0.212766568480428	0.0003665249856253941	0.744	0.173	[0.519-1.065]	[0.055-0.432]	48	9071	58	9681	30325-5	Cytomegalovirus IgM Ab [Presence] in Serum or Plasma	firth	sex, age	sex, age	All	All	0	dis_status ~ 2.1e-04[2.4e-09] + (0.744 * mod_ant[0.106]) + (3.357 * male[2.0e-04]) + (1.612 * age[0.014])	dis_status ~ 0.002[0.0e+00] + (0.173 * mod_ant[4.1e-05]) + (0.856 * male[0.560]) + (1.346 * age[0.002])	2.45	2.62	0.86	0.79	2.39	2.68	5730	3951	54	4	70.18	67.35	61.14	50.15	0.106383284240214	4.10097886014427e-05	sex, age	sex1 : 2.01e-04, age : 1.45e-02	sex1: 3.357 [1.773-6.356], age: 1.612 [1.099-2.364]	sex1 : 5.60e-01, age : 1.52e-03	sex1: 0.856 [0.507-1.452], age: 1.346 [1.117-1.641]	n=9739 | DoF=3 | n iters: full : 1.00e+01, null : 7.00e+00 | Conv at last: LL change : 1.23e-11, max abs score : 2.72e-07, beta change : 6.96e-07 | Log Likes: full : -3.26e+02, null : -3.48e+02 | Method: Penalized ML | control: maxit : 2500, maxhs : 0, maxstep : 5, lconv : 1e-05, gconv : 1e-05, xconv : 1e-05, collapse : TRUE, fit : NR, call : logistf.control(maxit = n_iter) | mod control: tau : 0.5, terms.fit : NULL, call : logistf.mod.control()	0 31797-4 [Cytomegalovirus Ag [Presence] in Specimen, firth]: nCase: 25 | nCon: 733, corr p-val: 3.56e-03, uncorr p-val: 4.73e-04, OR: 0.114 | model: dis_status ~ 0.027[8.0e-12] + (0.114 * mod_ant[4.7e-04]) + (0.738 * male[0.451]) + (1.156 * age[0.166]), glm_warn [False]: nan log10 trans: False | Notes: n=758 | DoF=3 | n iters: full : 8.00e+00, null : 6.00e+00 | Conv at last: LL change : 4.78e-11, max abs score : 3.50e-07, beta change : 8.02e-06 | Log Likes: full : -9.72e+01, null : -1.04e+02 | Method: Penalized ML | control: maxit : 2500, maxhs : 0, maxstep : 5, lconv : 1e-05, gconv : 1e-05, xconv : 1e-05, collapse : TRUE, fit : NR, call : logistf.control(maxit = n_iter) | mod control: tau : 0.5, terms.fit : NULL, call : logistf.mod.control() 1 30246-3 [Cytomegalovirus DNA [Presence] in Serum or Plasma by NAA with probe detection, glm]: nCase: 204 | nCon: 8583, corr p-val: 0.563, uncorr p-val: 0.322, OR: 0.711 | model: dis_status ~ 0.014[2.6e-99] + (0.711 * mod_ant[0.322]) + (0.688 * male[0.009]) + (1.166 * age[4.8e-06]), glm_warn [False]: nan log10 trans: False | Notes: nan 2 13949-3 [Cytomegalovirus IgG Ab [Presence] in Serum or Plasma by Immunoassay, glm]: nCase: 561 | nCon: 62999, corr p-val: 0.588, uncorr p-val: 0.35, OR: 0.922 | model: dis_status ~ 0.006[0.0e+00] + (0.922 * mod_ant[0.350]) + (0.951 * male[0.562]) + (6.3e-05 * sex2[0.965]) + (1.110 * age[5.6e-06]), glm_warn [False]: nan log10 trans: False | Notes: nan 3 22244-8 [Cytomegalovirus IgG Ab [Presence] in Serum or Plasma, glm]: nCase: 347 | nCon: 40779, corr p-val: 0.603, uncorr p-val: 0.384, OR: 0.906 | model: dis_status ~ 0.003[1.4e-173] + (0.906 * mod_ant[0.384]) + (0.841 * male[0.114]) + (2.1e-04 * sex2[0.969]) + (1.212 * age[1.5e-08]), glm_warn [False]: nan log10 trans: False | Notes: nan 4 30326-3 [Cytomegalovirus DNA [Presence] in Cerebral spinal fluid by NAA with probe detection, firth]: nCase: 202 | nCon: 5584, corr p-val: 0.984, uncorr p-val: 0.982, OR: 0.969 | model: dis_status ~ 0.017[0.0e+00] + (0.969 * mod_ant[0.982]) + (0.841 * male[0.228]) + (10.796 * sex2[0.239]) + (1.185 * age[2.7e-07]), glm_warn [False]: nan log10 trans: False | Notes: n=5786 | DoF=4 | n iters: full : 7.00e+00, null : 6.00e+00 | Conv at last: LL change : -9.55e-12, max abs score : 9.92e-08, beta change : 1.73e-07 | Log Likes: full : -8.55e+02, null : -8.70e+02 | Method: Penalized ML | control: maxit : 2500, maxhs : 0, maxstep : 5, lconv : 1e-05, gconv : 1e-05, xconv : 1e-05, collapse : TRUE, fit : NR, call : logistf.control(maxit = n_iter) | mod control: tau : 0.5, terms.fit : NULL, call : logistf.mod.control() dtype: object	39513 16718-9 [Cytomegalovirus Ag [Presence] in Blood, firth]: nCase: 18 | nCon: 1560, corr p-val: 0.379, uncorr p-val: 0.17, OR: 4.305 | model: dis_status ~ 1.1e-04[0.0e+00] + (4.305 * mod_ant[0.170]) + (0.456 * male[0.099]) + (2.363 * age[1.1e-08]), glm_warn [False]: nan log10 trans: False | Notes: n=1578 | DoF=3 | n iters: full : 1.10e+01, null : 7.00e+00 | Conv at last: LL change : 2.66e-12, max abs score : 8.85e-07, beta change : 3.23e-06 | Log Likes: full : -7.58e+01, null : -9.47e+01 | Method: Penalized ML | control: maxit : 2500, maxhs : 0, maxstep : 5, lconv : 1e-05, gconv : 1e-05, xconv : 1e-05, collapse : TRUE, fit : NR, call : logistf.control(maxit = n_iter) | mod control: tau : 0.5, terms.fit : NULL, call : logistf.mod.control() 39514 22239-8 [Cytomegalovirus Ab [Presence] in Serum or Plasma, glm]: nCase: 43 | nCon: 5360, corr p-val: 0.563, uncorr p-val: 0.322, OR: 1.407 | model: dis_status ~ 0.007[1.9e-16] + (1.407 * mod_ant[0.322]) + (1.171 * male[0.616]) + (2.2e-05 * sex2[0.987]) + (0.974 * age[0.778]), glm_warn [False]: nan log10 trans: False | Notes: nan 39516 24119-0 [Cytomegalovirus IgM Ab [Presence] in Serum or Plasma by Immunoassay, glm]: nCase: 565 | nCon: 48199, corr p-val: 0.435, uncorr p-val: 0.217, OR: 1.247 | model: dis_status ~ 0.004[0.0e+00] + (1.247 * mod_ant[0.217]) + (0.821 * male[0.022]) + (1.5e-04 * sex2[0.952]) + (1.281 * age[3.8e-28]), glm_warn [False]: nan log10 trans: False | Notes: nan 39521 49539-0 [Cytomegalovirus IgM Ab [Presence] in Serum or Plasma by Immunofluorescence, glm]: nCase: 277 | nCon: 30026, corr p-val: 0.385, uncorr p-val: 0.181, OR: 1.415 | model: dis_status ~ 0.003[4.0e-150] + (1.415 * mod_ant[0.181]) + (0.914 * male[0.465]) + (5.1e-04 * sex2[0.974]) + (1.206 * age[8.1e-07]), glm_warn [False]: nan log10 trans: False | Notes: nan 39522 4996-5 [Cytomegalovirus DNA [Presence] in Blood by NAA with probe detection, firth]: nCase: 60 | nCon: 2125, corr p-val: 0.92, uncorr p-val: 0.868, OR: 1.282 | model: dis_status ~ 0.037[0.0e+00] + (1.282 * mod_ant[0.868]) + (1.252 * male[0.410]) + (0.935 * age[0.356]), glm_warn [False]: nan log10 trans: False | Notes: n=2185 | DoF=3 | n iters: full : 7.00e+00, null : 6.00e+00 | Conv at last: LL change : -2.27e-13, max abs score : 3.40e-07, beta change : 3.05e-07 | Log Likes: full : -2.69e+02, null : -2.69e+02 | Method: Penalized ML | control: maxit : 2500, maxhs : 0, maxstep : 5, lconv : 1e-05, gconv : 1e-05, xconv : 1e-05, collapse : TRUE, fit : NR, call : logistf.control(maxit = n_iter) | mod control: tau : 0.5, terms.fit : NULL, call : logistf.mod.control() 39523 5000-5 [Cytomegalovirus DNA [Presence] in Specimen by NAA with probe detection, glm]: nCase: 457 | nCon: 37320, corr p-val: 0.292, uncorr p-val: 0.102, OR: 1.396 | model: dis_status ~ 0.006[1.7e-248] + (1.396 * mod_ant[0.102]) + (0.847 * male[0.078]) + (4.6e-04 * sex2[0.973]) + (1.138 * age[6.9e-08]), glm_warn [False]: nan log10 trans: False | Notes: nan 39524 82189-2 [Cytomegalovirus DNA [Presence] in Cerebral spinal fluid by NAA with non-probe detection, firth]: nCase: 923 | nCon: 22478, corr p-val: 0.574, uncorr p-val: 0.333, OR: 2.016 | model: dis_status ~ 0.033[0.0e+00] + (2.016 * mod_ant[0.333]) + (0.638 * male[3.8e-11]) + (0.632 * sex2[0.732]) + (1.096 * age[2.8e-11]), glm_warn [False]: nan log10 trans: False | Notes: n=23401 | DoF=4 | n iters: full : 6.00e+00, null : 6.00e+00 | Conv at last: LL change : 2.03e-10, max abs score : 6.59e-07, beta change : 1.37e-06 | Log Likes: full : -3.83e+03, null : -3.88e+03 | Method: Penalized ML | control: maxit : 2500, maxhs : 0, maxstep : 5, lconv : 1e-05, gconv : 1e-05, xconv : 1e-05, collapse : TRUE, fit : NR, call : logistf.control(maxit = n_iter) | mod control: tau : 0.5, terms.fit : NULL, call : logistf.mod.control() dtype: object	False		False		False		False		virus	Herpesviridae	Betaherpesvirinae	betaherpesvirus 5
Visual field defects	sense organs	368.4	EBV	EA-D	Yes	Unknown	replicated	0.2653828719534157	0.00659468056086775	0.806	0.546	[0.586-1.109]	[0.38-0.783]	48	9071	378	12524	5005-4	Epstein Barr virus DNA [Presence] in Specimen by NAA with probe detection	glm	sex, age	sex, age	All	All	0	dis_status ~ 2.1e-04[5.2e-09] + (0.806 * mod_ant[0.186]) + (3.254 * male[3.2e-04]) + (1.581 * age[0.018])	dis_status ~ 0.014[2.5e-122] + (0.546 * mod_ant[0.001]) + (0.906 * male[0.347]) + (4.3e-04 * sex2[0.969]) + (1.176 * age[4.3e-08])	2.8	3	0.82	0.8	2.99	3.24	10715	1809	345	33	70.18	67.35	56.48	51.3	0.185768010367391	0.0010145662401335	sex, age	sex1 : 3.16e-04, age : 1.83e-02	sex1: 3.254 [1.712-6.183], age: 1.581 [1.081-2.314]	sex1 : 3.47e-01, sex2 : 9.69e-01, age : 4.30e-08	sex1: 0.906 [0.738-1.113], sex2: 4.3e-04 [9.45e-172-1.97e+164], age: 1.176 [1.11-1.246]		0 30340-4 [Epstein Barr virus capsid IgM Ab [Presence] in Serum, glm]: nCase: 467 | nCon: 39333, corr p-val: 0.26, uncorr p-val: 0.084, OR: 0.702 | model: dis_status ~ 0.004[0.0e+00] + (0.702 * mod_ant[0.084]) + (0.993 * male[0.938]) + (1.5e-04 * sex2[0.970]) + (1.243 * age[6.7e-21]), glm_warn [False]: nan log10 trans: False | Notes: nan 1 23858-4 [Epstein Barr virus DNA [Presence] in Cerebral spinal fluid by NAA with probe detection, firth]: nCase: 127 | nCon: 2074, corr p-val: 0.264, uncorr p-val: 0.088, OR: 0.171 | model: dis_status ~ 0.050[0.0e+00] + (0.171 * mod_ant[0.088]) + (0.727 * male[0.083]) + (3.776 * sex2[0.474]) + (1.072 * age[0.120]), glm_warn [False]: nan log10 trans: False | Notes: n=2201 | DoF=4 | n iters: full : 7.00e+00, null : 5.00e+00 | Conv at last: LL change : -6.76e-12, max abs score : 1.63e-08, beta change : 2.15e-06 | Log Likes: full : -4.75e+02, null : -4.79e+02 | Method: Penalized ML | control: maxit : 2500, maxhs : 0, maxstep : 5, lconv : 1e-05, gconv : 1e-05, xconv : 1e-05, collapse : TRUE, fit : NR, call : logistf.control(maxit = n_iter) | mod control: tau : 0.5, terms.fit : NULL, call : logistf.mod.control() 2 24115-8 [Epstein Barr virus capsid IgM Ab [Presence] in Serum by Immunoassay, glm]: nCase: 382 | nCon: 48834, corr p-val: 0.755, uncorr p-val: 0.579, OR: 0.873 | model: dis_status ~ 0.004[1.8e-275] + (0.873 * mod_ant[0.579]) + (0.895 * male[0.283]) + (2.5e-06 * sex2[0.951]) + (1.179 * age[1.3e-09]), glm_warn [False]: nan log10 trans: False | Notes: nan 3 7883-2 [Epstein Barr virus nuclear IgG Ab [Presence] in Serum, glm]: nCase: 149 | nCon: 22590, corr p-val: 0.97, uncorr p-val: 0.943, OR: 0.981 | model: dis_status ~ 0.002[1.4e-97] + (0.981 * mod_ant[0.943]) + (0.729 * male[0.058]) + (3.5e-04 * sex2[0.983]) + (1.294 * age[8.9e-08]), glm_warn [False]: nan log10 trans: False | Notes: nan dtype: object	39525 22295-0 [Epstein Barr virus early IgG Ab [Presence] in Serum, glm]: nCase: 90 | nCon: 10624, corr p-val: 0.984, uncorr p-val: 0.984, OR: 1.005 | model: dis_status ~ 0.002[9.8e-104] + (1.005 * mod_ant[0.984]) + (0.633 * male[0.041]) + (3.2e-04 * sex2[0.988]) + (1.472 * age[1.4e-14]), glm_warn [False]: nan log10 trans: False | Notes: nan 39526 22296-8 [Epstein Barr virus nuclear Ab [Presence] in Serum, glm]: nCase: 126 | nCon: 12082, corr p-val: 0.305, uncorr p-val: 0.109, OR: 1.565 | model: dis_status ~ 0.002[2.5e-115] + (1.565 * mod_ant[0.109]) + (0.856 * male[0.391]) + (2.6e-05 * sex2[0.983]) + (1.429 * age[7.5e-17]), glm_warn [False]: nan log10 trans: False | Notes: nan 39528 24114-1 [Epstein Barr virus capsid IgG Ab [Presence] in Serum by Immunoassay, glm]: nCase: 588 | nCon: 77040, corr p-val: 0.629, uncorr p-val: 0.44, OR: 1.125 | model: dis_status ~ 0.004[3.5e-263] + (1.125 * mod_ant[0.440]) + (0.833 * male[0.028]) + (2.7e-06 * sex2[0.951]) + (1.129 * age[7.2e-07]), glm_warn [False]: nan log10 trans: False | Notes: nan 39530 30339-6 [Epstein Barr virus capsid IgG Ab [Presence] in Serum, glm]: nCase: 323 | nCon: 38683, corr p-val: 0.377, uncorr p-val: 0.163, OR: 1.401 | model: dis_status ~ 0.002[3.2e-144] + (1.401 * mod_ant[0.163]) + (0.806 * male[0.056]) + (7.1e-04 * sex2[0.971]) + (1.233 * age[3.8e-10]), glm_warn [False]: nan log10 trans: False | Notes: nan 39532 40751-0 [Epstein Barr virus capsid IgM Ab [Presence] in Serum by Immunofluorescence, glm]: nCase: 130 | nCon: 6243, corr p-val: 0.493, uncorr p-val: 0.259, OR: 1.626 | model: dis_status ~ 0.002[8.8e-88] + (1.626 * mod_ant[0.259]) + (0.840 * male[0.344]) + (1.580 * age[3.2e-21]), glm_warn [False]: nan log10 trans: False | Notes: nan 39533 40752-8 [Epstein Barr virus early IgG Ab [Presence] in Serum by Immunoassay, glm]: nCase: 169 | nCon: 18207, corr p-val: 0.563, uncorr p-val: 0.318, OR: 1.242 | model: dis_status ~ 0.006[3.6e-106] + (1.242 * mod_ant[0.318]) + (0.708 * male[0.027]) + (2.4e-04 * sex2[0.979]) + (1.078 * age[0.069]), glm_warn [False]: nan log10 trans: False | Notes: nan 39534 49178-7 [Epstein Barr virus Ab [Presence] in Serum, firth]: nCase: 48 | nCon: 53816, corr p-val: 0.829, uncorr p-val: 0.69, OR: 1.262 | model: dis_status ~ 8.4e-05[0.0e+00] + (1.262 * mod_ant[0.690]) + (1.149 * male[0.636]) + (19.763 * sex2[0.157]) + (1.728 * age[8.3e-12]), glm_warn [False]: nan log10 trans: False | Notes: n=53864 | DoF=4 | n iters: full : 1.10e+01, null : 9.00e+00 | Conv at last: LL change : 1.48e-10, max abs score : 5.28e-06, beta change : 8.39e-06 | Log Likes: full : -3.56e+02, null : -3.80e+02 | Method: Penalized ML | control: maxit : 2500, maxhs : 0, maxstep : 5, lconv : 1e-05, gconv : 1e-05, xconv : 1e-05, collapse : TRUE, fit : NR, call : logistf.control(maxit = n_iter) | mod control: tau : 0.5, terms.fit : NULL, call : logistf.mod.control() 39535 5002-1 [Epstein Barr virus DNA [Presence] in Blood by NAA with probe detection, glm]: nCase: 47 | nCon: 3889, corr p-val: 0.92, uncorr p-val: 0.861, OR: 1.08 | model: dis_status ~ 0.005[3.0e-53] + (1.080 * mod_ant[0.861]) + (0.843 * male[0.563]) + (1.273 * age[6.7e-05]), glm_warn [False]: nan log10 trans: False | Notes: nan 39537 5156-5 [Epstein Barr virus nuclear IgG Ab [Presence] in Serum by Immunoassay, glm]: nCase: 224 | nCon: 14597, corr p-val: 0.629, uncorr p-val: 0.436, OR: 1.164 | model: dis_status ~ 0.006[6.2e-118] + (1.164 * mod_ant[0.436]) + (1.333 * male[0.037]) + (3.1e-04 * sex2[0.980]) + (1.133 * age[6.5e-04]), glm_warn [False]: nan log10 trans: False | Notes: nan 39538 59183-4 [Epstein Barr virus early diffuse IgG Ab [Presence] in Serum, glm]: nCase: 174 | nCon: 14067, corr p-val: 0.175, uncorr p-val: 0.051, OR: 1.402 | model: dis_status ~ 0.005[1.1e-59] + (1.402 * mod_ant[0.051]) + (0.852 * male[0.299]) + (3.2e-04 * sex2[0.980]) + (1.193 * age[0.001]), glm_warn [False]: nan log10 trans: False | Notes: nan dtype: object	False		False		False		False		virus	Herpesviridae		gammaherpesvirus 4
Visual field defects	sense organs	368.4	HBV	Hbe	Yes	Unknown	replicated	0.2529088814760467	3.847442809097755e-14	0.72	0.685	[0.459-1.129]	[0.624-0.751]	48	9071	5646	415337	13952-7	Hepatitis B virus core Ab [Presence] in Serum or Plasma by Immunoassay	glm	sex, age	sex, age	All	All	0	dis_status ~ 1.8e-04[7.9e-10] + (0.720 * mod_ant[0.152]) + (3.461 * male[1.4e-04]) + (1.552 * age[0.023])	dis_status ~ 0.004[0.0e+00] + (0.685 * mod_ant[8.1e-16]) + (0.739 * male[1.3e-28]) + (1.1e-05 * sex2[0.849]) + (1.305 * age[3.9e-227])	1	1.13	0.66	0.67	0.93	1.11	366381	48956	5140	506	70.18	67.35	61.18	53.66	0.151745328885628	8.07155834076452e-16	sex, age	sex1 : 1.39e-04, age : 2.34e-02	sex1: 3.461 [1.827-6.554], age: 1.552 [1.061-2.270]	sex1 : 1.29e-28, sex2 : 8.49e-01, age : 3.86e-227	sex1: 0.739 [0.701-0.780], sex2: 1.1e-05 [1.99e-56-6.52e+45], age: 1.305 [1.284-1.327]		0 31204-1 [Hepatitis B virus core IgM Ab [Presence] in Serum, glm]: nCase: 1919 | nCon: 1762019, corr p-val: 2.87e-12, uncorr p-val: 8.03e-14, OR: 0.082 | model: dis_status ~ 7.6e-05[0.0e+00] + (0.082 * mod_ant[8.0e-14]) + (1.088 * male[0.067]) + (5.2e-04 * sex2[0.939]) + (1.650 * age[3.8e-283]), glm_warn [False]: nan log10 trans: False | Notes: nan 1 16933-4 [Hepatitis B virus core Ab [Presence] in Serum, glm]: nCase: 2351 | nCon: 215777, corr p-val: 2.87e-09, uncorr p-val: 1.20e-10, OR: 0.624 | model: dis_status ~ 0.003[0.0e+00] + (0.624 * mod_ant[1.2e-10]) + (0.765 * male[1.9e-10]) + (1.5e-04 * sex2[0.920]) + (1.286 * age[9.0e-91]), glm_warn [False]: nan log10 trans: False | Notes: nan 2 13953-5 [Hepatitis B virus e Ab [Presence] in Serum or Plasma by Immunoassay, glm]: nCase: 447 | nCon: 41020, corr p-val: 8.38e-07, uncorr p-val: 6.45e-08, OR: 0.499 | model: dis_status ~ 0.004[9.8e-183] + (0.499 * mod_ant[6.4e-08]) + (0.851 * male[0.092]) + (1.3e-05 * sex2[0.955]) + (1.238 * age[1.7e-12]), glm_warn [False]: nan log10 trans: False | Notes: nan 3 10900-9 [Hepatitis B virus surface Ab [Presence] in Serum by Immunoassay, glm]: nCase: 2424 | nCon: 252912, corr p-val: 1.19e-04, uncorr p-val: 1.16e-05, OR: 0.827 | model: dis_status ~ 0.003[0.0e+00] + (0.827 * mod_ant[1.2e-05]) + (0.764 * male[8.3e-11]) + (0.438 * sex2[0.410]) + (1.291 * age[4.1e-95]), glm_warn [False]: nan log10 trans: False | Notes: nan 4 5196-1 [Hepatitis B virus surface Ag [Presence] in Serum or Plasma by Immunoassay, glm]: nCase: 13096 | nCon: 1571655, corr p-val: 1.40e-04, uncorr p-val: 1.47e-05, OR: 0.596 | model: dis_status ~ 0.002[0.0e+00] + (0.596 * mod_ant[1.5e-05]) + (0.872 * male[2.7e-13]) + (0.121 * sex2[0.033]) + (1.388 * age[0.0e+00]), glm_warn [False]: nan log10 trans: False | Notes: nan 5 13954-3 [Hepatitis B virus e Ag [Presence] in Serum or Plasma by Immunoassay, glm]: nCase: 637 | nCon: 61047, corr p-val: 2.35e-03, uncorr p-val: 2.96e-04, OR: 0.438 | model: dis_status ~ 0.004[9.0e-265] + (0.438 * mod_ant[3.0e-04]) + (0.908 * male[0.226]) + (1.5e-05 * sex2[0.956]) + (1.217 * age[2.2e-14]), glm_warn [False]: nan log10 trans: False | Notes: nan 6 32685-0 [Hepatitis B virus core IgG Ab [Presence] in Serum, glm]: nCase: 984 | nCon: 68575, corr p-val: 0.047, uncorr p-val: 0.01, OR: 0.723 | model: dis_status ~ 0.008[0.0e+00] + (0.723 * mod_ant[0.010]) + (0.781 * male[1.5e-04]) + (2.2e-04 * sex2[0.949]) + (1.145 * age[7.7e-11]), glm_warn [False]: nan log10 trans: False | Notes: nan 7 51914-0 [Hepatitis B virus core IgG+IgM Ab [Presence] in Serum, glm]: nCase: 1846 | nCon: 158628, corr p-val: 0.117, uncorr p-val: 0.031, OR: 0.869 | model: dis_status ~ 0.003[0.0e+00] + (0.869 * mod_ant[0.031]) + (0.852 * male[6.4e-04]) + (4.3e-04 * sex2[0.923]) + (1.301 * age[4.4e-68]), glm_warn [False]: nan log10 trans: False | Notes: nan 8 24113-3 [Hepatitis B virus core IgM Ab [Presence] in Serum or Plasma by Immunoassay, glm]: nCase: 4349 | nCon: 380748, corr p-val: 0.17, uncorr p-val: 0.049, OR: 0.642 | model: dis_status ~ 0.004[0.0e+00] + (0.642 * mod_ant[0.049]) + (0.794 * male[5.6e-14]) + (3.9e-05 * sex2[0.876]) + (1.259 * age[3.3e-144]), glm_warn [False]: nan log10 trans: False | Notes: nan 9 65633-0 [Hepatitis B virus surface Ag [Presence] in Serum or Plasma by Confirmatory method, glm]: nCase: 148 | nCon: 21882, corr p-val: 0.219, uncorr p-val: 0.067, OR: 0.577 | model: dis_status ~ 0.004[7.1e-81] + (0.577 * mod_ant[0.067]) + (1.551 * male[0.158]) + (1.169 * age[0.048]), glm_warn [False]: nan log10 trans: False | Notes: nan 10 29610-3 [Hepatitis B virus DNA [Presence] in Serum or Plasma by NAA with probe detection, glm]: nCase: 148 | nCon: 11768, corr p-val: 0.292, uncorr p-val: 0.102, OR: 0.682 | model: dis_status ~ 0.002[1.1e-60] + (0.682 * mod_ant[0.102]) + (0.821 * male[0.237]) + (2.4e-04 * sex2[0.980]) + (1.445 * age[2.7e-10]), glm_warn [False]: nan log10 trans: False | Notes: nan 11 83100-8 [Hepatitis B virus core IgG+IgM Ab [Presence] in Serum or Plasma by Immunoassay, firth]: nCase: 109 | nCon: 4057, corr p-val: 0.385, uncorr p-val: 0.178, OR: 0.548 | model: dis_status ~ 0.012[0.0e+00] + (0.548 * mod_ant[0.178]) + (0.563 * male[0.004]) + (1.228 * age[6.7e-04]), glm_warn [False]: nan log10 trans: False | Notes: n=4166 | DoF=3 | n iters: full : 7.00e+00, null : 6.00e+00 | Conv at last: LL change : 2.58e-11, max abs score : 4.99e-07, beta change : 8.34e-07 | Log Likes: full : -4.86e+02, null : -4.97e+02 | Method: Penalized ML | control: maxit : 2500, maxhs : 0, maxstep : 5, lconv : 1e-05, gconv : 1e-05, xconv : 1e-05, collapse : TRUE, fit : NR, call : logistf.control(maxit = n_iter) | mod control: tau : 0.5, terms.fit : NULL, call : logistf.mod.control() 12 33463-1 [Hepatitis B virus e IgG Ab [Presence] in Serum by Immunoassay, firth]: nCase: 53 | nCon: 2633, corr p-val: 0.603, uncorr p-val: 0.373, OR: 0.626 | model: dis_status ~ 0.003[0.0e+00] + (0.626 * mod_ant[0.373]) + (1.158 * male[0.597]) + (1.368 * age[2.3e-04]), glm_warn [False]: nan log10 trans: False | Notes: n=2686 | DoF=3 | n iters: full : 8.00e+00, null : 6.00e+00 | Conv at last: LL change : -1.02e-12, max abs score : 6.71e-07, beta change : 1.23e-06 | Log Likes: full : -2.46e+02, null : -2.54e+02 | Method: Penalized ML | control: maxit : 2500, maxhs : 0, maxstep : 5, lconv : 1e-05, gconv : 1e-05, xconv : 1e-05, collapse : TRUE, fit : NR, call : logistf.control(maxit = n_iter) | mod control: tau : 0.5, terms.fit : NULL, call : logistf.mod.control() 13 5195-3 [Hepatitis B virus surface Ag [Presence] in Serum, glm]: nCase: 10689 | nCon: 3463995, corr p-val: 0.603, uncorr p-val: 0.379, OR: 0.906 | model: dis_status ~ 2.6e-04[0.0e+00] + (0.906 * mod_ant[0.379]) + (0.943 * male[0.004]) + (4.9e-04 * sex2[0.830]) + (1.604 * age[0.0e+00]), glm_warn [False]: nan log10 trans: False | Notes: nan dtype: object	39552 22322-2 [Hepatitis B virus surface Ab [Presence] in Serum, glm]: nCase: 5766 | nCon: 1927945, corr p-val: 1.03e-81, uncorr p-val: 7.21e-84, OR: 1.801 | model: dis_status ~ 1.5e-04[0.0e+00] + (1.801 * mod_ant[7.2e-84]) + (1.027 * male[0.323]) + (1.8e-04 * sex2[0.892]) + (1.674 * age[0.0e+00]), glm_warn [False]: nan log10 trans: False | Notes: nan 39558 48070-7 [Hepatitis B virus surface IgG Ab [Presence] in Serum by Immunoassay, glm]: nCase: 19 | nCon: 2658, corr p-val: 0.619, uncorr p-val: 0.419, OR: 1.467 | model: dis_status ~ 0.010[4.9e-05] + (1.467 * mod_ant[0.419]) + (0.688 * male[0.418]) + (0.951 * age[0.750]), glm_warn [False]: nan log10 trans: False | Notes: nan dtype: object	False		False		False		False		virus	Hepadnaviridae		Hepatitis B virus
Visual field defects	sense organs	368.4	HCV	NS3	Yes	Unknown	replicated	0.2139864058670527	1.83381709629833e-18	0.689	0.467	[0.432-1.099]	[0.397-0.549]	48	9071	1981	82874	11259-9	Hepatitis C virus RNA [Presence] in Serum or Plasma by NAA with probe detection	glm	sex	sex	All	All	0	dis_status ~ 0.004[2.0e-42] + (0.689 * mod_ant[0.118]) + (3.527 * male[1.1e-04])	dis_status ~ 0.029[0.0e+00] + (0.467 * mod_ant[2.6e-20]) + (0.817 * male[1.5e-05]) + (2.2e-05 * sex2[0.912])	1.26	1.37	0.61	0.55	1.42	1.49	69017	13857	1817	164	70.18	67.35	64.2	56.03	0.117692523226879	2.564779155662e-20	sex	sex1 : 1.09e-04	sex1: 3.527 [1.863-6.678]	sex1 : 1.49e-05, sex2 : 9.12e-01	sex1: 0.817 [0.746-0.895], sex2: 2.2e-05 [3.33e-88-1.42e+78]		0 16128-1 [Hepatitis C virus Ab [Presence] in Serum, glm]: nCase: 9227 | nCon: 1214338, corr p-val: 2.57e-07, uncorr p-val: 1.59e-08, OR: 0.767 | model: dis_status ~ 0.008[0.0e+00] + (0.767 * mod_ant[1.6e-08]) + (0.991 * male[0.665]) + (1.7e-04 * sex2[0.805]), glm_warn [False]: nan log10 trans: False | Notes: nan 1 16129-9 [Hepatitis C virus IgG Ab [Presence] in Serum, glm]: nCase: 2317 | nCon: 91362, corr p-val: 0.026, uncorr p-val: 4.87e-03, OR: 0.646 | model: dis_status ~ 0.025[0.0e+00] + (0.646 * mod_ant[0.005]) + (1.061 * male[0.163]), glm_warn [False]: nan log10 trans: False | Notes: nan dtype: object	39565 13955-0 [Hepatitis C virus Ab [Presence] in Serum or Plasma by Immunoassay, glm]: nCase: 16275 | nCon: 4076525, corr p-val: 1.10e-10, uncorr p-val: 3.85e-12, OR: 1.367 | model: dis_status ~ 0.004[0.0e+00] + (1.367 * mod_ant[3.8e-12]) + (1.128 * male[5.1e-14]) + (4.5e-05 * sex2[0.762]), glm_warn [False]: nan log10 trans: False | Notes: nan 39568 40726-2 [Hepatitis C virus IgG Ab [Presence] in Serum or Plasma by Immunoassay, firth]: nCase: 22 | nCon: 8004, corr p-val: 0.379, uncorr p-val: 0.167, OR: 4.128 | model: dis_status ~ 0.004[0.0e+00] + (4.128 * mod_ant[0.167]) + (0.577 * male[0.196]) + (56.486 * sex2[0.086]), glm_warn [False]: nan log10 trans: False | Notes: n=8026 | DoF=3 | n iters: full : 1.00e+01, null : 9.00e+00 | Conv at last: LL change : 3.63e-11, max abs score : 4.12e-07, beta change : 3.42e-06 | Log Likes: full : -1.49e+02, null : -1.52e+02 | Method: Penalized ML | control: maxit : 2500, maxhs : 0, maxstep : 5, lconv : 1e-05, gconv : 1e-05, xconv : 1e-05, collapse : TRUE, fit : NR, call : logistf.control(maxit = n_iter) | mod control: tau : 0.5, terms.fit : NULL, call : logistf.mod.control() 39569 5012-0 [Hepatitis C virus RNA [Presence] in Specimen by NAA with probe detection, glm]: nCase: 43 | nCon: 4254, corr p-val: 0.334, uncorr p-val: 0.123, OR: 1.68 | model: dis_status ~ 0.014[1.3e-86] + (1.680 * mod_ant[0.123]) + (0.516 * male[0.036]) + (7.9e-08 * sex2[0.982]), glm_warn [False]: nan log10 trans: False | Notes: nan 39570 5199-5 [Hepatitis C virus Ab [Presence] in Serum by Immunoblot, glm]: nCase: 50 | nCon: 1610, corr p-val: 0.905, uncorr p-val: 0.816, OR: 1.074 | model: dis_status ~ 0.035[1.1e-57] + (1.074 * mod_ant[0.816]) + (0.761 * male[0.350]), glm_warn [False]: nan log10 trans: False | Notes: nan 39571 72376-7 [Hepatitis C virus Ab [Presence] in Serum, Plasma or Blood by Rapid immunoassay, firth]: nCase: 59 | nCon: 22680, corr p-val: 0.435, uncorr p-val: 0.22, OR: 1.935 | model: dis_status ~ 0.004[0.0e+00] + (1.935 * mod_ant[0.220]) + (0.519 * male[0.014]) + (6.925 * sex2[0.303]), glm_warn [False]: nan log10 trans: False | Notes: n=22739 | DoF=3 | n iters: full : 1.00e+01, null : 9.00e+00 | Conv at last: LL change : 1.82e-12, max abs score : 5.43e-08, beta change : 4.60e-07 | Log Likes: full : -4.04e+02, null : -4.08e+02 | Method: Penalized ML | control: maxit : 2500, maxhs : 0, maxstep : 5, lconv : 1e-05, gconv : 1e-05, xconv : 1e-05, collapse : TRUE, fit : NR, call : logistf.control(maxit = n_iter) | mod control: tau : 0.5, terms.fit : NULL, call : logistf.mod.control() dtype: object	False		False		False		False		virus	Flaviviridae		Hepacivirus C
Visual field defects	sense organs	368.4	HHV-6	IE1A	No	Unknown	did_not	0.212766568480428	0.14170735153322	0.613	0.425	[0.341-1.101]	[0.142-0.962]	48	9071	841	20878	82192-6	Herpes virus 6 DNA [Presence] in Cerebral spinal fluid by NAA with non-probe detection	firth	sex, age	sex, age	All	All	0	dis_status ~ 3.2e-04[1.1e-07] + (0.613 * mod_ant[0.101]) + (3.468 * male[1.3e-04]) + (1.583 * age[0.018])	dis_status ~ 0.031[0.0e+00] + (0.425 * mod_ant[0.039]) + (0.657 * male[3.8e-09]) + (0.637 * sex2[0.737]) + (1.103 * age[7.6e-12])	2.21	2.29	0.49	0.44	2.3	2.3	20593	285	837	4	70.18	67.35	49.5	43.31	0.101495324601455	0.03864745950906	sex, age	sex1 : 1.35e-04, age : 1.84e-02	sex1: 3.468 [1.831-6.568], age: 1.583 [1.081-2.319]	sex1 : 3.76e-09, sex2 : 7.37e-01, age : 7.63e-12	sex1: 0.657 [0.570-0.756], sex2: 0.637 [0.005-4.799], age: 1.103 [1.072-1.135]	n=21719 | DoF=4 | n iters: full : 7.00e+00, null : 6.00e+00 | Conv at last: LL change : -6.00e-11, max abs score : 4.50e-09, beta change : 3.06e-08 | Log Likes: full : -3.50e+03, null : -3.55e+03 | Method: Penalized ML | control: maxit : 2500, maxhs : 0, maxstep : 5, lconv : 1e-05, gconv : 1e-05, xconv : 1e-05, collapse : TRUE, fit : NR, call : logistf.control(maxit = n_iter) | mod control: tau : 0.5, terms.fit : NULL, call : logistf.mod.control()	0 33942-4 [Herpes virus 6 DNA [Presence] in Cerebral spinal fluid by NAA with probe detection, firth]: nCase: 224 | nCon: 5827, corr p-val: 0.365, uncorr p-val: 0.155, OR: 0.216 | model: dis_status ~ 0.017[0.0e+00] + (0.216 * mod_ant[0.155]) + (0.759 * male[0.043]) + (10.306 * sex2[0.246]) + (1.203 * age[5.4e-09]), glm_warn [False]: nan log10 trans: False | Notes: n=6051 | DoF=4 | n iters: full : 8.00e+00, null : 6.00e+00 | Conv at last: LL change : -2.32e-11, max abs score : 6.17e-09, beta change : 1.73e-07 | Log Likes: full : -9.30e+02, null : -9.51e+02 | Method: Penalized ML | control: maxit : 2500, maxhs : 0, maxstep : 5, lconv : 1e-05, gconv : 1e-05, xconv : 1e-05, collapse : TRUE, fit : NR, call : logistf.control(maxit = n_iter) | mod control: tau : 0.5, terms.fit : NULL, call : logistf.mod.control() 1 29495-9 [Herpes virus 6 DNA [Presence] in Specimen by NAA with probe detection, firth]: nCase: 46 | nCon: 3117, corr p-val: 0.687, uncorr p-val: 0.5, OR: 0.656 | model: dis_status ~ 0.006[0.0e+00] + (0.656 * mod_ant[0.500]) + (0.945 * male[0.850]) + (51.206 * sex2[0.095]) + (1.290 * age[6.9e-05]), glm_warn [False]: nan log10 trans: False | Notes: n=3163 | DoF=4 | n iters: full : 8.00e+00, null : 7.00e+00 | Conv at last: LL change : 6.25e-12, max abs score : 1.38e-06, beta change : 1.14e-06 | Log Likes: full : -2.26e+02, null : -2.36e+02 | Method: Penalized ML | control: maxit : 2500, maxhs : 0, maxstep : 5, lconv : 1e-05, gconv : 1e-05, xconv : 1e-05, collapse : TRUE, fit : NR, call : logistf.control(maxit = n_iter) | mod control: tau : 0.5, terms.fit : NULL, call : logistf.mod.control() dtype: object		False		False		False		False		virus	Herpesviridae	Betaherpesvirinae	betaherpesvirus 6
Visual field defects	sense organs	368.4	HHV-7	U14	No	Unknown	could_not	0.212766568480428		0.575		[0.314-1.051]		48	9071						sex, age		All			dis_status ~ 5.6e-04[4.1e-06] + (0.575 * mod_ant[0.072]) + (3.133 * male[5.2e-04]) + (1.556 * age[0.023])		2.58	2.74	0.46	0.44	2.59	2.78					70.18	67.35			0.0723299674667598		sex, age	sex1 : 5.17e-04, age : 2.27e-02	sex1: 3.133 [1.644-5.971], age: 1.556 [1.064-2.275]						False				False				virus	Herpesviridae	Betaherpesvirinae	betaherpesvirus 7
Visual field defects	sense organs	368.4	HIV	gag	No	Unknown	did_not	0.0900947747859144	0.05514898221038814	0.566	0.51	[0.348-0.923]	[0.301-0.864]	48	9071	324	34874	68961-2	HIV 1 Ab [Presence] in Serum, Plasma or Blood by Rapid immunoassay	glm	sex	sex	All	All	0	dis_status ~ 0.007[6.8e-26] + (0.566 * mod_ant[0.023]) + (3.517 * male[1.1e-04])	dis_status ~ 0.009[0.0e+00] + (0.510 * mod_ant[0.012]) + (1.094 * male[0.445]) + (2.0e-05 * sex2[0.963])	1.58	1.75	0.58	0.53	1.66	1.74	31936	2938	309	15	70.18	67.35	52.48	43.33	0.0225236936964786	0.0123410309841428	sex	sex1 : 1.12e-04	sex1: 3.517 [1.858-6.657]	sex1 : 4.45e-01, sex2 : 9.63e-01	sex1: 1.094 [0.869-1.377], sex2: 2.0e-05 [9.96e-206-4.20e+195]		0 5221-7 [HIV 1 Ab [Presence] in Serum or Plasma by Immunoblot, glm]: nCase: 78 | nCon: 6210, corr p-val: 0.146, uncorr p-val: 0.041, OR: 0.613 | model: dis_status ~ 0.014[4.9e-92] + (0.613 * mod_ant[0.041]) + (1.252 * male[0.371]) + (1.5e-04 * sex2[0.987]), glm_warn [False]: nan log10 trans: False | Notes: nan 1 7917-8 [HIV 1 Ab [Presence] in Serum, firth]: nCase: 480 | nCon: 25852, corr p-val: 0.755, uncorr p-val: 0.582, OR: 0.716 | model: dis_status ~ 0.015[0.0e+00] + (0.716 * mod_ant[0.582]) + (1.918 * male[8.7e-12]) + (1.523 * sex2[0.783]), glm_warn [False]: nan log10 trans: False | Notes: n=26332 | DoF=3 | n iters: full : 8.00e+00, null : 7.00e+00 | Conv at last: LL change : 4.18e-11, max abs score : 4.18e-07, beta change : 5.57e-06 | Log Likes: full : -2.37e+03, null : -2.39e+03 | Method: Penalized ML | control: maxit : 2500, maxhs : 0, maxstep : 5, lconv : 1e-05, gconv : 1e-05, xconv : 1e-05, collapse : TRUE, fit : NR, call : logistf.control(maxit = n_iter) | mod control: tau : 0.5, terms.fit : NULL, call : logistf.mod.control() 2 29893-5 [HIV 1 Ab [Presence] in Serum or Plasma by Immunoassay, glm]: nCase: 518 | nCon: 93535, corr p-val: 0.799, uncorr p-val: 0.637, OR: 0.903 | model: dis_status ~ 0.006[0.0e+00] + (0.903 * mod_ant[0.637]) + (0.901 * male[0.264]) + (8.5e-05 * sex2[0.949]), glm_warn [False]: nan log10 trans: False | Notes: nan dtype: object	39576 12859-5 [HIV 1 p18 Ab [Presence] in Serum by Immunoblot, glm]: nCase: 30 | nCon: 4198, corr p-val: 0.507, uncorr p-val: 0.27, OR: 1.563 | model: dis_status ~ 0.006[2.4e-78] + (1.563 * mod_ant[0.270]) + (0.959 * male[0.910]) + (7.3e-05 * sex2[0.991]), glm_warn [False]: nan log10 trans: False | Notes: nan 39577 18396-2 [HIV 1 p24 Ag [Presence] in Serum or Plasma by Immunoassay, firth]: nCase: 385 | nCon: 92069, corr p-val: 0.435, uncorr p-val: 0.218, OR: 2.461 | model: dis_status ~ 0.004[0.0e+00] + (2.461 * mod_ant[0.218]) + (0.889 * male[0.269]) + (13.487 * sex2[0.199]), glm_warn [False]: nan log10 trans: False | Notes: n=92454 | DoF=3 | n iters: full : 9.00e+00, null : 9.00e+00 | Conv at last: LL change : 4.55e-13, max abs score : 2.00e-08, beta change : 3.04e-07 | Log Likes: full : -2.49e+03, null : -2.49e+03 | Method: Penalized ML | control: maxit : 2500, maxhs : 0, maxstep : 5, lconv : 1e-05, gconv : 1e-05, xconv : 1e-05, collapse : TRUE, fit : NR, call : logistf.control(maxit = n_iter) | mod control: tau : 0.5, terms.fit : NULL, call : logistf.mod.control() 39578 24012-7 [HIV 1 Ag [Presence] in Serum, firth]: nCase: 254 | nCon: 33799, corr p-val: 0.115, uncorr p-val: 0.03, OR: 6.034 | model: dis_status ~ 0.009[0.0e+00] + (6.034 * mod_ant[0.030]) + (0.594 * male[7.7e-05]) + (36.580 * sex2[0.115]), glm_warn [False]: nan log10 trans: False | Notes: n=34053 | DoF=3 | n iters: full : 9.00e+00, null : 8.00e+00 | Conv at last: LL change : 9.09e-13, max abs score : 4.56e-09, beta change : 4.99e-08 | Log Likes: full : -1.48e+03, null : -1.50e+03 | Method: Penalized ML | control: maxit : 2500, maxhs : 0, maxstep : 5, lconv : 1e-05, gconv : 1e-05, xconv : 1e-05, collapse : TRUE, fit : NR, call : logistf.control(maxit = n_iter) | mod control: tau : 0.5, terms.fit : NULL, call : logistf.mod.control() 39579 25835-0 [HIV 1 RNA [Presence] in Serum or Plasma by NAA with probe detection, glm]: nCase: 152 | nCon: 17567, corr p-val: 0.871, uncorr p-val: 0.768, OR: 1.065 | model: dis_status ~ 0.008[4.2e-299] + (1.065 * mod_ant[0.768]) + (1.053 * male[0.759]) + (5.5e-05 * sex2[0.972]), glm_warn [False]: nan log10 trans: False | Notes: nan 39581 5017-9 [HIV 1 RNA [Presence] in Blood by NAA with probe detection, firth]: nCase: 61 | nCon: 3827, corr p-val: 0.586, uncorr p-val: 0.344, OR: 1.979 | model: dis_status ~ 0.022[0.0e+00] + (1.979 * mod_ant[0.344]) + (0.545 * male[0.019]) + (4.213 * sex2[0.428]), glm_warn [False]: nan log10 trans: False | Notes: n=3888 | DoF=3 | n iters: full : 9.00e+00, null : 7.00e+00 | Conv at last: LL change : 1.25e-12, max abs score : 8.41e-08, beta change : 1.62e-06 | Log Likes: full : -3.08e+02, null : -3.12e+02 | Method: Penalized ML | control: maxit : 2500, maxhs : 0, maxstep : 5, lconv : 1e-05, gconv : 1e-05, xconv : 1e-05, collapse : TRUE, fit : NR, call : logistf.control(maxit = n_iter) | mod control: tau : 0.5, terms.fit : NULL, call : logistf.mod.control() 39585 9664-4 [HIV 1 p24 Ab [Presence] in Serum by Immunoblot, glm]: nCase: 47 | nCon: 6940, corr p-val: 0.611, uncorr p-val: 0.403, OR: 1.309 | model: dis_status ~ 0.006[1.0e-109] + (1.309 * mod_ant[0.403]) + (0.994 * male[0.983]) + (5.487 * sex2[0.101]), glm_warn [False]: nan log10 trans: False | Notes: nan 39586 9821-0 [HIV 1 p24 Ag [Presence] in Serum, firth]: nCase: 56 | nCon: 5307, corr p-val: 0.829, uncorr p-val: 0.678, OR: 1.932 | model: dis_status ~ 0.012[0.0e+00] + (1.932 * mod_ant[0.678]) + (0.768 * male[0.337]) + (16.716 * sex2[0.181]), glm_warn [False]: nan log10 trans: False | Notes: n=5363 | DoF=3 | n iters: full : 8.00e+00, null : 8.00e+00 | Conv at last: LL change : 9.29e-11, max abs score : 3.47e-07, beta change : 5.15e-06 | Log Likes: full : -3.09e+02, null : -3.10e+02 | Method: Penalized ML | control: maxit : 2500, maxhs : 0, maxstep : 5, lconv : 1e-05, gconv : 1e-05, xconv : 1e-05, collapse : TRUE, fit : NR, call : logistf.control(maxit = n_iter) | mod control: tau : 0.5, terms.fit : NULL, call : logistf.mod.control() dtype: object	False		False		False		False		virus	Retroviridae		Lentivirus
Visual field defects	sense organs	368.4	HPV-16	L1	Yes	Unknown	replicated	0.212766568480428	0.007577030845385787	0.621	0.673	[0.358-1.077]	[0.529-0.856]	48	9071	1250	143618	49896-4	Human papilloma virus 16+18+31+33+35+39+45+51+52+56+58+59+68 DNA [Presence] in Specimen by NAA with probe detection	glm	age	age	All	All	0	dis_status ~ 4.8e-04[1.4e-07] + (0.621 * mod_ant[0.090]) + (1.572 * age[0.021])	dis_status ~ 0.005[0.0e+00] + (0.673 * mod_ant[0.001]) + (1.120 * age[1.0e-07])	1.45	1.57	0.56	0.47	1.51	1.6	130553	13065	1178	72	70.18	67.35	55.14	52.88	0.0901173211240977	0.0012716695125123	age	age : 2.08e-02	age: 1.572 [1.071-2.306]	age : 9.99e-08	age: 1.120 [1.074-1.168]		0 30167-1 [Human papilloma virus 16+18+31+33+35+39+45+51+52+56+58+59+68 DNA [Presence] in Cervix by Probe with signal amplification, glm]: nCase: 2588 | nCon: 519034, corr p-val: 0.087, uncorr p-val: 0.022, OR: 0.845 | model: dis_status ~ 7.1e-04[0.0e+00] + (0.845 * mod_ant[0.022]) + (1.462 * age[2.1e-135]), glm_warn [False]: nan log10 trans: False | Notes: nan 1 17399-7 [Human papilloma virus 16 Ag [Presence] in Specimen, firth]: nCase: 155 | nCon: 34062, corr p-val: 0.357, uncorr p-val: 0.14, OR: 0.21 | model: dis_status ~ 0.001[0.0e+00] + (0.210 * mod_ant[0.140]) + (1.279 * age[8.0e-05]), glm_warn [False]: nan log10 trans: False | Notes: n=34217 | DoF=2 | n iters: full : 1.00e+01, null : 8.00e+00 | Conv at last: LL change : -1.05e-10, max abs score : 1.60e-10, beta change : 4.49e-08 | Log Likes: full : -9.77e+02, null : -9.85e+02 | Method: Penalized ML | control: maxit : 2500, maxhs : 0, maxstep : 5, lconv : 1e-05, gconv : 1e-05, xconv : 1e-05, collapse : TRUE, fit : NR, call : logistf.control(maxit = n_iter) | mod control: tau : 0.5, terms.fit : NULL, call : logistf.mod.control() 2 59420-0 [Human papilloma virus 16+18+31+33+35+39+45+51+52+56+58+59+66+68 DNA [Presence] in Cervix by Probe with signal amplification, glm]: nCase: 1061 | nCon: 198460, corr p-val: 0.365, uncorr p-val: 0.153, OR: 0.829 | model: dis_status ~ 7.8e-04[0.0e+00] + (0.829 * mod_ant[0.153]) + (1.471 * age[9.8e-54]), glm_warn [False]: nan log10 trans: False | Notes: nan 3 82675-0 [Human papilloma virus 16+18+31+33+35+39+45+51+52+56+58+59+66+68 DNA [Presence] in Cervix by NAA with probe detection, glm]: nCase: 247 | nCon: 20703, corr p-val: 0.68, uncorr p-val: 0.49, OR: 0.861 | model: dis_status ~ 0.009[3.0e-70] + (0.861 * mod_ant[0.490]) + (1.073 * age[0.200]), glm_warn [False]: nan log10 trans: False | Notes: nan 4 77399-4 [Human papilloma virus 16 DNA [Presence] in Cervix by NAA with probe detection, firth]: nCase: 243 | nCon: 21829, corr p-val: 0.855, uncorr p-val: 0.735, OR: 0.854 | model: dis_status ~ 0.007[0.0e+00] + (0.854 * mod_ant[0.735]) + (1.112 * age[0.057]), glm_warn [False]: nan log10 trans: False | Notes: n=22072 | DoF=2 | n iters: full : 7.00e+00, null : 7.00e+00 | Conv at last: LL change : 3.36e-10, max abs score : 9.00e-07, beta change : 2.59e-06 | Log Likes: full : -1.33e+03, null : -1.33e+03 | Method: Penalized ML | control: maxit : 2500, maxhs : 0, maxstep : 5, lconv : 1e-05, gconv : 1e-05, xconv : 1e-05, collapse : TRUE, fit : NR, call : logistf.control(maxit = n_iter) | mod control: tau : 0.5, terms.fit : NULL, call : logistf.mod.control() dtype: object	39588 21440-3 [Human papilloma virus 16+18+31+33+35+45+51+52+56 DNA [Presence] in Cervix by Probe, glm]: nCase: 23 | nCon: 1338, corr p-val: 0.755, uncorr p-val: 0.586, OR: 1.269 | model: dis_status ~ 0.009[9.6e-08] + (1.269 * mod_ant[0.586]) + (1.139 * age[0.463]), glm_warn [False]: nan log10 trans: False | Notes: nan 39591 59263-4 [Human papilloma virus 16 DNA [Presence] in Cervix by Probe with signal amplification, glm]: nCase: 89 | nCon: 51942, corr p-val: 0.516, uncorr p-val: 0.282, OR: 1.578 | model: dis_status ~ 3.6e-04[4.5e-69] + (1.578 * mod_ant[0.282]) + (1.361 * age[2.5e-04]), glm_warn [False]: nan log10 trans: False | Notes: nan 39593 61372-9 [Human papilloma virus 16 DNA [Presence] in Specimen by NAA with probe detection, glm]: nCase: 2385 | nCon: 253549, corr p-val: 0.97, uncorr p-val: 0.943, OR: 1.011 | model: dis_status ~ 0.002[0.0e+00] + (1.011 * mod_ant[0.943]) + (1.419 * age[6.9e-106]), glm_warn [False]: nan log10 trans: False | Notes: nan 39594 70061-7 [Human papilloma virus 16 and 18 DNA [Presence] in Specimen by NAA with probe detection, firth]: nCase: 25 | nCon: 37123, corr p-val: 0.435, uncorr p-val: 0.21, OR: 2.03 | model: dis_status ~ 2.2e-05[0.0e+00] + (2.030 * mod_ant[0.210]) + (1.907 * age[1.6e-04]), glm_warn [False]: nan log10 trans: False | Notes: n=37148 | DoF=2 | n iters: full : 1.20e+01, null : 1.00e+01 | Conv at last: LL change : 2.37e-11, max abs score : 3.63e-07, beta change : 1.35e-06 | Log Likes: full : -1.96e+02, null : -2.04e+02 | Method: Penalized ML | control: maxit : 2500, maxhs : 0, maxstep : 5, lconv : 1e-05, gconv : 1e-05, xconv : 1e-05, collapse : TRUE, fit : NR, call : logistf.control(maxit = n_iter) | mod control: tau : 0.5, terms.fit : NULL, call : logistf.mod.control() dtype: object	False		False		False		False		virus	Papillomaviridae		Alphapapillomavirus 9
Visual field defects	sense organs	368.4	HPV-18	L1	No	Unknown	did_not_attempt	0.3084920098645835		0.718		[0.403-1.281]		48	9071								All			dis_status ~ 0.009[1.4e-25] + (0.718 * mod_ant[0.262])		1.46	1.53	0.54	0.45	1.54	1.57					70.18	67.35			0.262218208384896			:							False				False				virus	Papillomaviridae		Alphapapillomavirus 7
Visual field defects	sense organs	368.4	H. pylori	Catalase	Yes	Unknown	replicated	0.078060274459807	0.003724957866161675	0.598	0.682	[0.399-0.898]	[0.55-0.847]	48	9071	1405	118147	17780-8	Helicobacter pylori Ag [Presence] in Stool by Immunoassay	glm	sex, age	sex, age	All	All	0	dis_status ~ 2.4e-04[5.5e-09] + (0.598 * mod_ant[0.013]) + (3.596 * male[8.8e-05]) + (1.583 * age[0.019])	dis_status ~ 0.002[0.0e+00] + (0.682 * mod_ant[5.2e-04]) + (0.841 * male[0.002]) + (4.636 * sex2[0.134]) + (1.413 * age[2.1e-122])	1.51	1.76	0.7	0.8	1.45	1.61	107145	11002	1316	89	70.18	67.35	61.03	47.41	0.0131982400194476	0.0005209731281345	sex, age	sex1 : 8.77e-05, age : 1.90e-02	sex1: 3.596 [1.897-6.817], age: 1.583 [1.078-2.324]	sex1 : 2.20e-03, sex2 : 1.34e-01, age : 2.07e-122	sex1: 0.841 [0.752-0.939], sex2: 4.636 [0.625-34.397], age: 1.413 [1.373-1.454]		0 17859-0 [Helicobacter pylori IgG Ab [Presence] in Serum or Plasma by Immunoassay, glm]: nCase: 700 | nCon: 38933, corr p-val: 0.025, uncorr p-val: 4.62e-03, OR: 0.785 | model: dis_status ~ 0.002[0.0e+00] + (0.785 * mod_ant[0.005]) + (0.824 * male[0.018]) + (2.7e-04 * sex2[0.967]) + (1.507 * age[1.5e-59]), glm_warn [False]: nan log10 trans: False | Notes: nan 1 22310-7 [Helicobacter pylori Ab [Presence] in Serum, glm]: nCase: 1403 | nCon: 47488, corr p-val: 0.056, uncorr p-val: 0.013, OR: 0.787 | model: dis_status ~ 0.002[0.0e+00] + (0.787 * mod_ant[0.013]) + (0.848 * male[0.004]) + (1.566 * age[2.7e-138]), glm_warn [False]: nan log10 trans: False | Notes: nan 2 31843-6 [Helicobacter pylori Ag [Presence] in Stool, glm]: nCase: 201 | nCon: 23426, corr p-val: 0.344, uncorr p-val: 0.13, OR: 0.595 | model: dis_status ~ 0.001[2.3e-120] + (0.595 * mod_ant[0.130]) + (0.732 * male[0.046]) + (9.1e-05 * sex2[0.979]) + (1.421 * age[1.6e-16]), glm_warn [False]: nan log10 trans: False | Notes: nan 3 46987-4 [Helicobacter pylori IgM Ab [Presence] in Serum by Immunoassay, firth]: nCase: 92 | nCon: 3741, corr p-val: 0.611, uncorr p-val: 0.401, OR: 0.647 | model: dis_status ~ 0.002[0.0e+00] + (0.647 * mod_ant[0.401]) + (0.716 * male[0.138]) + (1.506 * age[3.2e-10]), glm_warn [False]: nan log10 trans: False | Notes: n=3833 | DoF=3 | n iters: full : 8.00e+00, null : 6.00e+00 | Conv at last: LL change : -2.90e-12, max abs score : 1.66e-07, beta change : 3.24e-07 | Log Likes: full : -4.05e+02, null : -4.27e+02 | Method: Penalized ML | control: maxit : 2500, maxhs : 0, maxstep : 5, lconv : 1e-05, gconv : 1e-05, xconv : 1e-05, collapse : TRUE, fit : NR, call : logistf.control(maxit = n_iter) | mod control: tau : 0.5, terms.fit : NULL, call : logistf.mod.control() 4 16126-5 [Helicobacter pylori IgG Ab [Presence] in Serum, glm]: nCase: 51 | nCon: 4643, corr p-val: 0.92, uncorr p-val: 0.868, OR: 0.934 | model: dis_status ~ 0.002[8.9e-35] + (0.934 * mod_ant[0.868]) + (0.752 * male[0.350]) + (2.1e-05 * sex2[0.988]) + (1.410 * age[1.3e-05]), glm_warn [False]: nan log10 trans: False | Notes: nan dtype: object	39546 80373-4 [Helicobacter pylori Ag [Presence] in Stool by Rapid immunoassay, glm]: nCase: 267 | nCon: 24510, corr p-val: 0.829, uncorr p-val: 0.707, OR: 1.106 | model: dis_status ~ 0.003[4.3e-176] + (1.106 * mod_ant[0.707]) + (0.764 * male[0.046]) + (4.2e-04 * sex2[0.973]) + (1.312 * age[6.4e-16]), glm_warn [False]: nan log10 trans: False | Notes: nan dtype: object	False		False		False		False		bacteria	Helicobacteraceae		H. pylori
Visual field defects	sense organs	368.4	HSV-1	IgG	No	Unknown	did_not_attempt	0.3691720746899922		0.859		[0.632-1.168]		48	9071						age		All			dis_status ~ 3.1e-04[1.3e-08] + (0.859 * mod_ant[0.332]) + (1.614 * age[0.014])		2.89	2.99	0.96	0.9	3.33	3.47					70.18	67.35			0.332254867220993		age	age : 1.45e-02	age: 1.614 [1.10-2.370]						False				False				virus	Herpesviridae	Alphaherpesvirinae	alphaherpesvirus 1
Visual field defects	sense organs	368.4	HSV-2	IgG	No	Unknown	did_not	0.2749420885869437	0.02678786274780228	0.785	0.59	[0.534-1.155]	[0.408-0.855]	48	9071	715	20955	16960-7	Herpes simplex virus 2 DNA [Presence] in Cerebral spinal fluid by NAA with probe detection	glm	age	age	All	All	0	dis_status ~ 3.3e-04[1.3e-08] + (0.785 * mod_ant[0.220]) + (1.582 * age[0.019])	dis_status ~ 0.011[0.0e+00] + (0.590 * mod_ant[0.005]) + (1.249 * age[1.5e-33])	1.44	1.59	0.84	0.77	1.38	1.51	19428	1527	685	30	70.18	67.35	56.26	45.91	0.219953670869555	0.0052451759226466	age	age : 1.88e-02	age: 1.582 [1.079-2.319]	age : 1.48e-33	age: 1.249 [1.205-1.295]		0 16131-5 [Herpes simplex virus 2 DNA [Presence] in Specimen by NAA with probe detection, glm]: nCase: 1482 | nCon: 113110, corr p-val: 0.028, uncorr p-val: 5.69e-03, OR: 0.791 | model: dis_status ~ 0.003[0.0e+00] + (0.791 * mod_ant[0.006]) + (1.336 * age[5.3e-102]), glm_warn [False]: nan log10 trans: False | Notes: nan 1 45210-2 [Herpes simplex virus 2 IgM Ab [Presence] in Serum by Immunofluorescence, firth]: nCase: 76 | nCon: 11967, corr p-val: 0.334, uncorr p-val: 0.124, OR: 0.198 | model: dis_status ~ 0.002[0.0e+00] + (0.198 * mod_ant[0.124]) + (1.246 * age[6.7e-04]), glm_warn [False]: nan log10 trans: False | Notes: n=12043 | DoF=2 | n iters: full : 9.00e+00, null : 7.00e+00 | Conv at last: LL change : -9.44e-12, max abs score : 3.34e-08, beta change : 6.28e-06 | Log Likes: full : -4.48e+02, null : -4.55e+02 | Method: Penalized ML | control: maxit : 2500, maxhs : 0, maxstep : 5, lconv : 1e-05, gconv : 1e-05, xconv : 1e-05, collapse : TRUE, fit : NR, call : logistf.control(maxit = n_iter) | mod control: tau : 0.5, terms.fit : NULL, call : logistf.mod.control() 2 17851-7 [Herpes simplex virus 2 IgG Ab [Presence] in Serum, glm]: nCase: 113 | nCon: 9775, corr p-val: 0.471, uncorr p-val: 0.244, OR: 0.748 | model: dis_status ~ 0.002[1.1e-84] + (0.748 * mod_ant[0.244]) + (1.468 * age[1.6e-10]), glm_warn [False]: nan log10 trans: False | Notes: nan 3 43180-9 [Herpes simplex virus 2 IgG Ab [Presence] in Serum or Plasma by Immunoassay, glm]: nCase: 283 | nCon: 30524, corr p-val: 0.829, uncorr p-val: 0.673, OR: 0.947 | model: dis_status ~ 0.003[1.1e-204] + (0.947 * mod_ant[0.673]) + (1.257 * age[3.9e-11]), glm_warn [False]: nan log10 trans: False | Notes: nan dtype: object	39620 5849-5 [Herpes simplex virus 2 Ag [Presence] in Specimen by Immunofluorescence, glm]: nCase: 71 | nCon: 3605, corr p-val: 0.799, uncorr p-val: 0.628, OR: 1.184 | model: dis_status ~ 0.002[9.8e-43] + (1.184 * mod_ant[0.628]) + (1.455 * age[1.7e-08]), glm_warn [False]: nan log10 trans: False | Notes: nan 39621 82191-8 [Herpes simplex virus 2 DNA [Presence] in Cerebral spinal fluid by NAA with non-probe detection, firth]: nCase: 812 | nCon: 20749, corr p-val: 0.914, uncorr p-val: 0.831, OR: 1.099 | model: dis_status ~ 0.024[0.0e+00] + (1.099 * mod_ant[0.831]) + (1.110 * age[3.3e-13]), glm_warn [False]: nan log10 trans: False | Notes: n=21561 | DoF=2 | n iters: full : 6.00e+00, null : 6.00e+00 | Conv at last: LL change : -4.00e-10, max abs score : 9.55e-08, beta change : 1.43e-07 | Log Likes: full : -3.42e+03, null : -3.45e+03 | Method: Penalized ML | control: maxit : 2500, maxhs : 0, maxstep : 5, lconv : 1e-05, gconv : 1e-05, xconv : 1e-05, collapse : TRUE, fit : NR, call : logistf.control(maxit = n_iter) | mod control: tau : 0.5, terms.fit : NULL, call : logistf.mod.control() dtype: object	False		False		False		False		virus	Herpesviridae	Alphaherpesvirinae	alphaherpesvirus 2
Visual field defects	sense organs	368.4	HTLV-1	env	No	Unknown	could_not	0.078060274459807		0.528		[0.315-0.884]		48	9071						sex, age		All			dis_status ~ 2.4e-04[4.0e-09] + (0.528 * mod_ant[0.015]) + (3.471 * male[1.3e-04]) + (1.588 * age[0.018])		1.21	1.35	0.58	0.46	1.33	1.43					70.18	67.35			0.0152193829672204		sex, age	sex1 : 1.34e-04, age : 1.79e-02	sex1: 3.471 [1.833-6.573], age: 1.588 [1.083-2.330]						False				False				virus	Retroviridae	Orthoretrovirinae	T-lymphotropic virus 1
Visual field defects	sense organs	368.4	JCV	VP1	No	Unknown	did_not_attempt	0.549000912582545		0.867		[0.543-1.383]		48	9071						sex		All			dis_status ~ 0.004[2.2e-18] + (0.867 * mod_ant[0.549]) + (3.509 * male[1.2e-04])		2.5	2.53	0.73	0.6	2.58	2.5					70.18	67.35			0.548502597784752		sex	sex1 : 1.20e-04	sex1: 3.509 [1.851-6.653]						False				False				virus	Polyomaviridae		polyomavirus 2
Visual field defects	sense organs	368.4	KSHV	K8_1	No	Unknown	could_not	0.078060274459807		0.444		[0.252-0.783]		48	9071						sex, age		All			dis_status ~ 4.1e-04[7.2e-08] + (0.444 * mod_ant[0.005]) + (3.458 * male[1.4e-04]) + (1.589 * age[0.018])		1.58	1.72	0.49	0.37	1.66	1.76					70.18	67.35			0.00505976267484249		sex, age	sex1 : 1.40e-04, age : 1.78e-02	sex1: 3.458 [1.826-6.549], age: 1.589 [1.083-2.330]						False				False				virus	Herpesviridae		gammaherpesvirus 8
Visual field defects	sense organs	368.4	MCV	VP1	No	Unknown	could_not	0.212766568480428		1.414		[0.966-2.069]		48	9071						sex		All			dis_status ~ 9.2e-04[1.0e-26] + (1.414 * mod_ant[0.075]) + (3.400 * male[1.7e-04])		3.07	2.84	0.74	0.82	3.41	2.99					70.18	67.35			0.0750817265755547		sex	sex1 : 1.71e-04	sex1: 3.400 [1.796-6.436]						False				False				virus	Polyomaviridae		polyomavirus 5
Visual field defects	sense organs	368.4	T. gondii	sag1	No	Unknown	did_not	0.078060274459807	0.8160124759364902	0.493	0.81	[0.278-0.875]	[0.266-1.882]	48	9071	220	4437	29904-0	Toxoplasma gondii DNA [Presence] in Specimen by NAA with probe detection	firth	sex, age	sex, age	All	All	0	dis_status ~ 3.5e-04[4.1e-08] + (0.493 * mod_ant[0.016]) + (3.463 * male[1.4e-04]) + (1.620 * age[0.014])	dis_status ~ 0.027[0.0e+00] + (0.810 * mod_ant[0.656]) + (1.080 * male[0.583]) + (1.114 * age[0.007])	1.81	1.94	0.48	0.42	1.87	1.95	4335	102	216	4	70.18	67.35	55.19	51.82	0.0156120548919614	0.656233809319555	sex, age	sex1 : 1.38e-04, age : 1.37e-02	sex1: 3.463 [1.829-6.559], age: 1.620 [1.104-2.378]	sex1 : 5.83e-01, age : 7.21e-03	sex1: 1.080 [0.821-1.424], age: 1.114 [1.029-1.208]	n=4657 | DoF=3 | n iters: full : 6.00e+00, null : 5.00e+00 | Conv at last: LL change : -1.09e-11, max abs score : 3.41e-07, beta change : 4.68e-07 | Log Likes: full : -8.73e+02, null : -8.78e+02 | Method: Penalized ML | control: maxit : 2500, maxhs : 0, maxstep : 5, lconv : 1e-05, gconv : 1e-05, xconv : 1e-05, collapse : TRUE, fit : NR, call : logistf.control(maxit = n_iter) | mod control: tau : 0.5, terms.fit : NULL, call : logistf.mod.control()		39629 22580-5 [Toxoplasma gondii IgG Ab [Presence] in Serum, glm]: nCase: 129 | nCon: 9804, corr p-val: 0.915, uncorr p-val: 0.838, OR: 1.054 | model: dis_status ~ 0.006[1.4e-49] + (1.054 * mod_ant[0.838]) + (1.110 * male[0.569]) + (1.8e-04 * sex2[0.979]) + (1.155 * age[0.018]), glm_warn [False]: nan log10 trans: False | Notes: nan 39631 40677-7 [Toxoplasma gondii IgG Ab [Presence] in Serum by Immunoassay, glm]: nCase: 367 | nCon: 18075, corr p-val: 7.10e-05, uncorr p-val: 6.12e-06, OR: 1.903 | model: dis_status ~ 0.018[5.2e-143] + (1.903 * mod_ant[6.1e-06]) + (0.906 * male[0.359]) + (1.013 * age[0.668]), glm_warn [False]: nan log10 trans: False | Notes: nan 39632 40678-5 [Toxoplasma gondii IgM Ab [Presence] in Serum or Plasma by Immunoassay, glm]: nCase: 356 | nCon: 22117, corr p-val: 0.603, uncorr p-val: 0.374, OR: 1.41 | model: dis_status ~ 0.010[1.3e-153] + (1.410 * mod_ant[0.374]) + (0.866 * male[0.219]) + (5.7e-04 * sex2[0.970]) + (1.112 * age[0.001]), glm_warn [False]: nan log10 trans: False | Notes: nan 39633 42626-2 [Toxoplasma gondii DNA [Presence] in Cerebral spinal fluid by NAA with probe detection, firth]: nCase: 129 | nCon: 2638, corr p-val: 0.219, uncorr p-val: 0.067, OR: 4.582 | model: dis_status ~ 0.044[0.0e+00] + (4.582 * mod_ant[0.067]) + (0.970 * male[0.867]) + (1.021 * age[0.696]), glm_warn [False]: nan log10 trans: False | Notes: n=2767 | DoF=3 | n iters: full : 6.00e+00, null : 5.00e+00 | Conv at last: LL change : 1.25e-12, max abs score : 9.78e-08, beta change : 1.57e-07 | Log Likes: full : -5.13e+02, null : -5.15e+02 | Method: Penalized ML | control: maxit : 2500, maxhs : 0, maxstep : 5, lconv : 1e-05, gconv : 1e-05, xconv : 1e-05, collapse : TRUE, fit : NR, call : logistf.control(maxit = n_iter) | mod control: tau : 0.5, terms.fit : NULL, call : logistf.mod.control() dtype: object	False		False		False		False		other	Sarcocystidae	Toxoplasmatinae	T. gondii
Visual field defects	sense organs	368.4	VZV	gE_gl	No	Unknown	did_not_attempt	0.549000912582545		1.19		[0.674-2.101]		48	9071						sex, age		All			dis_status ~ 7.8e-05[1.3e-09] + (1.190 * mod_ant[0.549]) + (3.340 * male[2.3e-04]) + (1.552 * age[0.024])		2.81	2.72	0.63	0.51	2.9	2.72					70.18	67.35			0.549000912582545		sex, age	sex1 : 2.28e-04, age : 2.42e-02	sex1: 3.340 [1.759-6.341], age: 1.552 [1.059-2.276]						False				False				virus	Herpesviridae		alphaherpesvirus 3
Subjective visual disturbances	sense organs	368.9	BKV	VP1	No	Unknown	did_not_attempt	0.812304688189899		0.938		[0.552-1.594]		56	9071								All			dis_status ~ 0.008[1.4e-07] + (0.938 * mod_ant[0.812])		3.38	3.39	0.52	0.48	3.52	3.54					68.25	67.35			0.812304688189899			:							False				False				virus	Polyomaviridae		polyomavirus 1
Subjective visual disturbances	sense organs	368.9	C. trach.	tarp-D F1	No	Unknown	did_not_attempt	0.6049681091738711		1.222		[0.937-1.594]		56	9071								All			dis_status ~ 0.005[8.0e-120] + (1.222 * mod_ant[0.139])		1.38	1.19	1.1	0.94	1.2	1.11					68.25	67.35			0.139303078715646			:							False				False				bacteria	Chlamydiaceae		C. trachomatis
Subjective visual disturbances	sense organs	368.9	CMV	pp150 Nter	No	Unknown	did_not_attempt	0.6049681091738711		0.839		[0.642-1.096]		56	9071								All			dis_status ~ 0.009[1.6e-40] + (0.839 * mod_ant[0.198])		2.36	2.53	1.02	0.97	1.95	2.78					68.25	67.35			0.198168210747314			:							False				False				virus	Herpesviridae	Betaherpesvirinae	betaherpesvirus 5
Subjective visual disturbances	sense organs	368.9	EBV	VCA_p18	No	Unknown	did_not_attempt	0.6049681091738711		1.259		[0.735-2.154]		56	9071								All			dis_status ~ 0.003[1.2e-08] + (1.259 * mod_ant[0.401])		3.78	3.7	0.49	0.65	3.89	3.87					68.25	67.35			0.40138594148183			:							False				False				virus	Herpesviridae		gammaherpesvirus 4
Subjective visual disturbances	sense organs	368.9	HBV	HBc	No	Unknown	did_not_attempt	0.6049681091738711		0.867		[0.562-1.337]		56	9071								All			dis_status ~ 0.007[2.5e-150] + (0.867 * mod_ant[0.518])		0.62	0.67	0.47	0.65	0.7	0.7					68.25	67.35			0.518111512297969			:							False				False				virus	Hepadnaviridae		Hepatitis B virus
Subjective visual disturbances	sense organs	368.9	HCV	NS3	No	Unknown	did_not_attempt	0.6049681091738711		0.776		[0.497-1.212]		56	9071								All			dis_status ~ 0.009[3.6e-49] + (0.776 * mod_ant[0.265])		1.29	1.37	0.57	0.55	1.42	1.49					68.25	67.35			0.264847718165233			:							False				False				virus	Flaviviridae		Hepacivirus C
Subjective visual disturbances	sense organs	368.9	HHV-6	IE1A	No	Unknown	did_not_attempt	0.6049681091738711		0.729		[0.414-1.282]		56	9071								All			dis_status ~ 0.013[2.7e-11] + (0.729 * mod_ant[0.272])		2.23	2.29	0.57	0.44	2.23	2.3					68.25	67.35			0.272473751678548			:							False				False				virus	Herpesviridae	Betaherpesvirinae	betaherpesvirus 6
Subjective visual disturbances	sense organs	368.9	HHV-7	U14	No	Unknown	did_not_attempt	0.6049681091738711		0.814		[0.454-1.458]		56	9071								All			dis_status ~ 0.011[2.6e-08] + (0.814 * mod_ant[0.488])		2.7	2.74	0.57	0.44	2.85	2.78					68.25	67.35			0.488447351602003			:							False				False				virus	Herpesviridae	Betaherpesvirinae	betaherpesvirus 7
Subjective visual disturbances	sense organs	368.9	HIV	env	No	Unknown	did_not_attempt	0.6049681091738711		0.738		[0.405-1.346]		56	9071								All			dis_status ~ 0.010[1.4e-22] + (0.738 * mod_ant[0.322])		1.48	1.53	0.46	0.39	1.52	1.59					68.25	67.35			0.321812801020669			:							False				False				virus	Retroviridae		Lentivirus
Subjective visual disturbances	sense organs	368.9	HPV-16	L1	No	Unknown	did_not_attempt	0.6049681091738711		0.668		[0.40-1.116]		56	9071								All			dis_status ~ 0.011[6.3e-28] + (0.668 * mod_ant[0.124])		1.47	1.57	0.54	0.47	1.56	1.6					68.25	67.35			0.123676172487888			:							False				False				virus	Papillomaviridae		Alphapapillomavirus 9
Subjective visual disturbances	sense organs	368.9	HPV-18	L1	No	Unknown	did_not_attempt	0.6049681091738711		0.814		[0.467-1.419]		56	9071								All			dis_status ~ 0.008[2.9e-27] + (0.814 * mod_ant[0.468])		1.49	1.53	0.54	0.45	1.51	1.57					68.25	67.35			0.468131005430859			:							False				False				virus	Papillomaviridae		Alphapapillomavirus 7
Subjective visual disturbances	sense organs	368.9	H. pylori	CagA	No	Unknown	did_not_attempt	0.6049681091738711		0.744		[0.477-1.159]		26	4573								All			dis_status ~ 0.010[4.8e-24] + (0.744 * mod_ant[0.191])		1.81	2.05	0.84	0.92	1.66	1.86					67.2	67.23			0.191003281873301			:							False				False				bacteria	Helicobacteraceae		H. pylori
Subjective visual disturbances	sense organs	368.9	HSV-1	IgG	No	Unknown	did_not_attempt	0.6049681091738711		1.31		[0.948-1.810]		56	9071								All			dis_status ~ 0.003[1.0e-27] + (1.310 * mod_ant[0.101])		3.19	2.99	0.87	0.9	3.61	3.47					68.25	67.35			0.101375500450081			:							False				False				virus	Herpesviridae	Alphaherpesvirinae	alphaherpesvirus 1
Subjective visual disturbances	sense organs	368.9	HSV-2	IgG	No	Unknown	did_not_attempt	0.6049681091738711		1.125		[0.807-1.569]		56	9071								All			dis_status ~ 0.005[2.1e-64] + (1.125 * mod_ant[0.486])		1.66	1.59	0.83	0.77	1.6	1.51					68.25	67.35			0.485729132890575			:							False				False				virus	Herpesviridae	Alphaherpesvirinae	alphaherpesvirus 2
Subjective visual disturbances	sense organs	368.9	HTLV-1	gag	No	Unknown	did_not_attempt	0.6049681091738711		1.122		[0.819-1.539]		56	9071								All			dis_status ~ 0.005[2.0e-51] + (1.122 * mod_ant[0.473])		2.02	1.94	0.84	0.86	2.08	2.13					68.25	67.35			0.47343354474283			:							False				False				virus	Retroviridae	Orthoretrovirinae	T-lymphotropic virus 1
Subjective visual disturbances	sense organs	368.9	JCV	VP1	No	Unknown	did_not_attempt	0.6049681091738711		1.146		[0.737-1.783]		56	9071								All			dis_status ~ 0.004[6.7e-20] + (1.146 * mod_ant[0.544])		2.57	2.53	0.65	0.6	2.68	2.5					68.25	67.35			0.544471298256484			:							False				False				virus	Polyomaviridae		polyomavirus 2
Subjective visual disturbances	sense organs	368.9	KSHV	LANA	No	Unknown	did_not_attempt	0.6049681091738711		0.804		[0.543-1.191]		56	9071								All			dis_status ~ 0.008[1.0e-87] + (0.804 * mod_ant[0.276])		1.02	1.12	0.65	0.68	1.04	1.2					68.25	67.35			0.276070057843169			:							False				False				virus	Herpesviridae		gammaherpesvirus 8
Subjective visual disturbances	sense organs	368.9	MCV	VP1	No	Unknown	did_not_attempt	0.6049681091738711		1.133		[0.815-1.573]		56	9071								All			dis_status ~ 0.004[9.1e-27] + (1.133 * mod_ant[0.458])		2.93	2.84	0.98	0.82	3.41	2.99					68.25	67.35			0.457730673066539			:							False				False				virus	Polyomaviridae		polyomavirus 5
Subjective visual disturbances	sense organs	368.9	T. gondii	sag1	No	Unknown	did_not_attempt	0.6049681091738711		0.815		[0.446-1.489]		56	9071								All			dis_status ~ 0.009[4.8e-15] + (0.815 * mod_ant[0.506])		1.9	1.94	0.4	0.42	1.91	1.95					68.25	67.35			0.505942500420935			:							False				False				other	Sarcocystidae	Toxoplasmatinae	T. gondii
Subjective visual disturbances	sense organs	368.9	VZV	gE_gl	No	Unknown	did_not_attempt	0.7190896438033001		0.898		[0.537-1.503]		56	9071								All			dis_status ~ 0.008[2.5e-11] + (0.898 * mod_ant[0.683])		2.69	2.72	0.57	0.51	2.74	2.72					68.25	67.35			0.683135161613135			:							False				False				virus	Herpesviridae		alphaherpesvirus 3
Infection of the eye	sense organs	369	BKV	VP1	No	Unknown	did_not_attempt	0.5677269448494667		0.901		[0.757-1.071]		555	8110						age, num_sex_part		All			dis_status ~ 0.008[3.9e-08] + (0.901 * mod_ant[0.236]) + (1.253 * age[1.1e-04]) + (2.853 * num_sex_part1[0.146]) + (2.117 * num_sex_part2[0.300]) + (3.623 * num_sex_part3[0.075]) + (2.479 * num_sex_part4[0.209]) + (3.058 * num_sex_part5[0.122])		3.36	3.4	0.5	0.48	3.49	3.54					68.78	67.21			0.235854292685351		age, num_sex_part	age : 1.15e-04, num_sex_part1 : 1.46e-01, num_sex_part2 : 3.00e-01, num_sex_part3 : 7.54e-02, num_sex_part4 : 2.09e-01, num_sex_part5 : 1.22e-01	age: 1.253 [1.117-1.405], num_sex_part1: 2.853 [0.694-11.728], num_sex_part2: 2.117 [0.512-8.761], num_sex_part3: 3.623 [0.877-14.971], num_sex_part4: 2.479 [0.602-10.210], num_sex_part5: 3.058 [0.742-12.612]						False				False				virus	Polyomaviridae		polyomavirus 1
Infection of the eye	sense organs	369	C. trach.	tarp-D F1	Yes	Unknown	replicated	0.282609527381749	0.00043917573621	1.108	1.867	[1.011-1.214]	[1.361-2.562]	555	8110	628	13566	53926-2	Chlamydia trachomatis rRNA [Presence] in Vaginal fluid by NAA with probe detection	glm	age, num_sex_part	age	All	All	0	dis_status ~ 0.004[3.3e-11] + (1.108 * mod_ant[0.028]) + (1.273 * age[3.2e-05]) + (2.831 * num_sex_part1[0.149]) + (2.089 * num_sex_part2[0.309]) + (3.516 * num_sex_part3[0.083]) + (2.358 * num_sex_part4[0.235]) + (2.939 * num_sex_part5[0.136])	dis_status ~ 0.046[5.4e-112] + (1.867 * mod_ant[1.1e-04]) + (0.989 * age[0.773])	1.26	1.18	0.96	0.95	1.15	1.08	13019	547	582	46	68.78	67.21	32.86	33.21	0.0282609527381749	0.0001097939340525	age, num_sex_part	age : 3.24e-05, num_sex_part1 : 1.49e-01, num_sex_part2 : 3.09e-01, num_sex_part3 : 8.25e-02, num_sex_part4 : 2.35e-01, num_sex_part5 : 1.36e-01	age: 1.273 [1.136-1.427], num_sex_part1: 2.831 [0.688-11.640], num_sex_part2: 2.089 [0.505-8.647], num_sex_part3: 3.516 [0.85-14.538], num_sex_part4: 2.358 [0.572-9.722], num_sex_part5: 2.939 [0.712-12.131]	age : 7.73e-01	age: 0.989 [0.916-1.067]		0 45084-1 [Chlamydia trachomatis DNA [Presence] in Vaginal fluid by NAA with probe detection, glm]: nCase: 2809 | nCon: 43140, corr p-val: 0.165, uncorr p-val: 0.072, OR: 1.206 | model: dis_status ~ 0.042[0.0e+00] + (1.206 * mod_ant[0.072]) + (1.127 * age[3.1e-14]), glm_warn [False]: nan log10 trans: False | Notes: nan 1 47211-8 [Chlamydia trachomatis L2 DNA [Presence] in Specimen by NAA with probe detection, glm]: nCase: 42 | nCon: 707, corr p-val: 0.377, uncorr p-val: 0.209, OR: 1.698 | model: dis_status ~ 0.051[8.7e-10] + (1.698 * mod_ant[0.209]) + (1.020 * age[0.882]), glm_warn [False]: nan log10 trans: False | Notes: nan 2 6349-5 [Chlamydia trachomatis [Presence] in Specimen by Organism specific culture, glm]: nCase: 1226 | nCon: 7354, corr p-val: 0.513, uncorr p-val: 0.341, OR: 1.358 | model: dis_status ~ 0.134[5.3e-173] + (1.358 * mod_ant[0.341]) + (1.068 * age[7.2e-04]), glm_warn [False]: nan log10 trans: False | Notes: nan 3 50387-0 [Chlamydia trachomatis rRNA [Presence] in Cervix by NAA with probe detection, glm]: nCase: 3890 | nCon: 101481, corr p-val: 0.541, uncorr p-val: 0.368, OR: 1.107 | model: dis_status ~ 0.018[0.0e+00] + (1.107 * mod_ant[0.368]) + (1.215 * age[2.3e-41]), glm_warn [False]: nan log10 trans: False | Notes: nan 4 4993-2 [Chlamydia trachomatis rRNA [Presence] in Specimen by Probe, glm]: nCase: 1779 | nCon: 49425, corr p-val: 0.61, uncorr p-val: 0.428, OR: 1.118 | model: dis_status ~ 0.017[0.0e+00] + (1.118 * mod_ant[0.428]) + (1.213 * age[3.8e-22]), glm_warn [False]: nan log10 trans: False | Notes: nan 5 82306-2 [Chlamydia trachomatis rRNA [Presence] in Throat by NAA with probe detection, firth]: nCase: 44 | nCon: 491, corr p-val: 0.818, uncorr p-val: 0.652, OR: 1.52 | model: dis_status ~ 0.055[1.8e-11] + (1.520 * mod_ant[0.652]) + (1.149 * age[0.206]), glm_warn [False]: nan log10 trans: False | Notes: n=535 | DoF=2 | n iters: full : 5.00e+00, null : 5.00e+00 | Conv at last: LL change : 2.81e-10, max abs score : 3.49e-06, beta change : 9.47e-06 | Log Likes: full : -1.47e+02, null : -1.48e+02 | Method: Penalized ML | control: maxit : 2500, maxhs : 0, maxstep : 5, lconv : 1e-05, gconv : 1e-05, xconv : 1e-05, collapse : TRUE, fit : NR, call : logistf.control(maxit = n_iter) | mod control: tau : 0.5, terms.fit : NULL, call : logistf.mod.control() 6 16599-3 [Chlamydia trachomatis DNA [Presence] in Blood by NAA with probe detection, glm]: nCase: 754 | nCon: 49665, corr p-val: 0.944, uncorr p-val: 0.878, OR: 1.037 | model: dis_status ~ 0.008[1.6e-277] + (1.037 * mod_ant[0.878]) + (1.185 * age[2.3e-07]), glm_warn [False]: nan log10 trans: False | Notes: nan 7 21191-2 [Chlamydia trachomatis DNA [Presence] in Urethra by NAA with probe detection, firth]: nCase: 28 | nCon: 550, corr p-val: 0.944, uncorr p-val: 0.888, OR: 1.088 | model: dis_status ~ 0.046[2.8e-07] + (1.088 * mod_ant[0.888]) + (1.037 * age[0.795]), glm_warn [False]: nan log10 trans: False | Notes: n=578 | DoF=2 | n iters: full : 6.00e+00, null : 5.00e+00 | Conv at last: LL change : 6.04e-12, max abs score : 8.04e-07, beta change : 2.00e-06 | Log Likes: full : -1.08e+02, null : -1.08e+02 | Method: Penalized ML | control: maxit : 2500, maxhs : 0, maxstep : 5, lconv : 1e-05, gconv : 1e-05, xconv : 1e-05, collapse : TRUE, fit : NR, call : logistf.control(maxit = n_iter) | mod control: tau : 0.5, terms.fit : NULL, call : logistf.mod.control() 8 43304-5 [Chlamydia trachomatis rRNA [Presence] in Specimen by NAA with probe detection, glm]: nCase: 64776 | nCon: 712852, corr p-val: 0.944, uncorr p-val: 0.884, OR: 1.003 | model: dis_status ~ 0.082[0.0e+00] + (1.003 * mod_ant[0.884]) + (1.029 * age[1.6e-16]), glm_warn [False]: nan log10 trans: False | Notes: nan 9 6356-0 [Chlamydia trachomatis DNA [Presence] in Genital specimen by NAA with probe detection, glm]: nCase: 3414 | nCon: 59440, corr p-val: 0.944, uncorr p-val: 0.882, OR: 1.015 | model: dis_status ~ 0.037[0.0e+00] + (1.015 * mod_ant[0.882]) + (1.122 * age[1.2e-15]), glm_warn [False]: nan log10 trans: False | Notes: nan dtype: object	39668 21190-4 [Chlamydia trachomatis DNA [Presence] in Cervix by NAA with probe detection, glm]: nCase: 5902 | nCon: 56215, corr p-val: 0.15, uncorr p-val: 0.064, OR: 0.837 | model: dis_status ~ 0.048[0.0e+00] + (0.837 * mod_ant[0.064]) + (1.238 * age[9.1e-65]), glm_warn [False]: nan log10 trans: False | Notes: nan 39670 21613-5 [Chlamydia trachomatis DNA [Presence] in Specimen by NAA with probe detection, glm]: nCase: 99184 | nCon: 1172820, corr p-val: 4.80e-05, uncorr p-val: 1.05e-05, OR: 0.922 | model: dis_status ~ 0.056[0.0e+00] + (0.922 * mod_ant[1.0e-05]) + (1.116 * age[0.0e+00]), glm_warn [False]: nan log10 trans: False | Notes: nan 39671 31777-6 [Chlamydia trachomatis Ag [Presence] in Specimen, glm]: nCase: 6786 | nCon: 96640, corr p-val: 0.183, uncorr p-val: 0.084, OR: 0.883 | model: dis_status ~ 0.041[0.0e+00] + (0.883 * mod_ant[0.084]) + (1.120 * age[9.4e-31]), glm_warn [False]: nan log10 trans: False | Notes: nan 39672 42931-6 [Chlamydia trachomatis rRNA [Presence] in Urine by NAA with probe detection, glm]: nCase: 6892 | nCon: 125739, corr p-val: 0.372, uncorr p-val: 0.192, OR: 0.917 | model: dis_status ~ 0.041[0.0e+00] + (0.917 * mod_ant[0.192]) + (1.090 * age[3.1e-20]), glm_warn [False]: nan log10 trans: False | Notes: nan 39674 43404-3 [Chlamydia trachomatis DNA [Presence] in Specimen by Probe with signal amplification, glm]: nCase: 24697 | nCon: 428217, corr p-val: 6.28e-03, uncorr p-val: 1.87e-03, OR: 0.895 | model: dis_status ~ 0.073[0.0e+00] + (0.895 * mod_ant[0.002]) + (0.936 * age[2.3e-28]), glm_warn [False]: nan log10 trans: False | Notes: nan 39676 45090-8 [Chlamydia trachomatis DNA [Presence] in Anal by NAA with probe detection, firth]: nCase: 87 | nCon: 659, corr p-val: 0.904, uncorr p-val: 0.803, OR: 0.891 | model: dis_status ~ 0.052[0.0e+00] + (0.891 * mod_ant[0.803]) + (1.271 * age[0.003]), glm_warn [False]: nan log10 trans: False | Notes: n=746 | DoF=2 | n iters: full : 5.00e+00, null : 4.00e+00 | Conv at last: LL change : 7.84e-12, max abs score : 2.71e-07, beta change : 1.28e-06 | Log Likes: full : -2.59e+02, null : -2.63e+02 | Method: Penalized ML | control: maxit : 2500, maxhs : 0, maxstep : 5, lconv : 1e-05, gconv : 1e-05, xconv : 1e-05, collapse : TRUE, fit : NR, call : logistf.control(maxit = n_iter) | mod control: tau : 0.5, terms.fit : NULL, call : logistf.mod.control() 39677 45130-2 [Chlamydia trachomatis Ab [Presence] in Body fluid, firth]: nCase: 78 | nCon: 891, corr p-val: 0.925, uncorr p-val: 0.837, OR: 0.841 | model: dis_status ~ 0.186[0.040] + (0.841 * mod_ant[0.837]) + (0.827 * age[0.355]), glm_warn [False]: nan log10 trans: False | Notes: n=969 | DoF=2 | n iters: full : 6.00e+00, null : 5.00e+00 | Conv at last: LL change : -9.09e-13, max abs score : 1.27e-08, beta change : 1.50e-07 | Log Likes: full : -2.67e+02, null : -2.67e+02 | Method: Penalized ML | control: maxit : 2500, maxhs : 0, maxstep : 5, lconv : 1e-05, gconv : 1e-05, xconv : 1e-05, collapse : TRUE, fit : NR, call : logistf.control(maxit = n_iter) | mod control: tau : 0.5, terms.fit : NULL, call : logistf.mod.control() 39681 53925-4 [Chlamydia trachomatis rRNA [Presence] in Urethra by NAA with probe detection, firth]: nCase: 316 | nCon: 13460, corr p-val: 1.05e-04, uncorr p-val: 2.52e-05, OR: 0.185 | model: dis_status ~ 0.098[0.0e+00] + (0.185 * mod_ant[2.5e-05]) + (0.589 * age[5.4e-11]), glm_warn [False]: nan log10 trans: False | Notes: n=13776 | DoF=2 | n iters: full : 8.00e+00, null : 6.00e+00 | Conv at last: LL change : 2.05e-12, max abs score : 2.74e-09, beta change : 1.27e-07 | Log Likes: full : -1.47e+03, null : -1.50e+03 | Method: Penalized ML | control: maxit : 2500, maxhs : 0, maxstep : 5, lconv : 1e-05, gconv : 1e-05, xconv : 1e-05, collapse : TRUE, fit : NR, call : logistf.control(maxit = n_iter) | mod control: tau : 0.5, terms.fit : NULL, call : logistf.mod.control() 39683 57287-5 [Chlamydia trachomatis rRNA [Presence] in Anal by NAA with probe detection, glm]: nCase: 911 | nCon: 18694, corr p-val: 0.72, uncorr p-val: 0.552, OR: 0.854 | model: dis_status ~ 0.026[8.9e-288] + (0.854 * mod_ant[0.552]) + (1.192 * age[3.0e-12]), glm_warn [False]: nan log10 trans: False | Notes: nan 39684 57288-3 [Chlamydia trachomatis rRNA [Presence] in Nasopharynx by NAA with probe detection, firth]: nCase: 325 | nCon: 4907, corr p-val: 0.989, uncorr p-val: 0.985, OR: 0.99 | model: dis_status ~ 0.040[0.0e+00] + (0.990 * mod_ant[0.985]) + (1.171 * age[3.8e-05]), glm_warn [False]: nan log10 trans: False | Notes: n=5232 | DoF=2 | n iters: full : 5.00e+00, null : 5.00e+00 | Conv at last: LL change : 5.59e-10, max abs score : 2.17e-06, beta change : 4.77e-06 | Log Likes: full : -1.20e+03, null : -1.21e+03 | Method: Penalized ML | control: maxit : 2500, maxhs : 0, maxstep : 5, lconv : 1e-05, gconv : 1e-05, xconv : 1e-05, collapse : TRUE, fit : NR, call : logistf.control(maxit = n_iter) | mod control: tau : 0.5, terms.fit : NULL, call : logistf.mod.control() 39687 6357-8 [Chlamydia trachomatis DNA [Presence] in Urine by NAA with probe detection, glm]: nCase: 9777 | nCon: 237508, corr p-val: 2.15e-07, uncorr p-val: 3.78e-08, OR: 0.752 | model: dis_status ~ 0.035[0.0e+00] + (0.752 * mod_ant[3.8e-08]) + (1.051 * age[6.2e-10]), glm_warn [False]: nan log10 trans: False | Notes: nan 39688 80363-5 [Chlamydia trachomatis DNA [Presence] in Anorectal by NAA with probe detection, firth]: nCase: 124 | nCon: 1669, corr p-val: 0.474, uncorr p-val: 0.305, OR: 0.624 | model: dis_status ~ 0.040[0.0e+00] + (0.624 * mod_ant[0.305]) + (1.177 * age[0.032]), glm_warn [False]: nan log10 trans: False | Notes: n=1793 | DoF=2 | n iters: full : 6.00e+00, null : 5.00e+00 | Conv at last: LL change : 8.07e-12, max abs score : 1.33e-08, beta change : 5.45e-08 | Log Likes: full : -4.42e+02, null : -4.45e+02 | Method: Penalized ML | control: maxit : 2500, maxhs : 0, maxstep : 5, lconv : 1e-05, gconv : 1e-05, xconv : 1e-05, collapse : TRUE, fit : NR, call : logistf.control(maxit = n_iter) | mod control: tau : 0.5, terms.fit : NULL, call : logistf.mod.control() 39689 80364-3 [Chlamydia trachomatis rRNA [Presence] in Anorectal by NAA with probe detection, firth]: nCase: 68 | nCon: 1612, corr p-val: 0.647, uncorr p-val: 0.475, OR: 0.713 | model: dis_status ~ 0.040[0.0e+00] + (0.713 * mod_ant[0.475]) + (1.037 * age[0.712]), glm_warn [False]: nan log10 trans: False | Notes: n=1680 | DoF=2 | n iters: full : 6.00e+00, null : 5.00e+00 | Conv at last: LL change : 7.33e-12, max abs score : 7.53e-07, beta change : 9.93e-07 | Log Likes: full : -2.79e+02, null : -2.79e+02 | Method: Penalized ML | control: maxit : 2500, maxhs : 0, maxstep : 5, lconv : 1e-05, gconv : 1e-05, xconv : 1e-05, collapse : TRUE, fit : NR, call : logistf.control(maxit = n_iter) | mod control: tau : 0.5, terms.fit : NULL, call : logistf.mod.control() dtype: object	False		False		False		False		bacteria	Chlamydiaceae		C. trachomatis
Infection of the eye	sense organs	369	CMV	pp28	No	Unknown	did_not_attempt	0.4285983529772813		1.111		[0.994-1.242]		555	8110						sex, age, num_sex_part		All			dis_status ~ 0.005[5.9e-11] + (1.111 * mod_ant[0.064]) + (0.729 * male[5.9e-04]) + (1.268 * age[5.0e-05]) + (2.561 * num_sex_part1[0.193]) + (1.930 * num_sex_part2[0.365]) + (3.335 * num_sex_part3[0.097]) + (2.404 * num_sex_part4[0.225]) + (2.826 * num_sex_part5[0.151])		2.7	2.61	0.79	0.79	2.9	2.66					68.78	67.21			0.0642897529465922		sex, age, num_sex_part	sex1 : 5.93e-04, age : 5.00e-05, num_sex_part1 : 1.93e-01, num_sex_part2 : 3.65e-01, num_sex_part3 : 9.65e-02, num_sex_part4 : 2.25e-01, num_sex_part5 : 1.51e-01	sex1: 0.729 [0.608-0.873], age: 1.268 [1.131-1.423], num_sex_part1: 2.561 [0.622-10.549], num_sex_part2: 1.930 [0.466-7.999], num_sex_part3: 3.335 [0.806-13.805], num_sex_part4: 2.404 [0.583-9.913], num_sex_part5: 2.826 [0.684-11.678]						False				False				virus	Herpesviridae	Betaherpesvirinae	betaherpesvirus 5
Infection of the eye	sense organs	369	EBV	ZEBRA	Yes	Unknown	replicated	0.282609527381749	0.001200657455644816	1.179	1.686	[1.02-1.362]	[1.269-2.240]	555	8110	235	14006	59183-4	Epstein Barr virus early diffuse IgG Ab [Presence] in Serum	glm	sex, age, num_sex_part	sex, age	All	All	0	dis_status ~ 0.004[2.1e-11] + (1.179 * mod_ant[0.026]) + (0.749 * male[0.002]) + (1.272 * age[4.0e-05]) + (2.492 * num_sex_part1[0.206]) + (1.855 * num_sex_part2[0.395]) + (3.201 * num_sex_part3[0.109]) + (2.280 * num_sex_part4[0.255]) + (2.743 * num_sex_part5[0.164])	dis_status ~ 0.017[4.7e-59] + (1.686 * mod_ant[3.1e-04]) + (0.681 * male[0.004]) + (2.0e-04 * sex2[0.979]) + (1.004 * age[0.921])	3.18	3.09	0.58	0.67	3.32	3.3	11232	2774	164	71	68.78	67.21	55.42	55.33	0.0262163672020345	0.000312937315567	sex, age, num_sex_part	sex1 : 1.90e-03, age : 4.02e-05, num_sex_part1 : 2.06e-01, num_sex_part2 : 3.95e-01, num_sex_part3 : 1.09e-01, num_sex_part4 : 2.55e-01, num_sex_part5 : 1.64e-01	sex1: 0.749 [0.624-0.899], age: 1.272 [1.134-1.426], num_sex_part1: 2.492 [0.605-10.271], num_sex_part2: 1.855 [0.447-7.696], num_sex_part3: 3.201 [0.772-13.264], num_sex_part4: 2.280 [0.552-9.417], num_sex_part5: 2.743 [0.663-11.341]	sex1 : 4.06e-03, sex2 : 9.79e-01, age : 9.21e-01	sex1: 0.681 [0.524-0.885], sex2: 2.0e-04 [7.41e-281-5.18e+272], age: 1.004 [0.923-1.093]		0 30340-4 [Epstein Barr virus capsid IgM Ab [Presence] in Serum, glm]: nCase: 4601 | nCon: 35199, corr p-val: 1.51e-03, uncorr p-val: 4.11e-04, OR: 1.188 | model: dis_status ~ 0.437[3.3e-121] + (1.188 * mod_ant[4.1e-04]) + (0.770 * male[6.9e-16]) + (4.9e-05 * sex2[0.908]) + (0.744 * age[1.3e-271]), glm_warn [False]: nan log10 trans: False | Notes: nan 1 24115-8 [Epstein Barr virus capsid IgM Ab [Presence] in Serum by Immunoassay, glm]: nCase: 2051 | nCon: 47165, corr p-val: 0.327, uncorr p-val: 0.161, OR: 1.121 | model: dis_status ~ 0.133[0.0e+00] + (1.121 * mod_ant[0.161]) + (0.812 * male[5.2e-06]) + (1.7e-06 * sex2[0.916]) + (0.779 * age[6.1e-106]), glm_warn [False]: nan log10 trans: False | Notes: nan 2 33395-5 [Epstein Barr virus capsid Ab [Presence] in Serum, glm]: nCase: 328 | nCon: 759, corr p-val: 0.377, uncorr p-val: 0.206, OR: 1.231 | model: dis_status ~ 0.948[0.756] + (1.231 * mod_ant[0.206]) + (1.051 * male[0.716]) + (0.730 * age[2.9e-10]), glm_warn [False]: nan log10 trans: False | Notes: nan 3 40751-0 [Epstein Barr virus capsid IgM Ab [Presence] in Serum by Immunofluorescence, glm]: nCase: 2744 | nCon: 3629, corr p-val: 0.424, uncorr p-val: 0.245, OR: 1.155 | model: dis_status ~ 3.222[1.0e-46] + (1.155 * mod_ant[0.245]) + (0.724 * male[1.1e-09]) + (0.742 * age[2.8e-74]), glm_warn [False]: nan log10 trans: False | Notes: nan 4 84871-3 [Epstein Barr virus capsid p18 IgG Ab [Presence] in Serum by Rapid immunoassay, glm]: nCase: 123 | nCon: 2146, corr p-val: 0.611, uncorr p-val: 0.432, OR: 1.184 | model: dis_status ~ 0.119[3.9e-28] + (1.184 * mod_ant[0.432]) + (1.132 * male[0.509]) + (0.720 * age[3.4e-08]), glm_warn [False]: nan log10 trans: False | Notes: nan 5 23858-4 [Epstein Barr virus DNA [Presence] in Cerebral spinal fluid by NAA with probe detection, firth]: nCase: 163 | nCon: 2038, corr p-val: 0.963, uncorr p-val: 0.927, OR: 1.053 | model: dis_status ~ 0.103[0.0e+00] + (1.053 * mod_ant[0.927]) + (1.083 * male[0.624]) + (5.018 * sex2[0.398]) + (0.947 * age[0.157]), glm_warn [False]: nan log10 trans: False | Notes: n=2201 | DoF=4 | n iters: full : 5.00e+00, null : 5.00e+00 | Conv at last: LL change : 7.36e-11, max abs score : 2.08e-06, beta change : 1.78e-06 | Log Likes: full : -5.73e+02, null : -5.74e+02 | Method: Penalized ML | control: maxit : 2500, maxhs : 0, maxstep : 5, lconv : 1e-05, gconv : 1e-05, xconv : 1e-05, collapse : TRUE, fit : NR, call : logistf.control(maxit = n_iter) | mod control: tau : 0.5, terms.fit : NULL, call : logistf.mod.control() dtype: object	39705 22295-0 [Epstein Barr virus early IgG Ab [Presence] in Serum, glm]: nCase: 1919 | nCon: 8795, corr p-val: 0.135, uncorr p-val: 0.057, OR: 0.876 | model: dis_status ~ 0.433[2.0e-58] + (0.876 * mod_ant[0.057]) + (0.858 * male[0.003]) + (8.7e-05 * sex2[0.938]) + (0.830 * age[3.0e-43]), glm_warn [False]: nan log10 trans: False | Notes: nan 39706 22296-8 [Epstein Barr virus nuclear Ab [Presence] in Serum, glm]: nCase: 691 | nCon: 11517, corr p-val: 0.362, uncorr p-val: 0.183, OR: 0.889 | model: dis_status ~ 0.071[6.1e-225] + (0.889 * mod_ant[0.183]) + (0.962 * male[0.626]) + (2.0e-05 * sex2[0.954]) + (0.975 * age[0.246]), glm_warn [False]: nan log10 trans: False | Notes: nan 39708 24114-1 [Epstein Barr virus capsid IgG Ab [Presence] in Serum by Immunoassay, glm]: nCase: 3212 | nCon: 74416, corr p-val: 1.28e-25, uncorr p-val: 7.48e-27, OR: 0.598 | model: dis_status ~ 0.161[0.0e+00] + (0.598 * mod_ant[7.5e-27]) + (0.702 * male[5.4e-22]) + (4.0e-06 * sex2[0.871]) + (0.851 * age[5.1e-56]), glm_warn [False]: nan log10 trans: False | Notes: nan 39710 30339-6 [Epstein Barr virus capsid IgG Ab [Presence] in Serum, glm]: nCase: 3704 | nCon: 35302, corr p-val: 1.55e-33, uncorr p-val: 7.43e-35, OR: 0.579 | model: dis_status ~ 0.752[6.1e-13] + (0.579 * mod_ant[7.4e-35]) + (0.725 * male[1.2e-18]) + (6.5e-04 * sex2[0.951]) + (0.699 * age[7.2e-235]), glm_warn [False]: nan log10 trans: False | Notes: nan 39714 40752-8 [Epstein Barr virus early IgG Ab [Presence] in Serum by Immunoassay, glm]: nCase: 1600 | nCon: 16776, corr p-val: 0.056, uncorr p-val: 0.019, OR: 0.864 | model: dis_status ~ 0.326[1.5e-73] + (0.864 * mod_ant[0.019]) + (0.664 * male[2.2e-14]) + (5.3e-04 * sex2[0.950]) + (0.807 * age[6.1e-50]), glm_warn [False]: nan log10 trans: False | Notes: nan 39715 49178-7 [Epstein Barr virus Ab [Presence] in Serum, glm]: nCase: 1315 | nCon: 52549, corr p-val: 0.424, uncorr p-val: 0.244, OR: 0.888 | model: dis_status ~ 0.026[0.0e+00] + (0.888 * mod_ant[0.244]) + (0.744 * male[8.8e-07]) + (1.8e-05 * sex2[0.932]) + (1.025 * age[0.191]), glm_warn [False]: nan log10 trans: False | Notes: nan 39716 5002-1 [Epstein Barr virus DNA [Presence] in Blood by NAA with probe detection, glm]: nCase: 509 | nCon: 3427, corr p-val: 0.025, uncorr p-val: 7.81e-03, OR: 0.621 | model: dis_status ~ 0.177[2.7e-69] + (0.621 * mod_ant[0.008]) + (0.990 * male[0.916]) + (0.960 * age[0.066]), glm_warn [False]: nan log10 trans: False | Notes: nan 39717 5005-4 [Epstein Barr virus DNA [Presence] in Specimen by NAA with probe detection, glm]: nCase: 826 | nCon: 12076, corr p-val: 0.989, uncorr p-val: 0.98, OR: 0.997 | model: dis_status ~ 0.082[2.3e-115] + (0.997 * mod_ant[0.980]) + (0.774 * male[3.8e-04]) + (1.2e-04 * sex2[0.963]) + (0.989 * age[0.572]), glm_warn [False]: nan log10 trans: False | Notes: nan 39718 5156-5 [Epstein Barr virus nuclear IgG Ab [Presence] in Serum by Immunoassay, glm]: nCase: 960 | nCon: 13861, corr p-val: 1.83e-08, uncorr p-val: 2.63e-09, OR: 0.626 | model: dis_status ~ 0.216[3.9e-92] + (0.626 * mod_ant[2.6e-09]) + (0.793 * male[6.2e-04]) + (1.3e-04 * sex2[0.964]) + (0.847 * age[1.4e-20]), glm_warn [False]: nan log10 trans: False | Notes: nan 39720 7883-2 [Epstein Barr virus nuclear IgG Ab [Presence] in Serum, glm]: nCase: 1959 | nCon: 20780, corr p-val: 1.48e-09, uncorr p-val: 1.96e-10, OR: 0.692 | model: dis_status ~ 0.577[5.7e-25] + (0.692 * mod_ant[2.0e-10]) + (0.769 * male[1.3e-07]) + (5.3e-05 * sex2[0.944]) + (0.684 * age[1.2e-133]), glm_warn [False]: nan log10 trans: False | Notes: nan dtype: object	False		False		False		False		virus	Herpesviridae		gammaherpesvirus 4
Infection of the eye	sense organs	369	HBV	HBc	No	Unknown	did_not_attempt	0.5677269448494667		1.064		[0.934-1.214]		555	8110						sex, num_sex_part		All			dis_status ~ 0.027[4.9e-07] + (1.064 * mod_ant[0.351]) + (0.741 * male[0.001]) + (2.963 * num_sex_part1[0.132]) + (2.111 * num_sex_part2[0.302]) + (3.542 * num_sex_part3[0.081]) + (2.407 * num_sex_part4[0.224]) + (3.201 * num_sex_part5[0.107])		0.69	0.67	0.65	0.64	0.7	0.7					68.78	67.21			0.351184214269416		sex, num_sex_part	sex1 : 1.11e-03, num_sex_part1 : 1.32e-01, num_sex_part2 : 3.02e-01, num_sex_part3 : 8.06e-02, num_sex_part4 : 2.24e-01, num_sex_part5 : 1.07e-01	sex1: 0.741 [0.619-0.887], num_sex_part1: 2.963 [0.721-12.178], num_sex_part2: 2.111 [0.51-8.735], num_sex_part3: 3.542 [0.857-14.635], num_sex_part4: 2.407 [0.585-9.909], num_sex_part5: 3.201 [0.776-13.193]						False				False				virus	Hepadnaviridae		Hepatitis B virus
Infection of the eye	sense organs	369	HCV	Core	No	Unknown	did_not_attempt	0.5677269448494667		1.109		[0.974-1.263]		555	8110						sex		All			dis_status ~ 0.073[0.0e+00] + (1.109 * mod_ant[0.120]) + (0.726 * male[4.1e-04])		0.64	0.61	0.68	0.64	0.6	0.48					68.78	67.21			0.119661671988374		sex	sex1 : 4.08e-04	sex1: 0.726 [0.607-0.867]						False				False				virus	Flaviviridae		Hepacivirus C
Infection of the eye	sense organs	369	HHV-6	IE1B	No	Unknown	did_not_attempt	0.5677269448494667		1.085		[0.918-1.282]		555	8110						sex, age		All			dis_status ~ 0.011[1.1e-23] + (1.085 * mod_ant[0.340]) + (0.726 * male[4.1e-04]) + (1.289 * age[6.2e-06])		2.42	2.4	0.54	0.51	2.4	2.37					68.78	67.21			0.340102472721687		sex, age	sex1 : 4.10e-04, age : 6.25e-06	sex1: 0.726 [0.607-0.867], age: 1.289 [1.155-1.439]						False				False				virus	Herpesviridae	Betaherpesvirinae	betaherpesvirus 6
Infection of the eye	sense organs	369	HHV-7	U14	No	Unknown	did_not_attempt	0.5677269448494667		1.089		[0.891-1.332]		555	8110						sex, age		All			dis_status ~ 0.011[4.2e-20] + (1.089 * mod_ant[0.403]) + (0.733 * male[7.3e-04]) + (1.289 * age[6.3e-06])		2.76	2.74	0.41	0.44	2.8	2.78					68.78	67.21			0.403104948188985		sex, age	sex1 : 7.29e-04, age : 6.32e-06	sex1: 0.733 [0.612-0.878], age: 1.289 [1.155-1.439]						False				False				virus	Herpesviridae	Betaherpesvirinae	betaherpesvirus 7
Infection of the eye	sense organs	369	HIV	gag	No	Unknown	did_not_attempt	0.5677269448494667		1.071		[0.909-1.262]		555	8110						sex, num_sex_part		All			dis_status ~ 0.025[4.4e-07] + (1.071 * mod_ant[0.411]) + (0.743 * male[0.001]) + (2.951 * num_sex_part1[0.133]) + (2.103 * num_sex_part2[0.305]) + (3.527 * num_sex_part3[0.082]) + (2.392 * num_sex_part4[0.227]) + (3.195 * num_sex_part5[0.108])		1.76	1.75	0.54	0.53	1.76	1.74					68.78	67.21			0.410755542424344		sex, num_sex_part	sex1 : 1.17e-03, num_sex_part1 : 1.33e-01, num_sex_part2 : 3.05e-01, num_sex_part3 : 8.16e-02, num_sex_part4 : 2.27e-01, num_sex_part5 : 1.08e-01	sex1: 0.743 [0.62-0.889], num_sex_part1: 2.951 [0.718-12.126], num_sex_part2: 2.103 [0.508-8.702], num_sex_part3: 3.527 [0.854-14.576], num_sex_part4: 2.392 [0.581-9.850], num_sex_part5: 3.195 [0.775-13.172]						False				False				virus	Retroviridae		Lentivirus
Infection of the eye	sense organs	369	HPV-16	L1	No	Unknown	did_not_attempt	0.5708706178115867		0.934		[0.778-1.121]		555	8110						age, num_sex_part		All			dis_status ~ 0.006[4.4e-10] + (0.934 * mod_ant[0.465]) + (1.262 * age[6.2e-05]) + (2.857 * num_sex_part1[0.146]) + (2.127 * num_sex_part2[0.298]) + (3.649 * num_sex_part3[0.074]) + (2.505 * num_sex_part4[0.204]) + (3.090 * num_sex_part5[0.119])		1.55	1.57	0.48	0.47	1.6	1.6					68.78	67.21			0.46461708668139		age, num_sex_part	age : 6.25e-05, num_sex_part1 : 1.46e-01, num_sex_part2 : 2.98e-01, num_sex_part3 : 7.38e-02, num_sex_part4 : 2.04e-01, num_sex_part5 : 1.19e-01	age: 1.262 [1.126-1.414], num_sex_part1: 2.857 [0.695-11.745], num_sex_part2: 2.127 [0.514-8.800], num_sex_part3: 3.649 [0.883-15.080], num_sex_part4: 2.505 [0.608-10.317], num_sex_part5: 3.090 [0.749-12.744]						False				False				virus	Papillomaviridae		Alphapapillomavirus 9
Infection of the eye	sense organs	369	HPV-18	L1	No	Unknown	did_not_attempt	0.810905525788092		1.024		[0.844-1.241]		555	8110						num_sex_part		All			dis_status ~ 0.023[2.6e-07] + (1.024 * mod_ant[0.811]) + (3.126 * num_sex_part1[0.114]) + (2.206 * num_sex_part2[0.275]) + (3.662 * num_sex_part3[0.073]) + (2.391 * num_sex_part4[0.227]) + (3.286 * num_sex_part5[0.100])		1.53	1.53	0.47	0.45	1.59	1.57					68.78	67.21			0.810905525788092		num_sex_part	num_sex_part1 : 1.14e-01, num_sex_part2 : 2.75e-01, num_sex_part3 : 7.28e-02, num_sex_part4 : 2.27e-01, num_sex_part5 : 9.96e-02	num_sex_part1: 3.126 [0.761-12.835], num_sex_part2: 2.206 [0.534-9.122], num_sex_part3: 3.662 [0.887-15.127], num_sex_part4: 2.391 [0.581-9.840], num_sex_part5: 3.286 [0.798-13.542]						False				False				virus	Papillomaviridae		Alphapapillomavirus 7
Infection of the eye	sense organs	369	H. pylori	UreA	No	Unknown	did_not_attempt	0.5677269448494667		0.961		[0.876-1.054]		555	8110						sex, num_sex_part		All			dis_status ~ 0.030[1.1e-06] + (0.961 * mod_ant[0.396]) + (0.750 * male[0.002]) + (2.955 * num_sex_part1[0.133]) + (2.109 * num_sex_part2[0.303]) + (3.536 * num_sex_part3[0.081]) + (2.403 * num_sex_part4[0.225]) + (3.220 * num_sex_part5[0.106])		1.54	1.59	0.93	0.94	1.48	1.53					68.78	67.21			0.39604787274402		sex, num_sex_part	sex1 : 1.77e-03, num_sex_part1 : 1.33e-01, num_sex_part2 : 3.03e-01, num_sex_part3 : 8.10e-02, num_sex_part4 : 2.25e-01, num_sex_part5 : 1.06e-01	sex1: 0.750 [0.626-0.898], num_sex_part1: 2.955 [0.719-12.143], num_sex_part2: 2.109 [0.51-8.726], num_sex_part3: 3.536 [0.856-14.612], num_sex_part4: 2.403 [0.584-9.893], num_sex_part5: 3.220 [0.781-13.271]						False				False				bacteria	Helicobacteraceae		H. pylori
Infection of the eye	sense organs	369	HSV-1	IgG	No	Unknown	did_not_attempt	0.5677269448494667		1.055		[0.956-1.165]		555	8110						age, num_sex_part		All			dis_status ~ 0.005[5.5e-11] + (1.055 * mod_ant[0.285]) + (1.257 * age[8.6e-05]) + (2.782 * num_sex_part1[0.156]) + (2.057 * num_sex_part2[0.320]) + (3.507 * num_sex_part3[0.083]) + (2.397 * num_sex_part4[0.226]) + (2.956 * num_sex_part5[0.134])		3.05	2.99	0.89	0.9	3.56	3.47					68.78	67.21			0.284560440655961		age, num_sex_part	age : 8.58e-05, num_sex_part1 : 1.56e-01, num_sex_part2 : 3.20e-01, num_sex_part3 : 8.33e-02, num_sex_part4 : 2.26e-01, num_sex_part5 : 1.34e-01	age: 1.257 [1.121-1.409], num_sex_part1: 2.782 [0.676-11.448], num_sex_part2: 2.057 [0.497-8.520], num_sex_part3: 3.507 [0.848-14.511], num_sex_part4: 2.397 [0.581-9.885], num_sex_part5: 2.956 [0.716-12.212]						False				False				virus	Herpesviridae	Alphaherpesvirinae	alphaherpesvirus 1
Infection of the eye	sense organs	369	HSV-2	IgG	No	Unknown	did_not_attempt	0.5708706178115867		0.961		[0.857-1.076]		555	8110						age, num_sex_part		All			dis_status ~ 0.005[1.9e-10] + (0.961 * mod_ant[0.487]) + (1.263 * age[5.8e-05]) + (2.857 * num_sex_part1[0.146]) + (2.128 * num_sex_part2[0.297]) + (3.654 * num_sex_part3[0.074]) + (2.510 * num_sex_part4[0.203]) + (3.101 * num_sex_part5[0.118])		1.56	1.59	0.78	0.77	1.48	1.51					68.78	67.21			0.487247574011503		age, num_sex_part	age : 5.77e-05, num_sex_part1 : 1.46e-01, num_sex_part2 : 2.97e-01, num_sex_part3 : 7.35e-02, num_sex_part4 : 2.03e-01, num_sex_part5 : 1.18e-01	age: 1.263 [1.127-1.415], num_sex_part1: 2.857 [0.695-11.747], num_sex_part2: 2.128 [0.514-8.803], num_sex_part3: 3.654 [0.884-15.100], num_sex_part4: 2.510 [0.609-10.342], num_sex_part5: 3.101 [0.752-12.791]						False				False				virus	Herpesviridae	Alphaherpesvirinae	alphaherpesvirus 2
Infection of the eye	sense organs	369	HTLV-1	gag	No	Unknown	did_not_attempt	0.5708706178115867		0.967		[0.875-1.069]		555	8110						sex, age		All			dis_status ~ 0.015[6.3e-27] + (0.967 * mod_ant[0.514]) + (0.726 * male[4.2e-04]) + (1.292 * age[5.8e-06])		1.92	1.94	0.86	0.86	2.07	2.12					68.78	67.21			0.513783556030428		sex, age	sex1 : 4.22e-04, age : 5.77e-06	sex1: 0.726 [0.608-0.867], age: 1.292 [1.156-1.443]						False				False				virus	Retroviridae	Orthoretrovirinae	T-lymphotropic virus 1
Infection of the eye	sense organs	369	JCV	VP1	No	Unknown	did_not_attempt	0.5677269448494667		1.069		[0.924-1.236]		555	8110						sex		All			dis_status ~ 0.066[6.3e-45] + (1.069 * mod_ant[0.368]) + (0.727 * male[4.4e-04])		2.54	2.53	0.63	0.6	2.52	2.5					68.78	67.21			0.368453545030019		sex	sex1 : 4.44e-04	sex1: 0.727 [0.608-0.868]						False				False				virus	Polyomaviridae		polyomavirus 2
Infection of the eye	sense organs	369	KSHV	K8_1	No	Unknown	did_not_attempt	0.6990011201090569		1.054		[0.832-1.336]		555	8110						sex, age		All			dis_status ~ 0.013[1.3e-23] + (1.054 * mod_ant[0.664]) + (0.723 * male[3.5e-04]) + (1.286 * age[7.7e-06])		1.73	1.72	0.38	0.37	1.77	1.76					68.78	67.21			0.664051064103604		sex, age	sex1 : 3.53e-04, age : 7.66e-06	sex1: 0.723 [0.605-0.864], age: 1.286 [1.152-1.436]						False				False				virus	Herpesviridae		gammaherpesvirus 8
Infection of the eye	sense organs	369	MCV	VP1	No	Unknown	did_not_attempt	0.5677269448494667		0.959		[0.865-1.063]		555	8110						sex, num_sex_part		All			dis_status ~ 0.031[2.1e-06] + (0.959 * mod_ant[0.426]) + (0.746 * male[0.001]) + (2.986 * num_sex_part1[0.129]) + (2.135 * num_sex_part2[0.295]) + (3.572 * num_sex_part3[0.079]) + (2.438 * num_sex_part4[0.217]) + (3.250 * num_sex_part5[0.103])		2.82	2.85	0.85	0.82	2.94	3.02					68.78	67.21			0.4257952086371		sex, num_sex_part	sex1 : 1.38e-03, num_sex_part1 : 1.29e-01, num_sex_part2 : 2.95e-01, num_sex_part3 : 7.87e-02, num_sex_part4 : 2.17e-01, num_sex_part5 : 1.03e-01	sex1: 0.746 [0.623-0.893], num_sex_part1: 2.986 [0.727-12.271], num_sex_part2: 2.135 [0.516-8.833], num_sex_part3: 3.572 [0.864-14.761], num_sex_part4: 2.438 [0.592-10.039], num_sex_part5: 3.250 [0.788-13.397]						False				False				virus	Polyomaviridae		polyomavirus 5
Infection of the eye	sense organs	369	T. gondii	p22	No	Unknown	did_not_attempt	0.5677269448494667		1.075		[0.926-1.247]		555	8110						sex, age, num_sex_part		All			dis_status ~ 0.005[1.1e-10] + (1.075 * mod_ant[0.341]) + (0.721 * male[3.9e-04]) + (1.278 * age[2.6e-05]) + (2.674 * num_sex_part1[0.173]) + (2.015 * num_sex_part2[0.334]) + (3.496 * num_sex_part3[0.084]) + (2.497 * num_sex_part4[0.205]) + (2.974 * num_sex_part5[0.132])		1.49	1.47	0.59	0.59	1.51	1.49					68.78	67.21			0.341143134514198		sex, age, num_sex_part	sex1 : 3.87e-04, age : 2.64e-05, num_sex_part1 : 1.73e-01, num_sex_part2 : 3.34e-01, num_sex_part3 : 8.40e-02, num_sex_part4 : 2.05e-01, num_sex_part5 : 1.32e-01	sex1: 0.721 [0.602-0.864], age: 1.278 [1.14-1.433], num_sex_part1: 2.674 [0.65-11.004], num_sex_part2: 2.015 [0.487-8.344], num_sex_part3: 3.496 [0.845-14.456], num_sex_part4: 2.497 [0.606-10.289], num_sex_part5: 2.974 [0.721-12.274]						False				False				other	Sarcocystidae	Toxoplasmatinae	T. gondii
Infection of the eye	sense organs	369	VZV	gE_gl	No	Unknown	did_not_attempt	0.5677269448494667		0.929		[0.783-1.102]		555	8110						sex, age		All			dis_status ~ 0.017[1.4e-20] + (0.929 * mod_ant[0.398]) + (0.730 * male[5.5e-04]) + (1.291 * age[5.6e-06])		2.7	2.72	0.51	0.51	2.71	2.72					68.78	67.21			0.397595711943999		sex, age	sex1 : 5.49e-04, age : 5.64e-06	sex1: 0.730 [0.61-0.872], age: 1.291 [1.156-1.442]						False				False				virus	Herpesviridae		alphaherpesvirus 3
Eye infection, viral	sense organs	369.2	BKV	VP1	No	Unknown	did_not_attempt	0.6308169943193567		0.542		[0.264-1.111]		21	8110						age		All			dis_status ~ 4.1e-04[0.003] + (0.542 * mod_ant[0.095]) + (1.751 * age[0.068])		3.19	3.4	0.65	0.48	3.28	3.54					70.86	67.21			0.0946225491479035		age	age : 6.85e-02	age: 1.751 [0.958-3.199]						False				False				virus	Polyomaviridae		polyomavirus 1
Eye infection, viral	sense organs	369.2	C. trach.	momp_D	No	Unknown	did_not_attempt	0.94316766620961		1.029		[0.572-1.851]		21	8110						age		All			dis_status ~ 3.5e-05[5.2e-06] + (1.029 * mod_ant[0.923]) + (1.855 * age[0.044])		1.29	1.31	0.67	0.75	1.23	1.2					70.86	67.21			0.923442159930509		age	age : 4.38e-02	age: 1.855 [1.017-3.381]						False				False				bacteria	Chlamydiaceae		C. trachomatis
Eye infection, viral	sense organs	369.2	CMV	pp150 Nter	No	Unknown	did_not_attempt	0.94316766620961		1.017		[0.647-1.596]		21	8110						age		All			dis_status ~ 3.6e-05[3.4e-06] + (1.017 * mod_ant[0.943]) + (1.845 * age[0.046])		2.59	2.52	1.08	0.97	2.91	2.74					70.86	67.21			0.94316766620961		age	age : 4.58e-02	age: 1.845 [1.011-3.366]						False				False				virus	Herpesviridae	Betaherpesvirinae	betaherpesvirus 5
Eye infection, viral	sense organs	369.2	EBV	EBNA-1	No	Unknown	did_not	0.1407398242008656	0.03292444765204	0.645	0.654	[0.469-0.887]	[0.482-0.887]	21	8110	301	38705	30339-6	Epstein Barr virus capsid IgG Ab [Presence] in Serum	glm	age	age	All	All	0	dis_status ~ 1.6e-04[8.4e-05] + (0.645 * mod_ant[0.007]) + (1.821 * age[0.049])	dis_status ~ 0.018[1.6e-217] + (0.654 * mod_ant[0.006]) + (0.886 * age[2.3e-04])	2.76	3.32	1.5	0.88	3.43	3.64	6079	32626	86	215	70.86	67.21	39.3	46.78	0.00703699121004328	0.006349714904322	age	age : 4.88e-02	age: 1.821 [1.003-3.304]	age : 2.26e-04	age: 0.886 [0.831-0.945]		0 5156-5 [Epstein Barr virus nuclear IgG Ab [Presence] in Serum by Immunoassay, glm]: nCase: 127 | nCon: 14694, corr p-val: 0.121, uncorr p-val: 0.03, OR: 0.625 | model: dis_status ~ 0.010[1.3e-99] + (0.625 * mod_ant[0.030]) + (1.056 * age[0.239]), glm_warn [False]: nan log10 trans: False | Notes: nan 1 24115-8 [Epstein Barr virus capsid IgM Ab [Presence] in Serum by Immunoassay, glm]: nCase: 261 | nCon: 48955, corr p-val: 0.39, uncorr p-val: 0.167, OR: 0.651 | model: dis_status ~ 0.006[2.3e-247] + (0.651 * mod_ant[0.167]) + (0.991 * age[0.770]), glm_warn [False]: nan log10 trans: False | Notes: nan 2 5005-4 [Epstein Barr virus DNA [Presence] in Specimen by NAA with probe detection, glm]: nCase: 161 | nCon: 12741, corr p-val: 0.457, uncorr p-val: 0.238, OR: 0.743 | model: dis_status ~ 0.010[4.0e-80] + (0.743 * mod_ant[0.238]) + (1.053 * age[0.231]), glm_warn [False]: nan log10 trans: False | Notes: nan 3 24114-1 [Epstein Barr virus capsid IgG Ab [Presence] in Serum by Immunoassay, glm]: nCase: 399 | nCon: 77229, corr p-val: 0.499, uncorr p-val: 0.274, OR: 0.846 | model: dis_status ~ 0.006[3.0e-260] + (0.846 * mod_ant[0.274]) + (0.982 * age[0.532]), glm_warn [False]: nan log10 trans: False | Notes: nan 4 5002-1 [Epstein Barr virus DNA [Presence] in Blood by NAA with probe detection, firth]: nCase: 48 | nCon: 3888, corr p-val: 0.581, uncorr p-val: 0.365, OR: 0.623 | model: dis_status ~ 0.013[0.0e+00] + (0.623 * mod_ant[0.365]) + (1.009 * age[0.891]), glm_warn [False]: nan log10 trans: False | Notes: n=3936 | DoF=2 | n iters: full : 8.00e+00, null : 7.00e+00 | Conv at last: LL change : 2.56e-13, max abs score : 2.91e-08, beta change : 1.19e-07 | Log Likes: full : -2.53e+02, null : -2.54e+02 | Method: Penalized ML | control: maxit : 2500, maxhs : 0, maxstep : 5, lconv : 1e-05, gconv : 1e-05, xconv : 1e-05, collapse : TRUE, fit : NR, call : logistf.control(maxit = n_iter) | mod control: tau : 0.5, terms.fit : NULL, call : logistf.mod.control() 5 22296-8 [Epstein Barr virus nuclear Ab [Presence] in Serum, glm]: nCase: 73 | nCon: 12135, corr p-val: 0.654, uncorr p-val: 0.496, OR: 0.822 | model: dis_status ~ 0.003[7.1e-119] + (0.822 * mod_ant[0.496]) + (1.229 * age[2.7e-04]), glm_warn [False]: nan log10 trans: False | Notes: nan 6 7883-2 [Epstein Barr virus nuclear IgG Ab [Presence] in Serum, glm]: nCase: 155 | nCon: 22584, corr p-val: 0.952, uncorr p-val: 0.946, OR: 0.986 | model: dis_status ~ 0.016[7.4e-118] + (0.986 * mod_ant[0.946]) + (0.809 * age[5.2e-06]), glm_warn [False]: nan log10 trans: False | Notes: nan dtype: object	39884 22295-0 [Epstein Barr virus early IgG Ab [Presence] in Serum, glm]: nCase: 137 | nCon: 10577, corr p-val: 0.952, uncorr p-val: 0.939, OR: 1.017 | model: dis_status ~ 0.015[9.7e-148] + (1.017 * mod_ant[0.939]) + (0.951 * age[0.233]), glm_warn [False]: nan log10 trans: False | Notes: nan 39886 23858-4 [Epstein Barr virus DNA [Presence] in Cerebral spinal fluid by NAA with probe detection, firth]: nCase: 30 | nCon: 2171, corr p-val: 0.654, uncorr p-val: 0.446, OR: 2.049 | model: dis_status ~ 0.002[0.0e+00] + (2.049 * mod_ant[0.446]) + (1.376 * age[0.002]), glm_warn [False]: nan log10 trans: False | Notes: n=2201 | DoF=2 | n iters: full : 9.00e+00, null : 7.00e+00 | Conv at last: LL change : -6.82e-13, max abs score : 3.75e-07, beta change : 7.88e-07 | Log Likes: full : -1.49e+02, null : -1.55e+02 | Method: Penalized ML | control: maxit : 2500, maxhs : 0, maxstep : 5, lconv : 1e-05, gconv : 1e-05, xconv : 1e-05, collapse : TRUE, fit : NR, call : logistf.control(maxit = n_iter) | mod control: tau : 0.5, terms.fit : NULL, call : logistf.mod.control() 39890 30340-4 [Epstein Barr virus capsid IgM Ab [Presence] in Serum, glm]: nCase: 448 | nCon: 39352, corr p-val: 0.086, uncorr p-val: 0.019, OR: 1.388 | model: dis_status ~ 0.017[0.0e+00] + (1.388 * mod_ant[0.019]) + (0.897 * age[2.6e-06]), glm_warn [False]: nan log10 trans: False | Notes: nan 39891 33395-5 [Epstein Barr virus capsid Ab [Presence] in Serum, glm]: nCase: 33 | nCon: 1054, corr p-val: 0.822, uncorr p-val: 0.708, OR: 1.166 | model: dis_status ~ 0.082[7.4e-10] + (1.166 * mod_ant[0.708]) + (0.682 * age[0.012]), glm_warn [False]: nan log10 trans: False | Notes: nan 39892 40751-0 [Epstein Barr virus capsid IgM Ab [Presence] in Serum by Immunofluorescence, glm]: nCase: 194 | nCon: 6179, corr p-val: 0.992, uncorr p-val: 0.992, OR: 1.003 | model: dis_status ~ 0.036[5.6e-59] + (1.003 * mod_ant[0.992]) + (0.970 * age[0.474]), glm_warn [False]: nan log10 trans: False | Notes: nan 39893 40752-8 [Epstein Barr virus early IgG Ab [Presence] in Serum by Immunoassay, glm]: nCase: 156 | nCon: 18220, corr p-val: 0.786, uncorr p-val: 0.645, OR: 1.095 | model: dis_status ~ 0.016[8.3e-110] + (1.095 * mod_ant[0.645]) + (0.855 * age[2.5e-04]), glm_warn [False]: nan log10 trans: False | Notes: nan 39894 49178-7 [Epstein Barr virus Ab [Presence] in Serum, glm]: nCase: 66 | nCon: 53798, corr p-val: 0.654, uncorr p-val: 0.489, OR: 1.325 | model: dis_status ~ 5.2e-04[1.1e-114] + (1.325 * mod_ant[0.489]) + (1.246 * age[0.003]), glm_warn [False]: nan log10 trans: False | Notes: nan 39898 59183-4 [Epstein Barr virus early diffuse IgG Ab [Presence] in Serum, glm]: nCase: 59 | nCon: 14182, corr p-val: 0.086, uncorr p-val: 0.018, OR: 1.937 | model: dis_status ~ 0.005[1.1e-29] + (1.937 * mod_ant[0.018]) + (0.952 * age[0.559]), glm_warn [False]: nan log10 trans: False | Notes: nan 39900 84871-3 [Epstein Barr virus capsid p18 IgG Ab [Presence] in Serum by Rapid immunoassay, glm]: nCase: 19 | nCon: 2250, corr p-val: 0.822, uncorr p-val: 0.699, OR: 1.246 | model: dis_status ~ 0.011[2.2e-24] + (1.246 * mod_ant[0.699]) + (0.883 * age[0.320]), glm_warn [False]: nan log10 trans: False | Notes: nan dtype: object	False		False		False		False		virus	Herpesviridae		gammaherpesvirus 4
Eye infection, viral	sense organs	369.2	HBV	HBc	No	Unknown	did_not_attempt	0.94316766620961		1.098		[0.579-2.080]		21	8110								All			dis_status ~ 0.002[8.7e-80] + (1.098 * mod_ant[0.775])		0.71	0.67	0.56	0.64	0.7	0.7					70.86	67.21			0.774596755184238			:							False				False				virus	Hepadnaviridae		Hepatitis B virus
Eye infection, viral	sense organs	369.2	HCV	Core	No	Unknown	did_not_attempt	0.94316766620961		0.672		[0.317-1.428]		21	8110								All			dis_status ~ 0.003[1.0e-92] + (0.672 * mod_ant[0.301])		0.46	0.61	0.49	0.64	0.48	0.48					70.86	67.21			0.30148057977645			:							False				False				virus	Flaviviridae		Hepacivirus C
Eye infection, viral	sense organs	369.2	HHV-6	IE1A	No	Unknown	did_not_attempt	0.94316766620961		0.707		[0.279-1.789]		21	8110						age		All			dis_status ~ 7.6e-05[6.9e-05] + (0.707 * mod_ant[0.464]) + (1.865 * age[0.041])		2.23	2.29	0.48	0.44	2.35	2.3					70.86	67.21			0.464202385205987		age	age : 4.12e-02	age: 1.865 [1.025-3.392]						False				False				virus	Herpesviridae	Betaherpesvirinae	betaherpesvirus 6
Eye infection, viral	sense organs	369.2	HHV-7	U14	No	Unknown	did_not_attempt	0.94316766620961		0.66		[0.264-1.649]		21	8110						age		All			dis_status ~ 1.2e-04[3.7e-04] + (0.660 * mod_ant[0.374]) + (1.831 * age[0.047])		2.65	2.74	0.42	0.44	2.71	2.78					70.86	67.21			0.373871440871288		age	age : 4.68e-02	age: 1.831 [1.009-3.323]						False				False				virus	Herpesviridae	Betaherpesvirinae	betaherpesvirus 7
Eye infection, viral	sense organs	369.2	HIV	gag	No	Unknown	did_not_attempt	0.94316766620961		0.809		[0.368-1.778]		21	8110								All			dis_status ~ 0.004[3.8e-15] + (0.809 * mod_ant[0.598])		1.69	1.75	0.65	0.53	1.84	1.74					70.86	67.21			0.598056898751531			:							False				False				virus	Retroviridae		Lentivirus
Eye infection, viral	sense organs	369.2	HPV-16	L1	No	Unknown	did_not_attempt	0.94316766620961		0.927		[0.371-2.314]		21	8110						age		All			dis_status ~ 4.2e-05[1.5e-05] + (0.927 * mod_ant[0.870]) + (1.844 * age[0.045])		1.54	1.57	0.67	0.47	1.68	1.6					70.86	67.21			0.870459235529211		age	age : 4.51e-02	age: 1.844 [1.014-3.356]						False				False				virus	Papillomaviridae		Alphapapillomavirus 9
Eye infection, viral	sense organs	369.2	HPV-18	L1	No	Unknown	did_not_attempt	0.94316766620961		0.633		[0.273-1.469]		21	8110								All			dis_status ~ 0.005[4.2e-16] + (0.633 * mod_ant[0.287])		1.42	1.53	0.62	0.45	1.59	1.57					70.86	67.21			0.286773407823173			:							False				False				virus	Papillomaviridae		Alphapapillomavirus 7
Eye infection, viral	sense organs	369.2	H. pylori	GroEL	No	Unknown	did_not_attempt	0.3409826944210749		1.435		[1.027-2.004]		21	8110						age		All			dis_status ~ 2.7e-05[1.2e-06] + (1.435 * mod_ant[0.034]) + (1.753 * age[0.066])		2.24	1.62	1.34	1.21	2.36	1.32					70.86	67.21			0.0340982694421075		age	age : 6.57e-02	age: 1.753 [0.964-3.188]						False				False				bacteria	Helicobacteraceae		H. pylori
Eye infection, viral	sense organs	369.2	HSV-1	IgG	No	Unknown	did_not_attempt	0.94316766620961		0.897		[0.563-1.430]		21	8110						age		All			dis_status ~ 4.8e-05[8.7e-06] + (0.897 * mod_ant[0.648]) + (1.868 * age[0.041])		2.93	2.99	0.95	0.9	3.42	3.47					70.86	67.21			0.648036792908872		age	age : 4.12e-02	age: 1.868 [1.025-3.404]						False				False				virus	Herpesviridae	Alphaherpesvirinae	alphaherpesvirus 1
Eye infection, viral	sense organs	369.2	HSV-2	IgG	No	Unknown	did_not_attempt	0.94316766620961		0.958		[0.543-1.690]		21	8110						age		All			dis_status ~ 4.0e-05[5.8e-06] + (0.958 * mod_ant[0.881]) + (1.846 * age[0.044])		1.55	1.59	1	0.77	1.54	1.51					70.86	67.21			0.881272445787449		age	age : 4.45e-02	age: 1.846 [1.015-3.357]						False				False				virus	Herpesviridae	Alphaherpesvirinae	alphaherpesvirus 2
Eye infection, viral	sense organs	369.2	HTLV-1	gag	No	Unknown	did_not_attempt	0.94316766620961		1.109		[0.661-1.861]		21	8110						age		All			dis_status ~ 3.3e-05[2.5e-06] + (1.109 * mod_ant[0.696]) + (1.829 * age[0.049])		2.05	1.94	0.84	0.86	2.47	2.12					70.86	67.21			0.695892836631296		age	age : 4.86e-02	age: 1.829 [1.004-3.331]						False				False				virus	Retroviridae	Orthoretrovirinae	T-lymphotropic virus 1
Eye infection, viral	sense organs	369.2	JCV	VP1	No	Unknown	did_not_attempt	0.94316766620961		1.156		[0.56-2.384]		21	8110								All			dis_status ~ 0.002[9.7e-11] + (1.156 * mod_ant[0.695])		2.58	2.53	0.47	0.6	2.53	2.5					70.86	67.21			0.695001000535388			:							False				False				virus	Polyomaviridae		polyomavirus 2
Eye infection, viral	sense organs	369.2	KSHV	LANA	No	Unknown	did_not_attempt	0.94316766620961		0.955		[0.51-1.789]		21	8110								All			dis_status ~ 0.003[3.6e-46] + (0.955 * mod_ant[0.886])		1.1	1.12	0.82	0.69	1.04	1.2					70.86	67.21			0.885790245414274			:							False				False				virus	Herpesviridae		gammaherpesvirus 8
Eye infection, viral	sense organs	369.2	MCV	VP1	No	Unknown	did_not_attempt	0.94316766620961		0.958		[0.573-1.602]		21	8110								All			dis_status ~ 0.003[4.4e-14] + (0.958 * mod_ant[0.870])		2.82	2.85	0.83	0.82	2.73	3.02					70.86	67.21			0.869684621917865			:							False				False				virus	Polyomaviridae		polyomavirus 5
Eye infection, viral	sense organs	369.2	T. gondii	p22	No	Unknown	did_not_attempt	0.94316766620961		0.75		[0.37-1.519]		21	8110						age		All			dis_status ~ 5.2e-05[8.4e-06] + (0.750 * mod_ant[0.424]) + (1.867 * age[0.041])		1.38	1.47	0.33	0.59	1.38	1.49					70.86	67.21			0.424356522258314		age	age : 4.11e-02	age: 1.867 [1.026-3.399]						False				False				other	Sarcocystidae	Toxoplasmatinae	T. gondii
Eye infection, viral	sense organs	369.2	VZV	gE_gl	No	Unknown	did_not_attempt	0.94316766620961		1.059		[0.453-2.474]		21	8110						age		All			dis_status ~ 3.2e-05[1.9e-05] + (1.059 * mod_ant[0.895]) + (1.845 * age[0.045])		2.75	2.72	0.5	0.51	2.74	2.72					70.86	67.21			0.895308086063931		age	age : 4.50e-02	age: 1.845 [1.014-3.357]						False				False				virus	Herpesviridae		alphaherpesvirus 3
Conjunctivitis, infectious	sense organs	369.5	BKV	VP1	No	Unknown	did_not_attempt	0.6063683116814779		0.908		[0.761-1.084]		530	8110						age, num_sex_part		All			dis_status ~ 0.007[2.3e-08] + (0.908 * mod_ant[0.287]) + (1.271 * age[6.1e-05]) + (2.701 * num_sex_part1[0.169]) + (2.013 * num_sex_part2[0.335]) + (3.465 * num_sex_part3[0.086]) + (2.401 * num_sex_part4[0.225]) + (2.879 * num_sex_part5[0.144])		3.36	3.4	0.5	0.48	3.49	3.54					68.85	67.21			0.287342989346031		age, num_sex_part	age : 6.07e-05, num_sex_part1 : 1.69e-01, num_sex_part2 : 3.35e-01, num_sex_part3 : 8.62e-02, num_sex_part4 : 2.25e-01, num_sex_part5 : 1.44e-01	age: 1.271 [1.131-1.430], num_sex_part1: 2.701 [0.657-11.112], num_sex_part2: 2.013 [0.486-8.335], num_sex_part3: 3.465 [0.838-14.329], num_sex_part4: 2.401 [0.583-9.890], num_sex_part5: 2.879 [0.698-11.885]						False				False				virus	Polyomaviridae		polyomavirus 1
Conjunctivitis, infectious	sense organs	369.5	C. trach.	tarp-D F1	Yes	Unknown	replicated	0.152465567462706	0.0009783104300913903	1.125	1.865	[1.025-1.235]	[1.34-2.594]	530	8110	560	13634	53926-2	Chlamydia trachomatis rRNA [Presence] in Vaginal fluid by NAA with probe detection	glm	age, num_sex_part	age	All	All	0	dis_status ~ 0.004[1.7e-11] + (1.125 * mod_ant[0.013]) + (1.293 * age[1.6e-05]) + (2.678 * num_sex_part1[0.172]) + (1.982 * num_sex_part2[0.345]) + (3.348 * num_sex_part3[0.095]) + (2.266 * num_sex_part4[0.258]) + (2.749 * num_sex_part5[0.162])	dis_status ~ 0.046[2.1e-99] + (1.865 * mod_ant[2.2e-04]) + (0.953 * age[0.251])	1.28	1.18	0.97	0.95	1.18	1.08	13083	551	518	42	68.85	67.21	32.46	33.22	0.0132684912422448	0.0002168147439662	age, num_sex_part	age : 1.62e-05, num_sex_part1 : 1.72e-01, num_sex_part2 : 3.45e-01, num_sex_part3 : 9.54e-02, num_sex_part4 : 2.58e-01, num_sex_part5 : 1.62e-01	age: 1.293 [1.15-1.453], num_sex_part1: 2.678 [0.651-11.018], num_sex_part2: 1.982 [0.478-8.210], num_sex_part3: 3.348 [0.809-13.852], num_sex_part4: 2.266 [0.549-9.348], num_sex_part5: 2.749 [0.666-11.356]	age : 2.51e-01	age: 0.953 [0.878-1.035]		0 45084-1 [Chlamydia trachomatis DNA [Presence] in Vaginal fluid by NAA with probe detection, glm]: nCase: 2575 | nCon: 43374, corr p-val: 0.264, uncorr p-val: 0.115, OR: 1.187 | model: dis_status ~ 0.038[0.0e+00] + (1.187 * mod_ant[0.115]) + (1.126 * age[4.5e-13]), glm_warn [False]: nan log10 trans: False | Notes: nan 1 4993-2 [Chlamydia trachomatis rRNA [Presence] in Specimen by Probe, glm]: nCase: 1593 | nCon: 49611, corr p-val: 0.532, uncorr p-val: 0.308, OR: 1.159 | model: dis_status ~ 0.017[0.0e+00] + (1.159 * mod_ant[0.308]) + (1.180 * age[6.4e-15]), glm_warn [False]: nan log10 trans: False | Notes: nan 2 47211-8 [Chlamydia trachomatis L2 DNA [Presence] in Specimen by NAA with probe detection, glm]: nCase: 37 | nCon: 712, corr p-val: 0.744, uncorr p-val: 0.545, OR: 1.331 | model: dis_status ~ 0.041[4.9e-10] + (1.331 * mod_ant[0.545]) + (1.060 * age[0.672]), glm_warn [False]: nan log10 trans: False | Notes: nan 3 82306-2 [Chlamydia trachomatis rRNA [Presence] in Throat by NAA with probe detection, firth]: nCase: 38 | nCon: 497, corr p-val: 0.744, uncorr p-val: 0.534, OR: 1.809 | model: dis_status ~ 0.039[1.1e-12] + (1.809 * mod_ant[0.534]) + (1.208 * age[0.102]), glm_warn [False]: nan log10 trans: False | Notes: n=535 | DoF=2 | n iters: full : 6.00e+00, null : 5.00e+00 | Conv at last: LL change : 7.11e-13, max abs score : 2.12e-07, beta change : 5.82e-07 | Log Likes: full : -1.32e+02, null : -1.33e+02 | Method: Penalized ML | control: maxit : 2500, maxhs : 0, maxstep : 5, lconv : 1e-05, gconv : 1e-05, xconv : 1e-05, collapse : TRUE, fit : NR, call : logistf.control(maxit = n_iter) | mod control: tau : 0.5, terms.fit : NULL, call : logistf.mod.control() 4 50387-0 [Chlamydia trachomatis rRNA [Presence] in Cervix by NAA with probe detection, glm]: nCase: 3329 | nCon: 102042, corr p-val: 0.788, uncorr p-val: 0.617, OR: 1.064 | model: dis_status ~ 0.015[0.0e+00] + (1.064 * mod_ant[0.617]) + (1.220 * age[1.8e-37]), glm_warn [False]: nan log10 trans: False | Notes: nan 5 6349-5 [Chlamydia trachomatis [Presence] in Specimen by Organism specific culture, glm]: nCase: 1155 | nCon: 7425, corr p-val: 0.807, uncorr p-val: 0.655, OR: 1.167 | model: dis_status ~ 0.127[2.4e-173] + (1.167 * mod_ant[0.655]) + (1.063 * age[0.002]), glm_warn [False]: nan log10 trans: False | Notes: nan 6 57288-3 [Chlamydia trachomatis rRNA [Presence] in Nasopharynx by NAA with probe detection, firth]: nCase: 258 | nCon: 4974, corr p-val: 0.818, uncorr p-val: 0.685, OR: 1.262 | model: dis_status ~ 0.037[0.0e+00] + (1.262 * mod_ant[0.685]) + (1.112 * age[0.013]), glm_warn [False]: nan log10 trans: False | Notes: n=5232 | DoF=2 | n iters: full : 6.00e+00, null : 5.00e+00 | Conv at last: LL change : -3.50e-11, max abs score : 2.94e-08, beta change : 5.20e-08 | Log Likes: full : -1.02e+03, null : -1.02e+03 | Method: Penalized ML | control: maxit : 2500, maxhs : 0, maxstep : 5, lconv : 1e-05, gconv : 1e-05, xconv : 1e-05, collapse : TRUE, fit : NR, call : logistf.control(maxit = n_iter) | mod control: tau : 0.5, terms.fit : NULL, call : logistf.mod.control() 7 6356-0 [Chlamydia trachomatis DNA [Presence] in Genital specimen by NAA with probe detection, glm]: nCase: 3045 | nCon: 59809, corr p-val: 0.949, uncorr p-val: 0.918, OR: 1.011 | model: dis_status ~ 0.035[0.0e+00] + (1.011 * mod_ant[0.918]) + (1.103 * age[1.4e-10]), glm_warn [False]: nan log10 trans: False | Notes: nan dtype: object	40002 16599-3 [Chlamydia trachomatis DNA [Presence] in Blood by NAA with probe detection, glm]: nCase: 712 | nCon: 49707, corr p-val: 0.954, uncorr p-val: 0.934, OR: 0.98 | model: dis_status ~ 0.007[3.8e-268] + (0.980 * mod_ant[0.934]) + (1.183 * age[5.9e-07]), glm_warn [False]: nan log10 trans: False | Notes: nan 40003 21190-4 [Chlamydia trachomatis DNA [Presence] in Cervix by NAA with probe detection, glm]: nCase: 5431 | nCon: 56686, corr p-val: 0.059, uncorr p-val: 0.018, OR: 0.785 | model: dis_status ~ 0.044[0.0e+00] + (0.785 * mod_ant[0.018]) + (1.233 * age[2.7e-58]), glm_warn [False]: nan log10 trans: False | Notes: nan 40004 21191-2 [Chlamydia trachomatis DNA [Presence] in Urethra by NAA with probe detection, firth]: nCase: 25 | nCon: 553, corr p-val: 0.875, uncorr p-val: 0.795, OR: 0.84 | model: dis_status ~ 0.040[2.7e-07] + (0.840 * mod_ant[0.795]) + (1.050 * age[0.737]), glm_warn [False]: nan log10 trans: False | Notes: n=578 | DoF=2 | n iters: full : 6.00e+00, null : 5.00e+00 | Conv at last: LL change : 3.36e-11, max abs score : 1.95e-06, beta change : 4.70e-06 | Log Likes: full : -9.89e+01, null : -9.90e+01 | Method: Penalized ML | control: maxit : 2500, maxhs : 0, maxstep : 5, lconv : 1e-05, gconv : 1e-05, xconv : 1e-05, collapse : TRUE, fit : NR, call : logistf.control(maxit = n_iter) | mod control: tau : 0.5, terms.fit : NULL, call : logistf.mod.control() 40005 21613-5 [Chlamydia trachomatis DNA [Presence] in Specimen by NAA with probe detection, glm]: nCase: 92683 | nCon: 1179321, corr p-val: 2.10e-04, uncorr p-val: 4.09e-05, OR: 0.926 | model: dis_status ~ 0.053[0.0e+00] + (0.926 * mod_ant[4.1e-05]) + (1.109 * age[0.0e+00]), glm_warn [False]: nan log10 trans: False | Notes: nan 40006 31777-6 [Chlamydia trachomatis Ag [Presence] in Specimen, glm]: nCase: 5876 | nCon: 97550, corr p-val: 0.232, uncorr p-val: 0.097, OR: 0.88 | model: dis_status ~ 0.038[0.0e+00] + (0.880 * mod_ant[0.097]) + (1.106 * age[1.3e-21]), glm_warn [False]: nan log10 trans: False | Notes: nan 40007 42931-6 [Chlamydia trachomatis rRNA [Presence] in Urine by NAA with probe detection, glm]: nCase: 6223 | nCon: 126408, corr p-val: 0.507, uncorr p-val: 0.282, OR: 0.929 | model: dis_status ~ 0.041[0.0e+00] + (0.929 * mod_ant[0.282]) + (1.060 * age[5.9e-09]), glm_warn [False]: nan log10 trans: False | Notes: nan 40008 43304-5 [Chlamydia trachomatis rRNA [Presence] in Specimen by NAA with probe detection, glm]: nCase: 60724 | nCon: 716904, corr p-val: 0.744, uncorr p-val: 0.547, OR: 0.985 | model: dis_status ~ 0.080[0.0e+00] + (0.985 * mod_ant[0.547]) + (1.016 * age[1.3e-05]), glm_warn [False]: nan log10 trans: False | Notes: nan 40009 43404-3 [Chlamydia trachomatis DNA [Presence] in Specimen by Probe with signal amplification, glm]: nCase: 22980 | nCon: 429934, corr p-val: 0.019, uncorr p-val: 5.33e-03, OR: 0.903 | model: dis_status ~ 0.072[0.0e+00] + (0.903 * mod_ant[0.005]) + (0.918 * age[7.2e-43]), glm_warn [False]: nan log10 trans: False | Notes: nan 40011 45090-8 [Chlamydia trachomatis DNA [Presence] in Anal by NAA with probe detection, firth]: nCase: 82 | nCon: 664, corr p-val: 0.751, uncorr p-val: 0.568, OR: 0.754 | model: dis_status ~ 0.050[0.0e+00] + (0.754 * mod_ant[0.568]) + (1.262 * age[0.005]), glm_warn [False]: nan log10 trans: False | Notes: n=746 | DoF=2 | n iters: full : 5.00e+00, null : 4.00e+00 | Conv at last: LL change : 1.93e-11, max abs score : 5.02e-07, beta change : 2.08e-06 | Log Likes: full : -2.49e+02, null : -2.53e+02 | Method: Penalized ML | control: maxit : 2500, maxhs : 0, maxstep : 5, lconv : 1e-05, gconv : 1e-05, xconv : 1e-05, collapse : TRUE, fit : NR, call : logistf.control(maxit = n_iter) | mod control: tau : 0.5, terms.fit : NULL, call : logistf.mod.control() 40012 45130-2 [Chlamydia trachomatis Ab [Presence] in Body fluid, firth]: nCase: 74 | nCon: 895, corr p-val: 0.932, uncorr p-val: 0.883, OR: 0.883 | model: dis_status ~ 0.192[0.050] + (0.883 * mod_ant[0.883]) + (0.808 * age[0.312]), glm_warn [False]: nan log10 trans: False | Notes: n=969 | DoF=2 | n iters: full : 6.00e+00, null : 5.00e+00 | Conv at last: LL change : 1.42e-12, max abs score : 2.34e-08, beta change : 2.71e-07 | Log Likes: full : -2.57e+02, null : -2.58e+02 | Method: Penalized ML | control: maxit : 2500, maxhs : 0, maxstep : 5, lconv : 1e-05, gconv : 1e-05, xconv : 1e-05, collapse : TRUE, fit : NR, call : logistf.control(maxit = n_iter) | mod control: tau : 0.5, terms.fit : NULL, call : logistf.mod.control() 40016 53925-4 [Chlamydia trachomatis rRNA [Presence] in Urethra by NAA with probe detection, firth]: nCase: 300 | nCon: 13476, corr p-val: 7.44e-05, uncorr p-val: 1.33e-05, OR: 0.143 | model: dis_status ~ 0.110[0.0e+00] + (0.143 * mod_ant[1.3e-05]) + (0.548 * age[8.6e-13]), glm_warn [False]: nan log10 trans: False | Notes: n=13776 | DoF=2 | n iters: full : 8.00e+00, null : 6.00e+00 | Conv at last: LL change : -1.15e-10, max abs score : 2.53e-09, beta change : 1.72e-06 | Log Likes: full : -1.40e+03, null : -1.44e+03 | Method: Penalized ML | control: maxit : 2500, maxhs : 0, maxstep : 5, lconv : 1e-05, gconv : 1e-05, xconv : 1e-05, collapse : TRUE, fit : NR, call : logistf.control(maxit = n_iter) | mod control: tau : 0.5, terms.fit : NULL, call : logistf.mod.control() 40018 57287-5 [Chlamydia trachomatis rRNA [Presence] in Anal by NAA with probe detection, glm]: nCase: 704 | nCon: 18901, corr p-val: 0.818, uncorr p-val: 0.688, OR: 0.888 | model: dis_status ~ 0.020[5.1e-260] + (0.888 * mod_ant[0.688]) + (1.192 * age[5.8e-10]), glm_warn [False]: nan log10 trans: False | Notes: nan 40022 6357-8 [Chlamydia trachomatis DNA [Presence] in Urine by NAA with probe detection, glm]: nCase: 8896 | nCon: 238389, corr p-val: 3.46e-07, uncorr p-val: 5.42e-08, OR: 0.744 | model: dis_status ~ 0.033[0.0e+00] + (0.744 * mod_ant[5.4e-08]) + (1.034 * age[7.4e-05]), glm_warn [False]: nan log10 trans: False | Notes: nan 40023 80363-5 [Chlamydia trachomatis DNA [Presence] in Anorectal by NAA with probe detection, firth]: nCase: 91 | nCon: 1702, corr p-val: 0.397, uncorr p-val: 0.2, OR: 0.475 | model: dis_status ~ 0.023[0.0e+00] + (0.475 * mod_ant[0.200]) + (1.240 * age[0.013]), glm_warn [False]: nan log10 trans: False | Notes: n=1793 | DoF=2 | n iters: full : 6.00e+00, null : 5.00e+00 | Conv at last: LL change : 1.49e-11, max abs score : 2.49e-07, beta change : 3.42e-06 | Log Likes: full : -3.50e+02, null : -3.55e+02 | Method: Penalized ML | control: maxit : 2500, maxhs : 0, maxstep : 5, lconv : 1e-05, gconv : 1e-05, xconv : 1e-05, collapse : TRUE, fit : NR, call : logistf.control(maxit = n_iter) | mod control: tau : 0.5, terms.fit : NULL, call : logistf.mod.control() 40024 80364-3 [Chlamydia trachomatis rRNA [Presence] in Anorectal by NAA with probe detection, firth]: nCase: 62 | nCon: 1618, corr p-val: 0.788, uncorr p-val: 0.622, OR: 0.789 | model: dis_status ~ 0.046[0.0e+00] + (0.789 * mod_ant[0.622]) + (0.952 * age[0.648]), glm_warn [False]: nan log10 trans: False | Notes: n=1680 | DoF=2 | n iters: full : 6.00e+00, null : 6.00e+00 | Conv at last: LL change : 1.26e-10, max abs score : 4.09e-06, beta change : 5.01e-06 | Log Likes: full : -2.60e+02, null : -2.60e+02 | Method: Penalized ML | control: maxit : 2500, maxhs : 0, maxstep : 5, lconv : 1e-05, gconv : 1e-05, xconv : 1e-05, collapse : TRUE, fit : NR, call : logistf.control(maxit = n_iter) | mod control: tau : 0.5, terms.fit : NULL, call : logistf.mod.control() dtype: object	False		False		False		False		bacteria	Chlamydiaceae		C. trachomatis
Conjunctivitis, infectious	sense organs	369.5	CMV	pp150 Nter	No	Unknown	did_not_attempt	0.6063683116814779		1.045		[0.953-1.146]		530	8110						sex, age, num_sex_part		All			dis_status ~ 0.005[7.7e-11] + (1.045 * mod_ant[0.348]) + (0.715 * male[3.8e-04]) + (1.292 * age[2.0e-05]) + (2.469 * num_sex_part1[0.211]) + (1.870 * num_sex_part2[0.389]) + (3.261 * num_sex_part3[0.103]) + (2.380 * num_sex_part4[0.231]) + (2.721 * num_sex_part5[0.167])		2.6	2.52	1	0.97	3.02	2.74					68.85	67.21			0.348276278797136		sex, age, num_sex_part	sex1 : 3.83e-04, age : 1.99e-05, num_sex_part1 : 2.11e-01, num_sex_part2 : 3.89e-01, num_sex_part3 : 1.03e-01, num_sex_part4 : 2.31e-01, num_sex_part5 : 1.67e-01	sex1: 0.715 [0.594-0.861], age: 1.292 [1.149-1.454], num_sex_part1: 2.469 [0.599-10.174], num_sex_part2: 1.870 [0.451-7.756], num_sex_part3: 3.261 [0.787-13.508], num_sex_part4: 2.380 [0.577-9.820], num_sex_part5: 2.721 [0.658-11.254]						False				False				virus	Herpesviridae	Betaherpesvirinae	betaherpesvirus 5
Conjunctivitis, infectious	sense organs	369.5	EBV	ZEBRA	Yes	Unknown	replicated	0.152465567462706	0.003298622646893913	1.204	1.182	[1.036-1.398]	[1.072-1.304]	530	8110	4307	35493	30340-4	Epstein Barr virus capsid IgM Ab [Presence] in Serum	glm	sex, age, num_sex_part	sex, age	All	All	0	dis_status ~ 0.003[9.2e-12] + (1.204 * mod_ant[0.015]) + (0.739 * male[0.002]) + (1.289 * age[2.3e-05]) + (2.332 * num_sex_part1[0.242]) + (1.742 * num_sex_part2[0.445]) + (3.026 * num_sex_part3[0.127]) + (2.185 * num_sex_part4[0.280]) + (2.553 * num_sex_part5[0.196])	dis_status ~ 0.441[1.5e-112] + (1.182 * mod_ant[8.2e-04]) + (0.765 * male[1.0e-15]) + (5.2e-05 * sex2[0.909]) + (0.725 * age[1.2e-291])	3.18	3.09	0.57	0.67	3.33	3.3	32302	3191	3748	559	68.85	67.21	30.5	43.96	0.0152465567462706	0.000820198063552	sex, age, num_sex_part	sex1 : 1.52e-03, age : 2.26e-05, num_sex_part1 : 2.42e-01, num_sex_part2 : 4.45e-01, num_sex_part3 : 1.27e-01, num_sex_part4 : 2.80e-01, num_sex_part5 : 1.96e-01	sex1: 0.739 [0.613-0.891], age: 1.289 [1.146-1.450], num_sex_part1: 2.332 [0.565-9.620], num_sex_part2: 1.742 [0.419-7.235], num_sex_part3: 3.026 [0.729-12.551], num_sex_part4: 2.185 [0.529-9.033], num_sex_part5: 2.553 [0.617-10.567]	sex1 : 1.03e-15, sex2 : 9.09e-01, age : 1.22e-291	sex1: 0.765 [0.717-0.817], sex2: 5.2e-05 [3.14e-78-8.72e+68], age: 0.725 [0.712-0.738]		0 59183-4 [Epstein Barr virus early diffuse IgG Ab [Presence] in Serum, glm]: nCase: 172 | nCon: 14069, corr p-val: 8.92e-03, uncorr p-val: 2.27e-03, OR: 1.675 | model: dis_status ~ 0.013[1.5e-50] + (1.675 * mod_ant[0.002]) + (0.652 * male[0.006]) + (2.6e-04 * sex2[0.980]) + (1.006 * age[0.898]), glm_warn [False]: nan log10 trans: False | Notes: nan 1 24115-8 [Epstein Barr virus capsid IgM Ab [Presence] in Serum by Immunoassay, glm]: nCase: 1791 | nCon: 47425, corr p-val: 0.087, uncorr p-val: 0.031, OR: 1.198 | model: dis_status ~ 0.130[2.9e-305] + (1.198 * mod_ant[0.031]) + (0.822 * male[5.4e-05]) + (2.1e-06 * sex2[0.917]) + (0.751 * age[3.8e-119]), glm_warn [False]: nan log10 trans: False | Notes: nan 2 40751-0 [Epstein Barr virus capsid IgM Ab [Presence] in Serum by Immunofluorescence, glm]: nCase: 2659 | nCon: 3714, corr p-val: 0.404, uncorr p-val: 0.21, OR: 1.168 | model: dis_status ~ 3.130[5.3e-44] + (1.168 * mod_ant[0.210]) + (0.711 * male[1.6e-10]) + (0.738 * age[4.3e-75]), glm_warn [False]: nan log10 trans: False | Notes: nan 3 33395-5 [Epstein Barr virus capsid Ab [Presence] in Serum, glm]: nCase: 311 | nCon: 776, corr p-val: 0.545, uncorr p-val: 0.321, OR: 1.179 | model: dis_status ~ 0.883[0.476] + (1.179 * mod_ant[0.321]) + (1.093 * male[0.521]) + (0.732 * age[9.0e-10]), glm_warn [False]: nan log10 trans: False | Notes: nan 4 84871-3 [Epstein Barr virus capsid p18 IgG Ab [Presence] in Serum by Rapid immunoassay, glm]: nCase: 102 | nCon: 2167, corr p-val: 0.67, uncorr p-val: 0.471, OR: 1.182 | model: dis_status ~ 0.121[2.6e-24] + (1.182 * mod_ant[0.471]) + (1.017 * male[0.935]) + (0.668 * age[1.1e-08]), glm_warn [False]: nan log10 trans: False | Notes: nan dtype: object	40040 22295-0 [Epstein Barr virus early IgG Ab [Presence] in Serum, glm]: nCase: 1841 | nCon: 8873, corr p-val: 0.06, uncorr p-val: 0.019, OR: 0.846 | model: dis_status ~ 0.426[1.2e-58] + (0.846 * mod_ant[0.019]) + (0.860 * male[0.004]) + (9.0e-05 * sex2[0.938]) + (0.821 * age[1.0e-45]), glm_warn [False]: nan log10 trans: False | Notes: nan 40041 22296-8 [Epstein Barr virus nuclear Ab [Presence] in Serum, glm]: nCase: 627 | nCon: 11581, corr p-val: 0.272, uncorr p-val: 0.12, OR: 0.868 | model: dis_status ~ 0.070[8.7e-209] + (0.868 * mod_ant[0.120]) + (0.969 * male[0.700]) + (2.2e-05 * sex2[0.955]) + (0.946 * age[0.017]), glm_warn [False]: nan log10 trans: False | Notes: nan 40042 23858-4 [Epstein Barr virus DNA [Presence] in Cerebral spinal fluid by NAA with probe detection, firth]: nCase: 126 | nCon: 2075, corr p-val: 0.997, uncorr p-val: 0.991, OR: 0.993 | model: dis_status ~ 0.101[0.0e+00] + (0.993 * mod_ant[0.991]) + (1.255 * male[0.217]) + (8.717 * sex2[0.282]) + (0.887 * age[0.005]), glm_warn [False]: nan log10 trans: False | Notes: n=2201 | DoF=4 | n iters: full : 6.00e+00, null : 5.00e+00 | Conv at last: LL change : 3.58e-12, max abs score : 2.90e-07, beta change : 2.31e-07 | Log Likes: full : -4.72e+02, null : -4.77e+02 | Method: Penalized ML | control: maxit : 2500, maxhs : 0, maxstep : 5, lconv : 1e-05, gconv : 1e-05, xconv : 1e-05, collapse : TRUE, fit : NR, call : logistf.control(maxit = n_iter) | mod control: tau : 0.5, terms.fit : NULL, call : logistf.mod.control() 40043 24114-1 [Epstein Barr virus capsid IgG Ab [Presence] in Serum by Immunoassay, glm]: nCase: 2762 | nCon: 74866, corr p-val: 1.16e-29, uncorr p-val: 6.88e-31, OR: 0.559 | model: dis_status ~ 0.158[0.0e+00] + (0.559 * mod_ant[6.9e-31]) + (0.702 * male[2.6e-19]) + (4.8e-06 * sex2[0.873]) + (0.832 * age[1.3e-61]), glm_warn [False]: nan log10 trans: False | Notes: nan 40045 30339-6 [Epstein Barr virus capsid IgG Ab [Presence] in Serum, glm]: nCase: 3499 | nCon: 35507, corr p-val: 4.18e-32, uncorr p-val: 2.04e-33, OR: 0.58 | model: dis_status ~ 0.759[9.3e-12] + (0.580 * mod_ant[2.0e-33]) + (0.724 * male[7.7e-18]) + (7.6e-04 * sex2[0.952]) + (0.682 * age[1.0e-246]), glm_warn [False]: nan log10 trans: False | Notes: nan 40049 40752-8 [Epstein Barr virus early IgG Ab [Presence] in Serum by Immunoassay, glm]: nCase: 1419 | nCon: 16957, corr p-val: 9.67e-03, uncorr p-val: 2.56e-03, OR: 0.821 | model: dis_status ~ 0.303[2.7e-76] + (0.821 * mod_ant[0.003]) + (0.665 * male[6.5e-13]) + (6.4e-04 * sex2[0.951]) + (0.801 * age[9.4e-48]), glm_warn [False]: nan log10 trans: False | Notes: nan 40050 49178-7 [Epstein Barr virus Ab [Presence] in Serum, glm]: nCase: 1247 | nCon: 52617, corr p-val: 0.523, uncorr p-val: 0.3, OR: 0.898 | model: dis_status ~ 0.025[0.0e+00] + (0.898 * mod_ant[0.300]) + (0.741 * male[1.2e-06]) + (1.9e-05 * sex2[0.932]) + (1.014 * age[0.472]), glm_warn [False]: nan log10 trans: False | Notes: nan 40051 5002-1 [Epstein Barr virus DNA [Presence] in Blood by NAA with probe detection, glm]: nCase: 453 | nCon: 3483, corr p-val: 9.14e-03, uncorr p-val: 2.37e-03, OR: 0.545 | model: dis_status ~ 0.163[1.4e-68] + (0.545 * mod_ant[0.002]) + (1.046 * male[0.653]) + (0.937 * age[0.007]), glm_warn [False]: nan log10 trans: False | Notes: nan 40052 5005-4 [Epstein Barr virus DNA [Presence] in Specimen by NAA with probe detection, glm]: nCase: 640 | nCon: 12262, corr p-val: 1.0, uncorr p-val: 1.0, OR: 1.0 | model: dis_status ~ 0.081[2.4e-98] + (1.000 * mod_ant[1.000]) + (0.743 * male[2.6e-04]) + (1.4e-04 * sex2[0.964]) + (0.945 * age[0.009]), glm_warn [False]: nan log10 trans: False | Notes: nan 40053 5156-5 [Epstein Barr virus nuclear IgG Ab [Presence] in Serum by Immunoassay, glm]: nCase: 848 | nCon: 13973, corr p-val: 1.10e-08, uncorr p-val: 1.31e-09, OR: 0.606 | model: dis_status ~ 0.220[1.0e-83] + (0.606 * mod_ant[1.3e-09]) + (0.781 * male[6.2e-04]) + (1.4e-04 * sex2[0.964]) + (0.818 * age[1.9e-25]), glm_warn [False]: nan log10 trans: False | Notes: nan 40055 7883-2 [Epstein Barr virus nuclear IgG Ab [Presence] in Serum, glm]: nCase: 1857 | nCon: 20882, corr p-val: 1.21e-08, uncorr p-val: 1.50e-09, OR: 0.7 | model: dis_status ~ 0.579[1.1e-23] + (0.700 * mod_ant[1.5e-09]) + (0.779 * male[8.9e-07]) + (5.5e-05 * sex2[0.944]) + (0.667 * age[6.7e-140]), glm_warn [False]: nan log10 trans: False | Notes: nan dtype: object	False		False		False		False		virus	Herpesviridae		gammaherpesvirus 4
Conjunctivitis, infectious	sense organs	369.5	HBV	HBc	No	Unknown	did_not_attempt	0.6063683116814779		1.077		[0.943-1.231]		530	8110						sex, num_sex_part		All			dis_status ~ 0.027[4.9e-07] + (1.077 * mod_ant[0.274]) + (0.730 * male[7.9e-04]) + (2.813 * num_sex_part1[0.152]) + (2.007 * num_sex_part2[0.337]) + (3.385 * num_sex_part3[0.092]) + (2.325 * num_sex_part4[0.243]) + (3.018 * num_sex_part5[0.127])		0.7	0.67	0.66	0.64	0.7	0.7					68.85	67.21			0.274300793644811		sex, num_sex_part	sex1 : 7.91e-04, num_sex_part1 : 1.52e-01, num_sex_part2 : 3.37e-01, num_sex_part3 : 9.23e-02, num_sex_part4 : 2.43e-01, num_sex_part5 : 1.27e-01	sex1: 0.730 [0.607-0.877], num_sex_part1: 2.813 [0.684-11.564], num_sex_part2: 2.007 [0.485-8.309], num_sex_part3: 3.385 [0.819-13.996], num_sex_part4: 2.325 [0.564-9.576], num_sex_part5: 3.018 [0.732-12.451]						False				False				virus	Hepadnaviridae		Hepatitis B virus
Conjunctivitis, infectious	sense organs	369.5	HCV	Core	No	Unknown	did_not_attempt	0.6063683116814779		1.107		[0.969-1.265]		530	8110						sex		All			dis_status ~ 0.070[0.0e+00] + (1.107 * mod_ant[0.134]) + (0.716 * male[3.2e-04])		0.64	0.61	0.67	0.64	0.6	0.48					68.85	67.21			0.134402373847873		sex	sex1 : 3.21e-04	sex1: 0.716 [0.597-0.859]						False				False				virus	Flaviviridae		Hepacivirus C
Conjunctivitis, infectious	sense organs	369.5	HHV-6	IE1B	No	Unknown	did_not_attempt	0.6063683116814779		1.125		[0.949-1.335]		530	8110						sex, age		All			dis_status ~ 0.009[1.3e-24] + (1.125 * mod_ant[0.175]) + (0.717 * male[3.4e-04]) + (1.304 * age[3.9e-06])		2.43	2.4	0.54	0.51	2.4	2.37					68.85	67.21			0.174912754476344		sex, age	sex1 : 3.37e-04, age : 3.89e-06	sex1: 0.717 [0.597-0.860], age: 1.304 [1.165-1.460]						False				False				virus	Herpesviridae	Betaherpesvirinae	betaherpesvirus 6
Conjunctivitis, infectious	sense organs	369.5	HHV-7	U14	No	Unknown	did_not_attempt	0.6063683116814779		1.124		[0.915-1.380]		530	8110						sex, age		All			dis_status ~ 0.009[7.7e-21] + (1.124 * mod_ant[0.267]) + (0.726 * male[6.8e-04]) + (1.304 * age[4.0e-06])		2.77	2.74	0.41	0.44	2.8	2.78					68.85	67.21			0.266907163508595		sex, age	sex1 : 6.79e-04, age : 4.01e-06	sex1: 0.726 [0.604-0.873], age: 1.304 [1.165-1.460]						False				False				virus	Herpesviridae	Betaherpesvirinae	betaherpesvirus 7
Conjunctivitis, infectious	sense organs	369.5	HIV	gag	No	Unknown	did_not_attempt	0.6063683116814779		1.087		[0.919-1.285]		530	8110						sex, num_sex_part		All			dis_status ~ 0.025[4.0e-07] + (1.087 * mod_ant[0.330]) + (0.731 * male[8.4e-04]) + (2.798 * num_sex_part1[0.154]) + (1.997 * num_sex_part2[0.340]) + (3.368 * num_sex_part3[0.094]) + (2.308 * num_sex_part4[0.247]) + (3.012 * num_sex_part5[0.127])		1.77	1.75	0.54	0.53	1.76	1.74					68.85	67.21			0.32959806703862		sex, num_sex_part	sex1 : 8.44e-04, num_sex_part1 : 1.54e-01, num_sex_part2 : 3.40e-01, num_sex_part3 : 9.36e-02, num_sex_part4 : 2.47e-01, num_sex_part5 : 1.27e-01	sex1: 0.731 [0.608-0.879], num_sex_part1: 2.798 [0.68-11.504], num_sex_part2: 1.997 [0.482-8.270], num_sex_part3: 3.368 [0.815-13.928], num_sex_part4: 2.308 [0.56-9.507], num_sex_part5: 3.012 [0.73-12.427]						False				False				virus	Retroviridae		Lentivirus
Conjunctivitis, infectious	sense organs	369.5	HPV-16	L1	No	Unknown	did_not_attempt	0.6063683116814779		0.946		[0.784-1.140]		530	8110						age, num_sex_part		All			dis_status ~ 0.005[2.4e-10] + (0.946 * mod_ant[0.558]) + (1.280 * age[3.4e-05]) + (2.704 * num_sex_part1[0.168]) + (2.020 * num_sex_part2[0.332]) + (3.486 * num_sex_part3[0.085]) + (2.421 * num_sex_part4[0.221]) + (2.904 * num_sex_part5[0.140])		1.55	1.57	0.48	0.47	1.6	1.6					68.85	67.21			0.557796374715882		age, num_sex_part	age : 3.37e-05, num_sex_part1 : 1.68e-01, num_sex_part2 : 3.32e-01, num_sex_part3 : 8.47e-02, num_sex_part4 : 2.21e-01, num_sex_part5 : 1.40e-01	age: 1.280 [1.139-1.438], num_sex_part1: 2.704 [0.657-11.124], num_sex_part2: 2.020 [0.488-8.366], num_sex_part3: 3.486 [0.843-14.415], num_sex_part4: 2.421 [0.587-9.977], num_sex_part5: 2.904 [0.704-11.988]						False				False				virus	Papillomaviridae		Alphapapillomavirus 9
Conjunctivitis, infectious	sense organs	369.5	HPV-18	L1	No	Unknown	did_not_attempt	0.696144742401332		1.04		[0.854-1.267]		530	8110						num_sex_part		All			dis_status ~ 0.023[2.2e-07] + (1.040 * mod_ant[0.696]) + (2.974 * num_sex_part1[0.131]) + (2.101 * num_sex_part2[0.306]) + (3.502 * num_sex_part3[0.083]) + (2.307 * num_sex_part4[0.247]) + (3.103 * num_sex_part5[0.117])		1.54	1.53	0.47	0.45	1.59	1.57					68.85	67.21			0.696144742401332		num_sex_part	num_sex_part1 : 1.31e-01, num_sex_part2 : 3.06e-01, num_sex_part3 : 8.34e-02, num_sex_part4 : 2.47e-01, num_sex_part5 : 1.17e-01	num_sex_part1: 2.974 [0.724-12.219], num_sex_part2: 2.101 [0.508-8.692], num_sex_part3: 3.502 [0.847-14.473], num_sex_part4: 2.307 [0.56-9.498], num_sex_part5: 3.103 [0.752-12.793]						False				False				virus	Papillomaviridae		Alphapapillomavirus 7
Conjunctivitis, infectious	sense organs	369.5	H. pylori	OMP	No	Unknown	did_not_attempt	0.6063683116814779		0.972		[0.885-1.068]		530	8110						sex, num_sex_part		All			dis_status ~ 0.029[1.0e-06] + (0.972 * mod_ant[0.552]) + (0.736 * male[0.001]) + (2.833 * num_sex_part1[0.149]) + (2.024 * num_sex_part2[0.331]) + (3.410 * num_sex_part3[0.090]) + (2.345 * num_sex_part4[0.238]) + (3.068 * num_sex_part5[0.121])		1.77	1.8	0.91	0.94	1.64	1.63					68.85	67.21			0.552424757636941		sex, num_sex_part	sex1 : 1.12e-03, num_sex_part1 : 1.49e-01, num_sex_part2 : 3.31e-01, num_sex_part3 : 9.03e-02, num_sex_part4 : 2.38e-01, num_sex_part5 : 1.21e-01	sex1: 0.736 [0.612-0.885], num_sex_part1: 2.833 [0.689-11.650], num_sex_part2: 2.024 [0.489-8.379], num_sex_part3: 3.410 [0.825-14.102], num_sex_part4: 2.345 [0.569-9.658], num_sex_part5: 3.068 [0.744-12.658]						False				False				bacteria	Helicobacteraceae		H. pylori
Conjunctivitis, infectious	sense organs	369.5	HSV-1	IgG	No	Unknown	did_not_attempt	0.6063683116814779		1.062		[0.96-1.175]		530	8110						age, num_sex_part		All			dis_status ~ 0.004[3.1e-11] + (1.062 * mod_ant[0.242]) + (1.274 * age[5.0e-05]) + (2.627 * num_sex_part1[0.181]) + (1.949 * num_sex_part2[0.358]) + (3.341 * num_sex_part3[0.096]) + (2.312 * num_sex_part4[0.247]) + (2.770 * num_sex_part5[0.159])		3.05	2.99	0.89	0.9	3.56	3.47					68.85	67.21			0.242167654279711		age, num_sex_part	age : 4.97e-05, num_sex_part1 : 1.81e-01, num_sex_part2 : 3.58e-01, num_sex_part3 : 9.61e-02, num_sex_part4 : 2.47e-01, num_sex_part5 : 1.59e-01	age: 1.274 [1.133-1.431], num_sex_part1: 2.627 [0.638-10.816], num_sex_part2: 1.949 [0.47-8.078], num_sex_part3: 3.341 [0.807-13.833], num_sex_part4: 2.312 [0.56-9.537], num_sex_part5: 2.770 [0.67-11.454]						False				False				virus	Herpesviridae	Alphaherpesvirinae	alphaherpesvirus 1
Conjunctivitis, infectious	sense organs	369.5	HSV-2	IgG	No	Unknown	did_not_attempt	0.6063683116814779		0.96		[0.854-1.078]		530	8110						age, num_sex_part		All			dis_status ~ 0.005[1.1e-10] + (0.960 * mod_ant[0.489]) + (1.281 * age[3.2e-05]) + (2.706 * num_sex_part1[0.168]) + (2.022 * num_sex_part2[0.331]) + (3.494 * num_sex_part3[0.084]) + (2.431 * num_sex_part4[0.219]) + (2.919 * num_sex_part5[0.139])		1.56	1.59	0.78	0.77	1.48	1.51					68.85	67.21			0.488663280195037		age, num_sex_part	age : 3.15e-05, num_sex_part1 : 1.68e-01, num_sex_part2 : 3.31e-01, num_sex_part3 : 8.41e-02, num_sex_part4 : 2.19e-01, num_sex_part5 : 1.39e-01	age: 1.281 [1.14-1.439], num_sex_part1: 2.706 [0.658-11.130], num_sex_part2: 2.022 [0.488-8.374], num_sex_part3: 3.494 [0.845-14.453], num_sex_part4: 2.431 [0.59-10.020], num_sex_part5: 2.919 [0.707-12.051]						False				False				virus	Herpesviridae	Alphaherpesvirinae	alphaherpesvirus 2
Conjunctivitis, infectious	sense organs	369.5	HTLV-1	gag	No	Unknown	did_not_attempt	0.6063683116814779		0.968		[0.874-1.072]		530	8110						sex, age		All			dis_status ~ 0.013[4.4e-27] + (0.968 * mod_ant[0.534]) + (0.716 * male[3.3e-04]) + (1.306 * age[3.9e-06])		1.92	1.94	0.87	0.86	2.11	2.12					68.85	67.21			0.53371910090759		sex, age	sex1 : 3.26e-04, age : 3.86e-06	sex1: 0.716 [0.597-0.859], age: 1.306 [1.166-1.463]						False				False				virus	Retroviridae	Orthoretrovirinae	T-lymphotropic virus 1
Conjunctivitis, infectious	sense organs	369.5	JCV	VP1	No	Unknown	did_not_attempt	0.6063683116814779		1.061		[0.915-1.231]		530	8110						sex		All			dis_status ~ 0.064[6.2e-44] + (1.061 * mod_ant[0.432]) + (0.717 * male[3.6e-04])		2.54	2.53	0.64	0.6	2.51	2.5					68.85	67.21			0.432340013416442		sex	sex1 : 3.59e-04	sex1: 0.717 [0.598-0.861]						False				False				virus	Polyomaviridae		polyomavirus 2
Conjunctivitis, infectious	sense organs	369.5	KSHV	K8_1	No	Unknown	did_not_attempt	0.6063683116814779		1.072		[0.84-1.367]		530	8110						sex, age		All			dis_status ~ 0.011[6.1e-24] + (1.072 * mod_ant[0.576]) + (0.713 * male[2.7e-04]) + (1.300 * age[5.2e-06])		1.73	1.72	0.39	0.37	1.77	1.76					68.85	67.21			0.576049896097404		sex, age	sex1 : 2.71e-04, age : 5.19e-06	sex1: 0.713 [0.594-0.855], age: 1.300 [1.161-1.455]						False				False				virus	Herpesviridae		gammaherpesvirus 8
Conjunctivitis, infectious	sense organs	369.5	MCV	VP1	No	Unknown	did_not_attempt	0.6063683116814779		0.961		[0.864-1.068]		530	8110						sex, num_sex_part		All			dis_status ~ 0.031[2.1e-06] + (0.961 * mod_ant[0.456]) + (0.734 * male[0.001]) + (2.834 * num_sex_part1[0.149]) + (2.030 * num_sex_part2[0.329]) + (3.413 * num_sex_part3[0.090]) + (2.355 * num_sex_part4[0.236]) + (3.068 * num_sex_part5[0.121])		2.82	2.85	0.85	0.82	2.95	3.02					68.85	67.21			0.45550869440117		sex, num_sex_part	sex1 : 1.00e-03, num_sex_part1 : 1.49e-01, num_sex_part2 : 3.29e-01, num_sex_part3 : 9.01e-02, num_sex_part4 : 2.36e-01, num_sex_part5 : 1.21e-01	sex1: 0.734 [0.611-0.883], num_sex_part1: 2.834 [0.689-11.652], num_sex_part2: 2.030 [0.49-8.405], num_sex_part3: 3.413 [0.825-14.116], num_sex_part4: 2.355 [0.572-9.702], num_sex_part5: 3.068 [0.744-12.656]						False				False				virus	Polyomaviridae		polyomavirus 5
Conjunctivitis, infectious	sense organs	369.5	T. gondii	p22	No	Unknown	did_not_attempt	0.6063683116814779		1.058		[0.909-1.231]		530	8110						sex, age, num_sex_part		All			dis_status ~ 0.005[7.9e-11] + (1.058 * mod_ant[0.465]) + (0.710 * male[2.8e-04]) + (1.298 * age[1.3e-05]) + (2.525 * num_sex_part1[0.200]) + (1.912 * num_sex_part2[0.372]) + (3.341 * num_sex_part3[0.096]) + (2.424 * num_sex_part4[0.221]) + (2.797 * num_sex_part5[0.155])		1.49	1.47	0.59	0.59	1.49	1.49					68.85	67.21			0.464820613713801		sex, age, num_sex_part	sex1 : 2.78e-04, age : 1.32e-05, num_sex_part1 : 2.00e-01, num_sex_part2 : 3.72e-01, num_sex_part3 : 9.60e-02, num_sex_part4 : 2.21e-01, num_sex_part5 : 1.55e-01	sex1: 0.710 [0.59-0.854], age: 1.298 [1.154-1.459], num_sex_part1: 2.525 [0.613-10.398], num_sex_part2: 1.912 [0.461-7.925], num_sex_part3: 3.341 [0.807-13.826], num_sex_part4: 2.424 [0.588-9.993], num_sex_part5: 2.797 [0.677-11.550]						False				False				other	Sarcocystidae	Toxoplasmatinae	T. gondii
Conjunctivitis, infectious	sense organs	369.5	VZV	gE_gl	No	Unknown	did_not_attempt	0.6063683116814779		0.929		[0.78-1.106]		530	8110						sex, age		All			dis_status ~ 0.015[9.8e-21] + (0.929 * mod_ant[0.408]) + (0.720 * male[4.3e-04]) + (1.306 * age[3.7e-06])		2.7	2.72	0.51	0.51	2.7	2.72					68.85	67.21			0.408024728334533		sex, age	sex1 : 4.27e-04, age : 3.74e-06	sex1: 0.720 [0.599-0.864], age: 1.306 [1.166-1.462]						False				False				virus	Herpesviridae		alphaherpesvirus 3
Keratitis	sense organs	370	BKV	VP1	No	Unknown	did_not_attempt	0.6837387425278757		0.813		[0.483-1.366]		53	8110						age		All			dis_status ~ 0.001[3.1e-05] + (0.813 * mod_ant[0.434]) + (1.443 * age[0.045])		3.33	3.4	0.62	0.48	3.55	3.54					69.6	67.21			0.434188278605514		age	age : 4.48e-02	age: 1.443 [1.009-2.065]						False				False				virus	Polyomaviridae		polyomavirus 1
Keratitis	sense organs	370	C. trach.	momp_A	No	Unknown	did_not_attempt	0.4242807952671649		1.469		[0.954-2.261]		53	8110						age		All			dis_status ~ 2.3e-04[4.6e-10] + (1.469 * mod_ant[0.080]) + (1.509 * age[0.024])		1.46	1.34	0.65	0.58	1.36	1.28					69.6	67.21			0.0804495249942106		age	age : 2.41e-02	age: 1.509 [1.055-2.156]						False				False				bacteria	Chlamydiaceae		C. trachomatis
Keratitis	sense organs	370	CMV	pp150 Nter	No	Unknown	did_not_attempt	0.4242807952671649		1.319		[0.977-1.781]		53	8110						age		All			dis_status ~ 2.9e-04[4.6e-10] + (1.319 * mod_ant[0.070]) + (1.414 * age[0.058])		2.8	2.52	0.97	0.97	3.25	2.74					69.6	67.21			0.0703798788679718		age	age : 5.84e-02	age: 1.414 [0.988-2.023]						False				False				virus	Herpesviridae	Betaherpesvirinae	betaherpesvirus 5
Keratitis	sense organs	370	EBV	VCA_p18	No	Unknown	did_not_attempt	0.7563583626928633		0.924		[0.636-1.344]		53	8110								All			dis_status ~ 0.009[2.9e-11] + (0.924 * mod_ant[0.681])		3.66	3.7	0.71	0.65	3.86	3.87					69.6	67.21			0.680722526423577			:							False				False				virus	Herpesviridae		gammaherpesvirus 4
Keratitis	sense organs	370	HBV	HBc	No	Unknown	did_not_attempt	0.6837387425278757		0.819		[0.518-1.294]		53	8110								All			dis_status ~ 0.007[1.3e-138] + (0.819 * mod_ant[0.392])		0.59	0.67	0.52	0.64	0.6	0.7					69.6	67.21			0.392314661302838			:							False				False				virus	Hepadnaviridae		Hepatitis B virus
Keratitis	sense organs	370	HCV	NS3	No	Unknown	did_not_attempt	0.6837387425278757		1.206		[0.718-2.026]		53	8110								All			dis_status ~ 0.005[6.6e-40] + (1.206 * mod_ant[0.479])		1.42	1.37	0.49	0.55	1.53	1.49					69.6	67.21			0.478617119769513			:							False				False				virus	Flaviviridae		Hepacivirus C
Keratitis	sense organs	370	HHV-6	IE1B	No	Unknown	did_not_attempt	0.6837387425278757		0.81		[0.477-1.376]		53	8110						age		All			dis_status ~ 7.9e-04[5.7e-07] + (0.810 * mod_ant[0.436]) + (1.464 * age[0.036])		2.34	2.4	0.5	0.51	2.29	2.37					69.6	67.21			0.436241527039073		age	age : 3.57e-02	age: 1.464 [1.026-2.090]						False				False				virus	Herpesviridae	Betaherpesvirinae	betaherpesvirus 6
Keratitis	sense organs	370	HHV-7	U14	No	Unknown	did_not_attempt	0.7563583626928633		0.864		[0.475-1.574]		53	8110						age		All			dis_status ~ 7.2e-04[2.5e-06] + (0.864 * mod_ant[0.634]) + (1.464 * age[0.035])		2.71	2.74	0.47	0.44	2.71	2.78					69.6	67.21			0.63383613776065		age	age : 3.55e-02	age: 1.464 [1.026-2.088]						False				False				virus	Herpesviridae	Betaherpesvirinae	betaherpesvirus 7
Keratitis	sense organs	370	HIV	env	No	Unknown	did_not_attempt	0.815736904754447		1.087		[0.538-2.200]		53	8110						age		All			dis_status ~ 4.2e-04[1.6e-08] + (1.087 * mod_ant[0.816]) + (1.467 * age[0.034])		1.55	1.53	0.44	0.39	1.63	1.59					69.6	67.21			0.815736904754447		age	age : 3.44e-02	age: 1.467 [1.029-2.094]						False				False				virus	Retroviridae		Lentivirus
Keratitis	sense organs	370	HPV-16	E6	No	Unknown	did_not_attempt	0.4242807952671649		1.458		[0.949-2.239]		53	8110								All			dis_status ~ 0.004[9.4e-87] + (1.458 * mod_ant[0.085])		1.08	0.94	0.49	0.62	1.11	1.04					69.6	67.21			0.084856159053433			:							False				False				virus	Papillomaviridae		Alphapapillomavirus 9
Keratitis	sense organs	370	HPV-18	L1	No	Unknown	did_not_attempt	0.4242807952671649		1.917		[0.998-3.684]		53	8110								All			dis_status ~ 0.002[7.1e-27] + (1.917 * mod_ant[0.051])		1.64	1.53	0.5	0.45	1.61	1.57					69.6	67.21			0.0508194550217403			:							False				False				virus	Papillomaviridae		Alphapapillomavirus 7
Keratitis	sense organs	370	H. pylori	OMP	No	Unknown	did_not_attempt	0.4521398219964143		1.238		[0.934-1.641]		53	8110								All			dis_status ~ 0.004[1.1e-65] + (1.238 * mod_ant[0.138])		1.99	1.8	0.88	0.94	1.85	1.63					69.6	67.21			0.137559240305636			:							False				False				bacteria	Helicobacteraceae		H. pylori
Keratitis	sense organs	370	HSV-1	IgG	No	Unknown	did_not_attempt	0.4521398219964143		1.267		[0.912-1.761]		53	8110						age		All			dis_status ~ 2.6e-04[7.8e-10] + (1.267 * mod_ant[0.158]) + (1.440 * age[0.045])		3.18	2.99	0.85	0.9	3.54	3.47					69.6	67.21			0.158248937698745		age	age : 4.45e-02	age: 1.440 [1.009-2.055]						False				False				virus	Herpesviridae	Alphaherpesvirinae	alphaherpesvirus 1
Keratitis	sense organs	370	HSV-2	IgG	No	Unknown	did_not_attempt	0.6837387425278757		1.157		[0.82-1.633]		53	8110						age		All			dis_status ~ 3.6e-04[1.7e-09] + (1.157 * mod_ant[0.407]) + (1.477 * age[0.032])		1.67	1.59	0.64	0.77	1.54	1.51					69.6	67.21			0.40725452556274		age	age : 3.16e-02	age: 1.477 [1.035-2.109]						False				False				virus	Herpesviridae	Alphaherpesvirinae	alphaherpesvirus 2
Keratitis	sense organs	370	HTLV-1	gag	No	Unknown	did_not_attempt	0.815736904754447		0.956		[0.701-1.306]		53	8110						age		All			dis_status ~ 5.0e-04[3.1e-09] + (0.956 * mod_ant[0.779]) + (1.475 * age[0.033])		1.93	1.94	1	0.86	2.4	2.12					69.6	67.21			0.779310092936167		age	age : 3.28e-02	age: 1.475 [1.032-2.108]						False				False				virus	Retroviridae	Orthoretrovirinae	T-lymphotropic virus 1
Keratitis	sense organs	370	JCV	VP1	No	Unknown	did_not_attempt	0.7563583626928633		0.878		[0.56-1.378]		53	8110								All			dis_status ~ 0.009[1.0e-15] + (0.878 * mod_ant[0.573])		2.48	2.53	0.58	0.6	2.45	2.5					69.6	67.21			0.572553200979774			:							False				False				virus	Polyomaviridae		polyomavirus 2
Keratitis	sense organs	370	KSHV	K8_1	No	Unknown	did_not_attempt	0.6837387425278757		1.337		[0.606-2.951]		53	8110						age		All			dis_status ~ 2.9e-04[1.5e-08] + (1.337 * mod_ant[0.472]) + (1.462 * age[0.036])		1.76	1.72	0.45	0.37	1.76	1.76					69.6	67.21			0.471814951858601		age	age : 3.60e-02	age: 1.462 [1.025-2.086]						False				False				virus	Herpesviridae		gammaherpesvirus 8
Keratitis	sense organs	370	MCV	VP1	No	Unknown	did_not_attempt	0.6837387425278757		1.172		[0.833-1.648]		53	8110								All			dis_status ~ 0.004[6.4e-25] + (1.172 * mod_ant[0.363])		2.96	2.85	0.72	0.82	3.29	3.02					69.6	67.21			0.362525501884752			:							False				False				virus	Polyomaviridae		polyomavirus 5
Keratitis	sense organs	370	T. gondii	p22	No	Unknown	did_not_attempt	0.4521398219964143		1.462		[0.913-2.341]		53	8110						age		All			dis_status ~ 2.9e-04[4.7e-10] + (1.462 * mod_ant[0.113]) + (1.450 * age[0.040])		1.6	1.47	0.64	0.59	1.53	1.49					69.6	67.21			0.113403540799974		age	age : 4.02e-02	age: 1.450 [1.017-2.069]						False				False				other	Sarcocystidae	Toxoplasmatinae	T. gondii
Keratitis	sense organs	370	VZV	gE_gl	No	Unknown	did_not_attempt	0.7563583626928633		1.135		[0.664-1.938]		53	8110						age		All			dis_status ~ 3.5e-04[2.9e-08] + (1.135 * mod_ant[0.644]) + (1.460 * age[0.037])		2.76	2.72	0.48	0.51	2.71	2.72					69.6	67.21			0.643949974069255		age	age : 3.72e-02	age: 1.460 [1.023-2.085]						False				False				virus	Herpesviridae		alphaherpesvirus 3
Corneal ulcer	sense organs	370.1	BKV	VP1	No	Unknown	did_not_attempt	0.914674216386804		0.94		[0.393-2.249]		20	8110						age		All			dis_status ~ 2.3e-05[2.1e-04] + (0.940 * mod_ant[0.890]) + (2.028 * age[0.029])		3.35	3.4	0.69	0.48	3.55	3.54					71.35	67.21			0.889828879653852		age	age : 2.86e-02	age: 2.028 [1.077-3.819]						False				False				virus	Polyomaviridae		polyomavirus 1
Corneal ulcer	sense organs	370.1	C. trach.	PorB	No	Unknown	did_not_attempt	0.3135863434332508		2.091		[0.765-5.714]		20	8110						age		All			dis_status ~ 6.4e-06[8.4e-07] + (2.091 * mod_ant[0.150]) + (2.079 * age[0.023])		1.24	1.11	0.49	0.43	1.06	1.11					71.35	67.21			0.150191145295914		age	age : 2.28e-02	age: 2.079 [1.107-3.905]						False				False				bacteria	Chlamydiaceae		C. trachomatis
Corneal ulcer	sense organs	370.1	CMV	pp28	No	Unknown	did_not_attempt	0.5152899165186747		1.299		[0.719-2.347]		20	8110						age		All			dis_status ~ 1.0e-05[1.7e-06] + (1.299 * mod_ant[0.386]) + (1.990 * age[0.033])		2.81	2.61	0.64	0.79	2.94	2.66					71.35	67.21			0.386467437389006		age	age : 3.30e-02	age: 1.990 [1.057-3.745]						False				False				virus	Herpesviridae	Betaherpesvirinae	betaherpesvirus 5
Corneal ulcer	sense organs	370.1	EBV	VCA_p18	No	Unknown	did_not_attempt	0.3135863434332508		0.719		[0.463-1.117]		20	8110								All			dis_status ~ 0.008[3.2e-09] + (0.719 * mod_ant[0.143])		3.48	3.7	1.02	0.65	3.82	3.87					71.35	67.21			0.142513657647556			:							False				False				virus	Herpesviridae		gammaherpesvirus 4
Corneal ulcer	sense organs	370.1	HBV	Hbe	No	Unknown	did_not_attempt	0.8644809753097277		0.908		[0.464-1.776]		20	8110						age		All			dis_status ~ 2.0e-05[3.7e-06] + (0.908 * mod_ant[0.778]) + (2.032 * age[0.027])		1.07	1.12	0.49	0.67	1.08	1.11					71.35	67.21			0.778032877778755		age	age : 2.71e-02	age: 2.032 [1.084-3.812]						False				False				virus	Hepadnaviridae		Hepatitis B virus
Corneal ulcer	sense organs	370.1	HCV	NS3	No	Unknown	did_not_attempt	0.4870934902006714		1.541		[0.633-3.751]		20	8110								All			dis_status ~ 0.001[1.0e-20] + (1.541 * mod_ant[0.341])		1.48	1.37	0.29	0.55	1.54	1.49					71.35	67.21			0.34096544314047			:							False				False				virus	Flaviviridae		Hepacivirus C
Corneal ulcer	sense organs	370.1	HHV-6	IE1B	No	Unknown	did_not_attempt	0.3135863434332508		1.784		[0.757-4.203]		20	8110						age		All			dis_status ~ 3.9e-06[1.5e-06] + (1.784 * mod_ant[0.186]) + (2.063 * age[0.024])		2.54	2.4	0.61	0.51	2.59	2.37					71.35	67.21			0.185878549984567		age	age : 2.39e-02	age: 2.063 [1.101-3.868]						False				False				virus	Herpesviridae	Betaherpesvirinae	betaherpesvirus 6
Corneal ulcer	sense organs	370.1	HHV-7	U14	No	Unknown	did_not_attempt	0.914674216386804		1.056		[0.39-2.856]		20	8110						age		All			dis_status ~ 1.5e-05[5.1e-05] + (1.056 * mod_ant[0.915]) + (2.040 * age[0.026])		2.74	2.74	0.53	0.44	2.77	2.78					71.35	67.21			0.914674216386804		age	age : 2.65e-02	age: 2.040 [1.087-3.831]						False				False				virus	Herpesviridae	Betaherpesvirinae	betaherpesvirus 7
Corneal ulcer	sense organs	370.1	HIV	env	No	Unknown	did_not	0.169906000371466	0.01358116276587019	4.914	2.24	[1.216-19.861]	[1.357-3.696]	20	8110	70	17629	25835-0	HIV 1 RNA [Presence] in Serum or Plasma by NAA with probe detection	glm	age	age	All	All	0	dis_status ~ 1.3e-06[2.7e-07] + (4.914 * mod_ant[0.025]) + (2.031 * age[0.027])	dis_status ~ 0.002[7.8e-61] + (2.240 * mod_ant[0.002]) + (1.173 * age[0.033])	1.71	1.53	0.25	0.39	1.69	1.59	14576	3053	47	23	71.35	67.21	49.57	44.86	0.0254859000557199	0.0016113243959507	age	age : 2.70e-02	age: 2.031 [1.084-3.808]	age : 3.27e-02	age: 1.173 [1.013-1.358]		0 29893-5 [HIV 1 Ab [Presence] in Serum or Plasma by Immunoassay, glm]: nCase: 181 | nCon: 93631, corr p-val: 0.041, uncorr p-val: 5.26e-03, OR: 2.003 | model: dis_status ~ 6.9e-04[6.6e-188] + (2.003 * mod_ant[0.005]) + (1.233 * age[1.2e-05]), glm_warn [False]: nan log10 trans: False | Notes: nan 1 9821-0 [HIV 1 p24 Ag [Presence] in Serum, firth]: nCase: 21 | nCon: 5335, corr p-val: 0.822, uncorr p-val: 0.449, OR: 3.733 | model: dis_status ~ 0.002[0.0e+00] + (3.733 * mod_ant[0.449]) + (1.204 * age[0.108]), glm_warn [False]: nan log10 trans: False | Notes: n=5356 | DoF=2 | n iters: full : 9.00e+00, null : 8.00e+00 | Conv at last: LL change : 2.03e-11, max abs score : 2.22e-06, beta change : 3.21e-06 | Log Likes: full : -1.33e+02, null : -1.35e+02 | Method: Penalized ML | control: maxit : 2500, maxhs : 0, maxstep : 5, lconv : 1e-05, gconv : 1e-05, xconv : 1e-05, collapse : TRUE, fit : NR, call : logistf.control(maxit = n_iter) | mod control: tau : 0.5, terms.fit : NULL, call : logistf.mod.control() 2 24012-7 [HIV 1 Ag [Presence] in Serum, firth]: nCase: 132 | nCon: 33842, corr p-val: 0.876, uncorr p-val: 0.675, OR: 1.936 | model: dis_status ~ 0.001[0.0e+00] + (1.936 * mod_ant[0.675]) + (1.283 * age[2.0e-05]), glm_warn [False]: nan log10 trans: False | Notes: n=33974 | DoF=2 | n iters: full : 9.00e+00, null : 8.00e+00 | Conv at last: LL change : 1.51e-10, max abs score : 4.26e-08, beta change : 8.23e-08 | Log Likes: full : -8.51e+02, null : -8.60e+02 | Method: Penalized ML | control: maxit : 2500, maxhs : 0, maxstep : 5, lconv : 1e-05, gconv : 1e-05, xconv : 1e-05, collapse : TRUE, fit : NR, call : logistf.control(maxit = n_iter) | mod control: tau : 0.5, terms.fit : NULL, call : logistf.mod.control() 3 5221-7 [HIV 1 Ab [Presence] in Serum or Plasma by Immunoblot, glm]: nCase: 41 | nCon: 6226, corr p-val: 0.876, uncorr p-val: 0.689, OR: 1.142 | model: dis_status ~ 0.002[2.2e-21] + (1.142 * mod_ant[0.689]) + (1.221 * age[0.066]), glm_warn [False]: nan log10 trans: False | Notes: nan 4 7917-8 [HIV 1 Ab [Presence] in Serum, firth]: nCase: 169 | nCon: 25460, corr p-val: 0.876, uncorr p-val: 0.608, OR: 1.574 | model: dis_status ~ 0.001[0.0e+00] + (1.574 * mod_ant[0.608]) + (1.373 * age[3.7e-12]), glm_warn [False]: nan log10 trans: False | Notes: n=25629 | DoF=2 | n iters: full : 8.00e+00, null : 7.00e+00 | Conv at last: LL change : 4.63e-11, max abs score : 6.27e-07, beta change : 1.65e-06 | Log Likes: full : -9.87e+02, null : -1.01e+03 | Method: Penalized ML | control: maxit : 2500, maxhs : 0, maxstep : 5, lconv : 1e-05, gconv : 1e-05, xconv : 1e-05, collapse : TRUE, fit : NR, call : logistf.control(maxit = n_iter) | mod control: tau : 0.5, terms.fit : NULL, call : logistf.mod.control() 5 18396-2 [HIV 1 p24 Ag [Presence] in Serum or Plasma by Immunoassay, firth]: nCase: 110 | nCon: 92254, corr p-val: 0.931, uncorr p-val: 0.805, OR: 1.45 | model: dis_status ~ 5.1e-04[0.0e+00] + (1.450 * mod_ant[0.805]) + (1.224 * age[6.6e-04]), glm_warn [False]: nan log10 trans: False | Notes: n=92364 | DoF=2 | n iters: full : 1.00e+01, null : 9.00e+00 | Conv at last: LL change : 8.38e-11, max abs score : 2.48e-07, beta change : 3.96e-07 | Log Likes: full : -8.40e+02, null : -8.46e+02 | Method: Penalized ML | control: maxit : 2500, maxhs : 0, maxstep : 5, lconv : 1e-05, gconv : 1e-05, xconv : 1e-05, collapse : TRUE, fit : NR, call : logistf.control(maxit = n_iter) | mod control: tau : 0.5, terms.fit : NULL, call : logistf.mod.control() 6 5017-9 [HIV 1 RNA [Presence] in Blood by NAA with probe detection, firth]: nCase: 19 | nCon: 3863, corr p-val: 0.971, uncorr p-val: 0.948, OR: 1.1 | model: dis_status ~ 6.4e-04[0.0e+00] + (1.100 * mod_ant[0.948]) + (1.511 * age[0.001]), glm_warn [False]: nan log10 trans: False | Notes: n=3882 | DoF=2 | n iters: full : 1.00e+01, null : 8.00e+00 | Conv at last: LL change : 3.11e-11, max abs score : 3.11e-06, beta change : 5.46e-06 | Log Likes: full : -1.12e+02, null : -1.17e+02 | Method: Penalized ML | control: maxit : 2500, maxhs : 0, maxstep : 5, lconv : 1e-05, gconv : 1e-05, xconv : 1e-05, collapse : TRUE, fit : NR, call : logistf.control(maxit = n_iter) | mod control: tau : 0.5, terms.fit : NULL, call : logistf.mod.control() dtype: object	40280 68961-2 [HIV 1 Ab [Presence] in Serum, Plasma or Blood by Rapid immunoassay, glm]: nCase: 117 | nCon: 34955, corr p-val: 0.703, uncorr p-val: 0.326, OR: 0.682 | model: dis_status ~ 0.002[7.4e-108] + (0.682 * mod_ant[0.326]) + (1.153 * age[0.014]), glm_warn [False]: nan log10 trans: False | Notes: nan dtype: object	False		False		False		False		virus	Retroviridae		Lentivirus
Corneal ulcer	sense organs	370.1	HPV-16	L1	No	Unknown	did_not	0.1980629128586104	0.3461039141571055	2.8	2.506	[1.045-7.502]	[0.824-5.804]	20	8110	87	21985	77399-4	Human papilloma virus 16 DNA [Presence] in Cervix by NAA with probe detection	firth	age	age	All	All	0	dis_status ~ 2.2e-06[4.0e-07] + (2.800 * mod_ant[0.041]) + (2.156 * age[0.017])	dis_status ~ 0.004[0.0e+00] + (2.506 * mod_ant[0.097]) + (1.016 * age[0.863])	1.75	1.57	0.47	0.47	1.59	1.6	21523	462	83	4	71.35	67.21	45.51	45.3	0.0406023126833208	0.0967917726032583	age	age : 1.74e-02	age: 2.156 [1.145-4.061]	age : 8.63e-01	age: 1.016 [0.843-1.217]	n=22072 | DoF=2 | n iters: full : 8.00e+00, null : 8.00e+00 | Conv at last: LL change : -1.03e-10, max abs score : 7.86e-07, beta change : 2.29e-06 | Log Likes: full : -5.62e+02, null : -5.64e+02 | Method: Penalized ML | control: maxit : 2500, maxhs : 0, maxstep : 5, lconv : 1e-05, gconv : 1e-05, xconv : 1e-05, collapse : TRUE, fit : NR, call : logistf.control(maxit = n_iter) | mod control: tau : 0.5, terms.fit : NULL, call : logistf.mod.control()	0 30167-1 [Human papilloma virus 16+18+31+33+35+39+45+51+52+56+58+59+68 DNA [Presence] in Cervix by Probe with signal amplification, glm]: nCase: 1058 | nCon: 520564, corr p-val: 0.627, uncorr p-val: 0.256, OR: 1.116 | model: dis_status ~ 0.001[0.0e+00] + (1.116 * mod_ant[0.256]) + (1.148 * age[1.2e-08]), glm_warn [False]: nan log10 trans: False | Notes: nan 1 61372-9 [Human papilloma virus 16 DNA [Presence] in Specimen by NAA with probe detection, glm]: nCase: 897 | nCon: 255037, corr p-val: 0.693, uncorr p-val: 0.306, OR: 1.261 | model: dis_status ~ 0.003[0.0e+00] + (1.261 * mod_ant[0.306]) + (1.052 * age[0.056]), glm_warn [False]: nan log10 trans: False | Notes: nan 2 17399-7 [Human papilloma virus 16 Ag [Presence] in Specimen, firth]: nCase: 44 | nCon: 34173, corr p-val: 0.771, uncorr p-val: 0.383, OR: 2.266 | model: dis_status ~ 3.6e-04[0.0e+00] + (2.266 * mod_ant[0.383]) + (1.295 * age[0.026]), glm_warn [False]: nan log10 trans: False | Notes: n=34217 | DoF=2 | n iters: full : 1.00e+01, null : 9.00e+00 | Conv at last: LL change : -1.77e-10, max abs score : 1.05e-06, beta change : 3.05e-06 | Log Likes: full : -3.30e+02, null : -3.33e+02 | Method: Penalized ML | control: maxit : 2500, maxhs : 0, maxstep : 5, lconv : 1e-05, gconv : 1e-05, xconv : 1e-05, collapse : TRUE, fit : NR, call : logistf.control(maxit = n_iter) | mod control: tau : 0.5, terms.fit : NULL, call : logistf.mod.control() 3 82675-0 [Human papilloma virus 16+18+31+33+35+39+45+51+52+56+58+59+66+68 DNA [Presence] in Cervix by NAA with probe detection, glm]: nCase: 85 | nCon: 20865, corr p-val: 0.822, uncorr p-val: 0.455, OR: 1.266 | model: dis_status ~ 0.004[5.8e-33] + (1.266 * mod_ant[0.455]) + (0.978 * age[0.812]), glm_warn [False]: nan log10 trans: False | Notes: nan 4 59420-0 [Human papilloma virus 16+18+31+33+35+39+45+51+52+56+58+59+66+68 DNA [Presence] in Cervix by Probe with signal amplification, glm]: nCase: 965 | nCon: 198556, corr p-val: 0.876, uncorr p-val: 0.54, OR: 1.075 | model: dis_status ~ 0.002[0.0e+00] + (1.075 * mod_ant[0.540]) + (1.216 * age[9.6e-14]), glm_warn [False]: nan log10 trans: False | Notes: nan dtype: object	40285 49896-4 [Human papilloma virus 16+18+31+33+35+39+45+51+52+56+58+59+68 DNA [Presence] in Specimen by NAA with probe detection, glm]: nCase: 366 | nCon: 144502, corr p-val: 0.876, uncorr p-val: 0.624, OR: 0.912 | model: dis_status ~ 0.004[7.6e-145] + (0.912 * mod_ant[0.624]) + (0.941 * age[0.132]), glm_warn [False]: nan log10 trans: False | Notes: nan 40286 59263-4 [Human papilloma virus 16 DNA [Presence] in Cervix by Probe with signal amplification, firth]: nCase: 72 | nCon: 51959, corr p-val: 0.232, uncorr p-val: 0.05, OR: 0.145 | model: dis_status ~ 0.001[0.0e+00] + (0.145 * mod_ant[0.050]) + (1.000 * age[0.999]), glm_warn [False]: nan log10 trans: False | Notes: n=52031 | DoF=2 | n iters: full : 1.10e+01, null : 9.00e+00 | Conv at last: LL change : -2.07e-10, max abs score : 7.74e-09, beta change : 1.45e-06 | Log Likes: full : -5.39e+02, null : -5.41e+02 | Method: Penalized ML | control: maxit : 2500, maxhs : 0, maxstep : 5, lconv : 1e-05, gconv : 1e-05, xconv : 1e-05, collapse : TRUE, fit : NR, call : logistf.control(maxit = n_iter) | mod control: tau : 0.5, terms.fit : NULL, call : logistf.mod.control() dtype: object	False		False		False		False		virus	Papillomaviridae		Alphapapillomavirus 9
Corneal ulcer	sense organs	370.1	HPV-18	L1	No	Unknown	did_not	0.169906000371466	0.6702249024727048	3.669	2.769	[1.36-9.895]	[0.313-10.189]	20	8110	84	20555	77400-0	Human papilloma virus 18 DNA [Presence] in Cervix by NAA with probe detection	firth			All	All	0	dis_status ~ 2.9e-04[7.5e-19] + (3.669 * mod_ant[0.010])	dis_status ~ 0.004[0.0e+00] + (2.769 * mod_ant[0.290])	1.76	1.53	0.38	0.45	1.7	1.57	20423	132	83	1	71.35	67.21	45.24	45.22	0.0102374926378188	0.289673474797525		:		:		n=20639 | DoF=1 | n iters: full : 9.00e+00, null : 9.00e+00 | Conv at last: LL change : 1.59e-12, max abs score : 1.93e-14, beta change : 9.06e-09 | Log Likes: full : -5.44e+02, null : -5.44e+02 | Method: Penalized ML | control: maxit : 2500, maxhs : 0, maxstep : 5, lconv : 1e-05, gconv : 1e-05, xconv : 1e-05, collapse : TRUE, fit : NR, call : logistf.control(maxit = n_iter) | mod control: tau : 0.5, terms.fit : NULL, call : logistf.mod.control()	0 82675-0 [Human papilloma virus 16+18+31+33+35+39+45+51+52+56+58+59+66+68 DNA [Presence] in Cervix by NAA with probe detection, glm]: nCase: 85 | nCon: 20871, corr p-val: 0.807, uncorr p-val: 0.431, OR: 1.279 | model: dis_status ~ 0.004[0.0e+00] + (1.279 * mod_ant[0.431]), glm_warn [False]: nan log10 trans: False | Notes: nan 1 17401-1 [Human papilloma virus 18 Ag [Presence] in Specimen, firth]: nCase: 44 | nCon: 34178, corr p-val: 0.876, uncorr p-val: 0.68, OR: 1.914 | model: dis_status ~ 0.001[0.0e+00] + (1.914 * mod_ant[0.680]), glm_warn [False]: nan log10 trans: False | Notes: n=34222 | DoF=1 | n iters: full : 1.00e+01, null : 1.00e+01 | Conv at last: LL change : -1.08e-12, max abs score : 7.14e-14, beta change : 5.45e-08 | Log Likes: full : -3.36e+02, null : -3.36e+02 | Method: Penalized ML | control: maxit : 2500, maxhs : 0, maxstep : 5, lconv : 1e-05, gconv : 1e-05, xconv : 1e-05, collapse : TRUE, fit : NR, call : logistf.control(maxit = n_iter) | mod control: tau : 0.5, terms.fit : NULL, call : logistf.mod.control() 2 59264-2 [Human papilloma virus 18 DNA [Presence] in Cervix by Probe with signal amplification, firth]: nCase: 53 | nCon: 42107, corr p-val: 0.876, uncorr p-val: 0.645, OR: 1.501 | model: dis_status ~ 0.001[0.0e+00] + (1.501 * mod_ant[0.645]), glm_warn [False]: nan log10 trans: False | Notes: n=42160 | DoF=1 | n iters: full : 1.00e+01, null : 1.00e+01 | Conv at last: LL change : 3.41e-12, max abs score : 1.53e-13, beta change : 7.84e-08 | Log Likes: full : -4.05e+02, null : -4.05e+02 | Method: Penalized ML | control: maxit : 2500, maxhs : 0, maxstep : 5, lconv : 1e-05, gconv : 1e-05, xconv : 1e-05, collapse : TRUE, fit : NR, call : logistf.control(maxit = n_iter) | mod control: tau : 0.5, terms.fit : NULL, call : logistf.mod.control() 3 30167-1 [Human papilloma virus 16+18+31+33+35+39+45+51+52+56+58+59+68 DNA [Presence] in Cervix by Probe with signal amplification, glm]: nCase: 1060 | nCon: 520902, corr p-val: 0.931, uncorr p-val: 0.775, OR: 1.028 | model: dis_status ~ 0.002[0.0e+00] + (1.028 * mod_ant[0.775]), glm_warn [False]: nan log10 trans: False | Notes: nan 4 75694-0 [Human papilloma virus 18+45 E6+E7 mRNA [Presence] in Cervix by NAA with probe detection, firth]: nCase: 36 | nCon: 20536, corr p-val: 0.971, uncorr p-val: 0.964, OR: 1.03 | model: dis_status ~ 0.002[0.0e+00] + (1.030 * mod_ant[0.964]), glm_warn [False]: nan log10 trans: False | Notes: n=20572 | DoF=1 | n iters: full : 1.00e+01, null : 1.00e+01 | Conv at last: LL change : -3.41e-13, max abs score : 1.33e-14, beta change : 7.48e-10 | Log Likes: full : -2.62e+02, null : -2.62e+02 | Method: Penalized ML | control: maxit : 2500, maxhs : 0, maxstep : 5, lconv : 1e-05, gconv : 1e-05, xconv : 1e-05, collapse : TRUE, fit : NR, call : logistf.control(maxit = n_iter) | mod control: tau : 0.5, terms.fit : NULL, call : logistf.mod.control() dtype: object	40293 49896-4 [Human papilloma virus 16+18+31+33+35+39+45+51+52+56+58+59+68 DNA [Presence] in Specimen by NAA with probe detection, glm]: nCase: 367 | nCon: 144994, corr p-val: 0.945, uncorr p-val: 0.825, OR: 0.96 | model: dis_status ~ 0.003[0.0e+00] + (0.960 * mod_ant[0.825]), glm_warn [False]: nan log10 trans: False | Notes: nan 40295 59420-0 [Human papilloma virus 16+18+31+33+35+39+45+51+52+56+58+59+66+68 DNA [Presence] in Cervix by Probe with signal amplification, glm]: nCase: 965 | nCon: 198586, corr p-val: 0.876, uncorr p-val: 0.642, OR: 0.947 | model: dis_status ~ 0.005[0.0e+00] + (0.947 * mod_ant[0.642]), glm_warn [False]: nan log10 trans: False | Notes: nan 40296 61373-7 [Human papilloma virus 18 DNA [Presence] in Specimen by NAA with probe detection, firth]: nCase: 1003 | nCon: 331349, corr p-val: 0.876, uncorr p-val: 0.663, OR: 0.835 | model: dis_status ~ 0.003[0.0e+00] + (0.835 * mod_ant[0.663]), glm_warn [False]: nan log10 trans: False | Notes: n=332352 | DoF=1 | n iters: full : 9.00e+00, null : 9.00e+00 | Conv at last: LL change : 8.00e-11, max abs score : 6.68e-11, beta change : 1.77e-06 | Log Likes: full : -6.82e+03, null : -6.82e+03 | Method: Penalized ML | control: maxit : 2500, maxhs : 0, maxstep : 5, lconv : 1e-05, gconv : 1e-05, xconv : 1e-05, collapse : TRUE, fit : NR, call : logistf.control(maxit = n_iter) | mod control: tau : 0.5, terms.fit : NULL, call : logistf.mod.control() dtype: object	False		False		False		False		virus	Papillomaviridae		Alphapapillomavirus 7
Corneal ulcer	sense organs	370.1	H. pylori	VacA	No	Unknown	did_not_attempt	0.3135863434332508		1.502		[0.848-2.662]		20	8110						age		All			dis_status ~ 1.0e-05[7.7e-07] + (1.502 * mod_ant[0.163]) + (2.003 * age[0.030])		1.76	1.53	0.89	0.7	1.71	1.45					71.35	67.21			0.163147028376586		age	age : 2.98e-02	age: 2.003 [1.07-3.747]						False				False				bacteria	Helicobacteraceae		H. pylori
Corneal ulcer	sense organs	370.1	HSV-1	IgG	No	Unknown	did_not_attempt	0.3135863434332508		1.459		[0.822-2.589]		20	8110						age		All			dis_status ~ 6.7e-06[9.8e-07] + (1.459 * mod_ant[0.197]) + (1.974 * age[0.034])		3.28	2.99	0.83	0.9	3.56	3.47					71.35	67.21			0.197406284055408		age	age : 3.41e-02	age: 1.974 [1.052-3.704]						False				False				virus	Herpesviridae	Alphaherpesvirinae	alphaherpesvirus 1
Corneal ulcer	sense organs	370.1	HSV-2	IgG	No	Unknown	did_not_attempt	0.3135863434332508		1.419		[0.827-2.436]		20	8110						age		All			dis_status ~ 8.7e-06[1.0e-06] + (1.419 * mod_ant[0.204]) + (2.074 * age[0.023])		1.79	1.59	0.76	0.77	1.58	1.51					71.35	67.21			0.203831123231613		age	age : 2.35e-02	age: 2.074 [1.103-3.898]						False				False				virus	Herpesviridae	Alphaherpesvirinae	alphaherpesvirus 2
Corneal ulcer	sense organs	370.1	HTLV-1	env	No	Unknown	did_not_attempt	0.3135863434332508		2.41		[0.74-7.847]		20	8110						age		All			dis_status ~ 5.7e-06[7.3e-07] + (2.410 * mod_ant[0.144]) + (1.998 * age[0.031])		1.51	1.35	0.25	0.46	1.48	1.43					71.35	67.21			0.144156304953225		age	age : 3.08e-02	age: 1.998 [1.066-3.745]						False				False				virus	Retroviridae	Orthoretrovirinae	T-lymphotropic virus 1
Corneal ulcer	sense organs	370.1	JCV	VP1	No	Unknown	did_not_attempt	0.7036963384114925		1.246		[0.592-2.621]		20	8110								All			dis_status ~ 0.001[9.3e-11] + (1.246 * mod_ant[0.563])		2.61	2.53	0.66	0.6	2.61	2.5					71.35	67.21			0.562957070729194			:							False				False				virus	Polyomaviridae		polyomavirus 2
Corneal ulcer	sense organs	370.1	KSHV	K8_1	No	Unknown	did_not_attempt	0.3135863434332508		2.694		[0.686-10.589]		20	8110						age		All			dis_status ~ 3.3e-06[1.5e-06] + (2.694 * mod_ant[0.156]) + (2.015 * age[0.029])		1.84	1.72	0.23	0.37	1.86	1.76					71.35	67.21			0.155767493993559		age	age : 2.86e-02	age: 2.015 [1.076-3.774]						False				False				virus	Herpesviridae		gammaherpesvirus 8
Corneal ulcer	sense organs	370.1	MCV	VP1	No	Unknown	could_not	0.1980629128586104		1.927		[1.001-3.708]		20	8110								All			dis_status ~ 3.3e-04[3.3e-13] + (1.927 * mod_ant[0.050])		3.22	2.85	0.66	0.82	3.46	3.02					71.35	67.21			0.0495157282146526			:							False				False				virus	Polyomaviridae		polyomavirus 5
Corneal ulcer	sense organs	370.1	T. gondii	p22	No	Unknown	did_not	0.169906000371466	0.16184366254676	2.467	12.668	[1.156-5.266]	[1.339-56.230]	20	8110	24	2743	42626-2	Toxoplasma gondii DNA [Presence] in Cerebral spinal fluid by NAA with probe detection	firth	age	age	All	All	0	dis_status ~ 5.1e-06[2.7e-07] + (2.467 * mod_ant[0.020]) + (1.974 * age[0.034])	dis_status ~ 0.020[2.1e-15] + (12.668 * mod_ant[0.032]) + (0.857 * age[0.187])	1.78	1.47	0.5	0.59	1.6	1.49	2731	12	23	1	71.35	67.21	50.83	55.65	0.0196042826210967	0.0315457986319956	age	age : 3.38e-02	age: 1.974 [1.054-3.699]	age : 1.87e-01	age: 0.857 [0.683-1.080]	n=2767 | DoF=2 | n iters: full : 8.00e+00, null : 7.00e+00 | Conv at last: LL change : 7.00e-11, max abs score : 3.71e-06, beta change : 6.80e-06 | Log Likes: full : -1.32e+02, null : -1.35e+02 | Method: Penalized ML | control: maxit : 2500, maxhs : 0, maxstep : 5, lconv : 1e-05, gconv : 1e-05, xconv : 1e-05, collapse : TRUE, fit : NR, call : logistf.control(maxit = n_iter) | mod control: tau : 0.5, terms.fit : NULL, call : logistf.mod.control()	0 40677-7 [Toxoplasma gondii IgG Ab [Presence] in Serum by Immunoassay, glm]: nCase: 82 | nCon: 18360, corr p-val: 0.971, uncorr p-val: 0.962, OR: 1.017 | model: dis_status ~ 0.002[8.4e-65] + (1.017 * mod_ant[0.962]) + (1.148 * age[0.033]), glm_warn [False]: nan log10 trans: False | Notes: nan dtype: object	40318 22580-5 [Toxoplasma gondii IgG Ab [Presence] in Serum, firth]: nCase: 57 | nCon: 9876, corr p-val: 0.262, uncorr p-val: 0.062, OR: 0.405 | model: dis_status ~ 0.002[0.0e+00] + (0.405 * mod_ant[0.062]) + (1.223 * age[0.024]), glm_warn [False]: nan log10 trans: False | Notes: n=9933 | DoF=2 | n iters: full : 9.00e+00, null : 7.00e+00 | Conv at last: LL change : 9.72e-12, max abs score : 1.54e-07, beta change : 3.67e-07 | Log Likes: full : -3.42e+02, null : -3.46e+02 | Method: Penalized ML | control: maxit : 2500, maxhs : 0, maxstep : 5, lconv : 1e-05, gconv : 1e-05, xconv : 1e-05, collapse : TRUE, fit : NR, call : logistf.control(maxit = n_iter) | mod control: tau : 0.5, terms.fit : NULL, call : logistf.mod.control() 40319 29904-0 [Toxoplasma gondii DNA [Presence] in Specimen by NAA with probe detection, firth]: nCase: 38 | nCon: 4619, corr p-val: 0.876, uncorr p-val: 0.589, OR: 0.503 | model: dis_status ~ 0.004[0.0e+00] + (0.503 * mod_ant[0.589]) + (1.139 * age[0.166]), glm_warn [False]: nan log10 trans: False | Notes: n=4657 | DoF=2 | n iters: full : 8.00e+00, null : 7.00e+00 | Conv at last: LL change : 6.20e-11, max abs score : 2.71e-06, beta change : 4.94e-06 | Log Likes: full : -2.15e+02, null : -2.16e+02 | Method: Penalized ML | control: maxit : 2500, maxhs : 0, maxstep : 5, lconv : 1e-05, gconv : 1e-05, xconv : 1e-05, collapse : TRUE, fit : NR, call : logistf.control(maxit = n_iter) | mod control: tau : 0.5, terms.fit : NULL, call : logistf.mod.control() 40321 40678-5 [Toxoplasma gondii IgM Ab [Presence] in Serum or Plasma by Immunoassay, firth]: nCase: 181 | nCon: 22292, corr p-val: 0.971, uncorr p-val: 0.94, OR: 0.953 | model: dis_status ~ 0.005[0.0e+00] + (0.953 * mod_ant[0.940]) + (1.109 * age[0.020]), glm_warn [False]: nan log10 trans: False | Notes: n=22473 | DoF=2 | n iters: full : 8.00e+00, null : 7.00e+00 | Conv at last: LL change : -1.07e-10, max abs score : 1.31e-07, beta change : 1.90e-07 | Log Likes: full : -1.04e+03, null : -1.05e+03 | Method: Penalized ML | control: maxit : 2500, maxhs : 0, maxstep : 5, lconv : 1e-05, gconv : 1e-05, xconv : 1e-05, collapse : TRUE, fit : NR, call : logistf.control(maxit = n_iter) | mod control: tau : 0.5, terms.fit : NULL, call : logistf.mod.control() dtype: object	False		False		False		False		other	Sarcocystidae	Toxoplasmatinae	T. gondii
Corneal ulcer	sense organs	370.1	VZV	gE_gl	No	Unknown	did_not_attempt	0.792352590325467		1.207		[0.503-2.893]		20	8110						age		All			dis_status ~ 1.1e-05[8.1e-06] + (1.207 * mod_ant[0.673]) + (2.021 * age[0.029])		2.78	2.72	0.53	0.51	2.65	2.72					71.35	67.21			0.673499701776647		age	age : 2.87e-02	age: 2.021 [1.076-3.797]						False				False				virus	Herpesviridae		alphaherpesvirus 3
Inflammation of the eye	sense organs	371	BKV	VP1	No	Unknown	did_not_attempt	0.892595838191783		1.013		[0.851-1.206]		584	8110						age, num_in_house		All			dis_status ~ 0.022[4.9e-12] + (1.013 * mod_ant[0.882]) + (1.177 * age[0.008]) + (1.182 * num_in_house2[0.160]) + (1.115 * num_in_house3[0.466]) + (0.725 * num_in_house4[0.080]) + (0.938 * num_in_house5[0.783]) + (0.243 * num_in_house6[0.163])		3.39	3.4	0.5	0.48	3.54	3.54					68.7	67.21			0.882073928927364		age, num_in_house	age : 8.03e-03, num_in_house2 : 1.60e-01, num_in_house3 : 4.66e-01, num_in_house4 : 8.01e-02, num_in_house5 : 7.83e-01, num_in_house6 : 1.63e-01	age: 1.177 [1.043-1.327], num_in_house2: 1.182 [0.936-1.493], num_in_house3: 1.115 [0.832-1.496], num_in_house4: 0.725 [0.506-1.039], num_in_house5: 0.938 [0.595-1.479], num_in_house6: 0.243 [0.033-1.773]						False				False				virus	Polyomaviridae		polyomavirus 1
Inflammation of the eye	sense organs	371	C. trach.	momp_A	No	Unknown	did_not_attempt	0.4069615461415036		1.107		[0.959-1.277]		584	8110						age, num_in_house		All			dis_status ~ 0.019[4.6e-18] + (1.107 * mod_ant[0.164]) + (1.184 * age[0.006]) + (1.192 * num_in_house2[0.141]) + (1.123 * num_in_house3[0.438]) + (0.733 * num_in_house4[0.090]) + (0.948 * num_in_house5[0.817]) + (0.245 * num_in_house6[0.165])		1.36	1.34	0.6	0.58	1.3	1.28					68.7	67.21			0.164295387341416		age, num_in_house	age : 5.72e-03, num_in_house2 : 1.41e-01, num_in_house3 : 4.38e-01, num_in_house4 : 9.00e-02, num_in_house5 : 8.17e-01, num_in_house6 : 1.65e-01	age: 1.184 [1.05-1.336], num_in_house2: 1.192 [0.943-1.506], num_in_house3: 1.123 [0.837-1.507], num_in_house4: 0.733 [0.511-1.050], num_in_house5: 0.948 [0.601-1.494], num_in_house6: 0.245 [0.034-1.786]						False				False				bacteria	Chlamydiaceae		C. trachomatis
Inflammation of the eye	sense organs	371	CMV	pp28	No	Unknown	did_not_attempt	0.4118211200632017		1.066		[0.957-1.188]		584	8110						age, num_in_house		All			dis_status ~ 0.020[3.6e-18] + (1.066 * mod_ant[0.247]) + (1.167 * age[0.012]) + (1.184 * num_in_house2[0.157]) + (1.117 * num_in_house3[0.462]) + (0.727 * num_in_house4[0.082]) + (0.929 * num_in_house5[0.751]) + (0.240 * num_in_house6[0.159])		2.67	2.61	0.79	0.79	2.77	2.66					68.7	67.21			0.247092672037921		age, num_in_house	age : 1.18e-02, num_in_house2 : 1.57e-01, num_in_house3 : 4.62e-01, num_in_house4 : 8.16e-02, num_in_house5 : 7.51e-01, num_in_house6 : 1.59e-01	age: 1.167 [1.035-1.316], num_in_house2: 1.184 [0.937-1.495], num_in_house3: 1.117 [0.832-1.498], num_in_house4: 0.727 [0.507-1.041], num_in_house5: 0.929 [0.589-1.465], num_in_house6: 0.240 [0.033-1.751]						False				False				virus	Herpesviridae	Betaherpesvirinae	betaherpesvirus 5
Inflammation of the eye	sense organs	371	EBV	VCA_p18	Yes	Unknown	replicated	0.2988909178393272	3.643371054217406e-07	1.151	1.911	[0.988-1.340]	[1.511-2.416]	584	8110	395	11827	22296-8	Epstein Barr virus nuclear Ab [Presence] in Serum	glm	num_in_house		All	All	0	dis_status ~ 0.041[2.6e-25] + (1.151 * mod_ant[0.070]) + (1.205 * num_in_house2[0.117]) + (1.043 * num_in_house3[0.778]) + (0.633 * num_in_house4[0.010]) + (0.813 * num_in_house5[0.360]) + (0.238 * num_in_house6[0.157])	dis_status ~ 0.021[9.1e-299] + (1.911 * mod_ant[6.3e-08])	3.75	3.7	0.54	0.65	3.88	3.87	4420	7407	94	301	68.7	67.21	37.83	30.12	0.070232446823587	6.26816525456758e-08	num_in_house	num_in_house2 : 1.17e-01, num_in_house3 : 7.78e-01, num_in_house4 : 9.58e-03, num_in_house5 : 3.60e-01, num_in_house6 : 1.57e-01	num_in_house2: 1.205 [0.954-1.520], num_in_house3: 1.043 [0.78-1.393], num_in_house4: 0.633 [0.448-0.895], num_in_house5: 0.813 [0.522-1.267], num_in_house6: 0.238 [0.033-1.737]	:			0 59183-4 [Epstein Barr virus early diffuse IgG Ab [Presence] in Serum, glm]: nCase: 244 | nCon: 14022, corr p-val: 0.062, uncorr p-val: 0.022, OR: 1.403 | model: dis_status ~ 0.016[0.0e+00] + (1.403 * mod_ant[0.022]), glm_warn [False]: nan log10 trans: False | Notes: nan 1 30340-4 [Epstein Barr virus capsid IgM Ab [Presence] in Serum, glm]: nCase: 2329 | nCon: 37562, corr p-val: 0.223, uncorr p-val: 0.096, OR: 1.124 | model: dis_status ~ 0.061[0.0e+00] + (1.124 * mod_ant[0.096]), glm_warn [False]: nan log10 trans: False | Notes: nan 2 40751-0 [Epstein Barr virus capsid IgM Ab [Presence] in Serum by Immunofluorescence, glm]: nCase: 1523 | nCon: 4948, corr p-val: 0.4, uncorr p-val: 0.216, OR: 1.184 | model: dis_status ~ 0.305[0.0e+00] + (1.184 * mod_ant[0.216]), glm_warn [False]: nan log10 trans: False | Notes: nan 3 5005-4 [Epstein Barr virus DNA [Presence] in Specimen by NAA with probe detection, glm]: nCase: 851 | nCon: 12153, corr p-val: 0.4, uncorr p-val: 0.219, OR: 1.128 | model: dis_status ~ 0.069[0.0e+00] + (1.128 * mod_ant[0.219]), glm_warn [False]: nan log10 trans: False | Notes: nan 4 84871-3 [Epstein Barr virus capsid p18 IgG Ab [Presence] in Serum by Rapid immunoassay, glm]: nCase: 52 | nCon: 2220, corr p-val: 0.492, uncorr p-val: 0.283, OR: 1.429 | model: dis_status ~ 0.018[2.9e-43] + (1.429 * mod_ant[0.283]), glm_warn [False]: nan log10 trans: False | Notes: nan 5 33395-5 [Epstein Barr virus capsid Ab [Presence] in Serum, glm]: nCase: 152 | nCon: 937, corr p-val: 0.642, uncorr p-val: 0.469, OR: 1.16 | model: dis_status ~ 0.145[2.7e-27] + (1.160 * mod_ant[0.469]), glm_warn [False]: nan log10 trans: False | Notes: nan 6 49178-7 [Epstein Barr virus Ab [Presence] in Serum, glm]: nCase: 515 | nCon: 53477, corr p-val: 0.871, uncorr p-val: 0.734, OR: 1.051 | model: dis_status ~ 0.010[0.0e+00] + (1.051 * mod_ant[0.734]), glm_warn [False]: nan log10 trans: False | Notes: nan 7 24115-8 [Epstein Barr virus capsid IgM Ab [Presence] in Serum by Immunoassay, glm]: nCase: 1208 | nCon: 48240, corr p-val: 0.876, uncorr p-val: 0.753, OR: 1.038 | model: dis_status ~ 0.025[0.0e+00] + (1.038 * mod_ant[0.753]), glm_warn [False]: nan log10 trans: False | Notes: nan dtype: object	40371 22295-0 [Epstein Barr virus early IgG Ab [Presence] in Serum, glm]: nCase: 857 | nCon: 9889, corr p-val: 0.419, uncorr p-val: 0.232, OR: 0.895 | model: dis_status ~ 0.088[0.0e+00] + (0.895 * mod_ant[0.232]), glm_warn [False]: nan log10 trans: False | Notes: nan 40373 23858-4 [Epstein Barr virus DNA [Presence] in Cerebral spinal fluid by NAA with probe detection, firth]: nCase: 159 | nCon: 2062, corr p-val: 0.787, uncorr p-val: 0.626, OR: 0.737 | model: dis_status ~ 0.078[0.0e+00] + (0.737 * mod_ant[0.626]), glm_warn [False]: nan log10 trans: False | Notes: n=2221 | DoF=1 | n iters: full : 6.00e+00, null : 6.00e+00 | Conv at last: LL change : -1.14e-13, max abs score : 2.35e-13, beta change : 3.99e-07 | Log Likes: full : -5.69e+02, null : -5.69e+02 | Method: Penalized ML | control: maxit : 2500, maxhs : 0, maxstep : 5, lconv : 1e-05, gconv : 1e-05, xconv : 1e-05, collapse : TRUE, fit : NR, call : logistf.control(maxit = n_iter) | mod control: tau : 0.5, terms.fit : NULL, call : logistf.mod.control() 40374 24114-1 [Epstein Barr virus capsid IgG Ab [Presence] in Serum by Immunoassay, glm]: nCase: 2068 | nCon: 75907, corr p-val: 1.45e-16, uncorr p-val: 1.25e-17, OR: 0.62 | model: dis_status ~ 0.041[0.0e+00] + (0.620 * mod_ant[1.2e-17]), glm_warn [False]: nan log10 trans: False | Notes: nan 40376 30339-6 [Epstein Barr virus capsid IgG Ab [Presence] in Serum, glm]: nCase: 1812 | nCon: 37268, corr p-val: 9.01e-26, uncorr p-val: 6.30e-27, OR: 0.547 | model: dis_status ~ 0.079[0.0e+00] + (0.547 * mod_ant[6.3e-27]), glm_warn [False]: nan log10 trans: False | Notes: nan 40380 40752-8 [Epstein Barr virus early IgG Ab [Presence] in Serum by Immunoassay, glm]: nCase: 953 | nCon: 17535, corr p-val: 0.058, uncorr p-val: 0.02, OR: 0.842 | model: dis_status ~ 0.062[0.0e+00] + (0.842 * mod_ant[0.020]), glm_warn [False]: nan log10 trans: False | Notes: nan 40382 5002-1 [Epstein Barr virus DNA [Presence] in Blood by NAA with probe detection, glm]: nCase: 295 | nCon: 3662, corr p-val: 8.99e-03, uncorr p-val: 2.32e-03, OR: 0.45 | model: dis_status ~ 0.086[0.0e+00] + (0.450 * mod_ant[0.002]), glm_warn [False]: nan log10 trans: False | Notes: nan 40384 5156-5 [Epstein Barr virus nuclear IgG Ab [Presence] in Serum by Immunoassay, glm]: nCase: 662 | nCon: 14197, corr p-val: 1.54e-03, uncorr p-val: 3.73e-04, OR: 0.731 | model: dis_status ~ 0.059[0.0e+00] + (0.731 * mod_ant[3.7e-04]), glm_warn [False]: nan log10 trans: False | Notes: nan 40386 7883-2 [Epstein Barr virus nuclear IgG Ab [Presence] in Serum, glm]: nCase: 915 | nCon: 21877, corr p-val: 3.80e-14, uncorr p-val: 4.90e-15, OR: 0.559 | model: dis_status ~ 0.065[0.0e+00] + (0.559 * mod_ant[4.9e-15]), glm_warn [False]: nan log10 trans: False | Notes: nan dtype: object	False		False		False		False		virus	Herpesviridae		gammaherpesvirus 4
Inflammation of the eye	sense organs	371	HBV	HBc	No	Unknown	did_not_attempt	0.6081165908362066		1.047		[0.919-1.192]		584	8110						num_in_house		All			dis_status ~ 0.067[3.0e-127] + (1.047 * mod_ant[0.488]) + (1.214 * num_in_house2[0.102]) + (1.050 * num_in_house3[0.742]) + (0.636 * num_in_house4[0.010]) + (0.815 * num_in_house5[0.368]) + (0.237 * num_in_house6[0.156])		0.69	0.67	0.66	0.64	0.7	0.7					68.7	67.21			0.488084422728725		num_in_house	num_in_house2 : 1.02e-01, num_in_house3 : 7.42e-01, num_in_house4 : 1.02e-02, num_in_house5 : 3.68e-01, num_in_house6 : 1.56e-01	num_in_house2: 1.214 [0.962-1.532], num_in_house3: 1.050 [0.786-1.403], num_in_house4: 0.636 [0.45-0.898], num_in_house5: 0.815 [0.523-1.271], num_in_house6: 0.237 [0.033-1.729]						False				False				virus	Hepadnaviridae		Hepatitis B virus
Inflammation of the eye	sense organs	371	HCV	NS3	No	Unknown	did_not_attempt	0.4760250357843077		1.084		[0.928-1.267]		584	8110								All			dis_status ~ 0.064[2.6e-118] + (1.084 * mod_ant[0.309])		1.39	1.37	0.56	0.55	1.52	1.49					68.7	67.21			0.3094162732598			:							False				False				virus	Flaviviridae		Hepacivirus C
Inflammation of the eye	sense organs	371	HHV-6	p101_k	No	Unknown	did_not_attempt	0.3322012166610372		0.923		[0.834-1.020]		584	8110						age, num_in_house		All			dis_status ~ 0.027[5.4e-16] + (0.923 * mod_ant[0.116]) + (1.167 * age[0.012]) + (1.181 * num_in_house2[0.163]) + (1.115 * num_in_house3[0.469]) + (0.728 * num_in_house4[0.084]) + (0.936 * num_in_house5[0.774]) + (0.246 * num_in_house6[0.167])		1.29	1.37	0.8	0.85	1.28	1.32					68.7	67.21			0.116270425831363		age, num_in_house	age : 1.16e-02, num_in_house2 : 1.63e-01, num_in_house3 : 4.69e-01, num_in_house4 : 8.36e-02, num_in_house5 : 7.74e-01, num_in_house6 : 1.67e-01	age: 1.167 [1.035-1.316], num_in_house2: 1.181 [0.935-1.491], num_in_house3: 1.115 [0.831-1.495], num_in_house4: 0.728 [0.508-1.043], num_in_house5: 0.936 [0.593-1.475], num_in_house6: 0.246 [0.034-1.797]						False				False				virus	Herpesviridae	Betaherpesvirinae	betaherpesvirus 6
Inflammation of the eye	sense organs	371	HHV-7	U14	No	Unknown	did_not_attempt	0.5445745360307667		1.09		[0.899-1.320]		584	8110						age		All			dis_status ~ 0.012[2.6e-21] + (1.090 * mod_ant[0.381]) + (1.263 * age[1.9e-05])		2.75	2.74	0.43	0.44	2.78	2.78					68.7	67.21			0.381360986258837		age	age : 1.86e-05	age: 1.263 [1.135-1.406]						False				False				virus	Herpesviridae	Betaherpesvirinae	betaherpesvirus 7
Inflammation of the eye	sense organs	371	HIV	gag	No	Unknown	did_not_attempt	0.6081165908362066		1.051		[0.897-1.232]		584	8110								All			dis_status ~ 0.066[2.1e-74] + (1.051 * mod_ant[0.537])		1.76	1.75	0.53	0.53	1.76	1.74					68.7	67.21			0.537458305722706			:							False				False				virus	Retroviridae		Lentivirus
Inflammation of the eye	sense organs	371	HPV-16	E6	No	Unknown	did_not_attempt	0.4069615461415036		1.087		[0.95-1.244]		584	8110								All			dis_status ~ 0.066[1.6e-257] + (1.087 * mod_ant[0.224])		0.97	0.94	0.61	0.62	1.08	1.04					68.7	67.21			0.223828850377827			:							False				False				virus	Papillomaviridae		Alphapapillomavirus 9
Inflammation of the eye	sense organs	371	HPV-18	L1	No	Unknown	did_not_attempt	0.4069615461415036		1.13		[0.932-1.369]		584	8110						num_in_house		All			dis_status ~ 0.057[1.2e-53] + (1.130 * mod_ant[0.214]) + (1.218 * num_in_house2[0.096]) + (1.054 * num_in_house3[0.723]) + (0.640 * num_in_house4[0.011]) + (0.817 * num_in_house5[0.373]) + (0.241 * num_in_house6[0.160])		1.55	1.53	0.46	0.45	1.61	1.57					68.7	67.21			0.213681555220743		num_in_house	num_in_house2 : 9.65e-02, num_in_house3 : 7.23e-01, num_in_house4 : 1.15e-02, num_in_house5 : 3.73e-01, num_in_house6 : 1.60e-01	num_in_house2: 1.218 [0.965-1.537], num_in_house3: 1.054 [0.788-1.408], num_in_house4: 0.640 [0.453-0.905], num_in_house5: 0.817 [0.524-1.274], num_in_house6: 0.241 [0.033-1.755]						False				False				virus	Papillomaviridae		Alphapapillomavirus 7
Inflammation of the eye	sense organs	371	H. pylori	Catalase	No	Unknown	did_not	0.2988909178393272	0.01174151087868924	0.906	0.721	[0.813-1.010]	[0.58-0.896]	584	8110	1587	22040	31843-6	Helicobacter pylori Ag [Presence] in Stool	glm	age, num_in_house	age	All	All	0	dis_status ~ 0.027[4.8e-16] + (0.906 * mod_ant[0.075]) + (1.178 * age[0.007]) + (1.174 * num_in_house2[0.179]) + (1.109 * num_in_house3[0.489]) + (0.717 * num_in_house4[0.071]) + (0.934 * num_in_house5[0.770]) + (0.243 * num_in_house6[0.163])	dis_status ~ 0.041[0.0e+00] + (0.721 * mod_ant[0.003]) + (1.113 * age[4.0e-15])	1.7	1.76	0.76	0.8	1.6	1.61	20298	1742	1496	91	68.7	67.21	56.77	52.68	0.0747227294598318	0.0032194465312535	age, num_in_house	age : 7.31e-03, num_in_house2 : 1.79e-01, num_in_house3 : 4.89e-01, num_in_house4 : 7.06e-02, num_in_house5 : 7.70e-01, num_in_house6 : 1.63e-01	age: 1.178 [1.045-1.328], num_in_house2: 1.174 [0.929-1.483], num_in_house3: 1.109 [0.827-1.488], num_in_house4: 0.717 [0.501-1.028], num_in_house5: 0.934 [0.593-1.473], num_in_house6: 0.243 [0.033-1.772]	age : 3.95e-15	age: 1.113 [1.083-1.143]		0 22310-7 [Helicobacter pylori Ab [Presence] in Serum, glm]: nCase: 11934 | nCon: 36957, corr p-val: 0.029, uncorr p-val: 9.19e-03, OR: 0.911 | model: dis_status ~ 0.090[0.0e+00] + (0.911 * mod_ant[0.009]) + (1.240 * age[2.9e-282]), glm_warn [False]: nan log10 trans: False | Notes: nan 1 80373-4 [Helicobacter pylori Ag [Presence] in Stool by Rapid immunoassay, glm]: nCase: 2055 | nCon: 22722, corr p-val: 0.566, uncorr p-val: 0.364, OR: 0.907 | model: dis_status ~ 0.035[0.0e+00] + (0.907 * mod_ant[0.364]) + (1.202 * age[3.8e-52]), glm_warn [False]: nan log10 trans: False | Notes: nan 2 17859-0 [Helicobacter pylori IgG Ab [Presence] in Serum or Plasma by Immunoassay, glm]: nCase: 5847 | nCon: 33786, corr p-val: 0.847, uncorr p-val: 0.691, OR: 0.988 | model: dis_status ~ 0.090[0.0e+00] + (0.988 * mod_ant[0.691]) + (1.127 * age[5.8e-46]), glm_warn [False]: nan log10 trans: False | Notes: nan 3 17780-8 [Helicobacter pylori Ag [Presence] in Stool by Immunoassay, glm]: nCase: 8810 | nCon: 110742, corr p-val: 0.903, uncorr p-val: 0.792, OR: 0.99 | model: dis_status ~ 0.033[0.0e+00] + (0.990 * mod_ant[0.792]) + (1.190 * age[1.5e-216]), glm_warn [False]: nan log10 trans: False | Notes: nan dtype: object	40388 16125-7 [Helicobacter pylori IgA Ab [Presence] in Serum, firth]: nCase: 19 | nCon: 443, corr p-val: 0.874, uncorr p-val: 0.747, OR: 1.2 | model: dis_status ~ 0.017[2.2e-16] + (1.200 * mod_ant[0.747]) + (1.211 * age[0.091]), glm_warn [False]: nan log10 trans: False | Notes: n=462 | DoF=2 | n iters: full : 7.00e+00, null : 5.00e+00 | Conv at last: LL change : 5.41e-12, max abs score : 9.66e-07, beta change : 2.00e-06 | Log Likes: full : -7.35e+01, null : -7.51e+01 | Method: Penalized ML | control: maxit : 2500, maxhs : 0, maxstep : 5, lconv : 1e-05, gconv : 1e-05, xconv : 1e-05, collapse : TRUE, fit : NR, call : logistf.control(maxit = n_iter) | mod control: tau : 0.5, terms.fit : NULL, call : logistf.mod.control() 40389 16126-5 [Helicobacter pylori IgG Ab [Presence] in Serum, glm]: nCase: 117 | nCon: 4577, corr p-val: 0.861, uncorr p-val: 0.713, OR: 1.101 | model: dis_status ~ 0.006[9.5e-61] + (1.101 * mod_ant[0.713]) + (1.295 * age[3.0e-07]), glm_warn [False]: nan log10 trans: False | Notes: nan 40394 46987-4 [Helicobacter pylori IgM Ab [Presence] in Serum by Immunoassay, glm]: nCase: 475 | nCon: 3358, corr p-val: 0.841, uncorr p-val: 0.674, OR: 1.085 | model: dis_status ~ 0.081[2.1e-48] + (1.085 * mod_ant[0.674]) + (1.104 * age[5.1e-04]), glm_warn [False]: nan log10 trans: False | Notes: nan dtype: object	False		False		False		False		bacteria	Helicobacteraceae		H. pylori
Inflammation of the eye	sense organs	371	HSV-1	IgG	No	Unknown	did_not_attempt	0.4069615461415036		1.066		[0.968-1.173]		584	8110						age, num_in_house		All			dis_status ~ 0.019[3.7e-18] + (1.066 * mod_ant[0.193]) + (1.170 * age[0.010]) + (1.182 * num_in_house2[0.160]) + (1.115 * num_in_house3[0.468]) + (0.728 * num_in_house4[0.084]) + (0.938 * num_in_house5[0.783]) + (0.240 * num_in_house6[0.159])		3.05	2.99	0.87	0.9	3.5	3.47					68.7	67.21			0.193492396417038		age, num_in_house	age : 1.02e-02, num_in_house2 : 1.60e-01, num_in_house3 : 4.68e-01, num_in_house4 : 8.36e-02, num_in_house5 : 7.83e-01, num_in_house6 : 1.59e-01	age: 1.170 [1.038-1.319], num_in_house2: 1.182 [0.936-1.493], num_in_house3: 1.115 [0.831-1.495], num_in_house4: 0.728 [0.508-1.043], num_in_house5: 0.938 [0.595-1.479], num_in_house6: 0.240 [0.033-1.750]						False				False				virus	Herpesviridae	Alphaherpesvirinae	alphaherpesvirus 1
Inflammation of the eye	sense organs	371	HSV-2	IgG	Yes	Unknown	replicated	0.1930738846907953	2.813517032796035e-08	1.145	1.483	[1.028-1.275]	[1.30-1.691]	584	8110	3287	18383	16960-7	Herpes simplex virus 2 DNA [Presence] in Cerebral spinal fluid by NAA with probe detection	glm	age, num_in_house	age	All	All	0	dis_status ~ 0.017[2.5e-19] + (1.145 * mod_ant[0.013]) + (1.183 * age[0.006]) + (1.203 * num_in_house2[0.122]) + (1.131 * num_in_house3[0.411]) + (0.741 * num_in_house4[0.103]) + (0.949 * num_in_house5[0.823]) + (0.241 * num_in_house6[0.160])	dis_status ~ 0.072[0.0e+00] + (1.483 * mod_ant[4.5e-09]) + (1.195 * age[7.0e-86])	1.66	1.59	0.82	0.77	1.53	1.51	17135	1248	2978	309	68.7	67.21	53.22	45	0.0134368744982966	4.53793069805812e-09	age, num_in_house	age : 5.88e-03, num_in_house2 : 1.22e-01, num_in_house3 : 4.11e-01, num_in_house4 : 1.03e-01, num_in_house5 : 8.23e-01, num_in_house6 : 1.60e-01	age: 1.183 [1.05-1.334], num_in_house2: 1.203 [0.952-1.519], num_in_house3: 1.131 [0.843-1.518], num_in_house4: 0.741 [0.517-1.063], num_in_house5: 0.949 [0.602-1.497], num_in_house6: 0.241 [0.033-1.755]	age : 7.00e-86	age: 1.195 [1.174-1.216]		0 43180-9 [Herpes simplex virus 2 IgG Ab [Presence] in Serum or Plasma by Immunoassay, glm]: nCase: 1536 | nCon: 29271, corr p-val: 0.011, uncorr p-val: 2.85e-03, OR: 1.179 | model: dis_status ~ 0.037[0.0e+00] + (1.179 * mod_ant[0.003]) + (1.068 * age[1.6e-05]), glm_warn [False]: nan log10 trans: False | Notes: nan 1 5849-5 [Herpes simplex virus 2 Ag [Presence] in Specimen by Immunofluorescence, glm]: nCase: 858 | nCon: 2818, corr p-val: 0.293, uncorr p-val: 0.14, OR: 1.18 | model: dis_status ~ 0.107[2.0e-79] + (1.180 * mod_ant[0.140]) + (1.218 * age[3.1e-22]), glm_warn [False]: nan log10 trans: False | Notes: nan 2 93438-0 [Herpes simplex virus 2 DNA [Presence] in Blood by NAA with non-probe detection, firth]: nCase: 23 | nCon: 548, corr p-val: 0.476, uncorr p-val: 0.271, OR: 9.361 | model: dis_status ~ 0.035[0.0e+00] + (9.361 * mod_ant[0.271]) + (1.108 * age[0.278]), glm_warn [False]: nan log10 trans: False | Notes: n=571 | DoF=2 | n iters: full : 6.00e+00, null : 5.00e+00 | Conv at last: LL change : 5.40e-12, max abs score : 4.32e-07, beta change : 7.14e-07 | Log Likes: full : -9.31e+01, null : -9.42e+01 | Method: Penalized ML | control: maxit : 2500, maxhs : 0, maxstep : 5, lconv : 1e-05, gconv : 1e-05, xconv : 1e-05, collapse : TRUE, fit : NR, call : logistf.control(maxit = n_iter) | mod control: tau : 0.5, terms.fit : NULL, call : logistf.mod.control() 3 16955-7 [Herpes simplex virus 2 IgG Ab [Presence] in Serum by Immunoblot, glm]: nCase: 39 | nCon: 482, corr p-val: 0.847, uncorr p-val: 0.697, OR: 1.147 | model: dis_status ~ 0.020[4.9e-12] + (1.147 * mod_ant[0.697]) + (1.342 * age[0.010]), glm_warn [False]: nan log10 trans: False | Notes: nan 4 82191-8 [Herpes simplex virus 2 DNA [Presence] in Cerebral spinal fluid by NAA with non-probe detection, glm]: nCase: 952 | nCon: 20609, corr p-val: 0.963, uncorr p-val: 0.948, OR: 1.028 | model: dis_status ~ 0.025[0.0e+00] + (1.028 * mod_ant[0.948]) + (1.137 * age[5.7e-21]), glm_warn [False]: nan log10 trans: False | Notes: nan dtype: object	40485 14085-5 [Herpes simplex virus 2 [Presence] in Isolate by Immunofluorescence, glm]: nCase: 25 | nCon: 168, corr p-val: 0.462, uncorr p-val: 0.259, OR: 0.593 | model: dis_status ~ 0.068[1.3e-05] + (0.593 * mod_ant[0.259]) + (1.244 * age[0.076]), glm_warn [False]: nan log10 trans: False | Notes: nan 40486 16131-5 [Herpes simplex virus 2 DNA [Presence] in Specimen by NAA with probe detection, glm]: nCase: 7330 | nCon: 107262, corr p-val: 0.251, uncorr p-val: 0.117, OR: 0.944 | model: dis_status ~ 0.035[0.0e+00] + (0.944 * mod_ant[0.117]) + (1.161 * age[6.7e-136]), glm_warn [False]: nan log10 trans: False | Notes: nan 40489 17851-7 [Herpes simplex virus 2 IgG Ab [Presence] in Serum, glm]: nCase: 1678 | nCon: 8210, corr p-val: 0.642, uncorr p-val: 0.47, OR: 0.952 | model: dis_status ~ 0.085[1.8e-170] + (0.952 * mod_ant[0.470]) + (1.224 * age[1.1e-26]), glm_warn [False]: nan log10 trans: False | Notes: nan 40491 45210-2 [Herpes simplex virus 2 IgM Ab [Presence] in Serum by Immunofluorescence, glm]: nCase: 798 | nCon: 11245, corr p-val: 0.906, uncorr p-val: 0.804, OR: 0.949 | model: dis_status ~ 0.035[5.6e-228] + (0.949 * mod_ant[0.804]) + (1.170 * age[4.3e-14]), glm_warn [False]: nan log10 trans: False | Notes: nan dtype: object	False		False		False		False		virus	Herpesviridae	Alphaherpesvirinae	alphaherpesvirus 2
Inflammation of the eye	sense organs	371	HTLV-1	env	No	Unknown	did_not_attempt	0.5445745360307667		1.082		[0.898-1.304]		584	8110						age, num_in_house		All			dis_status ~ 0.021[9.5e-18] + (1.082 * mod_ant[0.408]) + (1.174 * age[0.009]) + (1.184 * num_in_house2[0.156]) + (1.118 * num_in_house3[0.456]) + (0.728 * num_in_house4[0.083]) + (0.935 * num_in_house5[0.771]) + (0.243 * num_in_house6[0.162])		1.37	1.35	0.46	0.46	1.46	1.43					68.7	67.21			0.408430902023075		age, num_in_house	age : 8.69e-03, num_in_house2 : 1.56e-01, num_in_house3 : 4.56e-01, num_in_house4 : 8.33e-02, num_in_house5 : 7.71e-01, num_in_house6 : 1.62e-01	age: 1.174 [1.041-1.323], num_in_house2: 1.184 [0.938-1.496], num_in_house3: 1.118 [0.834-1.500], num_in_house4: 0.728 [0.508-1.043], num_in_house5: 0.935 [0.593-1.473], num_in_house6: 0.243 [0.033-1.770]						False				False				virus	Retroviridae	Orthoretrovirinae	T-lymphotropic virus 1
Inflammation of the eye	sense organs	371	JCV	VP1	No	Unknown	did_not_attempt	0.6081165908362066		0.958		[0.832-1.102]		584	8110								All			dis_status ~ 0.080[4.1e-42] + (0.958 * mod_ant[0.547])		2.51	2.53	0.59	0.6	2.48	2.5					68.7	67.21			0.547304931752586			:							False				False				virus	Polyomaviridae		polyomavirus 2
Inflammation of the eye	sense organs	371	KSHV	K8_1	No	Unknown	did_not	0.1930738846907953	0.57389212520874	1.312	1.96	[1.028-1.674]	[0.369-7.013]	584	8110	31	297	32364-2	Herpes virus 8 DNA [Presence] in Serum or Plasma by NAA with probe detection	firth	age, num_in_house	age	All	All	0	dis_status ~ 0.014[2.2e-18] + (1.312 * mod_ant[0.029]) + (1.171 * age[0.009]) + (1.189 * num_in_house2[0.146]) + (1.122 * num_in_house3[0.444]) + (0.733 * num_in_house4[0.090]) + (0.927 * num_in_house5[0.744]) + (0.236 * num_in_house6[0.155])	dis_status ~ 0.046[1.0e-06] + (1.960 * mod_ant[0.382]) + (1.160 * age[0.210])	1.76	1.72	0.36	0.37	1.78	1.76	284	13	29	2	68.7	67.21	57.16	53.43	0.0289610827036193	0.381891174762953	age, num_in_house	age : 9.48e-03, num_in_house2 : 1.46e-01, num_in_house3 : 4.44e-01, num_in_house4 : 9.01e-02, num_in_house5 : 7.44e-01, num_in_house6 : 1.55e-01	age: 1.171 [1.039-1.320], num_in_house2: 1.189 [0.941-1.502], num_in_house3: 1.122 [0.836-1.505], num_in_house4: 0.733 [0.511-1.050], num_in_house5: 0.927 [0.588-1.462], num_in_house6: 0.236 [0.032-1.722]	age : 2.10e-01	age: 1.160 [0.921-1.478]	n=328 | DoF=2 | n iters: full : 6.00e+00, null : 5.00e+00 | Conv at last: LL change : -2.84e-14, max abs score : 9.23e-08, beta change : 4.51e-07 | Log Likes: full : -9.76e+01, null : -9.87e+01 | Method: Penalized ML | control: maxit : 2500, maxhs : 0, maxstep : 5, lconv : 1e-05, gconv : 1e-05, xconv : 1e-05, collapse : TRUE, fit : NR, call : logistf.control(maxit = n_iter) | mod control: tau : 0.5, terms.fit : NULL, call : logistf.mod.control()			False		False		False		False		virus	Herpesviridae		gammaherpesvirus 8
Inflammation of the eye	sense organs	371	MCV	VP1	No	Unknown	did_not_attempt	0.315259218430797		0.918		[0.831-1.015]		584	8110						num_in_house		All			dis_status ~ 0.089[2.6e-42] + (0.918 * mod_ant[0.095]) + (1.207 * num_in_house2[0.113]) + (1.049 * num_in_house3[0.747]) + (0.634 * num_in_house4[0.010]) + (0.821 * num_in_house5[0.383]) + (0.238 * num_in_house6[0.157])		2.79	2.85	0.83	0.82	2.89	3.02					68.7	67.21			0.0945777655292391		num_in_house	num_in_house2 : 1.13e-01, num_in_house3 : 7.47e-01, num_in_house4 : 9.77e-03, num_in_house5 : 3.83e-01, num_in_house6 : 1.57e-01	num_in_house2: 1.207 [0.956-1.523], num_in_house3: 1.049 [0.785-1.402], num_in_house4: 0.634 [0.449-0.896], num_in_house5: 0.821 [0.527-1.279], num_in_house6: 0.238 [0.033-1.734]						False				False				virus	Polyomaviridae		polyomavirus 5
Inflammation of the eye	sense organs	371	T. gondii	p22	Yes	Unknown	replicated	0.1930738846907953	1.616732751561927e-10	1.189	1.642	[1.028-1.375]	[1.42-1.898]	584	8110	1721	16721	40677-7	Toxoplasma gondii IgG Ab [Presence] in Serum by Immunoassay	glm	age, num_in_house	age	All	All	0	dis_status ~ 0.018[3.1e-19] + (1.189 * mod_ant[0.019]) + (1.169 * age[0.011]) + (1.190 * num_in_house2[0.144]) + (1.123 * num_in_house3[0.439]) + (0.732 * num_in_house4[0.089]) + (0.937 * num_in_house5[0.779]) + (0.241 * num_in_house6[0.161])	dis_status ~ 0.113[5.1e-204] + (1.642 * mod_ant[2.2e-11]) + (0.970 * age[0.028])	1.53	1.47	0.59	0.59	1.56	1.49	15129	1592	1472	249	68.7	67.21	48.52	49.18	0.0194690740358213	2.17302789188431e-11	age, num_in_house	age : 1.06e-02, num_in_house2 : 1.44e-01, num_in_house3 : 4.39e-01, num_in_house4 : 8.86e-02, num_in_house5 : 7.79e-01, num_in_house6 : 1.61e-01	age: 1.169 [1.037-1.317], num_in_house2: 1.190 [0.942-1.503], num_in_house3: 1.123 [0.837-1.506], num_in_house4: 0.732 [0.511-1.048], num_in_house5: 0.937 [0.594-1.477], num_in_house6: 0.241 [0.033-1.760]	age : 2.81e-02	age: 0.970 [0.944-0.997]		0 29904-0 [Toxoplasma gondii DNA [Presence] in Specimen by NAA with probe detection, glm]: nCase: 610 | nCon: 4047, corr p-val: 2.50e-03, uncorr p-val: 6.19e-04, OR: 2.203 | model: dis_status ~ 0.145[3.4e-46] + (2.203 * mod_ant[6.2e-04]) + (1.003 * age[0.903]), glm_warn [False]: nan log10 trans: False | Notes: nan 1 42626-2 [Toxoplasma gondii DNA [Presence] in Cerebral spinal fluid by NAA with probe detection, glm]: nCase: 307 | nCon: 2460, corr p-val: 2.54e-03, uncorr p-val: 6.41e-04, OR: 6.771 | model: dis_status ~ 0.163[1.6e-19] + (6.771 * mod_ant[6.4e-04]) + (0.950 * age[0.145]), glm_warn [False]: nan log10 trans: False | Notes: nan 2 22580-5 [Toxoplasma gondii IgG Ab [Presence] in Serum, glm]: nCase: 634 | nCon: 9299, corr p-val: 0.232, uncorr p-val: 0.103, OR: 1.21 | model: dis_status ~ 0.054[5.9e-87] + (1.210 * mod_ant[0.103]) + (1.042 * age[0.131]), glm_warn [False]: nan log10 trans: False | Notes: nan dtype: object	40503 25542-2 [Toxoplasma gondii IgM Ab [Presence] in Serum, firth]: nCase: 28 | nCon: 1817, corr p-val: 4.18e-07, uncorr p-val: 7.65e-08, OR: 0.018 | model: dis_status ~ 0.007[0.0e+00] + (0.018 * mod_ant[7.6e-08]) + (1.321 * age[0.011]), glm_warn [False]: nan log10 trans: False | Notes: n=1845 | DoF=2 | n iters: full : 1.10e+01, null : 6.00e+00 | Conv at last: LL change : 2.84e-14, max abs score : 4.50e-08, beta change : 1.50e-07 | Log Likes: full : -1.15e+02, null : -1.40e+02 | Method: Penalized ML | control: maxit : 2500, maxhs : 0, maxstep : 5, lconv : 1e-05, gconv : 1e-05, xconv : 1e-05, collapse : TRUE, fit : NR, call : logistf.control(maxit = n_iter) | mod control: tau : 0.5, terms.fit : NULL, call : logistf.mod.control() 40505 30569-8 [Toxoplasma gondii IgM Ab [Presence] in Cerebral spinal fluid by Immunoassay, firth]: nCase: 39 | nCon: 981, corr p-val: 0.2, uncorr p-val: 0.081, OR: 0.368 | model: dis_status ~ 0.036[0.0e+00] + (0.368 * mod_ant[0.081]) + (1.220 * age[0.457]), glm_warn [False]: nan log10 trans: False | Notes: n=1020 | DoF=2 | n iters: full : 7.00e+00, null : 6.00e+00 | Conv at last: LL change : 2.39e-12, max abs score : 2.84e-08, beta change : 9.58e-07 | Log Likes: full : -1.60e+02, null : -1.62e+02 | Method: Penalized ML | control: maxit : 2500, maxhs : 0, maxstep : 5, lconv : 1e-05, gconv : 1e-05, xconv : 1e-05, collapse : TRUE, fit : NR, call : logistf.control(maxit = n_iter) | mod control: tau : 0.5, terms.fit : NULL, call : logistf.mod.control() 40507 40678-5 [Toxoplasma gondii IgM Ab [Presence] in Serum or Plasma by Immunoassay, glm]: nCase: 2968 | nCon: 19505, corr p-val: 0.566, uncorr p-val: 0.365, OR: 0.853 | model: dis_status ~ 0.119[6.0e-257] + (0.853 * mod_ant[0.365]) + (1.051 * age[2.7e-05]), glm_warn [False]: nan log10 trans: False | Notes: nan dtype: object	False		False		False		False		other	Sarcocystidae	Toxoplasmatinae	T. gondii
Inflammation of the eye	sense organs	371	VZV	gE_gl	No	Unknown	did_not_attempt	0.892595838191783		1.011		[0.857-1.194]		584	8110						age		All			dis_status ~ 0.014[4.6e-23] + (1.011 * mod_ant[0.893]) + (1.261 * age[2.2e-05])		2.73	2.72	0.51	0.51	2.73	2.72					68.7	67.21			0.892595838191783		age	age : 2.24e-05	age: 1.261 [1.133-1.403]						False				False				virus	Herpesviridae		alphaherpesvirus 3
Uveitis, noninfectious or NOS	sense organs	371.1	BKV	VP1	No	Unknown	did_not_attempt	0.978851416118818		0.984		[0.627-1.544]		81	8110								All			dis_status ~ 0.011[7.6e-09] + (0.984 * mod_ant[0.944])		3.39	3.4	0.55	0.48	3.6	3.54					68.33	67.21			0.944386654910797			:							False				False				virus	Polyomaviridae		polyomavirus 1
Uveitis, noninfectious or NOS	sense organs	371.1	C. trach.	momp_D	No	Unknown	did_not_attempt	0.7871690262678307		1.132		[0.854-1.501]		81	8110								All			dis_status ~ 0.008[4.8e-97] + (1.132 * mod_ant[0.388])		1.39	1.31	0.87	0.75	1.18	1.2					68.33	67.21			0.387610340728237			:							False				False				bacteria	Chlamydiaceae		C. trachomatis
Uveitis, noninfectious or NOS	sense organs	371.1	CMV	pp150 Nter	No	Unknown	did_not_attempt	0.7871690262678307		1.083		[0.862-1.361]		81	8110								All			dis_status ~ 0.008[2.5e-50] + (1.083 * mod_ant[0.495])		2.59	2.52	0.94	0.97	2.94	2.74					68.33	67.21			0.495428393671647			:							False				False				virus	Herpesviridae	Betaherpesvirinae	betaherpesvirus 5
Uveitis, noninfectious or NOS	sense organs	371.1	EBV	VCA_p18	No	Unknown	did_not_attempt	0.7871690262678307		0.886		[0.664-1.181]		81	8110								All			dis_status ~ 0.016[2.4e-14] + (0.886 * mod_ant[0.408])		3.64	3.7	0.69	0.65	3.85	3.87					68.33	67.21			0.407615846876249			:							False				False				virus	Herpesviridae		gammaherpesvirus 4
Uveitis, noninfectious or NOS	sense organs	371.1	HBV	HBc	No	Unknown	did_not_attempt	0.7871690262678307		1.131		[0.819-1.562]		81	8110								All			dis_status ~ 0.009[7.1e-182] + (1.131 * mod_ant[0.453])		0.72	0.67	0.56	0.64	0.78	0.7					68.33	67.21			0.453488609192711			:							False				False				virus	Hepadnaviridae		Hepatitis B virus
Uveitis, noninfectious or NOS	sense organs	371.1	HCV	Core	No	Unknown	did_not_attempt	0.8202575353015387		0.905		[0.637-1.284]		81	8110								All			dis_status ~ 0.011[5.0e-200] + (0.905 * mod_ant[0.574])		0.57	0.61	0.69	0.64	0.3	0.48					68.33	67.21			0.574180274711077			:							False				False				virus	Flaviviridae		Hepacivirus C
Uveitis, noninfectious or NOS	sense organs	371.1	HHV-6	IE1A	No	Unknown	did_not_attempt	0.7871690262678307		0.813		[0.50-1.322]		81	8110								All			dis_status ~ 0.016[3.8e-13] + (0.813 * mod_ant[0.404])		2.25	2.29	0.49	0.44	2.3	2.3					68.33	67.21			0.404065417469804			:							False				False				virus	Herpesviridae	Betaherpesvirinae	betaherpesvirus 6
Uveitis, noninfectious or NOS	sense organs	371.1	HHV-7	U14	No	Unknown	did_not_attempt	0.8794150697608847		0.922		[0.564-1.508]		81	8110								All			dis_status ~ 0.012[2.3e-10] + (0.922 * mod_ant[0.748])		2.72	2.74	0.37	0.44	2.74	2.78					68.33	67.21			0.747502809296752			:							False				False				virus	Herpesviridae	Betaherpesvirinae	betaherpesvirus 7
Uveitis, noninfectious or NOS	sense organs	371.1	HIV	gag	No	Unknown	did_not_attempt	0.9310405428310611		1.044		[0.69-1.580]		81	8110								All			dis_status ~ 0.009[1.5e-33] + (1.044 * mod_ant[0.838])		1.76	1.75	0.55	0.53	1.78	1.74					68.33	67.21			0.837936488547955			:							False				False				virus	Retroviridae		Lentivirus
Uveitis, noninfectious or NOS	sense organs	371.1	HPV-16	E6	No	Unknown	did_not_attempt	0.7871690262678307		1.194		[0.841-1.694]		81	8110								All			dis_status ~ 0.008[4.2e-113] + (1.194 * mod_ant[0.322])		1.01	0.94	0.59	0.62	1.18	1.04					68.33	67.21			0.321788811445277			:							False				False				virus	Papillomaviridae		Alphapapillomavirus 9
Uveitis, noninfectious or NOS	sense organs	371.1	HPV-18	L1	No	Unknown	did_not_attempt	0.8794150697608847		1.101		[0.669-1.814]		81	8110								All			dis_status ~ 0.009[2.9e-31] + (1.101 * mod_ant[0.704])		1.55	1.53	0.44	0.45	1.59	1.57					68.33	67.21			0.704063258835362			:							False				False				virus	Papillomaviridae		Alphapapillomavirus 7
Uveitis, noninfectious or NOS	sense organs	371.1	H. pylori	VacA	No	Unknown	did_not_attempt	0.7871690262678307		0.758		[0.547-1.050]		81	8110								All			dis_status ~ 0.015[1.1e-59] + (0.758 * mod_ant[0.095])		1.4	1.53	0.71	0.7	1.41	1.45					68.33	67.21			0.0953868888141728			:							False				False				bacteria	Helicobacteraceae		H. pylori
Uveitis, noninfectious or NOS	sense organs	371.1	HSV-1	IgG	No	Unknown	did_not_attempt	0.7871690262678307		0.891		[0.704-1.128]		81	8110								All			dis_status ~ 0.014[2.0e-31] + (0.891 * mod_ant[0.338])		2.89	2.99	0.95	0.9	3.39	3.47					68.33	67.21			0.337985925957106			:							False				False				virus	Herpesviridae	Alphaherpesvirinae	alphaherpesvirus 1
Uveitis, noninfectious or NOS	sense organs	371.1	HSV-2	IgG	No	Unknown	did_not_attempt	0.7871690262678307		1.235		[0.941-1.621]		81	8110								All			dis_status ~ 0.007[3.3e-79] + (1.235 * mod_ant[0.128])		1.72	1.59	0.8	0.77	1.56	1.51					68.33	67.21			0.127551073144425			:							False				False				virus	Herpesviridae	Alphaherpesvirinae	alphaherpesvirus 2
Uveitis, noninfectious or NOS	sense organs	371.1	HTLV-1	gag	No	Unknown	did_not_attempt	0.978851416118818		1.003		[0.778-1.294]		81	8110								All			dis_status ~ 0.010[3.7e-63] + (1.003 * mod_ant[0.979])		1.94	1.94	0.78	0.86	2.01	2.12					68.33	67.21			0.978851416118818			:							False				False				virus	Retroviridae	Orthoretrovirinae	T-lymphotropic virus 1
Uveitis, noninfectious or NOS	sense organs	371.1	JCV	VP1	No	Unknown	did_not_attempt	0.822525370300372		1.099		[0.76-1.589]		81	8110								All			dis_status ~ 0.008[1.2e-22] + (1.099 * mod_ant[0.617])		2.56	2.53	0.62	0.6	2.52	2.5					68.33	67.21			0.616894027725279			:							False				False				virus	Polyomaviridae		polyomavirus 2
Uveitis, noninfectious or NOS	sense organs	371.1	KSHV	LANA	No	Unknown	did_not_attempt	0.7871690262678307		0.897		[0.65-1.240]		81	8110								All			dis_status ~ 0.011[1.6e-102] + (0.897 * mod_ant[0.512])		1.07	1.12	0.7	0.69	1.11	1.2					68.33	67.21			0.51165986707409			:							False				False				virus	Herpesviridae		gammaherpesvirus 8
Uveitis, noninfectious or NOS	sense organs	371.1	MCV	VP1	No	Unknown	did_not_attempt	0.407402252000002		0.743		[0.578-0.955]		81	8110								All			dis_status ~ 0.023[2.4e-26] + (0.743 * mod_ant[0.020])		2.64	2.85	0.83	0.82	2.54	3.02					68.33	67.21			0.0203701126000001			:							False				False				virus	Polyomaviridae		polyomavirus 5
Uveitis, noninfectious or NOS	sense organs	371.1	T. gondii	p22	No	Unknown	did_not_attempt	0.7871690262678307		1.186		[0.812-1.732]		81	8110								All			dis_status ~ 0.008[8.9e-54] + (1.186 * mod_ant[0.377])		1.53	1.47	0.55	0.59	1.51	1.49					68.33	67.21			0.376967458951049			:							False				False				other	Sarcocystidae	Toxoplasmatinae	T. gondii
Uveitis, noninfectious or NOS	sense organs	371.1	VZV	gE_gl	No	Unknown	did_not_attempt	0.7871690262678307		1.326		[0.859-2.046]		81	8110								All			dis_status ~ 0.005[9.5e-18] + (1.326 * mod_ant[0.202])		2.79	2.72	0.47	0.51	2.86	2.72					68.33	67.21			0.202413193499289			:							False				False				virus	Herpesviridae		alphaherpesvirus 3
Conjunctivitis, noninfectious	sense organs	371.2	BKV	VP1	No	Unknown	could_not	0.219020527315924		0.589		[0.354-0.980]		45	8110								All			dis_status ~ 0.032[6.1e-05] + (0.589 * mod_ant[0.041])		3.25	3.4	0.67	0.48	3.47	3.54					68.14	67.21			0.0414963303286493			:							False				False				virus	Polyomaviridae		polyomavirus 1
Conjunctivitis, noninfectious	sense organs	371.2	C. trach.	PorB	No	Unknown	did_not_attempt	0.3904855980386		0.649		[0.332-1.268]		45	8110								All			dis_status ~ 0.009[7.2e-35] + (0.649 * mod_ant[0.206])		1.03	1.11	0.39	0.43	1.08	1.11					68.14	67.21			0.205798458414365			:							False				False				bacteria	Chlamydiaceae		C. trachomatis
Conjunctivitis, noninfectious	sense organs	371.2	CMV	pp28	No	Unknown	did_not_attempt	0.3341541455386486		1.366		[0.925-2.017]		45	8110								All			dis_status ~ 0.002[1.1e-25] + (1.366 * mod_ant[0.117])		2.8	2.61	0.78	0.79	3.14	2.66					68.14	67.21			0.116953950938527			:							False				False				virus	Herpesviridae	Betaherpesvirinae	betaherpesvirus 5
Conjunctivitis, noninfectious	sense organs	371.2	EBV	EA-D	No	Unknown	did_not_attempt	0.4035359594640671		1.248		[0.833-1.868]		45	8110								All			dis_status ~ 0.003[5.8e-19] + (1.248 * mod_ant[0.282])		3.12	2.99	0.75	0.8	3.33	3.23					68.14	67.21			0.282475171624847			:							False				False				virus	Herpesviridae		gammaherpesvirus 4
Conjunctivitis, noninfectious	sense organs	371.2	HBV	HBc	No	Unknown	did_not_attempt	0.3904855980386		1.266		[0.844-1.897]		45	8110								All			dis_status ~ 0.005[7.8e-132] + (1.266 * mod_ant[0.254])		0.78	0.67	0.85	0.64	0.7	0.7					68.14	67.21			0.25381563872509			:							False				False				virus	Hepadnaviridae		Hepatitis B virus
Conjunctivitis, noninfectious	sense organs	371.2	HCV	NS3	No	Unknown	did_not_attempt	0.5163932089907964		1.251		[0.709-2.207]		45	8110								All			dis_status ~ 0.004[6.8e-36] + (1.251 * mod_ant[0.439])		1.43	1.37	0.5	0.55	1.54	1.49					68.14	67.21			0.438934227642177			:							False				False				virus	Flaviviridae		Hepacivirus C
Conjunctivitis, noninfectious	sense organs	371.2	HHV-6	p101_k	No	Unknown	did_not_attempt	0.3341541455386486		0.747		[0.523-1.065]		45	8110								All			dis_status ~ 0.008[6.5e-78] + (0.747 * mod_ant[0.107])		1.16	1.37	0.84	0.85	1	1.32					68.14	67.21			0.106783594123309			:							False				False				virus	Herpesviridae	Betaherpesvirinae	betaherpesvirus 6
Conjunctivitis, noninfectious	sense organs	371.2	HHV-7	U14	No	Unknown	did_not_attempt	0.7515115526759133		0.87		[0.453-1.671]		45	8110								All			dis_status ~ 0.008[1.4e-07] + (0.870 * mod_ant[0.676])		2.71	2.74	0.39	0.44	2.79	2.78					68.14	67.21			0.676360397408322			:							False				False				virus	Herpesviridae	Betaherpesvirinae	betaherpesvirus 7
Conjunctivitis, noninfectious	sense organs	371.2	HIV	env	No	Unknown	did_not_attempt	0.407645393538764		1.552		[0.669-3.599]		45	8110								All			dis_status ~ 0.003[4.4e-17] + (1.552 * mod_ant[0.306])		1.59	1.53	0.23	0.39	1.56	1.59					68.14	67.21			0.305734045154073			:							False				False				virus	Retroviridae		Lentivirus
Conjunctivitis, noninfectious	sense organs	371.2	HPV-16	E7	No	Unknown	did_not	0.219020527315924	0.3057339642625214	1.693	1.729	[1.035-2.770]	[0.836-3.578]	45	8110	47	37106	70061-7	Human papilloma virus 16 and 18 DNA [Presence] in Specimen by NAA with probe detection	glm			All	All	0	dis_status ~ 0.003[4.5e-56] + (1.693 * mod_ant[0.036])	dis_status ~ 0.001[0.0e+00] + (1.729 * mod_ant[0.140])	1.35	1.16	0.63	0.61	1.4	1.26	32636	4470	38	9	68.14	67.21	49.74	47.92	0.0359829619198694	0.139948645613126		:		:				40635 17399-7 [Human papilloma virus 16 Ag [Presence] in Specimen, firth]: nCase: 68 | nCon: 34162, corr p-val: 0.735, uncorr p-val: 0.529, OR: 0.458 | model: dis_status ~ 0.002[0.0e+00] + (0.458 * mod_ant[0.529]), glm_warn [False]: nan log10 trans: False | Notes: n=34230 | DoF=1 | n iters: full : 1.00e+01, null : 1.00e+01 | Conv at last: LL change : 1.31e-12, max abs score : 1.10e-12, beta change : 2.09e-06 | Log Likes: full : -4.89e+02, null : -4.89e+02 | Method: Penalized ML | control: maxit : 2500, maxhs : 0, maxstep : 5, lconv : 1e-05, gconv : 1e-05, xconv : 1e-05, collapse : TRUE, fit : NR, call : logistf.control(maxit = n_iter) | mod control: tau : 0.5, terms.fit : NULL, call : logistf.mod.control() 40636 21440-3 [Human papilloma virus 16+18+31+33+35+45+51+52+56 DNA [Presence] in Cervix by Probe, glm]: nCase: 44 | nCon: 1317, corr p-val: 0.949, uncorr p-val: 0.902, OR: 0.962 | model: dis_status ~ 0.034[5.4e-67] + (0.962 * mod_ant[0.902]), glm_warn [False]: nan log10 trans: False | Notes: nan 40637 30167-1 [Human papilloma virus 16+18+31+33+35+39+45+51+52+56+58+59+68 DNA [Presence] in Cervix by Probe with signal amplification, glm]: nCase: 7253 | nCon: 514709, corr p-val: 5.15e-14, uncorr p-val: 3.99e-15, OR: 0.718 | model: dis_status ~ 0.015[0.0e+00] + (0.718 * mod_ant[4.0e-15]), glm_warn [False]: nan log10 trans: False | Notes: nan 40638 49896-4 [Human papilloma virus 16+18+31+33+35+39+45+51+52+56+58+59+68 DNA [Presence] in Specimen by NAA with probe detection, glm]: nCase: 2642 | nCon: 142719, corr p-val: 2.12e-07, uncorr p-val: 2.54e-08, OR: 0.63 | model: dis_status ~ 0.019[0.0e+00] + (0.630 * mod_ant[2.5e-08]), glm_warn [False]: nan log10 trans: False | Notes: nan 40639 59263-4 [Human papilloma virus 16 DNA [Presence] in Cervix by Probe with signal amplification, firth]: nCase: 154 | nCon: 51890, corr p-val: 0.735, uncorr p-val: 0.537, OR: 0.773 | model: dis_status ~ 0.003[0.0e+00] + (0.773 * mod_ant[0.537]), glm_warn [False]: nan log10 trans: False | Notes: n=52044 | DoF=1 | n iters: full : 9.00e+00, null : 9.00e+00 | Conv at last: LL change : 6.80e-11, max abs score : 6.49e-11, beta change : 4.17e-06 | Log Likes: full : -1.05e+03, null : -1.05e+03 | Method: Penalized ML | control: maxit : 2500, maxhs : 0, maxstep : 5, lconv : 1e-05, gconv : 1e-05, xconv : 1e-05, collapse : TRUE, fit : NR, call : logistf.control(maxit = n_iter) | mod control: tau : 0.5, terms.fit : NULL, call : logistf.mod.control() 40640 59420-0 [Human papilloma virus 16+18+31+33+35+39+45+51+52+56+58+59+66+68 DNA [Presence] in Cervix by Probe with signal amplification, glm]: nCase: 3165 | nCon: 196386, corr p-val: 0.157, uncorr p-val: 0.057, OR: 0.881 | model: dis_status ~ 0.016[0.0e+00] + (0.881 * mod_ant[0.057]), glm_warn [False]: nan log10 trans: False | Notes: nan 40641 61372-9 [Human papilloma virus 16 DNA [Presence] in Specimen by NAA with probe detection, glm]: nCase: 3856 | nCon: 252253, corr p-val: 2.37e-04, uncorr p-val: 4.17e-05, OR: 0.497 | model: dis_status ~ 0.015[0.0e+00] + (0.497 * mod_ant[4.2e-05]), glm_warn [False]: nan log10 trans: False | Notes: nan 40643 77399-4 [Human papilloma virus 16 DNA [Presence] in Cervix by NAA with probe detection, glm]: nCase: 480 | nCon: 21597, corr p-val: 0.553, uncorr p-val: 0.317, OR: 0.682 | model: dis_status ~ 0.022[0.0e+00] + (0.682 * mod_ant[0.317]), glm_warn [False]: nan log10 trans: False | Notes: nan 40644 82675-0 [Human papilloma virus 16+18+31+33+35+39+45+51+52+56+58+59+66+68 DNA [Presence] in Cervix by NAA with probe detection, glm]: nCase: 484 | nCon: 20472, corr p-val: 0.621, uncorr p-val: 0.372, OR: 0.873 | model: dis_status ~ 0.024[0.0e+00] + (0.873 * mod_ant[0.372]), glm_warn [False]: nan log10 trans: False | Notes: nan dtype: object	False		False		False		False		virus	Papillomaviridae		Alphapapillomavirus 9
Conjunctivitis, noninfectious	sense organs	371.2	HPV-18	L1	No	Unknown	did_not_attempt	0.3904855980386		1.529		[0.759-3.083]		45	8110								All			dis_status ~ 0.003[5.1e-23] + (1.529 * mod_ant[0.235])		1.61	1.53	0.4	0.45	1.56	1.57					68.14	67.21			0.234833313919361			:							False				False				virus	Papillomaviridae		Alphapapillomavirus 7
Conjunctivitis, noninfectious	sense organs	371.2	H. pylori	VacA	No	Unknown	did_not	0.219020527315924	0.02073271211865836	1.489	1.211	[1.011-2.194]	[1.056-1.388]	45	8110	2162	118759	17780-8	Helicobacter pylori Ag [Presence] in Stool by Immunoassay	glm			All	All	0	dis_status ~ 0.003[6.6e-55] + (1.489 * mod_ant[0.044])	dis_status ~ 0.018[0.0e+00] + (1.211 * mod_ant[0.006])	1.74	1.53	0.83	0.7	1.63	1.45	107797	10962	1925	237	68.14	67.21	50.99	47.51	0.0438041054631848	0.0059862056117253		:		:			0 16126-5 [Helicobacter pylori IgG Ab [Presence] in Serum, firth]: nCase: 19 | nCon: 4738, corr p-val: 0.735, uncorr p-val: 0.531, OR: 1.47 | model: dis_status ~ 0.004[0.0e+00] + (1.470 * mod_ant[0.531]), glm_warn [False]: nan log10 trans: False | Notes: n=4757 | DoF=1 | n iters: full : 9.00e+00, null : 9.00e+00 | Conv at last: LL change : 0.00e+00, max abs score : 1.78e-15, beta change : 1.28e-08 | Log Likes: full : -1.22e+02, null : -1.22e+02 | Method: Penalized ML | control: maxit : 2500, maxhs : 0, maxstep : 5, lconv : 1e-05, gconv : 1e-05, xconv : 1e-05, collapse : TRUE, fit : NR, call : logistf.control(maxit = n_iter) | mod control: tau : 0.5, terms.fit : NULL, call : logistf.mod.control() 1 80373-4 [Helicobacter pylori Ag [Presence] in Stool by Rapid immunoassay, glm]: nCase: 704 | nCon: 24389, corr p-val: 0.833, uncorr p-val: 0.648, OR: 1.079 | model: dis_status ~ 0.029[0.0e+00] + (1.079 * mod_ant[0.648]), glm_warn [False]: nan log10 trans: False | Notes: nan dtype: object	40587 17859-0 [Helicobacter pylori IgG Ab [Presence] in Serum or Plasma by Immunoassay, glm]: nCase: 2081 | nCon: 38472, corr p-val: 0.672, uncorr p-val: 0.44, OR: 0.962 | model: dis_status ~ 0.055[0.0e+00] + (0.962 * mod_ant[0.440]), glm_warn [False]: nan log10 trans: False | Notes: nan 40588 22310-7 [Helicobacter pylori Ab [Presence] in Serum, glm]: nCase: 4318 | nCon: 47827, corr p-val: 0.553, uncorr p-val: 0.305, OR: 0.947 | model: dis_status ~ 0.091[0.0e+00] + (0.947 * mod_ant[0.305]), glm_warn [False]: nan log10 trans: False | Notes: nan 40589 31843-6 [Helicobacter pylori Ag [Presence] in Stool, glm]: nCase: 527 | nCon: 23753, corr p-val: 1.89e-03, uncorr p-val: 4.40e-04, OR: 0.438 | model: dis_status ~ 0.023[0.0e+00] + (0.438 * mod_ant[4.4e-04]), glm_warn [False]: nan log10 trans: False | Notes: nan 40590 46987-4 [Helicobacter pylori IgM Ab [Presence] in Serum by Immunoassay, glm]: nCase: 177 | nCon: 3765, corr p-val: 0.751, uncorr p-val: 0.56, OR: 0.824 | model: dis_status ~ 0.048[0.0e+00] + (0.824 * mod_ant[0.560]), glm_warn [False]: nan log10 trans: False | Notes: nan dtype: object	False		False		False		False		bacteria	Helicobacteraceae		H. pylori
Conjunctivitis, noninfectious	sense organs	371.2	HSV-1	IgG	No	Unknown	did_not_attempt	0.9096283261726275		1.029		[0.741-1.429]		45	8110								All			dis_status ~ 0.005[1.0e-23] + (1.029 * mod_ant[0.864])		3.01	2.99	0.92	0.9	3.57	3.47					68.14	67.21			0.864146909863996			:							False				False				virus	Herpesviridae	Alphaherpesvirinae	alphaherpesvirus 1
Conjunctivitis, noninfectious	sense organs	371.2	HSV-2	IgG	No	Unknown	did_not_attempt	0.4715508908336375		1.18		[0.817-1.703]		45	8110								All			dis_status ~ 0.004[5.0e-55] + (1.180 * mod_ant[0.377])		1.69	1.59	0.89	0.77	1.49	1.51					68.14	67.21			0.37724071266691			:							False				False				virus	Herpesviridae	Alphaherpesvirinae	alphaherpesvirus 2
Conjunctivitis, noninfectious	sense organs	371.2	HTLV-1	gag	No	Unknown	did_not_attempt	0.3904855980386		0.818		[0.592-1.131]		45	8110								All			dis_status ~ 0.008[2.5e-48] + (0.818 * mod_ant[0.224])		1.78	1.94	0.71	0.86	1.72	2.12					68.14	67.21			0.223767883559063			:							False				False				virus	Retroviridae	Orthoretrovirinae	T-lymphotropic virus 1
Conjunctivitis, noninfectious	sense organs	371.2	JCV	VP1	No	Unknown	did_not_attempt	0.3341541455386486		1.504		[0.911-2.484]		45	8110								All			dis_status ~ 0.002[3.6e-19] + (1.504 * mod_ant[0.111])		2.67	2.53	0.55	0.6	2.64	2.5					68.14	67.21			0.110532818122096			:							False				False				virus	Polyomaviridae		polyomavirus 2
Conjunctivitis, noninfectious	sense organs	371.2	KSHV	K8_1	No	Unknown	did_not_attempt	0.3904855980386		1.833		[0.76-4.425]		45	8110								All			dis_status ~ 0.002[2.2e-14] + (1.833 * mod_ant[0.178])		1.79	1.72	0.29	0.37	1.74	1.76					68.14	67.21			0.177579385952846			:							False				False				virus	Herpesviridae		gammaherpesvirus 8
Conjunctivitis, noninfectious	sense organs	371.2	MCV	VP1	No	Unknown	did_not_attempt	0.3904855980386		1.282		[0.877-1.873]		45	8110								All			dis_status ~ 0.003[7.6e-23] + (1.282 * mod_ant[0.200])		3.01	2.85	0.71	0.82	3.24	3.02					68.14	67.21			0.200154773028607			:							False				False				virus	Polyomaviridae		polyomavirus 5
Conjunctivitis, noninfectious	sense organs	371.2	T. gondii	p22	No	Unknown	did_not	0.219020527315924	0.1810358220867196	1.821	7.687	[1.093-3.036]	[0.825-32.931]	45	8110	44	2798	42626-2	Toxoplasma gondii DNA [Presence] in Cerebral spinal fluid by NAA with probe detection	firth			All	All	0	dis_status ~ 0.002[1.1e-40] + (1.821 * mod_ant[0.021])	dis_status ~ 0.016[0.0e+00] + (7.687 * mod_ant[0.068])	1.67	1.47	0.57	0.59	1.69	1.49	2786	12	43	1	68.14	67.21	50.8	55.68	0.0214715858661603	0.0675697082436348		:		:		n=2842 | DoF=1 | n iters: full : 7.00e+00, null : 7.00e+00 | Conv at last: LL change : 1.99e-09, max abs score : 1.93e-09, beta change : 9.65e-06 | Log Likes: full : -2.24e+02, null : -2.26e+02 | Method: Penalized ML | control: maxit : 2500, maxhs : 0, maxstep : 5, lconv : 1e-05, gconv : 1e-05, xconv : 1e-05, collapse : TRUE, fit : NR, call : logistf.control(maxit = n_iter) | mod control: tau : 0.5, terms.fit : NULL, call : logistf.mod.control()	0 22580-5 [Toxoplasma gondii IgG Ab [Presence] in Serum, glm]: nCase: 81 | nCon: 9880, corr p-val: 0.903, uncorr p-val: 0.789, OR: 1.091 | model: dis_status ~ 0.008[0.0e+00] + (1.091 * mod_ant[0.789]), glm_warn [False]: nan log10 trans: False | Notes: nan 1 40677-7 [Toxoplasma gondii IgG Ab [Presence] in Serum by Immunoassay, glm]: nCase: 161 | nCon: 18295, corr p-val: 0.912, uncorr p-val: 0.809, OR: 1.064 | model: dis_status ~ 0.009[0.0e+00] + (1.064 * mod_ant[0.809]), glm_warn [False]: nan log10 trans: False | Notes: nan dtype: object	40675 29904-0 [Toxoplasma gondii DNA [Presence] in Specimen by NAA with probe detection, firth]: nCase: 34 | nCon: 4642, corr p-val: 0.853, uncorr p-val: 0.709, OR: 0.611 | model: dis_status ~ 0.008[0.0e+00] + (0.611 * mod_ant[0.709]), glm_warn [False]: nan log10 trans: False | Notes: n=4676 | DoF=1 | n iters: full : 9.00e+00, null : 8.00e+00 | Conv at last: LL change : -1.99e-13, max abs score : 1.43e-14, beta change : 1.49e-09 | Log Likes: full : -2.00e+02, null : -2.00e+02 | Method: Penalized ML | control: maxit : 2500, maxhs : 0, maxstep : 5, lconv : 1e-05, gconv : 1e-05, xconv : 1e-05, collapse : TRUE, fit : NR, call : logistf.control(maxit = n_iter) | mod control: tau : 0.5, terms.fit : NULL, call : logistf.mod.control() 40677 40678-5 [Toxoplasma gondii IgM Ab [Presence] in Serum or Plasma by Immunoassay, firth]: nCase: 706 | nCon: 21878, corr p-val: 0.259, uncorr p-val: 0.107, OR: 0.534 | model: dis_status ~ 0.033[0.0e+00] + (0.534 * mod_ant[0.107]), glm_warn [False]: nan log10 trans: False | Notes: n=22584 | DoF=1 | n iters: full : 7.00e+00, null : 7.00e+00 | Conv at last: LL change : 3.68e-11, max abs score : 3.63e-11, beta change : 3.71e-06 | Log Likes: full : -3.14e+03, null : -3.14e+03 | Method: Penalized ML | control: maxit : 2500, maxhs : 0, maxstep : 5, lconv : 1e-05, gconv : 1e-05, xconv : 1e-05, collapse : TRUE, fit : NR, call : logistf.control(maxit = n_iter) | mod control: tau : 0.5, terms.fit : NULL, call : logistf.mod.control() dtype: object	False		False		False		False		other	Sarcocystidae	Toxoplasmatinae	T. gondii
Conjunctivitis, noninfectious	sense organs	371.2	VZV	gE_gl	No	Unknown	did_not_attempt	0.934245200651894		0.976		[0.55-1.733]		45	8110								All			dis_status ~ 0.006[2.2e-10] + (0.976 * mod_ant[0.934])		2.71	2.72	0.55	0.51	2.66	2.72					68.14	67.21			0.934245200651894			:							False				False				virus	Herpesviridae		alphaherpesvirus 3
Inflammation of eyelids	sense organs	371.3	BKV	VP1	No	Unknown	did_not_attempt	0.6125495754169643		1.083		[0.889-1.320]		468	8110						age, num_in_house		All			dis_status ~ 0.016[2.2e-11] + (1.083 * mod_ant[0.429]) + (1.147 * age[0.042]) + (1.244 * num_in_house2[0.102]) + (1.201 * num_in_house3[0.270]) + (0.735 * num_in_house4[0.132]) + (0.818 * num_in_house5[0.462]) + (3.3e-06 * num_in_house6[0.946])		3.41	3.4	0.47	0.48	3.54	3.54					68.58	67.21			0.428784702791875		age, num_in_house	age : 4.23e-02, num_in_house2 : 1.02e-01, num_in_house3 : 2.70e-01, num_in_house4 : 1.32e-01, num_in_house5 : 4.62e-01, num_in_house6 : 9.46e-01	age: 1.147 [1.005-1.310], num_in_house2: 1.244 [0.958-1.617], num_in_house3: 1.201 [0.868-1.661], num_in_house4: 0.735 [0.492-1.097], num_in_house5: 0.818 [0.479-1.397], num_in_house6: 3.3e-06 [5.47e-166-2.01e+154]						False				False				virus	Polyomaviridae		polyomavirus 1
Inflammation of eyelids	sense organs	371.3	C. trach.	momp_A	No	Unknown	did_not_attempt	0.5910524981032169		1.074		[0.915-1.259]		468	8110						age, num_in_house		All			dis_status ~ 0.019[5.1e-15] + (1.074 * mod_ant[0.384]) + (1.147 * age[0.042]) + (1.252 * num_in_house2[0.093]) + (1.209 * num_in_house3[0.252]) + (0.742 * num_in_house4[0.145]) + (0.825 * num_in_house5[0.481]) + (3.3e-06 * num_in_house6[0.946])		1.35	1.34	0.59	0.58	1.28	1.28					68.58	67.21			0.384184123767091		age, num_in_house	age : 4.22e-02, num_in_house2 : 9.31e-02, num_in_house3 : 2.52e-01, num_in_house4 : 1.45e-01, num_in_house5 : 4.81e-01, num_in_house6 : 9.46e-01	age: 1.147 [1.005-1.310], num_in_house2: 1.252 [0.963-1.628], num_in_house3: 1.209 [0.874-1.674], num_in_house4: 0.742 [0.497-1.109], num_in_house5: 0.825 [0.483-1.409], num_in_house6: 3.3e-06 [5.47e-166-2.00e+154]						False				False				bacteria	Chlamydiaceae		C. trachomatis
Inflammation of eyelids	sense organs	371.3	CMV	pp52	No	Unknown	did_not_attempt	0.6252543586438454		1.035		[0.943-1.135]		468	8110						age, num_in_house		All			dis_status ~ 0.020[1.5e-15] + (1.035 * mod_ant[0.469]) + (1.134 * age[0.065]) + (1.246 * num_in_house2[0.100]) + (1.203 * num_in_house3[0.265]) + (0.736 * num_in_house4[0.134]) + (0.813 * num_in_house5[0.447]) + (3.3e-06 * num_in_house6[0.946])		2.87	2.82	1.01	1.03	3.38	3.27					68.58	67.21			0.468940768982884		age, num_in_house	age : 6.52e-02, num_in_house2 : 1.00e-01, num_in_house3 : 2.65e-01, num_in_house4 : 1.34e-01, num_in_house5 : 4.47e-01, num_in_house6 : 9.46e-01	age: 1.134 [0.992-1.295], num_in_house2: 1.246 [0.959-1.619], num_in_house3: 1.203 [0.869-1.664], num_in_house4: 0.736 [0.493-1.099], num_in_house5: 0.813 [0.476-1.388], num_in_house6: 3.3e-06 [5.24e-166-2.03e+154]						False				False				virus	Herpesviridae	Betaherpesvirinae	betaherpesvirus 5
Inflammation of eyelids	sense organs	371.3	EBV	VCA_p18	No	Unknown	did_not_attempt	0.3284779595259897		1.195		[1.001-1.426]		468	8110						num_in_house		All			dis_status ~ 0.028[7.6e-24] + (1.195 * mod_ant[0.049]) + (1.261 * num_in_house2[0.083]) + (1.134 * num_in_house3[0.441]) + (0.659 * num_in_house4[0.034]) + (0.727 * num_in_house5[0.233]) + (3.2e-06 * num_in_house6[0.946])		3.76	3.7	0.54	0.65	3.89	3.87					68.58	67.21			0.0485159111367291		num_in_house	num_in_house2 : 8.26e-02, num_in_house3 : 4.41e-01, num_in_house4 : 3.40e-02, num_in_house5 : 2.33e-01, num_in_house6 : 9.46e-01	num_in_house2: 1.261 [0.971-1.637], num_in_house3: 1.134 [0.823-1.563], num_in_house4: 0.659 [0.448-0.969], num_in_house5: 0.727 [0.431-1.228], num_in_house6: 3.2e-06 [5.63e-166-1.84e+154]						False				False				virus	Herpesviridae		gammaherpesvirus 4
Inflammation of eyelids	sense organs	371.3	HBV	HBc	No	Unknown	did_not_attempt	0.94535378966994		1.005		[0.868-1.164]		468	8110						num_in_house		All			dis_status ~ 0.053[2.7e-118] + (1.005 * mod_ant[0.945]) + (1.272 * num_in_house2[0.071]) + (1.145 * num_in_house3[0.407]) + (0.662 * num_in_house4[0.036]) + (0.734 * num_in_house5[0.248]) + (3.2e-06 * num_in_house6[0.946])		0.67	0.67	0.65	0.64	0.7	0.7					68.58	67.21			0.94535378966994		num_in_house	num_in_house2 : 7.07e-02, num_in_house3 : 4.07e-01, num_in_house4 : 3.63e-02, num_in_house5 : 2.48e-01, num_in_house6 : 9.46e-01	num_in_house2: 1.272 [0.98-1.652], num_in_house3: 1.145 [0.831-1.578], num_in_house4: 0.662 [0.45-0.974], num_in_house5: 0.734 [0.435-1.239], num_in_house6: 3.2e-06 [3.78e-166-2.77e+154]						False				False				virus	Hepadnaviridae		Hepatitis B virus
Inflammation of eyelids	sense organs	371.3	HCV	Core	No	Unknown	did_not_attempt	0.8291205375720695		1.02		[0.883-1.177]		468	8110								All			dis_status ~ 0.057[0.0e+00] + (1.020 * mod_ant[0.788])		0.62	0.61	0.65	0.64	0.48	0.48					68.58	67.21			0.787664510693466			:							False				False				virus	Flaviviridae		Hepacivirus C
Inflammation of eyelids	sense organs	371.3	HHV-6	p101_k	No	Unknown	did_not_attempt	0.504774354302535		0.94		[0.841-1.050]		468	8110						age, num_in_house		All			dis_status ~ 0.024[6.1e-14] + (0.940 * mod_ant[0.272]) + (1.134 * age[0.062]) + (1.244 * num_in_house2[0.103]) + (1.202 * num_in_house3[0.266]) + (0.739 * num_in_house4[0.139]) + (0.817 * num_in_house5[0.460]) + (3.3e-06 * num_in_house6[0.946])		1.31	1.37	0.8	0.85	1.29	1.32					68.58	67.21			0.271983162902637		age, num_in_house	age : 6.21e-02, num_in_house2 : 1.03e-01, num_in_house3 : 2.66e-01, num_in_house4 : 1.39e-01, num_in_house5 : 4.60e-01, num_in_house6 : 9.46e-01	age: 1.134 [0.994-1.295], num_in_house2: 1.244 [0.957-1.617], num_in_house3: 1.202 [0.869-1.664], num_in_house4: 0.739 [0.495-1.103], num_in_house5: 0.817 [0.479-1.395], num_in_house6: 3.3e-06 [5.82e-166-1.90e+154]						False				False				virus	Herpesviridae	Betaherpesvirinae	betaherpesvirus 6
Inflammation of eyelids	sense organs	371.3	HHV-7	U14	No	Unknown	did_not_attempt	0.45356362546519		1.157		[0.934-1.434]		468	8110						age		All			dis_status ~ 0.009[1.5e-19] + (1.157 * mod_ant[0.181]) + (1.240 * age[3.7e-04])		2.77	2.74	0.44	0.44	2.78	2.78					68.58	67.21			0.181425450186076		age	age : 3.71e-04	age: 1.240 [1.101-1.396]						False				False				virus	Herpesviridae	Betaherpesvirinae	betaherpesvirus 7
Inflammation of eyelids	sense organs	371.3	HIV	gag	No	Unknown	did_not_attempt	0.6665734633773499		1.058		[0.887-1.262]		468	8110								All			dis_status ~ 0.052[4.8e-71] + (1.058 * mod_ant[0.533])		1.76	1.75	0.53	0.53	1.76	1.74					68.58	67.21			0.53325877070188			:							False				False				virus	Retroviridae		Lentivirus
Inflammation of eyelids	sense organs	371.3	HPV-16	E6	No	Unknown	did_not_attempt	0.504774354302535		1.083		[0.932-1.257]		468	8110								All			dis_status ~ 0.054[5.1e-245] + (1.083 * mod_ant[0.298])		0.97	0.94	0.62	0.62	1.08	1.04					68.58	67.21			0.297758009568945			:							False				False				virus	Papillomaviridae		Alphapapillomavirus 9
Inflammation of eyelids	sense organs	371.3	HPV-18	L1	No	Unknown	did_not_attempt	0.504774354302535		1.138		[0.92-1.409]		468	8110						num_in_house		All			dis_status ~ 0.044[1.5e-51] + (1.138 * mod_ant[0.234]) + (1.278 * num_in_house2[0.066]) + (1.150 * num_in_house3[0.395]) + (0.667 * num_in_house4[0.040]) + (0.733 * num_in_house5[0.244]) + (3.3e-06 * num_in_house6[0.946])		1.55	1.53	0.46	0.45	1.61	1.57					68.58	67.21			0.233601815556941		num_in_house	num_in_house2 : 6.60e-02, num_in_house3 : 3.95e-01, num_in_house4 : 3.97e-02, num_in_house5 : 2.44e-01, num_in_house6 : 9.46e-01	num_in_house2: 1.278 [0.984-1.659], num_in_house3: 1.150 [0.834-1.584], num_in_house4: 0.667 [0.453-0.981], num_in_house5: 0.733 [0.434-1.236], num_in_house6: 3.3e-06 [4.28e-166-2.47e+154]						False				False				virus	Papillomaviridae		Alphapapillomavirus 7
Inflammation of eyelids	sense organs	371.3	H. pylori	Catalase	No	Unknown	did_not_attempt	0.3284779595259897		0.894		[0.793-1.009]		468	8110						age, num_in_house		All			dis_status ~ 0.026[1.3e-13] + (0.894 * mod_ant[0.069]) + (1.144 * age[0.047]) + (1.236 * num_in_house2[0.114]) + (1.196 * num_in_house3[0.281]) + (0.728 * num_in_house4[0.120]) + (0.815 * num_in_house5[0.454]) + (3.3e-06 * num_in_house6[0.946])		1.69	1.76	0.76	0.8	1.57	1.61					68.58	67.21			0.0686016735708845		age, num_in_house	age : 4.69e-02, num_in_house2 : 1.14e-01, num_in_house3 : 2.81e-01, num_in_house4 : 1.20e-01, num_in_house5 : 4.54e-01, num_in_house6 : 9.46e-01	age: 1.144 [1.002-1.306], num_in_house2: 1.236 [0.951-1.606], num_in_house3: 1.196 [0.864-1.654], num_in_house4: 0.728 [0.487-1.087], num_in_house5: 0.815 [0.477-1.392], num_in_house6: 3.3e-06 [6.52e-166-1.67e+154]						False				False				bacteria	Helicobacteraceae		H. pylori
Inflammation of eyelids	sense organs	371.3	HSV-1	IgG	No	Unknown	did_not_attempt	0.3284779595259897		1.095		[0.983-1.218]		468	8110						age, num_in_house		All			dis_status ~ 0.017[5.6e-16] + (1.095 * mod_ant[0.099]) + (1.133 * age[0.063]) + (1.245 * num_in_house2[0.101]) + (1.202 * num_in_house3[0.266]) + (0.740 * num_in_house4[0.142]) + (0.819 * num_in_house5[0.465]) + (3.2e-06 * num_in_house6[0.946])		3.07	2.99	0.87	0.9	3.48	3.47					68.58	67.21			0.0985433878577969		age, num_in_house	age : 6.33e-02, num_in_house2 : 1.01e-01, num_in_house3 : 2.66e-01, num_in_house4 : 1.42e-01, num_in_house5 : 4.65e-01, num_in_house6 : 9.46e-01	age: 1.133 [0.993-1.294], num_in_house2: 1.245 [0.958-1.618], num_in_house3: 1.202 [0.869-1.664], num_in_house4: 0.740 [0.496-1.106], num_in_house5: 0.819 [0.48-1.399], num_in_house6: 3.2e-06 [5.99e-166-1.75e+154]						False				False				virus	Herpesviridae	Alphaherpesvirinae	alphaherpesvirus 1
Inflammation of eyelids	sense organs	371.3	HSV-2	IgG	No	Unknown	did_not_attempt	0.3284779595259897		1.124		[0.997-1.266]		468	8110						age, num_in_house		All			dis_status ~ 0.017[3.1e-16] + (1.124 * mod_ant[0.056]) + (1.148 * age[0.041]) + (1.264 * num_in_house2[0.081]) + (1.218 * num_in_house3[0.234]) + (0.751 * num_in_house4[0.163]) + (0.827 * num_in_house5[0.488]) + (3.3e-06 * num_in_house6[0.946])		1.65	1.59	0.81	0.77	1.53	1.51					68.58	67.21			0.0561155857180186		age, num_in_house	age : 4.11e-02, num_in_house2 : 8.05e-02, num_in_house3 : 2.34e-01, num_in_house4 : 1.63e-01, num_in_house5 : 4.88e-01, num_in_house6 : 9.46e-01	age: 1.148 [1.006-1.310], num_in_house2: 1.264 [0.972-1.643], num_in_house3: 1.218 [0.88-1.687], num_in_house4: 0.751 [0.503-1.123], num_in_house5: 0.827 [0.485-1.413], num_in_house6: 3.3e-06 [6.92e-166-1.54e+154]						False				False				virus	Herpesviridae	Alphaherpesvirinae	alphaherpesvirus 2
Inflammation of eyelids	sense organs	371.3	HTLV-1	gag	No	Unknown	did_not_attempt	0.6869166237583695		1.031		[0.924-1.150]		468	8110						age, num_in_house		All			dis_status ~ 0.021[1.8e-15] + (1.031 * mod_ant[0.584]) + (1.137 * age[0.057]) + (1.247 * num_in_house2[0.099]) + (1.204 * num_in_house3[0.263]) + (0.737 * num_in_house4[0.136]) + (0.818 * num_in_house5[0.462]) + (3.3e-06 * num_in_house6[0.946])		1.97	1.94	0.86	0.86	2.22	2.12					68.58	67.21			0.583879130194614		age, num_in_house	age : 5.72e-02, num_in_house2 : 9.91e-02, num_in_house3 : 2.63e-01, num_in_house4 : 1.36e-01, num_in_house5 : 4.62e-01, num_in_house6 : 9.46e-01	age: 1.137 [0.996-1.299], num_in_house2: 1.247 [0.959-1.620], num_in_house3: 1.204 [0.87-1.666], num_in_house4: 0.737 [0.494-1.101], num_in_house5: 0.818 [0.479-1.397], num_in_house6: 3.3e-06 [5.28e-166-2.05e+154]						False				False				virus	Retroviridae	Orthoretrovirinae	T-lymphotropic virus 1
Inflammation of eyelids	sense organs	371.3	JCV	VP1	No	Unknown	did_not_attempt	0.504774354302535		0.921		[0.788-1.077]		468	8110								All			dis_status ~ 0.071[2.4e-38] + (0.921 * mod_ant[0.303])		2.5	2.53	0.59	0.6	2.46	2.5					68.58	67.21			0.302864612581521			:							False				False				virus	Polyomaviridae		polyomavirus 2
Inflammation of eyelids	sense organs	371.3	KSHV	K8_1	No	Unknown	did_not_attempt	0.3284779595259897		1.29		[0.986-1.689]		468	8110						age, num_in_house		All			dis_status ~ 0.014[1.6e-15] + (1.290 * mod_ant[0.063]) + (1.137 * age[0.056]) + (1.252 * num_in_house2[0.093]) + (1.210 * num_in_house3[0.250]) + (0.744 * num_in_house4[0.148]) + (0.811 * num_in_house5[0.442]) + (3.2e-06 * num_in_house6[0.946])		1.75	1.72	0.37	0.37	1.79	1.76					68.58	67.21			0.0633304367118761		age, num_in_house	age : 5.59e-02, num_in_house2 : 9.32e-02, num_in_house3 : 2.50e-01, num_in_house4 : 1.48e-01, num_in_house5 : 4.42e-01, num_in_house6 : 9.46e-01	age: 1.137 [0.997-1.298], num_in_house2: 1.252 [0.963-1.627], num_in_house3: 1.210 [0.874-1.675], num_in_house4: 0.744 [0.498-1.111], num_in_house5: 0.811 [0.475-1.384], num_in_house6: 3.2e-06 [6.21e-166-1.65e+154]						False				False				virus	Herpesviridae		gammaherpesvirus 8
Inflammation of eyelids	sense organs	371.3	MCV	VP1	No	Unknown	did_not_attempt	0.3940832209360686		0.919		[0.823-1.027]		468	8110						num_in_house		All			dis_status ~ 0.068[9.9e-42] + (0.919 * mod_ant[0.138]) + (1.265 * num_in_house2[0.078]) + (1.143 * num_in_house3[0.414]) + (0.660 * num_in_house4[0.035]) + (0.736 * num_in_house5[0.251]) + (3.2e-06 * num_in_house6[0.946])		2.79	2.85	0.84	0.82	2.89	3.02					68.58	67.21			0.137929127327624		num_in_house	num_in_house2 : 7.77e-02, num_in_house3 : 4.14e-01, num_in_house4 : 3.50e-02, num_in_house5 : 2.51e-01, num_in_house6 : 9.46e-01	num_in_house2: 1.265 [0.974-1.643], num_in_house3: 1.143 [0.829-1.575], num_in_house4: 0.660 [0.449-0.971], num_in_house5: 0.736 [0.436-1.242], num_in_house6: 3.2e-06 [4.22e-166-2.44e+154]						False				False				virus	Polyomaviridae		polyomavirus 5
Inflammation of eyelids	sense organs	371.3	T. gondii	p22	No	Unknown	did_not_attempt	0.3284779595259897		1.152		[0.981-1.352]		468	8110						age, num_in_house		All			dis_status ~ 0.018[3.8e-16] + (1.152 * mod_ant[0.085]) + (1.136 * age[0.058]) + (1.252 * num_in_house2[0.093]) + (1.210 * num_in_house3[0.250]) + (0.742 * num_in_house4[0.145]) + (0.819 * num_in_house5[0.464]) + (3.3e-06 * num_in_house6[0.946])		1.52	1.47	0.6	0.59	1.55	1.49					68.58	67.21			0.0846451381856345		age, num_in_house	age : 5.85e-02, num_in_house2 : 9.29e-02, num_in_house3 : 2.50e-01, num_in_house4 : 1.45e-01, num_in_house5 : 4.64e-01, num_in_house6 : 9.46e-01	age: 1.136 [0.995-1.296], num_in_house2: 1.252 [0.963-1.627], num_in_house3: 1.210 [0.874-1.674], num_in_house4: 0.742 [0.497-1.108], num_in_house5: 0.819 [0.48-1.398], num_in_house6: 3.3e-06 [6.52e-166-1.65e+154]						False				False				other	Sarcocystidae	Toxoplasmatinae	T. gondii
Inflammation of eyelids	sense organs	371.3	VZV	gE_gl	No	Unknown	did_not_attempt	0.7419154674096233		0.961		[0.80-1.154]		468	8110						age		All			dis_status ~ 0.015[6.6e-19] + (0.961 * mod_ant[0.668]) + (1.239 * age[3.9e-04])		2.71	2.72	0.51	0.51	2.69	2.72					68.58	67.21			0.667723920668661		age	age : 3.86e-04	age: 1.239 [1.101-1.395]						False				False				virus	Herpesviridae		alphaherpesvirus 3
Disorders of conjunctiva	sense organs	372	BKV	VP1	No	Unknown	did_not	0.2051523670178875	0.4134582414031896	1.44	1.554	[1.015-2.044]	[0.793-3.047]	164	8110	47	1164	47251-4	BK virus DNA [Presence] in Specimen by NAA with probe detection	glm	age	age	All	All	0	dis_status ~ 7.7e-05[1.6e-19] + (1.440 * mod_ant[0.041]) + (1.868 * age[1.4e-08])	dis_status ~ 0.020[8.7e-13] + (1.554 * mod_ant[0.199]) + (1.114 * age[0.233])	3.45	3.4	0.42	0.48	3.56	3.54	954	210	35	12	70.77	67.21	57.47	54.3	0.0410304734035775	0.198976778675285	age, num_in_house, num_sex_part	age : 1.44e-08	age: 1.868 [1.505-2.319]	age : 2.33e-01	age: 1.114 [0.933-1.331]		0 33978-8 [BK virus DNA [Presence] in Urine by NAA with probe detection, glm]: nCase: 21 | nCon: 449, corr p-val: 0.965, uncorr p-val: 0.915, OR: 1.049 | model: dis_status ~ 0.017[1.3e-07] + (1.049 * mod_ant[0.915]) + (1.202 * age[0.135]), glm_warn [False]: nan log10 trans: False | Notes: nan dtype: object	40706 32362-6 [BK virus DNA [Presence] in Serum or Plasma by NAA with probe detection, firth]: nCase: 33 | nCon: 943, corr p-val: 0.753, uncorr p-val: 0.522, OR: 0.745 | model: dis_status ~ 0.011[9.9e-15] + (0.745 * mod_ant[0.522]) + (1.235 * age[0.078]), glm_warn [False]: nan log10 trans: False | Notes: n=976 | DoF=2 | n iters: full : 8.00e+00, null : 6.00e+00 | Conv at last: LL change : -8.53e-14, max abs score : 2.56e-07, beta change : 5.79e-07 | Log Likes: full : -1.38e+02, null : -1.39e+02 | Method: Penalized ML | control: maxit : 2500, maxhs : 0, maxstep : 5, lconv : 1e-05, gconv : 1e-05, xconv : 1e-05, collapse : TRUE, fit : NR, call : logistf.control(maxit = n_iter) | mod control: tau : 0.5, terms.fit : NULL, call : logistf.mod.control() 40709 63475-8 [BK virus DNA [Presence] in Blood, glm]: nCase: 73 | nCon: 1096, corr p-val: 0.884, uncorr p-val: 0.656, OR: 0.855 | model: dis_status ~ 0.016[2.0e-17] + (0.855 * mod_ant[0.656]) + (1.301 * age[0.001]), glm_warn [False]: nan log10 trans: False | Notes: nan dtype: object	False		False		False		False		virus	Polyomaviridae		polyomavirus 1
Disorders of conjunctiva	sense organs	372	C. trach.	momp_D	No	Unknown	did_not_attempt	0.591737317597536		1.088		[0.883-1.342]		164	8110						age		All			dis_status ~ 2.7e-04[3.9e-24] + (1.088 * mod_ant[0.428]) + (1.836 * age[3.6e-08])		1.32	1.31	0.73	0.75	1.18	1.2					70.77	67.21			0.428099928860268		age, num_in_house, num_sex_part	age : 3.56e-08	age: 1.836 [1.479-2.278]						False				False				bacteria	Chlamydiaceae		C. trachomatis
Disorders of conjunctiva	sense organs	372	CMV	pp150 Nter	No	Unknown	did_not_attempt	0.33872500050057		1.15		[0.973-1.359]		164	8110						age		All			dis_status ~ 2.6e-04[2.3e-25] + (1.150 * mod_ant[0.102]) + (1.786 * age[1.5e-07])		2.7	2.52	0.9	0.97	2.97	2.74					70.77	67.21			0.101617500150171		age, num_in_house, num_sex_part	age : 1.48e-07	age: 1.786 [1.438-2.217]						False				False				virus	Herpesviridae	Betaherpesvirinae	betaherpesvirus 5
Disorders of conjunctiva	sense organs	372	EBV	EBNA-1	Yes	Unknown	replicated	0.0241533419746388	2.87868263915549e-06	0.794	0.403	[0.691-0.913]	[0.285-0.570]	164	8110	234	22505	7883-2	Epstein Barr virus nuclear IgG Ab [Presence] in Serum	glm	age	age	All	All	0	dis_status ~ 7.0e-04[4.1e-19] + (0.794 * mod_ant[0.001]) + (1.811 * age[6.1e-08])	dis_status ~ 0.005[3.3e-165] + (0.403 * mod_ant[2.9e-07]) + (1.359 * age[2.3e-16])	3.08	3.32	1.12	0.88	3.54	3.64	4441	18064	53	181	70.77	67.21	53.89	44.8	0.00120766709873194	2.87868263915549e-07	age, num_sex_part	age : 6.10e-08	age: 1.811 [1.461-2.244]	age : 2.26e-16	age: 1.359 [1.263-1.463]		0 30339-6 [Epstein Barr virus capsid IgG Ab [Presence] in Serum, glm]: nCase: 551 | nCon: 38455, corr p-val: 5.66e-04, uncorr p-val: 1.03e-04, OR: 0.568 | model: dis_status ~ 0.006[2.3e-287] + (0.568 * mod_ant[1.0e-04]) + (1.286 * age[1.0e-22]), glm_warn [False]: nan log10 trans: False | Notes: nan 1 22295-0 [Epstein Barr virus early IgG Ab [Presence] in Serum, glm]: nCase: 200 | nCon: 10514, corr p-val: 0.391, uncorr p-val: 0.176, OR: 0.784 | model: dis_status ~ 0.004[8.6e-194] + (0.784 * mod_ant[0.176]) + (1.441 * age[3.0e-28]), glm_warn [False]: nan log10 trans: False | Notes: nan 2 24115-8 [Epstein Barr virus capsid IgM Ab [Presence] in Serum by Immunoassay, glm]: nCase: 635 | nCon: 48581, corr p-val: 0.643, uncorr p-val: 0.411, OR: 0.858 | model: dis_status ~ 0.008[0.0e+00] + (0.858 * mod_ant[0.411]) + (1.106 * age[7.8e-07]), glm_warn [False]: nan log10 trans: False | Notes: nan 3 5002-1 [Epstein Barr virus DNA [Presence] in Blood by NAA with probe detection, glm]: nCase: 109 | nCon: 3827, corr p-val: 0.884, uncorr p-val: 0.65, OR: 0.864 | model: dis_status ~ 0.019[3.5e-102] + (0.864 * mod_ant[0.650]) + (1.134 * age[0.002]), glm_warn [False]: nan log10 trans: False | Notes: nan 4 33395-5 [Epstein Barr virus capsid Ab [Presence] in Serum, firth]: nCase: 26 | nCon: 1061, corr p-val: 0.896, uncorr p-val: 0.694, OR: 0.791 | model: dis_status ~ 0.007[0.0e+00] + (0.791 * mod_ant[0.694]) + (1.491 * age[2.9e-04]), glm_warn [False]: nan log10 trans: False | Notes: n=1087 | DoF=2 | n iters: full : 7.00e+00, null : 6.00e+00 | Conv at last: LL change : 1.36e-10, max abs score : 3.17e-06, beta change : 5.54e-06 | Log Likes: full : -1.11e+02, null : -1.18e+02 | Method: Penalized ML | control: maxit : 2500, maxhs : 0, maxstep : 5, lconv : 1e-05, gconv : 1e-05, xconv : 1e-05, collapse : TRUE, fit : NR, call : logistf.control(maxit = n_iter) | mod control: tau : 0.5, terms.fit : NULL, call : logistf.mod.control() 5 5005-4 [Epstein Barr virus DNA [Presence] in Specimen by NAA with probe detection, glm]: nCase: 504 | nCon: 12398, corr p-val: 0.927, uncorr p-val: 0.747, OR: 0.959 | model: dis_status ~ 0.012[3.5e-167] + (0.959 * mod_ant[0.747]) + (1.256 * age[8.4e-18]), glm_warn [False]: nan log10 trans: False | Notes: nan 6 49178-7 [Epstein Barr virus Ab [Presence] in Serum, glm]: nCase: 98 | nCon: 53766, corr p-val: 0.965, uncorr p-val: 0.925, OR: 0.963 | model: dis_status ~ 5.0e-04[3.1e-167] + (0.963 * mod_ant[0.925]) + (1.390 * age[6.9e-09]), glm_warn [False]: nan log10 trans: False | Notes: nan 7 84871-3 [Epstein Barr virus capsid p18 IgG Ab [Presence] in Serum by Rapid immunoassay, glm]: nCase: 26 | nCon: 2243, corr p-val: 0.965, uncorr p-val: 0.879, OR: 0.923 | model: dis_status ~ 0.009[1.6e-29] + (0.923 * mod_ant[0.879]) + (1.087 * age[0.402]), glm_warn [False]: nan log10 trans: False | Notes: nan dtype: object	40743 22296-8 [Epstein Barr virus nuclear Ab [Presence] in Serum, glm]: nCase: 206 | nCon: 12002, corr p-val: 3.61e-04, uncorr p-val: 5.64e-05, OR: 2.281 | model: dis_status ~ 0.005[5.5e-169] + (2.281 * mod_ant[5.6e-05]) + (1.166 * age[2.4e-06]), glm_warn [False]: nan log10 trans: False | Notes: nan 40744 23858-4 [Epstein Barr virus DNA [Presence] in Cerebral spinal fluid by NAA with probe detection, firth]: nCase: 60 | nCon: 2141, corr p-val: 0.966, uncorr p-val: 0.943, OR: 1.063 | model: dis_status ~ 0.010[0.0e+00] + (1.063 * mod_ant[0.943]) + (1.204 * age[0.006]), glm_warn [False]: nan log10 trans: False | Notes: n=2201 | DoF=2 | n iters: full : 7.00e+00, null : 6.00e+00 | Conv at last: LL change : 6.37e-12, max abs score : 9.05e-07, beta change : 1.72e-06 | Log Likes: full : -2.67e+02, null : -2.70e+02 | Method: Penalized ML | control: maxit : 2500, maxhs : 0, maxstep : 5, lconv : 1e-05, gconv : 1e-05, xconv : 1e-05, collapse : TRUE, fit : NR, call : logistf.control(maxit = n_iter) | mod control: tau : 0.5, terms.fit : NULL, call : logistf.mod.control() 40745 24114-1 [Epstein Barr virus capsid IgG Ab [Presence] in Serum by Immunoassay, glm]: nCase: 1051 | nCon: 76577, corr p-val: 3.11e-03, uncorr p-val: 6.05e-04, OR: 1.515 | model: dis_status ~ 0.007[0.0e+00] + (1.515 * mod_ant[6.0e-04]) + (1.068 * age[2.4e-04]), glm_warn [False]: nan log10 trans: False | Notes: nan 40748 30340-4 [Epstein Barr virus capsid IgM Ab [Presence] in Serum, glm]: nCase: 671 | nCon: 39129, corr p-val: 0.611, uncorr p-val: 0.382, OR: 1.13 | model: dis_status ~ 0.006[0.0e+00] + (1.130 * mod_ant[0.382]) + (1.240 * age[5.1e-29]), glm_warn [False]: nan log10 trans: False | Notes: nan 40750 40751-0 [Epstein Barr virus capsid IgM Ab [Presence] in Serum by Immunofluorescence, glm]: nCase: 312 | nCon: 6061, corr p-val: 0.353, uncorr p-val: 0.152, OR: 1.486 | model: dis_status ~ 0.010[8.6e-142] + (1.486 * mod_ant[0.152]) + (1.395 * age[2.3e-26]), glm_warn [False]: nan log10 trans: False | Notes: nan 40751 40752-8 [Epstein Barr virus early IgG Ab [Presence] in Serum by Immunoassay, glm]: nCase: 311 | nCon: 18065, corr p-val: 1.99e-03, uncorr p-val: 3.73e-04, OR: 1.91 | model: dis_status ~ 0.007[7.9e-153] + (1.910 * mod_ant[3.7e-04]) + (1.074 * age[0.020]), glm_warn [False]: nan log10 trans: False | Notes: nan 40755 5156-5 [Epstein Barr virus nuclear IgG Ab [Presence] in Serum by Immunoassay, glm]: nCase: 259 | nCon: 14562, corr p-val: 0.911, uncorr p-val: 0.716, OR: 1.069 | model: dis_status ~ 0.006[8.7e-132] + (1.069 * mod_ant[0.716]) + (1.226 * age[5.5e-09]), glm_warn [False]: nan log10 trans: False | Notes: nan 40756 59183-4 [Epstein Barr virus early diffuse IgG Ab [Presence] in Serum, glm]: nCase: 172 | nCon: 14069, corr p-val: 0.301, uncorr p-val: 0.118, OR: 1.317 | model: dis_status ~ 0.004[1.5e-62] + (1.317 * mod_ant[0.118]) + (1.213 * age[4.1e-04]), glm_warn [False]: nan log10 trans: False | Notes: nan dtype: object	False		False		False		False		virus	Herpesviridae		gammaherpesvirus 4
Disorders of conjunctiva	sense organs	372	HBV	Hbe	No	Unknown	did_not_attempt	0.6293235449972236		1.081		[0.861-1.356]		164	8110						age		All			dis_status ~ 2.9e-04[1.3e-24] + (1.081 * mod_ant[0.503]) + (1.823 * age[4.4e-08])		1.15	1.12	0.7	0.67	1.08	1.11					70.77	67.21			0.503458835997779		age, num_in_house, num_sex_part	age : 4.39e-08	age: 1.823 [1.47-2.261]						False				False				virus	Hepadnaviridae		Hepatitis B virus
Disorders of conjunctiva	sense organs	372	HCV	NS3	No	Unknown	did_not_attempt	0.47173765334948		1.208		[0.898-1.626]		164	8110								All			dis_status ~ 0.016[1.0e-73] + (1.208 * mod_ant[0.212])		1.42	1.37	0.46	0.55	1.49	1.49					70.77	67.21			0.212281944007266			:							False				False				virus	Flaviviridae		Hepacivirus C
