## supplemental_dataset_3 for "After the Infection: A Survey of Pathogens and Non-communicable Human Disease" (part 10 of 26)

### Sheet: Results (continued)
Disease_Description	Disease_Group	Phecode	Pathogen	Antibody	Pair is Associated	Standard Level	Replication Status	UKB FDR	TNX FDR	UKB OR	TNX OR	UKB CI	TNX CI	UKB nCase	UKB nControl	TNX nCase	TNX nControl	TNX Test ID	TNX Test	TNX Model Meth	ukb_covs	tnx_covs	ukb_control_set	tnx_control_set	tnx_n_mixed	ukb_model	tnx_model	ukb_avg_titer_case	ukb_avg_titer_con	ukb_std_titer_case	ukb_std_titer_con	ukb_med_titer_case	ukb_med_titer_con	tnx_n_con_neg	tnx_n_con_pos	tnx_n_case_neg	tnx_n_case_pos	ukb_avg_age_case	ukb_avg_age_con	tnx_avg_age_case	tnx_avg_age_con	ukb_p_val	tnx_p_val	ukb_sig_covs	ukb_cov_ps	ukb_cov_ors	tnx_cov_ps	tnx_cov_or	tnx_note_str	other_test_str	or_flip_tnx_tests	ukb_glm_warn_bool	ukb_glm_warn_msg	tnx_glm_warn_bool	tnx_glm_warn_msg	ukb_glm_warn_bool	ukb_glm_warn_msg	tnx_glm_warn_bool	tnx_glm_warn_msg	Pathogen Type	Pathogen Family	Pathogen Sub-family	Pathogen Species
Disorders of conjunctiva	sense organs	372	HHV-6	p101_k	No	Unknown	did_not	0.2899651295671448	0.3964804353292928	0.842	1.541	[0.698-1.016]	[0.813-2.921]	164	8110	88	3075	29495-9	Herpes virus 6 DNA [Presence] in Specimen by NAA with probe detection	glm	age	age	All	All	0	dis_status ~ 4.5e-04[5.9e-22] + (0.842 * mod_ant[0.072]) + (1.790 * age[1.2e-07])	dis_status ~ 0.017[2.0e-75] + (1.541 * mod_ant[0.185]) + (1.149 * age[0.003])	1.21	1.37	0.74	0.85	1.15	1.32	2727	348	76	12	70.77	67.21	37.91	31.38	0.0724912823917862	0.184868730768321	age, num_in_house, num_sex_part	age : 1.20e-07	age: 1.790 [1.443-2.220]	age : 3.35e-03	age: 1.149 [1.047-1.261]		0 82192-6 [Herpes virus 6 DNA [Presence] in Cerebral spinal fluid by NAA with non-probe detection, glm]: nCase: 398 | nCon: 21321, corr p-val: 0.518, uncorr p-val: 0.281, OR: 1.518 | model: dis_status ~ 0.008[0.0e+00] + (1.518 * mod_ant[0.281]) + (1.190 * age[1.3e-15]), glm_warn [False]: nan log10 trans: False | Notes: nan 1 33942-4 [Herpes virus 6 DNA [Presence] in Cerebral spinal fluid by NAA with probe detection, firth]: nCase: 185 | nCon: 5866, corr p-val: 0.807, uncorr p-val: 0.58, OR: 1.464 | model: dis_status ~ 0.010[0.0e+00] + (1.464 * mod_ant[0.580]) + (1.256 * age[1.2e-10]), glm_warn [False]: nan log10 trans: False | Notes: n=6051 | DoF=2 | n iters: full : 7.00e+00, null : 6.00e+00 | Conv at last: LL change : -4.32e-12, max abs score : 2.78e-07, beta change : 3.18e-07 | Log Likes: full : -8.00e+02, null : -8.21e+02 | Method: Penalized ML | control: maxit : 2500, maxhs : 0, maxstep : 5, lconv : 1e-05, gconv : 1e-05, xconv : 1e-05, collapse : TRUE, fit : NR, call : logistf.control(maxit = n_iter) | mod control: tau : 0.5, terms.fit : NULL, call : logistf.mod.control() 2 33941-6 [Herpes virus 6 DNA [Presence] in Blood by NAA with probe detection, firth]: nCase: 35 | nCon: 798, corr p-val: 0.965, uncorr p-val: 0.839, OR: 1.196 | model: dis_status ~ 0.043[0.0e+00] + (1.196 * mod_ant[0.839]) + (1.022 * age[0.789]), glm_warn [False]: nan log10 trans: False | Notes: n=833 | DoF=2 | n iters: full : 6.00e+00, null : 5.00e+00 | Conv at last: LL change : 1.56e-12, max abs score : 2.46e-07, beta change : 2.76e-07 | Log Likes: full : -1.41e+02, null : -1.41e+02 | Method: Penalized ML | control: maxit : 2500, maxhs : 0, maxstep : 5, lconv : 1e-05, gconv : 1e-05, xconv : 1e-05, collapse : TRUE, fit : NR, call : logistf.control(maxit = n_iter) | mod control: tau : 0.5, terms.fit : NULL, call : logistf.mod.control() dtype: object	0 29495-9 [Herpes virus 6 DNA [Presence] in Specimen by NAA with probe detection, glm]: nCase: 88 | nCon: 3075, corr p-val: 0.396, uncorr p-val: 0.185, OR: 1.541 | model: dis_status ~ 0.017[2.0e-75] + (1.541 * mod_ant[0.185]) + (1.149 * age[0.003]), glm_warn [False]: nan log10 trans: False | Notes: nan 1 82192-6 [Herpes virus 6 DNA [Presence] in Cerebral spinal fluid by NAA with non-probe detection, glm]: nCase: 398 | nCon: 21321, corr p-val: 0.518, uncorr p-val: 0.281, OR: 1.518 | model: dis_status ~ 0.008[0.0e+00] + (1.518 * mod_ant[0.281]) + (1.190 * age[1.3e-15]), glm_warn [False]: nan log10 trans: False | Notes: nan 2 33942-4 [Herpes virus 6 DNA [Presence] in Cerebral spinal fluid by NAA with probe detection, firth]: nCase: 185 | nCon: 5866, corr p-val: 0.807, uncorr p-val: 0.58, OR: 1.464 | model: dis_status ~ 0.010[0.0e+00] + (1.464 * mod_ant[0.580]) + (1.256 * age[1.2e-10]), glm_warn [False]: nan log10 trans: False | Notes: n=6051 | DoF=2 | n iters: full : 7.00e+00, null : 6.00e+00 | Conv at last: LL change : -4.32e-12, max abs score : 2.78e-07, beta change : 3.18e-07 | Log Likes: full : -8.00e+02, null : -8.21e+02 | Method: Penalized ML | control: maxit : 2500, maxhs : 0, maxstep : 5, lconv : 1e-05, gconv : 1e-05, xconv : 1e-05, collapse : TRUE, fit : NR, call : logistf.control(maxit = n_iter) | mod control: tau : 0.5, terms.fit : NULL, call : logistf.mod.control() 3 33941-6 [Herpes virus 6 DNA [Presence] in Blood by NAA with probe detection, firth]: nCase: 35 | nCon: 798, corr p-val: 0.965, uncorr p-val: 0.839, OR: 1.196 | model: dis_status ~ 0.043[0.0e+00] + (1.196 * mod_ant[0.839]) + (1.022 * age[0.789]), glm_warn [False]: nan log10 trans: False | Notes: n=833 | DoF=2 | n iters: full : 6.00e+00, null : 5.00e+00 | Conv at last: LL change : 1.56e-12, max abs score : 2.46e-07, beta change : 2.76e-07 | Log Likes: full : -1.41e+02, null : -1.41e+02 | Method: Penalized ML | control: maxit : 2500, maxhs : 0, maxstep : 5, lconv : 1e-05, gconv : 1e-05, xconv : 1e-05, collapse : TRUE, fit : NR, call : logistf.control(maxit = n_iter) | mod control: tau : 0.5, terms.fit : NULL, call : logistf.mod.control() dtype: object	False		False		False		False		virus	Herpesviridae	Betaherpesvirinae	betaherpesvirus 6
Disorders of conjunctiva	sense organs	372	HHV-7	U14	No	Unknown	did_not_attempt	0.971368927584341		1.024		[0.721-1.454]		164	8110						age		All			dis_status ~ 3.0e-04[4.6e-18] + (1.024 * mod_ant[0.896]) + (1.821 * age[4.7e-08])		2.74	2.74	0.43	0.44	2.76	2.78					70.77	67.21			0.896270353973532		age	age : 4.69e-08	age: 1.821 [1.469-2.258]						False				False				virus	Herpesviridae	Betaherpesvirinae	betaherpesvirus 7
Disorders of conjunctiva	sense organs	372	HIV	env	No	Unknown	did_not_attempt	0.4291351335693725		1.352		[0.877-2.082]		164	8110						age		All			dis_status ~ 2.1e-04[1.5e-23] + (1.352 * mod_ant[0.172]) + (1.816 * age[5.2e-08])		1.58	1.53	0.32	0.39	1.59	1.59					70.77	67.21			0.171654053427749		age, num_in_house	age : 5.25e-08	age: 1.816 [1.465-2.251]						False				False				virus	Retroviridae		Lentivirus
Disorders of conjunctiva	sense organs	372	HPV-16	L1	No	Unknown	did_not_attempt	0.591737317597536		1.152		[0.816-1.626]		164	8110						age		All			dis_status ~ 2.5e-04[9.6e-23] + (1.152 * mod_ant[0.421]) + (1.830 * age[3.8e-08])		1.58	1.57	0.39	0.47	1.62	1.6					70.77	67.21			0.421350775783321		age, num_in_house, num_sex_part	age : 3.75e-08	age: 1.830 [1.475-2.269]						False				False				virus	Papillomaviridae		Alphapapillomavirus 9
Disorders of conjunctiva	sense organs	372	HPV-18	L1	No	Unknown	did_not_attempt	0.4137015948168743		1.312		[0.911-1.889]		164	8110						num_in_house, num_sex_part		All			dis_status ~ 0.008[4.3e-06] + (1.312 * mod_ant[0.145]) + (1.059 * num_in_house2[0.789]) + (0.877 * num_in_house3[0.628]) + (0.409 * num_in_house4[0.015]) + (0.590 * num_in_house5[0.242]) + (0.629 * num_in_house6[0.652]) + (2.249 * num_sex_part1[0.429]) + (1.469 * num_sex_part2[0.709]) + (1.855 * num_sex_part3[0.550]) + (1.131 * num_sex_part4[0.905]) + (2.562 * num_sex_part5[0.358])		1.58	1.53	0.39	0.45	1.6	1.57					70.77	67.21			0.144795558185906		num_in_house, num_sex_part	num_in_house2 : 7.89e-01, num_in_house3 : 6.28e-01, num_in_house4 : 1.49e-02, num_in_house5 : 2.42e-01, num_in_house6 : 6.52e-01, num_sex_part1 : 4.29e-01, num_sex_part2 : 7.09e-01, num_sex_part3 : 5.50e-01, num_sex_part4 : 9.05e-01, num_sex_part5 : 3.58e-01	num_in_house2: 1.059 [0.698-1.607], num_in_house3: 0.877 [0.515-1.493], num_in_house4: 0.409 [0.199-0.840], num_in_house5: 0.590 [0.244-1.427], num_in_house6: 0.629 [0.084-4.710], num_sex_part1: 2.249 [0.302-16.722], num_sex_part2: 1.469 [0.195-11.079], num_sex_part3: 1.855 [0.245-14.074], num_sex_part4: 1.131 [0.15-8.525], num_sex_part5: 2.562 [0.345-19.008]						False				False				virus	Papillomaviridae		Alphapapillomavirus 7
Disorders of conjunctiva	sense organs	372	H. pylori	VacA	Yes	Unknown	replicated	0.2051523670178875	1.983390273945978e-13	1.25	1.436	[1.013-1.542]	[1.31-1.575]	164	8110	4479	115073	17780-8	Helicobacter pylori Ag [Presence] in Stool by Immunoassay	glm	age	age	All	All	0	dis_status ~ 2.4e-04[6.0e-26] + (1.250 * mod_ant[0.038]) + (1.807 * age[6.4e-08])	dis_status ~ 0.007[0.0e+00] + (1.436 * mod_ant[1.4e-14]) + (1.375 * age[0.0e+00])	1.65	1.53	0.72	0.7	1.51	1.45	104534	10539	3927	552	70.77	67.21	59.72	47.1	0.0375327528685013	1.36358081333786e-14	age, num_in_house, num_sex_part	age : 6.44e-08	age: 1.807 [1.458-2.239]	age : 0.00e+00	age: 1.375 [1.353-1.398]		0 17859-0 [Helicobacter pylori IgG Ab [Presence] in Serum or Plasma by Immunoassay, glm]: nCase: 1805 | nCon: 37828, corr p-val: 8.55e-09, uncorr p-val: 7.48e-10, OR: 1.362 | model: dis_status ~ 0.008[0.0e+00] + (1.362 * mod_ant[7.5e-10]) + (1.338 * age[1.5e-80]), glm_warn [False]: nan log10 trans: False | Notes: nan 1 22310-7 [Helicobacter pylori Ab [Presence] in Serum, glm]: nCase: 3853 | nCon: 45038, corr p-val: 3.11e-03, uncorr p-val: 6.23e-04, OR: 1.196 | model: dis_status ~ 0.012[0.0e+00] + (1.196 * mod_ant[6.2e-04]) + (1.368 * age[2.2e-208]), glm_warn [False]: nan log10 trans: False | Notes: nan 2 80373-4 [Helicobacter pylori Ag [Presence] in Stool by Rapid immunoassay, glm]: nCase: 627 | nCon: 24150, corr p-val: 0.11, uncorr p-val: 0.033, OR: 1.406 | model: dis_status ~ 0.005[0.0e+00] + (1.406 * mod_ant[0.033]) + (1.365 * age[1.4e-43]), glm_warn [False]: nan log10 trans: False | Notes: nan 3 46987-4 [Helicobacter pylori IgM Ab [Presence] in Serum by Immunoassay, glm]: nCase: 114 | nCon: 3719, corr p-val: 0.397, uncorr p-val: 0.188, OR: 1.566 | model: dis_status ~ 0.006[1.7e-40] + (1.566 * mod_ant[0.188]) + (1.296 * age[7.9e-06]), glm_warn [False]: nan log10 trans: False | Notes: nan 4 16126-5 [Helicobacter pylori IgG Ab [Presence] in Serum, glm]: nCase: 52 | nCon: 4642, corr p-val: 0.911, uncorr p-val: 0.724, OR: 1.148 | model: dis_status ~ 0.004[8.4e-37] + (1.148 * mod_ant[0.724]) + (1.192 * age[0.016]), glm_warn [False]: nan log10 trans: False | Notes: nan dtype: object	40763 31843-6 [Helicobacter pylori Ag [Presence] in Stool, glm]: nCase: 586 | nCon: 23041, corr p-val: 0.188, uncorr p-val: 0.065, OR: 0.712 | model: dis_status ~ 0.005[6.3e-251] + (0.712 * mod_ant[0.065]) + (1.321 * age[2.8e-31]), glm_warn [False]: nan log10 trans: False | Notes: nan dtype: object	False		False		False		False		bacteria	Helicobacteraceae		H. pylori
Disorders of conjunctiva	sense organs	372	HSV-1	IgG	No	Unknown	did_not_attempt	0.591737317597536		1.079		[0.903-1.289]		164	8110						age		All			dis_status ~ 2.7e-04[3.5e-24] + (1.079 * mod_ant[0.404]) + (1.808 * age[7.0e-08])		3.08	2.99	0.86	0.9	3.55	3.47					70.77	67.21			0.404389271038463		age, num_in_house, num_sex_part	age : 6.97e-08	age: 1.808 [1.458-2.242]						False				False				virus	Herpesviridae	Alphaherpesvirinae	alphaherpesvirus 1
Disorders of conjunctiva	sense organs	372	HSV-2	IgG	No	Unknown	did_not_attempt	0.971368927584341		1.004		[0.819-1.231]		164	8110						age		All			dis_status ~ 3.2e-04[1.3e-23] + (1.004 * mod_ant[0.971]) + (1.820 * age[4.8e-08])		1.58	1.59	0.76	0.77	1.46	1.51					70.77	67.21			0.971368927584341		age, num_in_house, num_sex_part	age : 4.77e-08	age: 1.820 [1.468-2.257]						False				False				virus	Herpesviridae	Alphaherpesvirinae	alphaherpesvirus 2
Disorders of conjunctiva	sense organs	372	HTLV-1	env	No	Unknown	did_not_attempt	0.527453791018954		1.226		[0.858-1.753]		164	8110						age		All			dis_status ~ 2.5e-04[1.6e-24] + (1.226 * mod_ant[0.264]) + (1.811 * age[6.0e-08])		1.4	1.35	0.4	0.46	1.41	1.43					70.77	67.21			0.263726895509477		age, num_in_house	age : 5.99e-08	age: 1.811 [1.461-2.246]						False				False				virus	Retroviridae	Orthoretrovirinae	T-lymphotropic virus 1
Disorders of conjunctiva	sense organs	372	JCV	VP1	No	Unknown	did_not_attempt	0.9242317427807271		0.965		[0.744-1.250]		164	8110								All			dis_status ~ 0.022[7.4e-29] + (0.965 * mod_ant[0.786])		2.52	2.53	0.58	0.6	2.47	2.5					70.77	67.21			0.785596981363618			:							False				False				virus	Polyomaviridae		polyomavirus 2
Disorders of conjunctiva	sense organs	372	KSHV	K8_1	No	Unknown	did_not_attempt	0.5620803142920182		1.265		[0.804-1.990]		164	8110						age		All			dis_status ~ 2.2e-04[2.8e-22] + (1.265 * mod_ant[0.309]) + (1.813 * age[5.7e-08])		1.76	1.72	0.27	0.37	1.77	1.76					70.77	67.21			0.30914417286061		age, num_in_house	age : 5.71e-08	age: 1.813 [1.462-2.247]						False				False				virus	Herpesviridae		gammaherpesvirus 8
Disorders of conjunctiva	sense organs	372	MCV	VP1	No	Unknown	did_not_attempt	0.591737317597536		1.077		[0.89-1.304]		164	8110						num_in_house, num_sex_part		All			dis_status ~ 0.010[1.0e-05] + (1.077 * mod_ant[0.444]) + (1.058 * num_in_house2[0.791]) + (0.873 * num_in_house3[0.618]) + (0.406 * num_in_house4[0.014]) + (0.594 * num_in_house5[0.246]) + (0.637 * num_in_house6[0.661]) + (2.257 * num_sex_part1[0.426]) + (1.475 * num_sex_part2[0.706]) + (1.884 * num_sex_part3[0.540]) + (1.143 * num_sex_part4[0.897]) + (2.595 * num_sex_part5[0.351])		2.9	2.85	0.73	0.82	2.92	3.02					70.77	67.21			0.443802988198152		num_in_house, num_sex_part	num_in_house2 : 7.91e-01, num_in_house3 : 6.18e-01, num_in_house4 : 1.41e-02, num_in_house5 : 2.46e-01, num_in_house6 : 6.61e-01, num_sex_part1 : 4.26e-01, num_sex_part2 : 7.06e-01, num_sex_part3 : 5.40e-01, num_sex_part4 : 8.97e-01, num_sex_part5 : 3.51e-01	num_in_house2: 1.058 [0.697-1.606], num_in_house3: 0.873 [0.513-1.488], num_in_house4: 0.406 [0.198-0.834], num_in_house5: 0.594 [0.246-1.434], num_in_house6: 0.637 [0.085-4.768], num_sex_part1: 2.257 [0.304-16.781], num_sex_part2: 1.475 [0.196-11.124], num_sex_part3: 1.884 [0.248-14.287], num_sex_part4: 1.143 [0.152-8.612], num_sex_part5: 2.595 [0.35-19.245]						False				False				virus	Polyomaviridae		polyomavirus 5
Disorders of conjunctiva	sense organs	372	T. gondii	p22	No	Unknown	did_not	0.0712958215007815	0.07368078614891094	1.448	1.439	[1.106-1.897]	[1.057-1.959]	164	8110	280	9653	22580-5	Toxoplasma gondii IgG Ab [Presence] in Serum	glm	age	age	All	All	0	dis_status ~ 2.0e-04[1.9e-26] + (1.448 * mod_ant[0.007]) + (1.795 * age[9.3e-08])	dis_status ~ 0.005[7.1e-90] + (1.439 * mod_ant[0.021]) + (1.355 * age[4.6e-12])	1.6	1.47	0.58	0.59	1.52	1.49	8463	1190	227	53	70.77	67.21	58.77	51.93	0.00712958215007815	0.0207227211043812	age, num_in_house, num_sex_part	age : 9.31e-08	age: 1.795 [1.448-2.225]	age : 4.57e-12	age: 1.355 [1.244-1.477]		0 42626-2 [Toxoplasma gondii DNA [Presence] in Cerebral spinal fluid by NAA with probe detection, firth]: nCase: 92 | nCon: 2675, corr p-val: 0.099, uncorr p-val: 0.029, OR: 6.585 | model: dis_status ~ 0.026[0.0e+00] + (6.585 * mod_ant[0.029]) + (1.047 * age[0.466]), glm_warn [False]: nan log10 trans: False | Notes: n=2767 | DoF=2 | n iters: full : 6.00e+00, null : 6.00e+00 | Conv at last: LL change : 6.82e-13, max abs score : 6.76e-07, beta change : 1.82e-06 | Log Likes: full : -3.96e+02, null : -3.99e+02 | Method: Penalized ML | control: maxit : 2500, maxhs : 0, maxstep : 5, lconv : 1e-05, gconv : 1e-05, xconv : 1e-05, collapse : TRUE, fit : NR, call : logistf.control(maxit = n_iter) | mod control: tau : 0.5, terms.fit : NULL, call : logistf.mod.control() 1 40677-7 [Toxoplasma gondii IgG Ab [Presence] in Serum by Immunoassay, glm]: nCase: 376 | nCon: 18066, corr p-val: 0.268, uncorr p-val: 0.1, OR: 1.285 | model: dis_status ~ 0.007[7.0e-167] + (1.285 * mod_ant[0.100]) + (1.224 * age[1.2e-10]), glm_warn [False]: nan log10 trans: False | Notes: nan dtype: object	40856 29904-0 [Toxoplasma gondii DNA [Presence] in Specimen by NAA with probe detection, firth]: nCase: 200 | nCon: 4457, corr p-val: 0.396, uncorr p-val: 0.186, OR: 0.469 | model: dis_status ~ 0.019[0.0e+00] + (0.469 * mod_ant[0.186]) + (1.175 * age[1.3e-04]), glm_warn [False]: nan log10 trans: False | Notes: n=4657 | DoF=2 | n iters: full : 6.00e+00, null : 5.00e+00 | Conv at last: LL change : 4.21e-11, max abs score : 5.43e-07, beta change : 1.96e-06 | Log Likes: full : -8.11e+02, null : -8.19e+02 | Method: Penalized ML | control: maxit : 2500, maxhs : 0, maxstep : 5, lconv : 1e-05, gconv : 1e-05, xconv : 1e-05, collapse : TRUE, fit : NR, call : logistf.control(maxit = n_iter) | mod control: tau : 0.5, terms.fit : NULL, call : logistf.mod.control() 40858 40678-5 [Toxoplasma gondii IgM Ab [Presence] in Serum or Plasma by Immunoassay, glm]: nCase: 651 | nCon: 21822, corr p-val: 0.49, uncorr p-val: 0.26, OR: 0.627 | model: dis_status ~ 0.011[5.2e-238] + (0.627 * mod_ant[0.260]) + (1.214 * age[1.3e-15]), glm_warn [False]: nan log10 trans: False | Notes: nan dtype: object	False		False		False		False		other	Sarcocystidae	Toxoplasmatinae	T. gondii
Disorders of conjunctiva	sense organs	372	VZV	gE_gl	No	Unknown	did_not_attempt	0.971368927584341		0.991		[0.73-1.347]		164	8110						age		All			dis_status ~ 3.3e-04[2.3e-20] + (0.991 * mod_ant[0.956]) + (1.821 * age[4.9e-08])		2.73	2.72	0.5	0.51	2.75	2.72					70.77	67.21			0.956278156235583		age	age : 4.87e-08	age: 1.821 [1.468-2.258]						False				False				virus	Herpesviridae		alphaherpesvirus 3
Other disorders of eyelids	sense organs	374	BKV	VP1	No	Unknown	did_not_attempt	0.3646811770157486		0.835		[0.666-1.047]		293	8110						age, tobac		All			dis_status ~ 0.002[3.2e-17] + (0.835 * mod_ant[0.119]) + (1.616 * age[4.8e-09]) + (1.177 * tobac1[0.213]) + (1.595 * tobac2[0.012]) + (3.217 * tobac3[0.016])		3.33	3.4	0.53	0.48	3.44	3.54					70.26	67.21			0.119060293739497		age, num_in_house, tobac, num_sex_part, same_sex	age : 4.75e-09, tobac1 : 2.13e-01, tobac2 : 1.21e-02, tobac3 : 1.56e-02	age: 1.616 [1.376-1.898], tobac1: 1.177 [0.91-1.523], tobac2: 1.595 [1.107-2.298], tobac3: 3.217 [1.248-8.293]						False				False				virus	Polyomaviridae		polyomavirus 1
Other disorders of eyelids	sense organs	374	C. trach.	momp_A	No	Unknown	did_not	0.2656961672098047	0.09214652103207807	1.234	3.833	[1.01-1.508]	[1.130-10.853]	293	8110	17	1663	80364-3	Chlamydia trachomatis rRNA [Presence] in Anorectal by NAA with probe detection	firth	age, tobac, num_sex_part	age	All	All	0	dis_status ~ 3.7e-04[1.3e-11] + (1.234 * mod_ant[0.040]) + (1.615 * age[1.3e-08]) + (1.183 * tobac1[0.207]) + (1.593 * tobac2[0.014]) + (2.909 * tobac3[0.028]) + (2.153 * num_sex_part1[0.449]) + (2.827 * num_sex_part2[0.306]) + (2.495 * num_sex_part3[0.370]) + (1.866 * num_sex_part4[0.540]) + (3.055 * num_sex_part5[0.271])	dis_status ~ 0.001[0.0e+00] + (3.833 * mod_ant[0.033]) + (1.831 * age[7.5e-05])	1.39	1.34	0.55	0.58	1.3	1.28	1520	143	13	4	70.26	67.21	43.47	30.29	0.0398544250814707	0.0329493620660158	age, num_in_house, tobac, num_sex_part, same_sex	age : 1.35e-08, tobac1 : 2.07e-01, tobac2 : 1.38e-02, tobac3 : 2.82e-02, num_sex_part1 : 4.49e-01, num_sex_part2 : 3.06e-01, num_sex_part3 : 3.70e-01, num_sex_part4 : 5.40e-01, num_sex_part5 : 2.71e-01	age: 1.615 [1.369-1.905], tobac1: 1.183 [0.911-1.536], tobac2: 1.593 [1.10-2.307], tobac3: 2.909 [1.121-7.548], num_sex_part1: 2.153 [0.295-15.716], num_sex_part2: 2.827 [0.387-20.640], num_sex_part3: 2.495 [0.338-18.433], num_sex_part4: 1.866 [0.254-13.724], num_sex_part5: 3.055 [0.418-22.322]	age : 7.53e-05	age: 1.831 [1.381-2.399]	n=1680 | DoF=2 | n iters: full : 9.00e+00, null : 7.00e+00 | Conv at last: LL change : 1.18e-12, max abs score : 1.21e-07, beta change : 4.24e-07 | Log Likes: full : -8.19e+01, null : -9.18e+01 | Method: Penalized ML | control: maxit : 2500, maxhs : 0, maxstep : 5, lconv : 1e-05, gconv : 1e-05, xconv : 1e-05, collapse : TRUE, fit : NR, call : logistf.control(maxit = n_iter) | mod control: tau : 0.5, terms.fit : NULL, call : logistf.mod.control()	0 80363-5 [Chlamydia trachomatis DNA [Presence] in Anorectal by NAA with probe detection, firth]: nCase: 20 | nCon: 1773, corr p-val: 0.388, uncorr p-val: 0.185, OR: 2.804 | model: dis_status ~ 7.6e-04[0.0e+00] + (2.804 * mod_ant[0.185]) + (1.830 * age[2.4e-04]), glm_warn [False]: nan log10 trans: False | Notes: n=1793 | DoF=2 | n iters: full : 9.00e+00, null : 7.00e+00 | Conv at last: LL change : -3.18e-12, max abs score : 1.78e-07, beta change : 6.80e-07 | Log Likes: full : -9.93e+01, null : -1.07e+02 | Method: Penalized ML | control: maxit : 2500, maxhs : 0, maxstep : 5, lconv : 1e-05, gconv : 1e-05, xconv : 1e-05, collapse : TRUE, fit : NR, call : logistf.control(maxit = n_iter) | mod control: tau : 0.5, terms.fit : NULL, call : logistf.mod.control() 1 45090-8 [Chlamydia trachomatis DNA [Presence] in Anal by NAA with probe detection, firth]: nCase: 21 | nCon: 725, corr p-val: 0.711, uncorr p-val: 0.504, OR: 1.64 | model: dis_status ~ 0.002[0.0e+00] + (1.640 * mod_ant[0.504]) + (1.812 * age[1.1e-04]), glm_warn [False]: nan log10 trans: False | Notes: n=746 | DoF=2 | n iters: full : 8.00e+00, null : 6.00e+00 | Conv at last: LL change : 2.16e-12, max abs score : 2.56e-07, beta change : 1.24e-06 | Log Likes: full : -8.43e+01, null : -9.22e+01 | Method: Penalized ML | control: maxit : 2500, maxhs : 0, maxstep : 5, lconv : 1e-05, gconv : 1e-05, xconv : 1e-05, collapse : TRUE, fit : NR, call : logistf.control(maxit = n_iter) | mod control: tau : 0.5, terms.fit : NULL, call : logistf.mod.control() 2 16599-3 [Chlamydia trachomatis DNA [Presence] in Blood by NAA with probe detection, firth]: nCase: 65 | nCon: 50354, corr p-val: 0.885, uncorr p-val: 0.761, OR: 1.302 | model: dis_status ~ 1.3e-04[0.0e+00] + (1.302 * mod_ant[0.761]) + (1.733 * age[5.0e-08]), glm_warn [False]: nan log10 trans: False | Notes: n=50419 | DoF=2 | n iters: full : 1.00e+01, null : 9.00e+00 | Conv at last: LL change : -1.09e-10, max abs score : 3.85e-07, beta change : 1.24e-06 | Log Likes: full : -4.78e+02, null : -4.93e+02 | Method: Penalized ML | control: maxit : 2500, maxhs : 0, maxstep : 5, lconv : 1e-05, gconv : 1e-05, xconv : 1e-05, collapse : TRUE, fit : NR, call : logistf.control(maxit = n_iter) | mod control: tau : 0.5, terms.fit : NULL, call : logistf.mod.control() 3 57287-5 [Chlamydia trachomatis rRNA [Presence] in Anal by NAA with probe detection, firth]: nCase: 125 | nCon: 19480, corr p-val: 0.903, uncorr p-val: 0.81, OR: 1.172 | model: dis_status ~ 0.002[0.0e+00] + (1.172 * mod_ant[0.810]) + (1.409 * age[8.3e-08]), glm_warn [False]: nan log10 trans: False | Notes: n=19605 | DoF=2 | n iters: full : 8.00e+00, null : 7.00e+00 | Conv at last: LL change : 3.24e-10, max abs score : 7.11e-07, beta change : 1.42e-06 | Log Likes: full : -7.37e+02, null : -7.51e+02 | Method: Penalized ML | control: maxit : 2500, maxhs : 0, maxstep : 5, lconv : 1e-05, gconv : 1e-05, xconv : 1e-05, collapse : TRUE, fit : NR, call : logistf.control(maxit = n_iter) | mod control: tau : 0.5, terms.fit : NULL, call : logistf.mod.control() 4 6349-5 [Chlamydia trachomatis [Presence] in Specimen by Organism specific culture, firth]: nCase: 197 | nCon: 8383, corr p-val: 0.975, uncorr p-val: 0.933, OR: 1.073 | model: dis_status ~ 0.005[0.0e+00] + (1.073 * mod_ant[0.933]) + (1.547 * age[0.0e+00]), glm_warn [False]: nan log10 trans: False | Notes: n=8580 | DoF=2 | n iters: full : 7.00e+00, null : 6.00e+00 | Conv at last: LL change : 1.69e-10, max abs score : 8.89e-08, beta change : 2.19e-07 | Log Likes: full : -8.75e+02, null : -9.32e+02 | Method: Penalized ML | control: maxit : 2500, maxhs : 0, maxstep : 5, lconv : 1e-05, gconv : 1e-05, xconv : 1e-05, collapse : TRUE, fit : NR, call : logistf.control(maxit = n_iter) | mod control: tau : 0.5, terms.fit : NULL, call : logistf.mod.control() dtype: object	40874 21190-4 [Chlamydia trachomatis DNA [Presence] in Cervix by NAA with probe detection, glm]: nCase: 1179 | nCon: 60938, corr p-val: 0.078, uncorr p-val: 0.026, OR: 0.491 | model: dis_status ~ 0.002[0.0e+00] + (0.491 * mod_ant[0.026]) + (1.758 * age[2.6e-139]), glm_warn [False]: nan log10 trans: False | Notes: nan 40875 21613-5 [Chlamydia trachomatis DNA [Presence] in Specimen by NAA with probe detection, glm]: nCase: 18552 | nCon: 1253452, corr p-val: 2.58e-11, uncorr p-val: 1.88e-12, OR: 0.664 | model: dis_status ~ 0.002[0.0e+00] + (0.664 * mod_ant[1.9e-12]) + (1.690 * age[0.0e+00]), glm_warn [False]: nan log10 trans: False | Notes: nan 40876 31777-6 [Chlamydia trachomatis Ag [Presence] in Specimen, glm]: nCase: 1833 | nCon: 101593, corr p-val: 0.012, uncorr p-val: 2.92e-03, OR: 0.54 | model: dis_status ~ 0.001[0.0e+00] + (0.540 * mod_ant[0.003]) + (1.686 * age[2.9e-222]), glm_warn [False]: nan log10 trans: False | Notes: nan 40877 42931-6 [Chlamydia trachomatis rRNA [Presence] in Urine by NAA with probe detection, glm]: nCase: 1283 | nCon: 131348, corr p-val: 8.79e-03, uncorr p-val: 1.97e-03, OR: 0.487 | model: dis_status ~ 0.002[0.0e+00] + (0.487 * mod_ant[0.002]) + (1.532 * age[4.5e-126]), glm_warn [False]: nan log10 trans: False | Notes: nan 40878 43304-5 [Chlamydia trachomatis rRNA [Presence] in Specimen by NAA with probe detection, glm]: nCase: 9261 | nCon: 768367, corr p-val: 0.016, uncorr p-val: 4.12e-03, OR: 0.79 | model: dis_status ~ 0.002[0.0e+00] + (0.790 * mod_ant[0.004]) + (1.626 * age[0.0e+00]), glm_warn [False]: nan log10 trans: False | Notes: nan 40879 43404-3 [Chlamydia trachomatis DNA [Presence] in Specimen by Probe with signal amplification, glm]: nCase: 5060 | nCon: 447854, corr p-val: 3.16e-06, uncorr p-val: 3.64e-07, OR: 0.535 | model: dis_status ~ 0.001[0.0e+00] + (0.535 * mod_ant[3.6e-07]) + (1.832 * age[0.0e+00]), glm_warn [False]: nan log10 trans: False | Notes: nan 40880 45084-1 [Chlamydia trachomatis DNA [Presence] in Vaginal fluid by NAA with probe detection, glm]: nCase: 545 | nCon: 45404, corr p-val: 0.522, uncorr p-val: 0.326, OR: 0.717 | model: dis_status ~ 0.002[0.0e+00] + (0.717 * mod_ant[0.326]) + (1.558 * age[2.8e-53]), glm_warn [False]: nan log10 trans: False | Notes: nan 40882 4993-2 [Chlamydia trachomatis rRNA [Presence] in Specimen by Probe, firth]: nCase: 366 | nCon: 50838, corr p-val: 0.643, uncorr p-val: 0.436, OR: 0.726 | model: dis_status ~ 7.3e-04[0.0e+00] + (0.726 * mod_ant[0.436]) + (1.722 * age[0.0e+00]), glm_warn [False]: nan log10 trans: False | Notes: n=51204 | DoF=2 | n iters: full : 8.00e+00, null : 7.00e+00 | Conv at last: LL change : 1.81e-10, max abs score : 1.52e-07, beta change : 1.21e-06 | Log Likes: full : -2.07e+03, null : -2.17e+03 | Method: Penalized ML | control: maxit : 2500, maxhs : 0, maxstep : 5, lconv : 1e-05, gconv : 1e-05, xconv : 1e-05, collapse : TRUE, fit : NR, call : logistf.control(maxit = n_iter) | mod control: tau : 0.5, terms.fit : NULL, call : logistf.mod.control() 40883 50387-0 [Chlamydia trachomatis rRNA [Presence] in Cervix by NAA with probe detection, glm]: nCase: 693 | nCon: 104678, corr p-val: 0.977, uncorr p-val: 0.955, OR: 0.982 | model: dis_status ~ 9.0e-04[0.0e+00] + (0.982 * mod_ant[0.955]) + (1.655 * age[7.3e-68]), glm_warn [False]: nan log10 trans: False | Notes: nan 40884 53926-2 [Chlamydia trachomatis rRNA [Presence] in Vaginal fluid by NAA with probe detection, firth]: nCase: 128 | nCon: 14066, corr p-val: 0.363, uncorr p-val: 0.163, OR: 0.377 | model: dis_status ~ 0.002[0.0e+00] + (0.377 * mod_ant[0.163]) + (1.521 * age[3.4e-09]), glm_warn [False]: nan log10 trans: False | Notes: n=14194 | DoF=2 | n iters: full : 8.00e+00, null : 7.00e+00 | Conv at last: LL change : -6.82e-12, max abs score : 1.07e-07, beta change : 8.32e-06 | Log Likes: full : -7.05e+02, null : -7.24e+02 | Method: Penalized ML | control: maxit : 2500, maxhs : 0, maxstep : 5, lconv : 1e-05, gconv : 1e-05, xconv : 1e-05, collapse : TRUE, fit : NR, call : logistf.control(maxit = n_iter) | mod control: tau : 0.5, terms.fit : NULL, call : logistf.mod.control() 40886 57288-3 [Chlamydia trachomatis rRNA [Presence] in Nasopharynx by NAA with probe detection, firth]: nCase: 53 | nCon: 5179, corr p-val: 0.975, uncorr p-val: 0.929, OR: 0.883 | model: dis_status ~ 0.003[0.0e+00] + (0.883 * mod_ant[0.929]) + (1.465 * age[1.3e-05]), glm_warn [False]: nan log10 trans: False | Notes: n=5232 | DoF=2 | n iters: full : 8.00e+00, null : 7.00e+00 | Conv at last: LL change : 1.94e-11, max abs score : 8.56e-07, beta change : 1.47e-06 | Log Likes: full : -2.83e+02, null : -2.92e+02 | Method: Penalized ML | control: maxit : 2500, maxhs : 0, maxstep : 5, lconv : 1e-05, gconv : 1e-05, xconv : 1e-05, collapse : TRUE, fit : NR, call : logistf.control(maxit = n_iter) | mod control: tau : 0.5, terms.fit : NULL, call : logistf.mod.control() 40888 6356-0 [Chlamydia trachomatis DNA [Presence] in Genital specimen by NAA with probe detection, glm]: nCase: 774 | nCon: 62080, corr p-val: 0.927, uncorr p-val: 0.854, OR: 0.955 | model: dis_status ~ 0.002[0.0e+00] + (0.955 * mod_ant[0.854]) + (1.553 * age[1.9e-65]), glm_warn [False]: nan log10 trans: False | Notes: nan 40889 6357-8 [Chlamydia trachomatis DNA [Presence] in Urine by NAA with probe detection, glm]: nCase: 1841 | nCon: 245444, corr p-val: 6.96e-04, uncorr p-val: 1.27e-04, OR: 0.526 | model: dis_status ~ 0.001[0.0e+00] + (0.526 * mod_ant[1.3e-04]) + (1.556 * age[9.6e-183]), glm_warn [False]: nan log10 trans: False | Notes: nan dtype: object	False		False		False		False		bacteria	Chlamydiaceae		C. trachomatis
Other disorders of eyelids	sense organs	374	CMV	pp150 Nter	No	Unknown	did_not_attempt	0.3646811770157486		1.102		[0.973-1.248]		293	8110						sex, age, tobac		All			dis_status ~ 9.9e-04[1.9e-32] + (1.102 * mod_ant[0.128]) + (0.742 * male[0.016]) + (1.623 * age[3.5e-09]) + (1.211 * tobac1[0.147]) + (1.666 * tobac2[0.006]) + (3.167 * tobac3[0.017])		2.67	2.52	0.95	0.97	3.05	2.74					70.26	67.21			0.127638411955512		sex, age, num_in_house, tobac, num_sex_part	sex1 : 1.58e-02, age : 3.52e-09, tobac1 : 1.47e-01, tobac2 : 6.34e-03, tobac3 : 1.72e-02	sex1: 0.742 [0.583-0.945], age: 1.623 [1.382-1.905], tobac1: 1.211 [0.935-1.568], tobac2: 1.666 [1.155-2.403], tobac3: 3.167 [1.227-8.175]						False				False				virus	Herpesviridae	Betaherpesvirinae	betaherpesvirus 5
Other disorders of eyelids	sense organs	374	EBV	EA-D	No	Unknown	did_not_attempt	0.418909207547048		0.909		[0.789-1.047]		293	8110						sex, age, tobac		All			dis_status ~ 0.002[7.4e-27] + (0.909 * mod_ant[0.186]) + (0.719 * male[0.008]) + (1.651 * age[7.2e-10]) + (1.229 * tobac1[0.118]) + (1.694 * tobac2[0.005]) + (3.247 * tobac3[0.015])		2.96	2.99	0.84	0.8	3.26	3.23					70.26	67.21			0.186457495008678		sex, age, num_in_house, tobac, num_sex_part, same_sex	sex1 : 7.99e-03, age : 7.17e-10, tobac1 : 1.18e-01, tobac2 : 4.84e-03, tobac3 : 1.50e-02	sex1: 0.719 [0.564-0.918], age: 1.651 [1.407-1.936], tobac1: 1.229 [0.949-1.591], tobac2: 1.694 [1.174-2.444], tobac3: 3.247 [1.257-8.386]						False				False				virus	Herpesviridae		gammaherpesvirus 4
Other disorders of eyelids	sense organs	374	HBV	HBc	No	Unknown	did_not_attempt	0.4334381635508616		0.896		[0.741-1.084]		293	8110						sex, num_in_house, num_sex_part		All			dis_status ~ 0.016[3.9e-05] + (0.896 * mod_ant[0.260]) + (0.815 * male[0.099]) + (0.769 * num_in_house2[0.087]) + (0.758 * num_in_house3[0.153]) + (0.469 * num_in_house4[0.001]) + (0.518 * num_in_house5[0.047]) + (0.905 * num_in_house6[0.869]) + (3.332 * num_sex_part1[0.237]) + (4.076 * num_sex_part2[0.167]) + (3.509 * num_sex_part3[0.219]) + (2.653 * num_sex_part4[0.337]) + (4.817 * num_sex_part5[0.121])		0.63	0.67	0.63	0.64	0.6	0.7					70.26	67.21			0.260062898130517		sex, num_in_house, num_sex_part, same_sex	sex1 : 9.93e-02, num_in_house2 : 8.75e-02, num_in_house3 : 1.53e-01, num_in_house4 : 1.49e-03, num_in_house5 : 4.67e-02, num_in_house6 : 8.69e-01, num_sex_part1 : 2.37e-01, num_sex_part2 : 1.67e-01, num_sex_part3 : 2.19e-01, num_sex_part4 : 3.37e-01, num_sex_part5 : 1.21e-01	sex1: 0.815 [0.64-1.039], num_in_house2: 0.769 [0.57-1.039], num_in_house3: 0.758 [0.518-1.108], num_in_house4: 0.469 [0.294-0.748], num_in_house5: 0.518 [0.271-0.991], num_in_house6: 0.905 [0.275-2.973], num_sex_part1: 3.332 [0.454-24.452], num_sex_part2: 4.076 [0.557-29.842], num_sex_part3: 3.509 [0.474-25.955], num_sex_part4: 2.653 [0.362-19.455], num_sex_part5: 4.817 [0.66-35.170]						False				False				virus	Hepadnaviridae		Hepatitis B virus
Other disorders of eyelids	sense organs	374	HCV	NS3	No	Unknown	did_not_attempt	0.4334381635508616		1.135		[0.911-1.415]		293	8110						sex, tobac		All			dis_status ~ 0.029[1.3e-85] + (1.135 * mod_ant[0.258]) + (0.741 * male[0.015]) + (1.367 * tobac1[0.016]) + (1.607 * tobac2[0.011]) + (3.726 * tobac3[0.006])		1.4	1.37	0.55	0.55	1.48	1.49					70.26	67.21			0.258013021806248		sex, tobac	sex1 : 1.49e-02, tobac1 : 1.63e-02, tobac2 : 1.07e-02, tobac3 : 6.20e-03	sex1: 0.741 [0.583-0.943], tobac1: 1.367 [1.059-1.764], tobac2: 1.607 [1.116-2.315], tobac3: 3.726 [1.453-9.557]						False				False				virus	Flaviviridae		Hepacivirus C
Other disorders of eyelids	sense organs	374	HHV-6	p101_k	No	Unknown	did_not_attempt	0.418909207547048		0.915		[0.796-1.051]		293	8110						sex, age, num_sex_part		All			dis_status ~ 6.0e-04[1.9e-10] + (0.915 * mod_ant[0.209]) + (0.756 * male[0.025]) + (1.624 * age[5.8e-09]) + (2.209 * num_sex_part1[0.434]) + (3.040 * num_sex_part2[0.273]) + (2.825 * num_sex_part3[0.308]) + (2.360 * num_sex_part4[0.398]) + (3.573 * num_sex_part5[0.209])		1.28	1.37	0.88	0.85	1.23	1.32					70.26	67.21			0.209454603773524		sex, age, num_in_house, num_sex_part	sex1 : 2.45e-02, age : 5.81e-09, num_sex_part1 : 4.34e-01, num_sex_part2 : 2.73e-01, num_sex_part3 : 3.08e-01, num_sex_part4 : 3.98e-01, num_sex_part5 : 2.09e-01	sex1: 0.756 [0.593-0.965], age: 1.624 [1.379-1.912], num_sex_part1: 2.209 [0.303-16.118], num_sex_part2: 3.040 [0.417-22.158], num_sex_part3: 2.825 [0.383-20.816], num_sex_part4: 2.360 [0.323-17.254], num_sex_part5: 3.573 [0.49-26.031]						False				False				virus	Herpesviridae	Betaherpesvirinae	betaherpesvirus 6
Other disorders of eyelids	sense organs	374	HHV-7	U14	No	Unknown	could_not	0.2656961672098047		0.751		[0.579-0.974]		293	8110						sex, age		All			dis_status ~ 0.003[1.5e-17] + (0.751 * mod_ant[0.031]) + (0.727 * male[0.010]) + (1.647 * age[5.1e-10])		2.69	2.74	0.41	0.44	2.7	2.78					70.26	67.21			0.0307857935725915		sex, age	sex1 : 1.02e-02, age : 5.09e-10	sex1: 0.727 [0.57-0.927], age: 1.647 [1.407-1.928]						False				False				virus	Herpesviridae	Betaherpesvirinae	betaherpesvirus 7
Other disorders of eyelids	sense organs	374	HIV	gag	No	Unknown	did_not_attempt	0.6945929692826883		0.939		[0.754-1.169]		293	8110						sex, num_sex_part		All			dis_status ~ 0.015[4.1e-05] + (0.939 * mod_ant[0.573]) + (0.795 * male[0.063]) + (2.676 * num_sex_part1[0.331]) + (3.323 * num_sex_part2[0.236]) + (2.894 * num_sex_part3[0.297]) + (2.171 * num_sex_part4[0.445]) + (4.134 * num_sex_part5[0.161])		1.73	1.75	0.53	0.53	1.72	1.74					70.26	67.21			0.573248547369059		sex, num_sex_part, same_sex	sex1 : 6.28e-02, num_sex_part1 : 3.31e-01, num_sex_part2 : 2.36e-01, num_sex_part3 : 2.97e-01, num_sex_part4 : 4.45e-01, num_sex_part5 : 1.61e-01	sex1: 0.795 [0.624-1.012], num_sex_part1: 2.676 [0.367-19.484], num_sex_part2: 3.323 [0.456-24.192], num_sex_part3: 2.894 [0.393-21.300], num_sex_part4: 2.171 [0.297-15.858], num_sex_part5: 4.134 [0.568-30.071]						False				False				virus	Retroviridae		Lentivirus
Other disorders of eyelids	sense organs	374	HPV-16	E7	No	Unknown	did_not_attempt	0.418909207547048		1.134		[0.934-1.377]		293	8110						sex, age, tobac		All			dis_status ~ 0.001[1.9e-32] + (1.134 * mod_ant[0.205]) + (0.726 * male[0.010]) + (1.639 * age[1.3e-09]) + (1.213 * tobac1[0.142]) + (1.659 * tobac2[0.007]) + (3.184 * tobac3[0.017])		1.22	1.16	0.59	0.61	1.3	1.26					70.26	67.21			0.205271856646331		sex, age, tobac	sex1 : 9.62e-03, age : 1.31e-09, tobac1 : 1.42e-01, tobac2 : 6.84e-03, tobac3 : 1.67e-02	sex1: 0.726 [0.57-0.925], age: 1.639 [1.397-1.922], tobac1: 1.213 [0.937-1.571], tobac2: 1.659 [1.149-2.394], tobac3: 3.184 [1.233-8.225]						False				False				virus	Papillomaviridae		Alphapapillomavirus 9
Other disorders of eyelids	sense organs	374	HPV-18	L1	No	Unknown	did_not_attempt	0.6945929692826883		0.932		[0.721-1.205]		293	8110						num_in_house, num_sex_part		All			dis_status ~ 0.015[3.6e-05] + (0.932 * mod_ant[0.590]) + (0.756 * num_in_house2[0.067]) + (0.744 * num_in_house3[0.127]) + (0.459 * num_in_house4[0.001]) + (0.501 * num_in_house5[0.036]) + (0.867 * num_in_house6[0.813]) + (3.531 * num_sex_part1[0.215]) + (4.274 * num_sex_part2[0.153]) + (3.667 * num_sex_part3[0.203]) + (2.691 * num_sex_part4[0.330]) + (4.967 * num_sex_part5[0.114])		1.51	1.53	0.47	0.45	1.54	1.57					70.26	67.21			0.590404023890285		num_in_house, num_sex_part	num_in_house2 : 6.74e-02, num_in_house3 : 1.27e-01, num_in_house4 : 1.06e-03, num_in_house5 : 3.61e-02, num_in_house6 : 8.13e-01, num_sex_part1 : 2.15e-01, num_sex_part2 : 1.53e-01, num_sex_part3 : 2.03e-01, num_sex_part4 : 3.30e-01, num_sex_part5 : 1.14e-01	num_in_house2: 0.756 [0.56-1.020], num_in_house3: 0.744 [0.509-1.088], num_in_house4: 0.459 [0.288-0.731], num_in_house5: 0.501 [0.262-0.956], num_in_house6: 0.867 [0.264-2.845], num_sex_part1: 3.531 [0.482-25.896], num_sex_part2: 4.274 [0.584-31.277], num_sex_part3: 3.667 [0.496-27.113], num_sex_part4: 2.691 [0.367-19.734], num_sex_part5: 4.967 [0.68-36.259]						False				False				virus	Papillomaviridae		Alphapapillomavirus 7
Other disorders of eyelids	sense organs	374	H. pylori	OMP	No	Unknown	did_not_attempt	0.3646811770157486		1.102		[0.974-1.246]		293	8110						sex, num_in_house, tobac, num_sex_part		All			dis_status ~ 0.012[1.3e-05] + (1.102 * mod_ant[0.123]) + (0.778 * male[0.044]) + (0.775 * num_in_house2[0.099]) + (0.779 * num_in_house3[0.199]) + (0.491 * num_in_house4[0.003]) + (0.536 * num_in_house5[0.059]) + (0.706 * num_in_house6[0.579]) + (1.360 * tobac1[0.020]) + (1.571 * tobac2[0.017]) + (3.203 * tobac3[0.019]) + (2.968 * num_sex_part1[0.285]) + (3.506 * num_sex_part2[0.217]) + (2.976 * num_sex_part3[0.286]) + (2.169 * num_sex_part4[0.447]) + (3.979 * num_sex_part5[0.174])		1.9	1.8	0.95	0.94	1.68	1.63					70.26	67.21			0.123496463577277		sex, num_in_house, tobac, num_sex_part	sex1 : 4.37e-02, num_in_house2 : 9.91e-02, num_in_house3 : 1.99e-01, num_in_house4 : 2.94e-03, num_in_house5 : 5.93e-02, num_in_house6 : 5.79e-01, tobac1 : 1.98e-02, tobac2 : 1.75e-02, tobac3 : 1.93e-02, num_sex_part1 : 2.85e-01, num_sex_part2 : 2.17e-01, num_sex_part3 : 2.86e-01, num_sex_part4 : 4.47e-01, num_sex_part5 : 1.74e-01	sex1: 0.778 [0.609-0.993], num_in_house2: 0.775 [0.573-1.049], num_in_house3: 0.779 [0.532-1.140], num_in_house4: 0.491 [0.308-0.785], num_in_house5: 0.536 [0.28-1.025], num_in_house6: 0.706 [0.206-2.417], tobac1: 1.360 [1.05-1.762], tobac2: 1.571 [1.082-2.281], tobac3: 3.203 [1.208-8.495], num_sex_part1: 2.968 [0.404-21.826], num_sex_part2: 3.506 [0.478-25.740], num_sex_part3: 2.976 [0.401-22.085], num_sex_part4: 2.169 [0.294-15.982], num_sex_part5: 3.979 [0.543-29.150]						False				False				bacteria	Helicobacteraceae		H. pylori
Other disorders of eyelids	sense organs	374	HSV-1	IgG	No	Unknown	did_not_attempt	0.5821770793864743		1.059		[0.925-1.212]		293	8110						age, tobac		All			dis_status ~ 9.3e-04[9.8e-32] + (1.059 * mod_ant[0.408]) + (1.631 * age[2.0e-09]) + (1.179 * tobac1[0.211]) + (1.597 * tobac2[0.012]) + (3.118 * tobac3[0.019])		3.07	2.99	0.82	0.9	3.47	3.47					70.26	67.21			0.407523955570532		age, num_in_house, tobac, num_sex_part	age : 2.01e-09, tobac1 : 2.11e-01, tobac2 : 1.20e-02, tobac3 : 1.88e-02	age: 1.631 [1.39-1.914], tobac1: 1.179 [0.911-1.525], tobac2: 1.597 [1.109-2.301], tobac3: 3.118 [1.208-8.049]						False				False				virus	Herpesviridae	Alphaherpesvirinae	alphaherpesvirus 1
Other disorders of eyelids	sense organs	374	HSV-2	IgG	No	Unknown	did_not_attempt	0.675191903119028		0.948		[0.811-1.109]		293	8110						age, tobac, num_sex_part		All			dis_status ~ 5.4e-04[1.0e-10] + (0.948 * mod_ant[0.506]) + (1.597 * age[2.7e-08]) + (1.191 * tobac1[0.190]) + (1.616 * tobac2[0.011]) + (2.894 * tobac3[0.029]) + (2.214 * num_sex_part1[0.433]) + (2.935 * num_sex_part2[0.288]) + (2.660 * num_sex_part3[0.338]) + (2.067 * num_sex_part4[0.475]) + (3.313 * num_sex_part5[0.238])		1.56	1.59	0.75	0.77	1.49	1.51					70.26	67.21			0.506393927339271		age, num_in_house, tobac, num_sex_part, same_sex	age : 2.70e-08, tobac1 : 1.90e-01, tobac2 : 1.12e-02, tobac3 : 2.87e-02, num_sex_part1 : 4.33e-01, num_sex_part2 : 2.88e-01, num_sex_part3 : 3.38e-01, num_sex_part4 : 4.75e-01, num_sex_part5 : 2.38e-01	age: 1.597 [1.354-1.884], tobac1: 1.191 [0.917-1.547], tobac2: 1.616 [1.115-2.341], tobac3: 2.894 [1.117-7.500], num_sex_part1: 2.214 [0.304-16.157], num_sex_part2: 2.935 [0.402-21.420], num_sex_part3: 2.660 [0.36-19.640], num_sex_part4: 2.067 [0.282-15.174], num_sex_part5: 3.313 [0.454-24.182]						False				False				virus	Herpesviridae	Alphaherpesvirinae	alphaherpesvirus 2
Other disorders of eyelids	sense organs	374	HTLV-1	env	No	Unknown	did_not_attempt	0.5821770793864743		1.122		[0.862-1.462]		293	8110						sex, age, tobac		All			dis_status ~ 0.001[4.2e-31] + (1.122 * mod_ant[0.391]) + (0.731 * male[0.011]) + (1.641 * age[1.2e-09]) + (1.218 * tobac1[0.135]) + (1.675 * tobac2[0.006]) + (3.164 * tobac3[0.017])		1.38	1.35	0.43	0.46	1.45	1.43					70.26	67.21			0.391437690685955		sex, age, num_in_house, tobac	sex1 : 1.11e-02, age : 1.23e-09, tobac1 : 1.35e-01, tobac2 : 5.79e-03, tobac3 : 1.74e-02	sex1: 0.731 [0.574-0.931], age: 1.641 [1.399-1.925], tobac1: 1.218 [0.941-1.576], tobac2: 1.675 [1.161-2.416], tobac3: 3.164 [1.224-8.180]						False				False				virus	Retroviridae	Orthoretrovirinae	T-lymphotropic virus 1
Other disorders of eyelids	sense organs	374	JCV	VP1	No	Unknown	did_not_attempt	0.95587767588523		1.006		[0.826-1.224]		293	8110						sex		All			dis_status ~ 0.040[2.8e-35] + (1.006 * mod_ant[0.956]) + (0.772 * male[0.035])		2.52	2.53	0.63	0.6	2.5	2.5					70.26	67.21			0.95587767588523		sex	sex1 : 3.47e-02	sex1: 0.772 [0.607-0.982]						False				False				virus	Polyomaviridae		polyomavirus 2
Other disorders of eyelids	sense organs	374	KSHV	K8_1	No	Unknown	did_not_attempt	0.7768463745828655		0.94		[0.685-1.288]		293	8110						sex, age, tobac		All			dis_status ~ 0.001[1.8e-26] + (0.940 * mod_ant[0.699]) + (0.734 * male[0.012]) + (1.647 * age[9.2e-10]) + (1.220 * tobac1[0.131]) + (1.683 * tobac2[0.005]) + (3.252 * tobac3[0.015])		1.72	1.72	0.37	0.37	1.76	1.76					70.26	67.21			0.699161737124579		sex, age, num_in_house, tobac	sex1 : 1.22e-02, age : 9.21e-10, tobac1 : 1.31e-01, tobac2 : 5.39e-03, tobac3 : 1.48e-02	sex1: 0.734 [0.577-0.935], age: 1.647 [1.404-1.932], tobac1: 1.220 [0.943-1.579], tobac2: 1.683 [1.166-2.428], tobac3: 3.252 [1.259-8.398]						False				False				virus	Herpesviridae		gammaherpesvirus 8
Other disorders of eyelids	sense organs	374	MCV	VP1	No	Unknown	could_not	0.228274784350958		0.838		[0.73-0.961]		293	8110						sex, num_in_house, num_sex_part		All			dis_status ~ 0.023[2.3e-04] + (0.838 * mod_ant[0.011]) + (0.822 * male[0.114]) + (0.763 * num_in_house2[0.078]) + (0.755 * num_in_house3[0.148]) + (0.465 * num_in_house4[0.001]) + (0.517 * num_in_house5[0.046]) + (0.869 * num_in_house6[0.817]) + (3.432 * num_sex_part1[0.225]) + (4.223 * num_sex_part2[0.156]) + (3.638 * num_sex_part3[0.206]) + (2.779 * num_sex_part4[0.315]) + (5.002 * num_sex_part5[0.113])		2.73	2.85	0.81	0.82	2.76	3.02					70.26	67.21			0.0114137392175479		sex, num_in_house, num_sex_part	sex1 : 1.14e-01, num_in_house2 : 7.84e-02, num_in_house3 : 1.48e-01, num_in_house4 : 1.32e-03, num_in_house5 : 4.55e-02, num_in_house6 : 8.17e-01, num_sex_part1 : 2.25e-01, num_sex_part2 : 1.56e-01, num_sex_part3 : 2.06e-01, num_sex_part4 : 3.15e-01, num_sex_part5 : 1.13e-01	sex1: 0.822 [0.645-1.048], num_in_house2: 0.763 [0.565-1.031], num_in_house3: 0.755 [0.516-1.105], num_in_house4: 0.465 [0.292-0.742], num_in_house5: 0.517 [0.27-0.987], num_in_house6: 0.869 [0.264-2.855], num_sex_part1: 3.432 [0.467-25.194], num_sex_part2: 4.223 [0.577-30.935], num_sex_part3: 3.638 [0.492-26.923], num_sex_part4: 2.779 [0.379-20.392], num_sex_part5: 5.002 [0.685-36.537]						False				False				virus	Polyomaviridae		polyomavirus 5
Other disorders of eyelids	sense organs	374	T. gondii	p22	No	Unknown	did_not_attempt	0.3646811770157486		1.177		[0.961-1.442]		293	8110						sex, age, tobac		All			dis_status ~ 9.5e-04[2.0e-32] + (1.177 * mod_ant[0.114]) + (0.726 * male[0.009]) + (1.636 * age[1.5e-09]) + (1.217 * tobac1[0.136]) + (1.661 * tobac2[0.007]) + (3.183 * tobac3[0.017])		1.53	1.47	0.58	0.59	1.56	1.49					70.26	67.21			0.114490794480943		sex, age, num_in_house, tobac, num_sex_part	sex1 : 9.45e-03, age : 1.52e-09, tobac1 : 1.36e-01, tobac2 : 6.67e-03, tobac3 : 1.67e-02	sex1: 0.726 [0.57-0.925], age: 1.636 [1.395-1.920], tobac1: 1.217 [0.94-1.576], tobac2: 1.661 [1.151-2.396], tobac3: 3.183 [1.233-8.221]						False				False				other	Sarcocystidae	Toxoplasmatinae	T. gondii
Other disorders of eyelids	sense organs	374	VZV	gE_gl	No	Unknown	did_not_attempt	0.8319853905531958		1.032		[0.817-1.304]		293	8110						sex, age, tobac		All			dis_status ~ 0.001[9.8e-27] + (1.032 * mod_ant[0.790]) + (0.731 * male[0.012]) + (1.643 * age[1.2e-09]) + (1.219 * tobac1[0.132]) + (1.676 * tobac2[0.006]) + (3.246 * tobac3[0.015])		2.73	2.72	0.5	0.51	2.78	2.72					70.26	67.21			0.790386121025536		sex, age, tobac	sex1 : 1.15e-02, age : 1.18e-09, tobac1 : 1.32e-01, tobac2 : 5.75e-03, tobac3 : 1.50e-02	sex1: 0.731 [0.573-0.932], age: 1.643 [1.40-1.928], tobac1: 1.219 [0.942-1.578], tobac2: 1.676 [1.162-2.418], tobac3: 3.246 [1.257-8.382]						False				False				virus	Herpesviridae		alphaherpesvirus 3
Ectropion or entropion	sense organs	374.1	BKV	VP1	No	Unknown	did_not_attempt	0.8412404051807055		0.753		[0.457-1.240]		53	8110						bmi, age		All			dis_status ~ 3.3e-05[1.0e-06] + (0.753 * mod_ant[0.265]) + (0.497 * bmi[0.041]) + (3.156 * age[5.3e-07])		3.27	3.4	0.53	0.48	3.38	3.54					73.22	67.21			0.265342800485557		bmi, age	bmi : 4.11e-02, age : 5.30e-07	bmi: 0.497 [0.254-0.972], age: 3.156 [2.014-4.946]						False				False				virus	Polyomaviridae		polyomavirus 1
Ectropion or entropion	sense organs	374.1	C. trach.	momp_D	No	Unknown	did_not_attempt	0.8412404051807055		1.173		[0.813-1.693]		53	8110						age		All			dis_status ~ 1.4e-06[4.3e-15] + (1.173 * mod_ant[0.393]) + (3.228 * age[3.0e-07])		1.34	1.31	0.71	0.75	1.26	1.2					73.22	67.21			0.393141808939028		age	age : 3.02e-07	age: 3.228 [2.062-5.055]						False				False				bacteria	Chlamydiaceae		C. trachomatis
Ectropion or entropion	sense organs	374.1	CMV	pp150 Nter	No	Unknown	did_not_attempt	0.8412404051807055		1.1		[0.822-1.474]		53	8110						bmi, age		All			dis_status ~ 9.6e-06[6.7e-10] + (1.100 * mod_ant[0.521]) + (0.489 * bmi[0.038]) + (3.191 * age[3.9e-07])		2.67	2.52	0.9	0.97	2.89	2.74					73.22	67.21			0.520950242986147		bmi, age	bmi : 3.77e-02, age : 3.89e-07	bmi: 0.489 [0.249-0.960], age: 3.191 [2.039-4.996]						False				False				virus	Herpesviridae	Betaherpesvirinae	betaherpesvirus 5
Ectropion or entropion	sense organs	374.1	EBV	VCA_p18	No	Unknown	did_not_attempt	0.8412404051807055		1.072		[0.689-1.668]		53	8110						bmi		All			dis_status ~ 0.024[0.002] + (1.072 * mod_ant[0.757]) + (0.559 * bmi[0.076])		3.72	3.7	0.46	0.65	3.82	3.87					73.22	67.21			0.757116364662635		bmi	bmi : 7.59e-02	bmi: 0.559 [0.294-1.062]						False				False				virus	Herpesviridae		gammaherpesvirus 4
Ectropion or entropion	sense organs	374.1	HBV	HBc	No	Unknown	did_not_attempt	0.8412404051807055		1.068		[0.71-1.606]		53	8110								All			dis_status ~ 0.006[1.2e-141] + (1.068 * mod_ant[0.753])		0.7	0.67	0.68	0.64	0.7	0.7					73.22	67.21			0.752867968835266			:							False				False				virus	Hepadnaviridae		Hepatitis B virus
Ectropion or entropion	sense organs	374.1	HCV	Core	No	Unknown	did_not_attempt	0.8412404051807055		0.87		[0.562-1.347]		53	8110								All			dis_status ~ 0.007[4.9e-158] + (0.870 * mod_ant[0.531])		0.55	0.61	0.65	0.64	0.3	0.48					73.22	67.21			0.531396676564984			:							False				False				virus	Flaviviridae		Hepacivirus C
Ectropion or entropion	sense organs	374.1	HHV-6	IE1A	No	Unknown	did_not_attempt	0.8412404051807055		1.144		[0.608-2.149]		53	8110						bmi, age		All			dis_status ~ 8.2e-06[3.2e-09] + (1.144 * mod_ant[0.677]) + (0.496 * bmi[0.041]) + (3.218 * age[2.9e-07])		2.33	2.29	0.47	0.44	2.3	2.3					73.22	67.21			0.676979427531077		bmi, age	bmi : 4.09e-02, age : 2.93e-07	bmi: 0.496 [0.253-0.971], age: 3.218 [2.059-5.031]						False				False				virus	Herpesviridae	Betaherpesvirinae	betaherpesvirus 6
Ectropion or entropion	sense organs	374.1	HHV-7	U14	No	Unknown	did_not_attempt	0.839482122109248		0.558		[0.318-0.979]		53	8110						bmi, age		All			dis_status ~ 6.4e-05[2.2e-06] + (0.558 * mod_ant[0.042]) + (0.482 * bmi[0.035]) + (3.173 * age[3.8e-07])		2.61	2.74	0.46	0.44	2.69	2.78					73.22	67.21			0.0419741061054624		bmi, age	bmi : 3.46e-02, age : 3.77e-07	bmi: 0.482 [0.245-0.948], age: 3.173 [2.032-4.953]						False				False				virus	Herpesviridae	Betaherpesvirinae	betaherpesvirus 7
Ectropion or entropion	sense organs	374.1	HIV	env	No	Unknown	did_not_attempt	0.8412404051807055		1.158		[0.561-2.389]		53	8110						bmi, age		All			dis_status ~ 8.8e-06[1.7e-09] + (1.158 * mod_ant[0.691]) + (0.495 * bmi[0.040]) + (3.225 * age[2.8e-07])		1.55	1.53	0.39	0.39	1.58	1.59					73.22	67.21			0.691347011971826		bmi, age	bmi : 4.04e-02, age : 2.75e-07	bmi: 0.495 [0.253-0.970], age: 3.225 [2.064-5.040]						False				False				virus	Retroviridae		Lentivirus
Ectropion or entropion	sense organs	374.1	HPV-16	E6	No	Unknown	did_not_attempt	0.8412404051807055		0.93		[0.601-1.438]		53	8110						bmi		All			dis_status ~ 0.032[1.1e-04] + (0.930 * mod_ant[0.743]) + (0.563 * bmi[0.079])		0.9	0.94	0.59	0.62	1.04	1.04					73.22	67.21			0.742843207495415		bmi	bmi : 7.94e-02	bmi: 0.563 [0.296-1.070]						False				False				virus	Papillomaviridae		Alphapapillomavirus 9
Ectropion or entropion	sense organs	374.1	HPV-18	L1	No	Unknown	did_not_attempt	0.8412404051807055		1.331		[0.705-2.512]		53	8110						bmi		All			dis_status ~ 0.020[8.8e-05] + (1.331 * mod_ant[0.378]) + (0.559 * bmi[0.075])		1.58	1.53	0.42	0.45	1.58	1.57					73.22	67.21			0.377769621718696		bmi	bmi : 7.55e-02	bmi: 0.559 [0.294-1.062]						False				False				virus	Papillomaviridae		Alphapapillomavirus 7
Ectropion or entropion	sense organs	374.1	H. pylori	CagA	No	Unknown	did_not_attempt	0.8412404051807055		1.301		[0.875-1.935]		25	4064						bmi, age		All			dis_status ~ 3.1e-07[1.9e-06] + (1.301 * mod_ant[0.193]) + (0.405 * bmi[0.081]) + (5.172 * age[2.5e-05])		2.33	2.04	0.97	0.92	2.31	1.85					74.59	67.07			0.193280264130054		bmi, age	bmi : 8.12e-02, age : 2.46e-05	bmi: 0.405 [0.147-1.118], age: 5.172 [2.41-11.097]						False				False				bacteria	Helicobacteraceae		H. pylori
Ectropion or entropion	sense organs	374.1	HSV-1	IgG	No	Unknown	did_not_attempt	0.8412404051807055		0.922		[0.685-1.241]		53	8110						bmi, age		All			dis_status ~ 1.2e-05[1.8e-09] + (0.922 * mod_ant[0.591]) + (0.508 * bmi[0.050]) + (3.252 * age[2.5e-07])		2.95	2.99	0.82	0.9	3.19	3.47					73.22	67.21			0.590620891999877		bmi, age	bmi : 4.96e-02, age : 2.45e-07	bmi: 0.508 [0.259-0.999], age: 3.252 [2.078-5.089]						False				False				virus	Herpesviridae	Alphaherpesvirinae	alphaherpesvirus 1
Ectropion or entropion	sense organs	374.1	HSV-2	IgG	No	Unknown	did_not_attempt	0.966447766035654		0.99		[0.69-1.423]		53	8110						bmi, age		All			dis_status ~ 1.1e-05[1.5e-09] + (0.990 * mod_ant[0.959]) + (0.498 * bmi[0.042]) + (3.226 * age[2.8e-07])		1.55	1.59	0.64	0.77	1.46	1.51					73.22	67.21			0.958743071847496		bmi, age	bmi : 4.23e-02, age : 2.78e-07	bmi: 0.498 [0.254-0.976], age: 3.226 [2.064-5.044]						False				False				virus	Herpesviridae	Alphaherpesvirinae	alphaherpesvirus 2
Ectropion or entropion	sense organs	374.1	HTLV-1	gag	No	Unknown	did_not_attempt	0.8412404051807055		1.158		[0.83-1.615]		53	8110						bmi, age		All			dis_status ~ 9.4e-06[5.8e-10] + (1.158 * mod_ant[0.389]) + (0.491 * bmi[0.038]) + (3.173 * age[4.2e-07])		2.09	1.94	0.65	0.86	2.23	2.12					73.22	67.21			0.389081227770628		bmi, age	bmi : 3.82e-02, age : 4.21e-07	bmi: 0.491 [0.251-0.962], age: 3.173 [2.029-4.963]						False				False				virus	Retroviridae	Orthoretrovirinae	T-lymphotropic virus 1
Ectropion or entropion	sense organs	374.1	JCV	VP1	No	Unknown	did_not_attempt	0.8412404051807055		1.21		[0.766-1.912]		53	8110								All			dis_status ~ 0.004[6.1e-19] + (1.210 * mod_ant[0.414])		2.6	2.53	0.65	0.6	2.52	2.5					73.22	67.21			0.413528389323191			:							False				False				virus	Polyomaviridae		polyomavirus 2
Ectropion or entropion	sense organs	374.1	KSHV	LANA	No	Unknown	did_not_attempt	0.8412404051807055		1.165		[0.793-1.710]		53	8110						bmi		All			dis_status ~ 0.026[4.4e-05] + (1.165 * mod_ant[0.437]) + (0.559 * bmi[0.075])		1.19	1.12	0.61	0.69	1.23	1.2					73.22	67.21			0.436759339168437		bmi	bmi : 7.52e-02	bmi: 0.559 [0.294-1.061]						False				False				virus	Herpesviridae		gammaherpesvirus 8
Ectropion or entropion	sense organs	374.1	MCV	VP1	No	Unknown	did_not_attempt	0.8412404051807055		0.864		[0.629-1.187]		53	8110								All			dis_status ~ 0.010[4.7e-23] + (0.864 * mod_ant[0.367])		2.75	2.85	0.77	0.82	2.76	3.02					73.22	67.21			0.367403038960577			:							False				False				virus	Polyomaviridae		polyomavirus 5
Ectropion or entropion	sense organs	374.1	T. gondii	p22	No	Unknown	did_not_attempt	0.8412404051807055		1.271		[0.795-2.032]		53	8110						bmi, age		All			dis_status ~ 8.5e-06[4.9e-10] + (1.271 * mod_ant[0.317]) + (0.486 * bmi[0.036]) + (3.202 * age[3.2e-07])		1.56	1.47	0.46	0.59	1.48	1.49					73.22	67.21			0.316542116643575		bmi, age	bmi : 3.62e-02, age : 3.23e-07	bmi: 0.486 [0.247-0.955], age: 3.202 [2.049-5.005]						False				False				other	Sarcocystidae	Toxoplasmatinae	T. gondii
Ectropion or entropion	sense organs	374.1	VZV	gE_gl	No	Unknown	did_not_attempt	0.966447766035654		0.989		[0.578-1.692]		53	8110						bmi, age		All			dis_status ~ 1.1e-05[7.1e-09] + (0.989 * mod_ant[0.966]) + (0.498 * bmi[0.042]) + (3.229 * age[2.8e-07])		2.74	2.72	0.43	0.51	2.81	2.72					73.22	67.21			0.966447766035654		bmi, age	bmi : 4.21e-02, age : 2.77e-07	bmi: 0.498 [0.254-0.976], age: 3.229 [2.065-5.050]						False				False				virus	Herpesviridae		alphaherpesvirus 3
Ptosis of eyelid	sense organs	374.3	BKV	VP1	No	Unknown	did_not_attempt	0.6545467810486721		1.127		[0.73-1.741]		91	8110						age, tobac, num_sex_part		All			dis_status ~ 1.1e-04[1.2e-07] + (1.127 * mod_ant[0.589]) + (1.869 * age[7.9e-05]) + (1.492 * tobac1[0.081]) + (1.022 * tobac2[0.958]) + (4.942 * tobac3[0.011]) + (0.617 * num_sex_part1[0.640]) + (0.664 * num_sex_part2[0.694]) + (0.797 * num_sex_part3[0.830]) + (0.423 * num_sex_part4[0.416]) + (1.339 * num_sex_part5[0.777])		3.39	3.4	0.45	0.48	3.47	3.54					71.44	67.21			0.589092102943805		age, tobac, num_sex_part, same_sex	age : 7.90e-05, tobac1 : 8.14e-02, tobac2 : 9.58e-01, tobac3 : 1.12e-02, num_sex_part1 : 6.40e-01, num_sex_part2 : 6.94e-01, num_sex_part3 : 8.30e-01, num_sex_part4 : 4.16e-01, num_sex_part5 : 7.77e-01	age: 1.869 [1.37-2.551], tobac1: 1.492 [0.951-2.339], tobac2: 1.022 [0.452-2.310], tobac3: 4.942 [1.439-16.973], num_sex_part1: 0.617 [0.081-4.690], num_sex_part2: 0.664 [0.086-5.113], num_sex_part3: 0.797 [0.101-6.278], num_sex_part4: 0.423 [0.053-3.363], num_sex_part5: 1.339 [0.178-10.047]						False				False				virus	Polyomaviridae		polyomavirus 1
Ptosis of eyelid	sense organs	374.3	C. trach.	momp_D	No	Unknown	did_not_attempt	0.5649755530689743		1.13		[0.853-1.496]		91	8110						sex, age, tobac, num_sex_part		All			dis_status ~ 1.7e-04[8.0e-09] + (1.130 * mod_ant[0.395]) + (0.615 * male[0.032]) + (1.897 * age[5.3e-05]) + (1.539 * tobac1[0.061]) + (1.057 * tobac2[0.893]) + (5.126 * tobac3[0.010]) + (0.547 * num_sex_part1[0.560]) + (0.589 * num_sex_part2[0.612]) + (0.719 * num_sex_part3[0.755]) + (0.394 * num_sex_part4[0.381]) + (1.189 * num_sex_part5[0.867])		1.35	1.31	0.72	0.75	1.28	1.2					71.44	67.21			0.395482887148282		sex, age, tobac, num_sex_part, same_sex	sex1 : 3.20e-02, age : 5.27e-05, tobac1 : 6.11e-02, tobac2 : 8.93e-01, tobac3 : 9.66e-03, num_sex_part1 : 5.60e-01, num_sex_part2 : 6.12e-01, num_sex_part3 : 7.55e-01, num_sex_part4 : 3.81e-01, num_sex_part5 : 8.67e-01	sex1: 0.615 [0.395-0.959], age: 1.897 [1.391-2.587], tobac1: 1.539 [0.98-2.416], tobac2: 1.057 [0.467-2.394], tobac3: 5.126 [1.487-17.678], num_sex_part1: 0.547 [0.072-4.173], num_sex_part2: 0.589 [0.076-4.557], num_sex_part3: 0.719 [0.091-5.685], num_sex_part4: 0.394 [0.049-3.162], num_sex_part5: 1.189 [0.158-8.977]						False				False				bacteria	Chlamydiaceae		C. trachomatis
Ptosis of eyelid	sense organs	374.3	CMV	pp150 Nter	No	Unknown	did_not_attempt	0.5649755530689743		1.124		[0.898-1.407]		91	8110						sex, age, tobac, num_sex_part		All			dis_status ~ 1.8e-04[7.7e-09] + (1.124 * mod_ant[0.306]) + (0.614 * male[0.031]) + (1.852 * age[1.0e-04]) + (1.542 * tobac1[0.060]) + (1.062 * tobac2[0.886]) + (5.029 * tobac3[0.010]) + (0.521 * num_sex_part1[0.530]) + (0.569 * num_sex_part2[0.589]) + (0.700 * num_sex_part3[0.735]) + (0.397 * num_sex_part4[0.384]) + (1.166 * num_sex_part5[0.882])		2.72	2.52	0.94	0.97	3.16	2.74					71.44	67.21			0.305676352456903		sex, age, tobac, num_sex_part	sex1 : 3.11e-02, age : 1.01e-04, tobac1 : 6.00e-02, tobac2 : 8.86e-01, tobac3 : 1.04e-02, num_sex_part1 : 5.30e-01, num_sex_part2 : 5.89e-01, num_sex_part3 : 7.35e-01, num_sex_part4 : 3.84e-01, num_sex_part5 : 8.82e-01	sex1: 0.614 [0.394-0.957], age: 1.852 [1.358-2.527], tobac1: 1.542 [0.982-2.421], tobac2: 1.062 [0.469-2.402], tobac3: 5.029 [1.462-17.298], num_sex_part1: 0.521 [0.068-3.989], num_sex_part2: 0.569 [0.073-4.409], num_sex_part3: 0.700 [0.088-5.543], num_sex_part4: 0.397 [0.05-3.179], num_sex_part5: 1.166 [0.154-8.806]						False				False				virus	Herpesviridae	Betaherpesvirinae	betaherpesvirus 5
Ptosis of eyelid	sense organs	374.3	EBV	VCA_p18	No	Unknown	did_not_attempt	0.5666034030229106		1.156		[0.781-1.711]		91	8110						sex, tobac, num_sex_part		All			dis_status ~ 0.009[8.1e-05] + (1.156 * mod_ant[0.468]) + (0.638 * male[0.046]) + (1.804 * tobac1[0.009]) + (1.045 * tobac2[0.916]) + (5.817 * tobac3[0.005]) + (0.622 * num_sex_part1[0.648]) + (0.581 * num_sex_part2[0.605]) + (0.653 * num_sex_part3[0.687]) + (0.319 * num_sex_part4[0.283]) + (1.289 * num_sex_part5[0.806])		3.76	3.7	0.51	0.65	3.88	3.87					71.44	67.21			0.468064056875322		sex, tobac, num_sex_part, same_sex	sex1 : 4.59e-02, tobac1 : 9.47e-03, tobac2 : 9.16e-01, tobac3 : 4.94e-03, num_sex_part1 : 6.48e-01, num_sex_part2 : 6.05e-01, num_sex_part3 : 6.87e-01, num_sex_part4 : 2.83e-01, num_sex_part5 : 8.06e-01	sex1: 0.638 [0.41-0.992], tobac1: 1.804 [1.155-2.818], tobac2: 1.045 [0.461-2.366], tobac3: 5.817 [1.704-19.858], num_sex_part1: 0.622 [0.081-4.773], num_sex_part2: 0.581 [0.075-4.534], num_sex_part3: 0.653 [0.082-5.204], num_sex_part4: 0.319 [0.04-2.568], num_sex_part5: 1.289 [0.17-9.783]						False				False				virus	Herpesviridae		gammaherpesvirus 4
Ptosis of eyelid	sense organs	374.3	HBV	HBc	No	Unknown	did_not_attempt	0.5649755530689743		0.801		[0.566-1.134]		91	8110						sex, num_sex_part		All			dis_status ~ 0.017[6.3e-05] + (0.801 * mod_ant[0.211]) + (0.660 * male[0.064]) + (0.787 * num_sex_part1[0.816]) + (0.778 * num_sex_part2[0.809]) + (0.881 * num_sex_part3[0.904]) + (0.447 * num_sex_part4[0.443]) + (1.803 * num_sex_part5[0.564])		0.59	0.67	0.5	0.64	0.6	0.7					71.44	67.21			0.21068413295089		sex, num_sex_part, same_sex	sex1 : 6.36e-02, num_sex_part1 : 8.16e-01, num_sex_part2 : 8.09e-01, num_sex_part3 : 9.04e-01, num_sex_part4 : 4.43e-01, num_sex_part5 : 5.64e-01	sex1: 0.660 [0.425-1.024], num_sex_part1: 0.787 [0.104-5.946], num_sex_part2: 0.778 [0.102-5.951], num_sex_part3: 0.881 [0.113-6.872], num_sex_part4: 0.447 [0.057-3.505], num_sex_part5: 1.803 [0.243-13.388]						False				False				virus	Hepadnaviridae		Hepatitis B virus
Ptosis of eyelid	sense organs	374.3	HCV	NS3	No	Unknown	did_not_attempt	0.329922168861601		1.58		[1.039-2.404]		91	8110						sex, tobac		All			dis_status ~ 0.006[1.4e-48] + (1.580 * mod_ant[0.032]) + (0.599 * male[0.022]) + (1.722 * tobac1[0.015]) + (1.000 * tobac2[0.999]) + (7.451 * tobac3[0.001])		1.49	1.37	0.52	0.55	1.51	1.49					71.44	67.21			0.032366167317466		sex, tobac	sex1 : 2.20e-02, tobac1 : 1.54e-02, tobac2 : 9.99e-01, tobac3 : 1.19e-03	sex1: 0.599 [0.386-0.929], tobac1: 1.722 [1.109-2.674], tobac2: 1.000 [0.445-2.243], tobac3: 7.451 [2.212-25.095]						False				False				virus	Flaviviridae		Hepacivirus C
Ptosis of eyelid	sense organs	374.3	HHV-6	IE1A	No	Unknown	did_not_attempt	0.5649755530689743		0.818		[0.519-1.291]		91	8110						sex, age, tobac		All			dis_status ~ 1.4e-04[1.3e-13] + (0.818 * mod_ant[0.389]) + (0.605 * male[0.025]) + (2.005 * age[5.9e-06]) + (1.511 * tobac1[0.069]) + (1.079 * tobac2[0.853]) + (6.388 * tobac3[0.003])		2.26	2.29	0.54	0.44	2.3	2.3					71.44	67.21			0.38901694236149		sex, age, tobac	sex1 : 2.49e-02, age : 5.87e-06, tobac1 : 6.87e-02, tobac2 : 8.53e-01, tobac3 : 2.99e-03	sex1: 0.605 [0.389-0.938], age: 2.005 [1.484-2.710], tobac1: 1.511 [0.969-2.356], tobac2: 1.079 [0.48-2.427], tobac3: 6.388 [1.878-21.732]						False				False				virus	Herpesviridae	Betaherpesvirinae	betaherpesvirus 6
Ptosis of eyelid	sense organs	374.3	HHV-7	U14	No	Unknown	did_not_attempt	0.785867202161978		0.928		[0.579-1.487]		91	8110						sex, age		All			dis_status ~ 1.0e-04[1.7e-12] + (0.928 * mod_ant[0.757]) + (0.613 * male[0.030]) + (2.089 * age[1.3e-06])		2.73	2.74	0.39	0.44	2.73	2.78					71.44	67.21			0.756645917136291		sex, age	sex1 : 2.98e-02, age : 1.29e-06	sex1: 0.613 [0.394-0.953], age: 2.089 [1.55-2.814]						False				False				virus	Herpesviridae	Betaherpesvirinae	betaherpesvirus 7
Ptosis of eyelid	sense organs	374.3	HIV	env	No	Unknown	did_not_attempt	0.5649755530689743		1.306		[0.736-2.317]		91	8110						sex, age, same_sex		All			dis_status ~ 5.8e-05[1.6e-16] + (1.306 * mod_ant[0.361]) + (0.625 * male[0.035]) + (2.030 * age[4.1e-06]) + (1.885 * same_sex1[0.292]) + (1.985 * same_sex2[0.010])		1.58	1.53	0.36	0.39	1.6	1.59					71.44	67.21			0.360764972175507		sex, age, same_sex	sex1 : 3.55e-02, age : 4.06e-06, same_sex1 : 2.92e-01, same_sex2 : 9.73e-03	sex1: 0.625 [0.403-0.968], age: 2.030 [1.502-2.744], same_sex1: 1.885 [0.58-6.122], same_sex2: 1.985 [1.18-3.339]						False				False				virus	Retroviridae		Lentivirus
Ptosis of eyelid	sense organs	374.3	HPV-16	L1	No	Unknown	did_not_attempt	0.5649755530689743		1.4		[0.869-2.256]		91	8110						age, tobac, num_sex_part		All			dis_status ~ 9.8e-05[2.6e-09] + (1.400 * mod_ant[0.166]) + (1.873 * age[7.1e-05]) + (1.485 * tobac1[0.085]) + (1.001 * tobac2[0.998]) + (4.870 * tobac3[0.012]) + (0.612 * num_sex_part1[0.636]) + (0.654 * num_sex_part2[0.684]) + (0.776 * num_sex_part3[0.810]) + (0.404 * num_sex_part4[0.393]) + (1.296 * num_sex_part5[0.801])		1.62	1.57	0.46	0.47	1.64	1.6					71.44	67.21			0.166259292089516		age, tobac, num_sex_part, same_sex	age : 7.07e-05, tobac1 : 8.53e-02, tobac2 : 9.98e-01, tobac3 : 1.20e-02, num_sex_part1 : 6.36e-01, num_sex_part2 : 6.84e-01, num_sex_part3 : 8.10e-01, num_sex_part4 : 3.93e-01, num_sex_part5 : 8.01e-01	age: 1.873 [1.374-2.552], tobac1: 1.485 [0.946-2.328], tobac2: 1.001 [0.443-2.262], tobac3: 4.870 [1.417-16.744], num_sex_part1: 0.612 [0.08-4.660], num_sex_part2: 0.654 [0.085-5.044], num_sex_part3: 0.776 [0.098-6.116], num_sex_part4: 0.404 [0.051-3.224], num_sex_part5: 1.296 [0.173-9.738]						False				False				virus	Papillomaviridae		Alphapapillomavirus 9
Ptosis of eyelid	sense organs	374.3	HPV-18	L1	No	Unknown	did_not_attempt	0.785867202161978		1.067		[0.669-1.702]		91	8110						num_sex_part		All			dis_status ~ 0.011[2.3e-05] + (1.067 * mod_ant[0.786]) + (0.855 * num_sex_part1[0.879]) + (0.829 * num_sex_part2[0.856]) + (0.932 * num_sex_part3[0.946]) + (0.444 * num_sex_part4[0.440]) + (1.844 * num_sex_part5[0.550])		1.54	1.53	0.55	0.45	1.58	1.57					71.44	67.21			0.785867202161978		num_sex_part	num_sex_part1 : 8.79e-01, num_sex_part2 : 8.56e-01, num_sex_part3 : 9.46e-01, num_sex_part4 : 4.40e-01, num_sex_part5 : 5.50e-01	num_sex_part1: 0.855 [0.113-6.446], num_sex_part2: 0.829 [0.109-6.325], num_sex_part3: 0.932 [0.12-7.257], num_sex_part4: 0.444 [0.057-3.482], num_sex_part5: 1.844 [0.249-13.684]						False				False				virus	Papillomaviridae		Alphapapillomavirus 7
Ptosis of eyelid	sense organs	374.3	H. pylori	OMP	No	Unknown	did_not_attempt	0.5649755530689743		1.155		[0.93-1.436]		91	8110						sex, tobac, num_sex_part		All			dis_status ~ 0.011[1.3e-05] + (1.155 * mod_ant[0.193]) + (0.616 * male[0.032]) + (1.821 * tobac1[0.008]) + (1.035 * tobac2[0.934]) + (5.774 * tobac3[0.005]) + (0.655 * num_sex_part1[0.682]) + (0.623 * num_sex_part2[0.650]) + (0.698 * num_sex_part3[0.733]) + (0.345 * num_sex_part4[0.314]) + (1.354 * num_sex_part5[0.768])		1.94	1.8	0.94	0.94	1.68	1.63					71.44	67.21			0.193015260187969		sex, tobac, num_sex_part	sex1 : 3.22e-02, tobac1 : 8.23e-03, tobac2 : 9.34e-01, tobac3 : 5.09e-03, num_sex_part1 : 6.82e-01, num_sex_part2 : 6.50e-01, num_sex_part3 : 7.33e-01, num_sex_part4 : 3.14e-01, num_sex_part5 : 7.68e-01	sex1: 0.616 [0.396-0.960], tobac1: 1.821 [1.168-2.842], tobac2: 1.035 [0.457-2.344], tobac3: 5.774 [1.693-19.694], num_sex_part1: 0.655 [0.086-4.974], num_sex_part2: 0.623 [0.081-4.803], num_sex_part3: 0.698 [0.089-5.493], num_sex_part4: 0.345 [0.043-2.739], num_sex_part5: 1.354 [0.18-10.162]						False				False				bacteria	Helicobacteraceae		H. pylori
Ptosis of eyelid	sense organs	374.3	HSV-1	IgG	No	Unknown	did_not_attempt	0.5666034030229106		1.102		[0.861-1.411]		91	8110						age, tobac, num_sex_part		All			dis_status ~ 1.5e-04[4.3e-09] + (1.102 * mod_ant[0.439]) + (1.834 * age[1.2e-04]) + (1.483 * tobac1[0.086]) + (1.006 * tobac2[0.988]) + (4.776 * tobac3[0.013]) + (0.591 * num_sex_part1[0.612]) + (0.630 * num_sex_part2[0.658]) + (0.753 * num_sex_part3[0.788]) + (0.399 * num_sex_part4[0.387]) + (1.253 * num_sex_part5[0.827])		3.13	2.99	0.81	0.9	3.58	3.47					71.44	67.21			0.439162752820077		age, tobac, num_sex_part	age : 1.23e-04, tobac1 : 8.63e-02, tobac2 : 9.88e-01, tobac3 : 1.32e-02, num_sex_part1 : 6.12e-01, num_sex_part2 : 6.58e-01, num_sex_part3 : 7.88e-01, num_sex_part4 : 3.87e-01, num_sex_part5 : 8.27e-01	age: 1.834 [1.346-2.500], tobac1: 1.483 [0.945-2.325], tobac2: 1.006 [0.445-2.273], tobac3: 4.776 [1.386-16.459], num_sex_part1: 0.591 [0.078-4.512], num_sex_part2: 0.630 [0.081-4.875], num_sex_part3: 0.753 [0.095-5.961], num_sex_part4: 0.399 [0.05-3.194], num_sex_part5: 1.253 [0.166-9.462]						False				False				virus	Herpesviridae	Alphaherpesvirinae	alphaherpesvirus 1
Ptosis of eyelid	sense organs	374.3	HSV-2	IgG	No	Unknown	did_not_attempt	0.5649755530689743		1.168		[0.894-1.527]		91	8110						age, tobac, num_sex_part		All			dis_status ~ 1.3e-04[3.3e-09] + (1.168 * mod_ant[0.255]) + (1.864 * age[7.8e-05]) + (1.477 * tobac1[0.089]) + (0.998 * tobac2[0.996]) + (4.826 * tobac3[0.013]) + (0.615 * num_sex_part1[0.639]) + (0.659 * num_sex_part2[0.689]) + (0.777 * num_sex_part3[0.810]) + (0.406 * num_sex_part4[0.395]) + (1.292 * num_sex_part5[0.803])		1.68	1.59	0.8	0.77	1.49	1.51					71.44	67.21			0.25544265813118		age, tobac, num_sex_part, same_sex	age : 7.82e-05, tobac1 : 8.92e-02, tobac2 : 9.96e-01, tobac3 : 1.25e-02, num_sex_part1 : 6.39e-01, num_sex_part2 : 6.89e-01, num_sex_part3 : 8.10e-01, num_sex_part4 : 3.95e-01, num_sex_part5 : 8.03e-01	age: 1.864 [1.369-2.539], tobac1: 1.477 [0.942-2.317], tobac2: 0.998 [0.441-2.256], tobac3: 4.826 [1.403-16.602], num_sex_part1: 0.615 [0.081-4.680], num_sex_part2: 0.659 [0.085-5.076], num_sex_part3: 0.777 [0.099-6.119], num_sex_part4: 0.406 [0.051-3.241], num_sex_part5: 1.292 [0.172-9.710]						False				False				virus	Herpesviridae	Alphaherpesvirinae	alphaherpesvirus 2
Ptosis of eyelid	sense organs	374.3	HTLV-1	env	No	Unknown	did_not_attempt	0.5649755530689743		1.269		[0.782-2.058]		91	8110						sex, age, tobac		All			dis_status ~ 7.0e-05[3.3e-17] + (1.269 * mod_ant[0.335]) + (0.595 * male[0.021]) + (1.984 * age[8.0e-06]) + (1.497 * tobac1[0.075]) + (1.068 * tobac2[0.873]) + (6.073 * tobac3[0.004])		1.41	1.35	0.41	0.46	1.48	1.43					71.44	67.21			0.33499216293776		sex, age, tobac	sex1 : 2.06e-02, age : 8.01e-06, tobac1 : 7.53e-02, tobac2 : 8.73e-01, tobac3 : 3.97e-03	sex1: 0.595 [0.383-0.924], age: 1.984 [1.469-2.680], tobac1: 1.497 [0.96-2.335], tobac2: 1.068 [0.475-2.401], tobac3: 6.073 [1.78-20.722]						False				False				virus	Retroviridae	Orthoretrovirinae	T-lymphotropic virus 1
Ptosis of eyelid	sense organs	374.3	JCV	VP1	No	Unknown	did_not_attempt	0.5649755530689743		1.18		[0.829-1.678]		91	8110						sex		All			dis_status ~ 0.009[2.1e-23] + (1.180 * mod_ant[0.358]) + (0.625 * male[0.035])		2.57	2.53	0.6	0.6	2.55	2.5					71.44	67.21			0.357791518860365		sex	sex1 : 3.50e-02	sex1: 0.625 [0.403-0.967]						False				False				virus	Polyomaviridae		polyomavirus 2
Ptosis of eyelid	sense organs	374.3	KSHV	K8_1	No	Unknown	did_not_attempt	0.5666034030229106		1.243		[0.678-2.276]		91	8110						sex, age, tobac		All			dis_status ~ 6.6e-05[1.2e-15] + (1.243 * mod_ant[0.482]) + (0.598 * male[0.022]) + (1.988 * age[7.6e-06]) + (1.499 * tobac1[0.074]) + (1.064 * tobac2[0.881]) + (6.244 * tobac3[0.003])		1.76	1.72	0.39	0.37	1.83	1.76					71.44	67.21			0.481612892569474		sex, age, tobac	sex1 : 2.20e-02, age : 7.55e-06, tobac1 : 7.41e-02, tobac2 : 8.81e-01, tobac3 : 3.39e-03	sex1: 0.598 [0.385-0.928], age: 1.988 [1.472-2.685], tobac1: 1.499 [0.961-2.339], tobac2: 1.064 [0.473-2.392], tobac3: 6.244 [1.834-21.262]						False				False				virus	Herpesviridae		gammaherpesvirus 8
Ptosis of eyelid	sense organs	374.3	MCV	VP1	No	Unknown	did_not_attempt	0.329922168861601		0.771		[0.608-0.979]		91	8110						sex, num_sex_part		All			dis_status ~ 0.029[7.5e-04] + (0.771 * mod_ant[0.033]) + (0.668 * male[0.073]) + (0.822 * num_sex_part1[0.849]) + (0.822 * num_sex_part2[0.850]) + (0.930 * num_sex_part3[0.945]) + (0.479 * num_sex_part4[0.484]) + (1.897 * num_sex_part5[0.532])		2.66	2.85	0.82	0.82	2.54	3.02					71.44	67.21			0.0329922168861601		sex, num_sex_part	sex1 : 7.25e-02, num_sex_part1 : 8.49e-01, num_sex_part2 : 8.50e-01, num_sex_part3 : 9.45e-01, num_sex_part4 : 4.84e-01, num_sex_part5 : 5.32e-01	sex1: 0.668 [0.43-1.038], num_sex_part1: 0.822 [0.109-6.218], num_sex_part2: 0.822 [0.107-6.289], num_sex_part3: 0.930 [0.119-7.259], num_sex_part4: 0.479 [0.061-3.763], num_sex_part5: 1.897 [0.255-14.102]						False				False				virus	Polyomaviridae		polyomavirus 5
Ptosis of eyelid	sense organs	374.3	T. gondii	p22	No	Unknown	did_not_attempt	0.5649755530689743		1.309		[0.909-1.886]		91	8110						sex, age, tobac, num_sex_part		All			dis_status ~ 1.5e-04[5.1e-09] + (1.309 * mod_ant[0.148]) + (0.596 * male[0.023]) + (1.855 * age[9.2e-05]) + (1.553 * tobac1[0.056]) + (1.058 * tobac2[0.893]) + (4.986 * tobac3[0.011]) + (0.552 * num_sex_part1[0.567]) + (0.600 * num_sex_part2[0.624]) + (0.744 * num_sex_part3[0.779]) + (0.412 * num_sex_part4[0.403]) + (1.246 * num_sex_part5[0.831])		1.56	1.47	0.54	0.59	1.6	1.49					71.44	67.21			0.148320206760934		sex, age, tobac, num_sex_part	sex1 : 2.26e-02, age : 9.19e-05, tobac1 : 5.57e-02, tobac2 : 8.93e-01, tobac3 : 1.10e-02, num_sex_part1 : 5.67e-01, num_sex_part2 : 6.24e-01, num_sex_part3 : 7.79e-01, num_sex_part4 : 4.03e-01, num_sex_part5 : 8.31e-01	sex1: 0.596 [0.383-0.930], age: 1.855 [1.361-2.528], tobac1: 1.553 [0.989-2.439], tobac2: 1.058 [0.467-2.394], tobac3: 4.986 [1.445-17.204], num_sex_part1: 0.552 [0.072-4.215], num_sex_part2: 0.600 [0.078-4.638], num_sex_part3: 0.744 [0.094-5.870], num_sex_part4: 0.412 [0.052-3.290], num_sex_part5: 1.246 [0.166-9.370]						False				False				other	Sarcocystidae	Toxoplasmatinae	T. gondii
Ptosis of eyelid	sense organs	374.3	VZV	gE_gl	No	Unknown	did_not_attempt	0.5649755530689743		1.213		[0.80-1.838]		91	8110						sex, age, tobac		All			dis_status ~ 5.8e-05[8.5e-16] + (1.213 * mod_ant[0.363]) + (0.587 * male[0.018]) + (1.981 * age[8.7e-06]) + (1.501 * tobac1[0.073]) + (1.063 * tobac2[0.882]) + (6.497 * tobac3[0.003])		2.77	2.72	0.49	0.51	2.82	2.72					71.44	67.21			0.362840975452588		sex, age, tobac	sex1 : 1.82e-02, age : 8.67e-06, tobac1 : 7.32e-02, tobac2 : 8.82e-01, tobac3 : 2.75e-03	sex1: 0.587 [0.378-0.913], age: 1.981 [1.466-2.677], tobac1: 1.501 [0.963-2.341], tobac2: 1.063 [0.473-2.390], tobac3: 6.497 [1.909-22.107]						False				False				virus	Herpesviridae		alphaherpesvirus 3
Disorders of lacrimal system	sense organs	375	BKV	VP1	No	Unknown	did_not	0.2103561964222193	0.15724070588986	0.75	0.433	[0.581-0.969]	[0.138-1.057]	214	8533	40	936	32362-6	BK virus DNA [Presence] in Serum or Plasma by NAA with probe detection	firth	age	age	All	All	0	dis_status ~ 4.4e-04[1.2e-18] + (0.750 * mod_ant[0.027]) + (2.056 * age[7.9e-13])	dis_status ~ 0.073[2.5e-08] + (0.433 * mod_ant[0.068]) + (0.936 * age[0.491])	3.29	3.4	0.58	0.48	3.44	3.54	732	204	36	4	71.41	67.12	55.05	56.32	0.0274046621167059	0.0678993957251668	age, num_in_house, num_sex_part	age : 7.86e-13	age: 2.056 [1.688-2.504]	age : 4.91e-01	age: 0.936 [0.781-1.137]	n=976 | DoF=2 | n iters: full : 7.00e+00, null : 5.00e+00 | Conv at last: LL change : -1.45e-12, max abs score : 1.16e-07, beta change : 3.14e-07 | Log Likes: full : -1.60e+02, null : -1.62e+02 | Method: Penalized ML | control: maxit : 2500, maxhs : 0, maxstep : 5, lconv : 1e-05, gconv : 1e-05, xconv : 1e-05, collapse : TRUE, fit : NR, call : logistf.control(maxit = n_iter) | mod control: tau : 0.5, terms.fit : NULL, call : logistf.mod.control()		41078 33978-8 [BK virus DNA [Presence] in Urine by NAA with probe detection, glm]: nCase: 66 | nCon: 404, corr p-val: 0.72, uncorr p-val: 0.556, OR: 1.172 | model: dis_status ~ 0.052[6.3e-11] + (1.172 * mod_ant[0.556]) + (1.230 * age[0.005]), glm_warn [False]: nan log10 trans: False | Notes: nan 41079 47251-4 [BK virus DNA [Presence] in Specimen by NAA with probe detection, glm]: nCase: 99 | nCon: 1112, corr p-val: 3.69e-04, uncorr p-val: 8.81e-05, OR: 2.442 | model: dis_status ~ 0.065[6.8e-15] + (2.442 * mod_ant[8.8e-05]) + (1.018 * age[0.761]), glm_warn [False]: nan log10 trans: False | Notes: nan 41080 63475-8 [BK virus DNA [Presence] in Blood, glm]: nCase: 142 | nCon: 1027, corr p-val: 0.586, uncorr p-val: 0.423, OR: 1.212 | model: dis_status ~ 0.041[1.5e-20] + (1.212 * mod_ant[0.423]) + (1.242 * age[2.1e-04]), glm_warn [False]: nan log10 trans: False | Notes: nan dtype: object	False		False		False		False		virus	Polyomaviridae		polyomavirus 1
Disorders of lacrimal system	sense organs	375	C. trach.	PorB	No	Unknown	did_not_attempt	0.6798554141471913		0.902		[0.655-1.243]		214	8533						age		All			dis_status ~ 1.6e-04[8.1e-32] + (0.902 * mod_ant[0.529]) + (2.099 * age[1.2e-13])		1.09	1.12	0.43	0.43	1.11	1.11					71.41	67.12			0.529020099596072		age, num_in_house, num_sex_part	age : 1.19e-13	age: 2.099 [1.725-2.553]						False				False				bacteria	Chlamydiaceae		C. trachomatis
Disorders of lacrimal system	sense organs	375	CMV	pp150 Nter	Yes	Unknown	replicated	0.259288238603842	1.4737222922422e-19	1.148	2.431	[0.992-1.329]	[2.016-2.932]	214	8533	1471	36306	5000-5	Cytomegalovirus DNA [Presence] in Specimen by NAA with probe detection	glm	sex, age	sex, age	All	All	0	dis_status ~ 1.3e-04[2.4e-34] + (1.148 * mod_ant[0.065]) + (0.513 * male[1.1e-05]) + (2.096 * age[2.2e-13])	dis_status ~ 0.018[0.0e+00] + (2.431 * mod_ant[1.3e-20]) + (0.676 * male[3.3e-13]) + (4.3e-04 * sex2[0.956]) + (1.188 * age[6.4e-35])	2.73	2.52	0.98	0.97	3.19	2.75	34903	1403	1338	133	71.41	67.12	58.55	51.56	0.0648220596509605	1.339747538402e-20	sex, age, num_in_house, num_sex_part	sex1 : 1.10e-05, age : 2.16e-13	sex1: 0.513 [0.381-0.691], age: 2.096 [1.72-2.554]	sex1 : 3.31e-13, sex2 : 9.56e-01, age : 6.44e-35	sex1: 0.676 [0.608-0.751], sex2: 4.3e-04 [2.07e-122-9.01e+114], age: 1.188 [1.156-1.221]		0 13949-3 [Cytomegalovirus IgG Ab [Presence] in Serum or Plasma by Immunoassay, glm]: nCase: 2602 | nCon: 60958, corr p-val: 2.78e-06, uncorr p-val: 5.69e-07, OR: 1.229 | model: dis_status ~ 0.019[0.0e+00] + (1.229 * mod_ant[5.7e-07]) + (0.660 * male[4.6e-24]) + (9.5e-05 * sex2[0.909]) + (1.184 * age[3.2e-50]), glm_warn [False]: nan log10 trans: False | Notes: nan 1 22244-8 [Cytomegalovirus IgG Ab [Presence] in Serum or Plasma, glm]: nCase: 1227 | nCon: 39899, corr p-val: 0.068, uncorr p-val: 0.025, OR: 1.153 | model: dis_status ~ 0.009[0.0e+00] + (1.153 * mod_ant[0.025]) + (0.653 * male[6.7e-13]) + (1.4e-04 * sex2[0.946]) + (1.279 * age[7.1e-39]), glm_warn [False]: nan log10 trans: False | Notes: nan 2 16718-9 [Cytomegalovirus Ag [Presence] in Blood, firth]: nCase: 88 | nCon: 1490, corr p-val: 0.151, uncorr p-val: 0.063, OR: 3.261 | model: dis_status ~ 7.9e-04[0.0e+00] + (3.261 * mod_ant[0.063]) + (0.316 * male[1.5e-06]) + (2.319 * age[0.0e+00]), glm_warn [False]: nan log10 trans: False | Notes: n=1578 | DoF=3 | n iters: full : 8.00e+00, null : 5.00e+00 | Conv at last: LL change : -1.42e-13, max abs score : 4.13e-08, beta change : 7.51e-07 | Log Likes: full : -2.50e+02, null : -3.33e+02 | Method: Penalized ML | control: maxit : 2500, maxhs : 0, maxstep : 5, lconv : 1e-05, gconv : 1e-05, xconv : 1e-05, collapse : TRUE, fit : NR, call : logistf.control(maxit = n_iter) | mod control: tau : 0.5, terms.fit : NULL, call : logistf.mod.control() 3 49539-0 [Cytomegalovirus IgM Ab [Presence] in Serum or Plasma by Immunofluorescence, glm]: nCase: 1026 | nCon: 29277, corr p-val: 0.285, uncorr p-val: 0.166, OR: 1.224 | model: dis_status ~ 0.008[0.0e+00] + (1.224 * mod_ant[0.166]) + (0.629 * male[3.3e-12]) + (3.9e-04 * sex2[0.955]) + (1.353 * age[1.1e-48]), glm_warn [False]: nan log10 trans: False | Notes: nan 4 30326-3 [Cytomegalovirus DNA [Presence] in Cerebral spinal fluid by NAA with probe detection, firth]: nCase: 510 | nCon: 5276, corr p-val: 0.416, uncorr p-val: 0.274, OR: 2.333 | model: dis_status ~ 0.036[0.0e+00] + (2.333 * mod_ant[0.274]) + (0.608 * male[1.4e-07]) + (4.762 * sex2[0.399]) + (1.260 * age[0.0e+00]), glm_warn [False]: nan log10 trans: False | Notes: n=5786 | DoF=4 | n iters: full : 6.00e+00, null : 5.00e+00 | Conv at last: LL change : 8.75e-11, max abs score : 2.08e-08, beta change : 4.61e-07 | Log Likes: full : -1.65e+03, null : -1.72e+03 | Method: Penalized ML | control: maxit : 2500, maxhs : 0, maxstep : 5, lconv : 1e-05, gconv : 1e-05, xconv : 1e-05, collapse : TRUE, fit : NR, call : logistf.control(maxit = n_iter) | mod control: tau : 0.5, terms.fit : NULL, call : logistf.mod.control() 5 22239-8 [Cytomegalovirus Ab [Presence] in Serum or Plasma, glm]: nCase: 218 | nCon: 5185, corr p-val: 0.964, uncorr p-val: 0.926, OR: 1.014 | model: dis_status ~ 0.037[5.8e-33] + (1.014 * mod_ant[0.926]) + (0.936 * male[0.638]) + (1.1e-05 * sex2[0.977]) + (1.028 * age[0.520]), glm_warn [False]: nan log10 trans: False | Notes: nan 6 5838-8 [Cytomegalovirus [Presence] in Specimen by Organism specific culture, firth]: nCase: 32 | nCon: 198, corr p-val: 0.982, uncorr p-val: 0.969, OR: 1.063 | model: dis_status ~ 0.085[3.7e-07] + (1.063 * mod_ant[0.969]) + (0.425 * male[0.029]) + (1.219 * age[0.021]), glm_warn [False]: nan log10 trans: False | Notes: n=230 | DoF=3 | n iters: full : 6.00e+00, null : 4.00e+00 | Conv at last: LL change : 1.29e-12, max abs score : 1.09e-07, beta change : 6.57e-07 | Log Likes: full : -8.25e+01, null : -8.78e+01 | Method: Penalized ML | control: maxit : 2500, maxhs : 0, maxstep : 5, lconv : 1e-05, gconv : 1e-05, xconv : 1e-05, collapse : TRUE, fit : NR, call : logistf.control(maxit = n_iter) | mod control: tau : 0.5, terms.fit : NULL, call : logistf.mod.control() dtype: object	41107 24119-0 [Cytomegalovirus IgM Ab [Presence] in Serum or Plasma by Immunoassay, glm]: nCase: 2405 | nCon: 46359, corr p-val: 0.416, uncorr p-val: 0.274, OR: 0.896 | model: dis_status ~ 0.018[0.0e+00] + (0.896 * mod_ant[0.274]) + (0.529 * male[1.3e-46]) + (7.8e-05 * sex2[0.916]) + (1.301 * age[5.0e-121]), glm_warn [False]: nan log10 trans: False | Notes: nan 41108 30246-3 [Cytomegalovirus DNA [Presence] in Serum or Plasma by NAA with probe detection, glm]: nCase: 702 | nCon: 8085, corr p-val: 0.637, uncorr p-val: 0.478, OR: 0.883 | model: dis_status ~ 0.051[2.3e-158] + (0.883 * mod_ant[0.478]) + (0.656 * male[9.9e-08]) + (1.163 * age[3.4e-16]), glm_warn [False]: nan log10 trans: False | Notes: nan 41109 30325-5 [Cytomegalovirus IgM Ab [Presence] in Serum or Plasma, glm]: nCase: 154 | nCon: 9585, corr p-val: 2.18e-09, uncorr p-val: 3.84e-10, OR: 0.082 | model: dis_status ~ 0.008[2.9e-39] + (0.082 * mod_ant[3.8e-10]) + (0.647 * male[0.009]) + (1.268 * age[5.6e-05]), glm_warn [False]: nan log10 trans: False | Notes: nan 41111 31797-4 [Cytomegalovirus Ag [Presence] in Specimen, firth]: nCase: 39 | nCon: 719, corr p-val: 0.019, uncorr p-val: 6.20e-03, OR: 0.319 | model: dis_status ~ 0.083[1.0e-08] + (0.319 * mod_ant[0.006]) + (0.395 * male[0.006]) + (1.051 * age[0.551]), glm_warn [False]: nan log10 trans: False | Notes: n=758 | DoF=3 | n iters: full : 7.00e+00, null : 5.00e+00 | Conv at last: LL change : 2.39e-12, max abs score : 7.63e-08, beta change : 8.26e-07 | Log Likes: full : -1.39e+02, null : -1.47e+02 | Method: Penalized ML | control: maxit : 2500, maxhs : 0, maxstep : 5, lconv : 1e-05, gconv : 1e-05, xconv : 1e-05, collapse : TRUE, fit : NR, call : logistf.control(maxit = n_iter) | mod control: tau : 0.5, terms.fit : NULL, call : logistf.mod.control() 41113 4996-5 [Cytomegalovirus DNA [Presence] in Blood by NAA with probe detection, firth]: nCase: 266 | nCon: 1919, corr p-val: 0.314, uncorr p-val: 0.189, OR: 0.227 | model: dis_status ~ 0.095[0.0e+00] + (0.227 * mod_ant[0.189]) + (0.780 * male[0.063]) + (1.097 * age[0.017]), glm_warn [False]: nan log10 trans: False | Notes: n=2185 | DoF=3 | n iters: full : 6.00e+00, null : 4.00e+00 | Conv at last: LL change : -3.18e-12, max abs score : 2.76e-09, beta change : 2.49e-07 | Log Likes: full : -7.96e+02, null : -8.01e+02 | Method: Penalized ML | control: maxit : 2500, maxhs : 0, maxstep : 5, lconv : 1e-05, gconv : 1e-05, xconv : 1e-05, collapse : TRUE, fit : NR, call : logistf.control(maxit = n_iter) | mod control: tau : 0.5, terms.fit : NULL, call : logistf.mod.control() 41116 82189-2 [Cytomegalovirus DNA [Presence] in Cerebral spinal fluid by NAA with non-probe detection, firth]: nCase: 1247 | nCon: 22154, corr p-val: 0.938, uncorr p-val: 0.89, OR: 0.893 | model: dis_status ~ 0.026[0.0e+00] + (0.893 * mod_ant[0.890]) + (0.627 * male[3.6e-15]) + (0.405 * sex2[0.470]) + (1.220 * age[0.0e+00]), glm_warn [False]: nan log10 trans: False | Notes: n=23401 | DoF=4 | n iters: full : 6.00e+00, null : 5.00e+00 | Conv at last: LL change : -3.33e-10, max abs score : 4.63e-07, beta change : 2.11e-06 | Log Likes: full : -4.70e+03, null : -4.86e+03 | Method: Penalized ML | control: maxit : 2500, maxhs : 0, maxstep : 5, lconv : 1e-05, gconv : 1e-05, xconv : 1e-05, collapse : TRUE, fit : NR, call : logistf.control(maxit = n_iter) | mod control: tau : 0.5, terms.fit : NULL, call : logistf.mod.control() dtype: object	False		False		False		False		virus	Herpesviridae	Betaherpesvirinae	betaherpesvirus 5
Disorders of lacrimal system	sense organs	375	EBV	VCA_p18	No	Unknown	did_not_attempt	0.6536979822964477		1.101		[0.869-1.395]		214	8533						sex, num_in_house, num_sex_part		All			dis_status ~ 0.023[3.8e-06] + (1.101 * mod_ant[0.425]) + (0.572 * male[2.6e-04]) + (1.235 * num_in_house2[0.280]) + (0.972 * num_in_house3[0.908]) + (0.480 * num_in_house4[0.021]) + (0.514 * num_in_house5[0.135]) + (1.682 * num_in_house6[0.485]) + (1.286 * num_sex_part1[0.734]) + (0.963 * num_sex_part2[0.960]) + (0.757 * num_sex_part3[0.713]) + (0.646 * num_sex_part4[0.559]) + (0.824 * num_sex_part5[0.795])		3.74	3.71	0.6	0.64	3.88	3.87					71.41	67.12			0.424903688492691		sex, num_in_house, num_sex_part	sex1 : 2.61e-04, num_in_house2 : 2.80e-01, num_in_house3 : 9.08e-01, num_in_house4 : 2.12e-02, num_in_house5 : 1.35e-01, num_in_house6 : 4.85e-01, num_sex_part1 : 7.34e-01, num_sex_part2 : 9.60e-01, num_sex_part3 : 7.13e-01, num_sex_part4 : 5.59e-01, num_sex_part5 : 7.95e-01	sex1: 0.572 [0.423-0.772], num_in_house2: 1.235 [0.842-1.811], num_in_house3: 0.972 [0.602-1.571], num_in_house4: 0.480 [0.257-0.896], num_in_house5: 0.514 [0.215-1.230], num_in_house6: 1.682 [0.391-7.228], num_sex_part1: 1.286 [0.302-5.470], num_sex_part2: 0.963 [0.224-4.141], num_sex_part3: 0.757 [0.172-3.333], num_sex_part4: 0.646 [0.149-2.799], num_sex_part5: 0.824 [0.191-3.561]						False				False				virus	Herpesviridae		gammaherpesvirus 4
Disorders of lacrimal system	sense organs	375	HBV	HBc	Yes	Unknown	replicated	0.259288238603842	5.360631081547385e-128	0.794	0.611	[0.626-1.008]	[0.587-0.636]	214	8533	10928	246742	10900-9	Hepatitis B virus surface Ab [Presence] in Serum by Immunoassay	glm	sex, num_in_house, num_sex_part	sex	All	All	0	dis_status ~ 0.036[4.4e-06] + (0.794 * mod_ant[0.058]) + (0.570 * male[2.4e-04]) + (1.240 * num_in_house2[0.270]) + (0.977 * num_in_house3[0.925]) + (0.480 * num_in_house4[0.021]) + (0.524 * num_in_house5[0.147]) + (1.766 * num_in_house6[0.445]) + (1.372 * num_sex_part1[0.667]) + (1.041 * num_sex_part2[0.956]) + (0.812 * num_sex_part3[0.781]) + (0.702 * num_sex_part4[0.634]) + (0.895 * num_sex_part5[0.881])	dis_status ~ 0.068[0.0e+00] + (0.611 * mod_ant[1.5e-129]) + (0.586 * male[1.4e-149]) + (9.0e-06 * sex2[0.822])	0.58	0.68	0.56	0.65	0.6	0.7	129072	117670	6940	3988	71.41	67.12	59.93	50.57	0.0576679680487753	1.52290655725778e-129	sex, num_in_house, num_sex_part	sex1 : 2.41e-04, num_in_house2 : 2.70e-01, num_in_house3 : 9.25e-01, num_in_house4 : 2.14e-02, num_in_house5 : 1.47e-01, num_in_house6 : 4.45e-01, num_sex_part1 : 6.67e-01, num_sex_part2 : 9.56e-01, num_sex_part3 : 7.81e-01, num_sex_part4 : 6.34e-01, num_sex_part5 : 8.81e-01	sex1: 0.570 [0.423-0.770], num_in_house2: 1.240 [0.846-1.818], num_in_house3: 0.977 [0.605-1.579], num_in_house4: 0.480 [0.257-0.897], num_in_house5: 0.524 [0.219-1.255], num_in_house6: 1.766 [0.411-7.597], num_sex_part1: 1.372 [0.325-5.797], num_sex_part2: 1.041 [0.244-4.437], num_sex_part3: 0.812 [0.186-3.544], num_sex_part4: 0.702 [0.164-3.009], num_sex_part5: 0.895 [0.209-3.837]	sex1 : 1.36e-149, sex2 : 8.22e-01	sex1: 0.586 [0.563-0.610], sex2: 9.0e-06 [1.23e-49-6.57e+38]		0 31204-1 [Hepatitis B virus core IgM Ab [Presence] in Serum, glm]: nCase: 7705 | nCon: 1769858, corr p-val: 6.07e-29, uncorr p-val: 4.48e-30, OR: 0.141 | model: dis_status ~ 0.005[0.0e+00] + (0.141 * mod_ant[4.5e-30]) + (0.876 * male[2.8e-08]) + (3.196 * sex2[0.249]), glm_warn [False]: nan log10 trans: False | Notes: nan 1 33463-1 [Hepatitis B virus e IgG Ab [Presence] in Serum by Immunoassay, glm]: nCase: 294 | nCon: 2433, corr p-val: 4.69e-05, uncorr p-val: 1.04e-05, OR: 0.218 | model: dis_status ~ 0.205[5.9e-95] + (0.218 * mod_ant[1.0e-05]) + (0.354 * male[1.7e-14]), glm_warn [False]: nan log10 trans: False | Notes: nan 2 24113-3 [Hepatitis B virus core IgM Ab [Presence] in Serum or Plasma by Immunoassay, glm]: nCase: 17536 | nCon: 372001, corr p-val: 0.059, uncorr p-val: 0.021, OR: 0.787 | model: dis_status ~ 0.061[0.0e+00] + (0.787 * mod_ant[0.021]) + (0.556 * male[8.3e-289]) + (0.176 * sex2[0.014]), glm_warn [False]: nan log10 trans: False | Notes: nan 3 29610-3 [Hepatitis B virus DNA [Presence] in Serum or Plasma by NAA with probe detection, glm]: nCase: 1113 | nCon: 10851, corr p-val: 0.18, uncorr p-val: 0.084, OR: 0.876 | model: dis_status ~ 0.133[0.0e+00] + (0.876 * mod_ant[0.084]) + (0.644 * male[3.1e-12]) + (7.1e-05 * sex2[0.961]), glm_warn [False]: nan log10 trans: False | Notes: nan 4 83100-8 [Hepatitis B virus core IgG+IgM Ab [Presence] in Serum or Plasma by Immunoassay, glm]: nCase: 355 | nCon: 3824, corr p-val: 0.52, uncorr p-val: 0.361, OR: 0.794 | model: dis_status ~ 0.133[2.7e-189] + (0.794 * mod_ant[0.361]) + (0.431 * male[1.9e-12]), glm_warn [False]: nan log10 trans: False | Notes: nan 5 13954-3 [Hepatitis B virus e Ag [Presence] in Serum or Plasma by Immunoassay, glm]: nCase: 2877 | nCon: 59377, corr p-val: 0.618, uncorr p-val: 0.453, OR: 0.945 | model: dis_status ~ 0.062[0.0e+00] + (0.945 * mod_ant[0.453]) + (0.586 * male[1.8e-42]) + (7.7e-06 * sex2[0.893]), glm_warn [False]: nan log10 trans: False | Notes: nan dtype: object	41142 13952-7 [Hepatitis B virus core Ab [Presence] in Serum or Plasma by Immunoassay, glm]: nCase: 25426 | nCon: 400171, corr p-val: 0.776, uncorr p-val: 0.64, OR: 1.01 | model: dis_status ~ 0.086[0.0e+00] + (1.010 * mod_ant[0.640]) + (0.485 * male[0.0e+00]) + (0.030 * sex2[6.1e-07]), glm_warn [False]: nan log10 trans: False | Notes: nan 41143 13953-5 [Hepatitis B virus e Ab [Presence] in Serum or Plasma by Immunoassay, glm]: nCase: 2440 | nCon: 39400, corr p-val: 8.79e-18, uncorr p-val: 8.99e-19, OR: 1.475 | model: dis_status ~ 0.070[0.0e+00] + (1.475 * mod_ant[9.0e-19]) + (0.596 * male[4.9e-34]) + (6.2e-06 * sex2[0.891]), glm_warn [False]: nan log10 trans: False | Notes: nan 41145 16933-4 [Hepatitis B virus core Ab [Presence] in Serum, glm]: nCase: 11459 | nCon: 208227, corr p-val: 8.63e-141, uncorr p-val: 9.81e-143, OR: 1.897 | model: dis_status ~ 0.067[0.0e+00] + (1.897 * mod_ant[9.8e-143]) + (0.510 * male[2.0e-243]) + (4.1e-05 * sex2[0.841]), glm_warn [False]: nan log10 trans: False | Notes: nan 41146 16934-2 [Hepatitis B virus polymerase DNA [Presence] in Blood by NAA with probe detection, firth]: nCase: 19 | nCon: 237, corr p-val: 0.642, uncorr p-val: 0.485, OR: 1.5 | model: dis_status ~ 0.074[0.0e+00] + (1.500 * mod_ant[0.485]) + (1.151 * male[0.764]), glm_warn [False]: nan log10 trans: False | Notes: n=256 | DoF=2 | n iters: full : 6.00e+00, null : 6.00e+00 | Conv at last: LL change : 1.04e-10, max abs score : 3.33e-07, beta change : 6.33e-06 | Log Likes: full : -6.47e+01, null : -6.50e+01 | Method: Penalized ML | control: maxit : 2500, maxhs : 0, maxstep : 5, lconv : 1e-05, gconv : 1e-05, xconv : 1e-05, collapse : TRUE, fit : NR, call : logistf.control(maxit = n_iter) | mod control: tau : 0.5, terms.fit : NULL, call : logistf.mod.control() 41147 22322-2 [Hepatitis B virus surface Ab [Presence] in Serum, glm]: nCase: 27471 | nCon: 1921245, corr p-val: 1.00e-139, uncorr p-val: 1.71e-141, OR: 1.407 | model: dis_status ~ 0.014[0.0e+00] + (1.407 * mod_ant[1.7e-141]) + (0.763 * male[2.7e-96]) + (1.9e-04 * sex2[0.720]), glm_warn [False]: nan log10 trans: False | Notes: nan 41151 31844-4 [Hepatitis B virus e Ag [Presence] in Serum, glm]: nCase: 64 | nCon: 648, corr p-val: 0.314, uncorr p-val: 0.187, OR: 1.663 | model: dis_status ~ 0.093[8.5e-33] + (1.663 * mod_ant[0.187]) + (1.008 * male[0.977]), glm_warn [False]: nan log10 trans: False | Notes: nan 41152 32685-0 [Hepatitis B virus core IgG Ab [Presence] in Serum, glm]: nCase: 4758 | nCon: 65179, corr p-val: 5.12e-13, uncorr p-val: 6.69e-14, OR: 1.437 | model: dis_status ~ 0.092[0.0e+00] + (1.437 * mod_ant[6.7e-14]) + (0.523 * male[8.2e-93]) + (9.6e-05 * sex2[0.908]), glm_warn [False]: nan log10 trans: False | Notes: nan 41154 48070-7 [Hepatitis B virus surface IgG Ab [Presence] in Serum by Immunoassay, glm]: nCase: 53 | nCon: 2651, corr p-val: 0.202, uncorr p-val: 0.098, OR: 1.59 | model: dis_status ~ 0.023[9.1e-66] + (1.590 * mod_ant[0.098]) + (0.540 * male[0.029]), glm_warn [False]: nan log10 trans: False | Notes: nan 41155 5007-0 [Hepatitis B virus DNA [Presence] in Blood by NAA with probe detection, firth]: nCase: 56 | nCon: 797, corr p-val: 0.416, uncorr p-val: 0.267, OR: 2.343 | model: dis_status ~ 0.092[0.0e+00] + (2.343 * mod_ant[0.267]) + (0.627 * male[0.091]), glm_warn [False]: nan log10 trans: False | Notes: n=853 | DoF=2 | n iters: full : 6.00e+00, null : 6.00e+00 | Conv at last: LL change : 1.59e-10, max abs score : 3.37e-07, beta change : 4.75e-06 | Log Likes: full : -2.01e+02, null : -2.03e+02 | Method: Penalized ML | control: maxit : 2500, maxhs : 0, maxstep : 5, lconv : 1e-05, gconv : 1e-05, xconv : 1e-05, collapse : TRUE, fit : NR, call : logistf.control(maxit = n_iter) | mod control: tau : 0.5, terms.fit : NULL, call : logistf.mod.control() 41156 51914-0 [Hepatitis B virus core IgG+IgM Ab [Presence] in Serum, glm]: nCase: 14208 | nCon: 147873, corr p-val: 5.08e-179, uncorr p-val: 2.88e-181, OR: 1.848 | model: dis_status ~ 0.115[0.0e+00] + (1.848 * mod_ant[2.9e-181]) + (0.522 * male[5.1e-281]) + (7.5e-05 * sex2[0.846]), glm_warn [False]: nan log10 trans: False | Notes: nan 41157 5195-3 [Hepatitis B virus surface Ag [Presence] in Serum, glm]: nCase: 58554 | nCon: 3443008, corr p-val: 3.74e-95, uncorr p-val: 1.49e-96, OR: 2.17 | model: dis_status ~ 0.018[0.0e+00] + (2.170 * mod_ant[1.5e-96]) + (0.802 * male[2.5e-126]) + (0.467 * sex2[0.283]), glm_warn [False]: nan log10 trans: False | Notes: nan 41158 5196-1 [Hepatitis B virus surface Ag [Presence] in Serum or Plasma by Immunoassay, glm]: nCase: 60162 | nCon: 1535135, corr p-val: 0.982, uncorr p-val: 0.972, OR: 1.002 | model: dis_status ~ 0.041[0.0e+00] + (1.002 * mod_ant[0.972]) + (0.880 * male[1.5e-45]) + (0.086 * sex2[8.6e-07]), glm_warn [False]: nan log10 trans: False | Notes: nan 41159 65633-0 [Hepatitis B virus surface Ag [Presence] in Serum or Plasma by Confirmatory method, glm]: nCase: 599 | nCon: 21469, corr p-val: 4.80e-22, uncorr p-val: 4.09e-23, OR: 2.877 | model: dis_status ~ 0.022[0.0e+00] + (2.877 * mod_ant[4.1e-23]) + (0.670 * male[0.003]), glm_warn [False]: nan log10 trans: False | Notes: nan dtype: object	False		False		False		False		virus	Hepadnaviridae		Hepatitis B virus
Disorders of lacrimal system	sense organs	375	HCV	NS3	No	Unknown	did_not_attempt	0.6798554141471913		0.926		[0.726-1.180]		214	8533						sex		All			dis_status ~ 0.035[6.6e-74] + (0.926 * mod_ant[0.533]) + (0.528 * male[2.3e-05])		1.34	1.37	0.58	0.55	1.48	1.51					71.41	67.12			0.533028991051068		sex	sex1 : 2.34e-05	sex1: 0.528 [0.393-0.710]						False				False				virus	Flaviviridae		Hepacivirus C
Disorders of lacrimal system	sense organs	375	HHV-6	p101_k	No	Unknown	did_not_attempt	0.5043263003598584		0.918		[0.781-1.079]		214	8533						sex, age		All			dis_status ~ 2.0e-04[6.7e-31] + (0.918 * mod_ant[0.300]) + (0.501 * male[5.2e-06]) + (2.118 * age[8.5e-14])		1.28	1.37	0.88	0.85	1.23	1.32					71.41	67.12			0.299664073695709		sex, age, num_in_house, num_sex_part	sex1 : 5.16e-06, age : 8.52e-14	sex1: 0.501 [0.372-0.674], age: 2.118 [1.739-2.580]						False				False				virus	Herpesviridae	Betaherpesvirinae	betaherpesvirus 6
Disorders of lacrimal system	sense organs	375	HHV-7	U14	No	Unknown	could_not	0.2103561964222193		0.716		[0.528-0.971]		214	8533						sex, age		All			dis_status ~ 4.4e-04[7.3e-20] + (0.716 * mod_ant[0.032]) + (0.480 * male[1.7e-06]) + (2.121 * age[5.9e-14])		2.69	2.74	0.47	0.44	2.72	2.78					71.41	67.12			0.0315534294633329		sex, age	sex1 : 1.72e-06, age : 5.89e-14	sex1: 0.480 [0.356-0.649], age: 2.121 [1.743-2.580]						False				False				virus	Herpesviridae	Betaherpesvirinae	betaherpesvirus 7
Disorders of lacrimal system	sense organs	375	HIV	env	No	Unknown	did_not_attempt	0.45245700499515		0.81		[0.584-1.123]		214	8533						sex, age		All			dis_status ~ 2.2e-04[8.1e-29] + (0.810 * mod_ant[0.207]) + (0.506 * male[7.0e-06]) + (2.144 * age[2.9e-14])		1.51	1.54	0.43	0.39	1.59	1.59					71.41	67.12			0.206746233112498		sex, age, num_in_house	sex1 : 7.03e-06, age : 2.89e-14	sex1: 0.506 [0.376-0.681], age: 2.144 [1.761-2.610]						False				False				virus	Retroviridae		Lentivirus
Disorders of lacrimal system	sense organs	375	HPV-16	L1	No	Unknown	did_not_attempt	0.45245700499515		0.832		[0.625-1.108]		214	8533						age		All			dis_status ~ 2.0e-04[2.6e-29] + (0.832 * mod_ant[0.209]) + (2.092 * age[1.7e-13])		1.52	1.57	0.5	0.47	1.57	1.6					71.41	67.12			0.209305653515816		age, num_in_house, num_sex_part	age : 1.66e-13	age: 2.092 [1.719-2.545]						False				False				virus	Papillomaviridae		Alphapapillomavirus 9
Disorders of lacrimal system	sense organs	375	HPV-18	L1	No	Unknown	did_not_attempt	0.6798554141471913		0.912		[0.676-1.229]		214	8533						num_in_house, num_sex_part		All			dis_status ~ 0.028[1.7e-06] + (0.912 * mod_ant[0.544]) + (1.177 * num_in_house2[0.403]) + (0.929 * num_in_house3[0.764]) + (0.453 * num_in_house4[0.013]) + (0.482 * num_in_house5[0.101]) + (1.590 * num_in_house6[0.533]) + (1.571 * num_sex_part1[0.539]) + (1.168 * num_sex_part2[0.833]) + (0.902 * num_sex_part3[0.891]) + (0.719 * num_sex_part4[0.657]) + (0.961 * num_sex_part5[0.957])		1.51	1.53	0.54	0.45	1.55	1.58					71.41	67.12			0.543884331317753		num_in_house, num_sex_part	num_in_house2 : 4.03e-01, num_in_house3 : 7.64e-01, num_in_house4 : 1.31e-02, num_in_house5 : 1.01e-01, num_in_house6 : 5.33e-01, num_sex_part1 : 5.39e-01, num_sex_part2 : 8.33e-01, num_sex_part3 : 8.91e-01, num_sex_part4 : 6.57e-01, num_sex_part5 : 9.57e-01	num_in_house2: 1.177 [0.803-1.725], num_in_house3: 0.929 [0.575-1.501], num_in_house4: 0.453 [0.243-0.847], num_in_house5: 0.482 [0.202-1.154], num_in_house6: 1.590 [0.371-6.821], num_sex_part1: 1.571 [0.372-6.629], num_sex_part2: 1.168 [0.275-4.971], num_sex_part3: 0.902 [0.207-3.934], num_sex_part4: 0.719 [0.168-3.082], num_sex_part5: 0.961 [0.224-4.115]						False				False				virus	Papillomaviridae		Alphapapillomavirus 7
Disorders of lacrimal system	sense organs	375	H. pylori	CagA	Yes	Unknown	replicated	0.2103561964222193	1.236393703331479e-09	1.267	1.222	[1.029-1.559]	[1.148-1.299]	100	4299	12709	106843	17780-8	Helicobacter pylori Ag [Presence] in Stool by Immunoassay	glm	age, num_sex_part	age	All	All	0	dis_status ~ 1.9e-10[0.970] + (1.267 * mod_ant[0.026]) + (1.893 * age[2.6e-05]) + (1.4e+06 * num_sex_part1[0.981]) + (7.8e+05 * num_sex_part2[0.982]) + (6.6e+05 * num_sex_part3[0.982]) + (4.7e+05 * num_sex_part4[0.982]) + (8.7e+05 * num_sex_part5[0.982])	dis_status ~ 0.017[0.0e+00] + (1.222 * mod_ant[2.0e-10]) + (1.430 * age[0.0e+00])	2.29	2.04	1.06	0.92	2.12	1.86	97098	9745	11363	1346	71.48	67.01	60.05	46.09	0.0257304919092293	2.03723962480755e-10	age, num_sex_part	age : 2.56e-05, num_sex_part1 : 9.81e-01, num_sex_part2 : 9.82e-01, num_sex_part3 : 9.82e-01, num_sex_part4 : 9.82e-01, num_sex_part5 : 9.82e-01	age: 1.893 [1.406-2.548], num_sex_part1: 1.4e+06 [0.00e+00-Inf], num_sex_part2: 7.8e+05 [0.00e+00-Inf], num_sex_part3: 6.6e+05 [0.00e+00-Inf], num_sex_part4: 4.7e+05 [0.00e+00-Inf], num_sex_part5: 8.7e+05 [0.00e+00-Inf]	age : 0.00e+00	age: 1.430 [1.416-1.445]		0 17859-0 [Helicobacter pylori IgG Ab [Presence] in Serum or Plasma by Immunoassay, glm]: nCase: 5575 | nCon: 34058, corr p-val: 3.66e-03, uncorr p-val: 9.36e-04, OR: 1.11 | model: dis_status ~ 0.015[0.0e+00] + (1.110 * mod_ant[9.4e-04]) + (1.496 * age[0.0e+00]), glm_warn [False]: nan log10 trans: False | Notes: nan 1 46987-4 [Helicobacter pylori IgM Ab [Presence] in Serum by Immunoassay, glm]: nCase: 336 | nCon: 3497, corr p-val: 0.88, uncorr p-val: 0.825, OR: 1.055 | model: dis_status ~ 0.013[7.0e-75] + (1.055 * mod_ant[0.825]) + (1.403 * age[7.9e-21]), glm_warn [False]: nan log10 trans: False | Notes: nan dtype: object	41134 16126-5 [Helicobacter pylori IgG Ab [Presence] in Serum, glm]: nCase: 127 | nCon: 4567, corr p-val: 0.38, uncorr p-val: 0.235, OR: 0.716 | model: dis_status ~ 0.001[2.6e-66] + (0.716 * mod_ant[0.235]) + (1.687 * age[2.3e-20]), glm_warn [False]: nan log10 trans: False | Notes: nan 41137 22310-7 [Helicobacter pylori Ab [Presence] in Serum, glm]: nCase: 7529 | nCon: 41362, corr p-val: 0.776, uncorr p-val: 0.637, OR: 0.98 | model: dis_status ~ 0.019[0.0e+00] + (0.980 * mod_ant[0.637]) + (1.441 * age[0.0e+00]), glm_warn [False]: nan log10 trans: False | Notes: nan 41138 31843-6 [Helicobacter pylori Ag [Presence] in Stool, glm]: nCase: 1387 | nCon: 22240, corr p-val: 6.82e-03, uncorr p-val: 1.90e-03, OR: 0.683 | model: dis_status ~ 0.013[0.0e+00] + (0.683 * mod_ant[0.002]) + (1.313 * age[4.5e-67]), glm_warn [False]: nan log10 trans: False | Notes: nan 41140 80373-4 [Helicobacter pylori Ag [Presence] in Stool by Rapid immunoassay, glm]: nCase: 2125 | nCon: 22652, corr p-val: 0.818, uncorr p-val: 0.696, OR: 0.96 | model: dis_status ~ 0.015[0.0e+00] + (0.960 * mod_ant[0.696]) + (1.402 * age[2.7e-153]), glm_warn [False]: nan log10 trans: False | Notes: nan dtype: object	False		False		False		False		bacteria	Helicobacteraceae		H. pylori
Disorders of lacrimal system	sense organs	375	HSV-1	IgG	No	Unknown	did_not_attempt	0.3476134040263967		1.143		[0.973-1.343]		214	8533						age		All			dis_status ~ 1.0e-04[7.2e-35] + (1.143 * mod_ant[0.104]) + (2.076 * age[2.9e-13])		3.13	2.99	0.87	0.89	3.57	3.47					71.41	67.12			0.104284021207919		age, num_in_house, num_sex_part	age : 2.85e-13	age: 2.076 [1.707-2.526]						False				False				virus	Herpesviridae	Alphaherpesvirinae	alphaherpesvirus 1
Disorders of lacrimal system	sense organs	375	HSV-2	IgG	No	Unknown	did_not_attempt	0.7741838922110285		1.031		[0.863-1.232]		214	8533						age		All			dis_status ~ 1.4e-04[1.1e-33] + (1.031 * mod_ant[0.735]) + (2.105 * age[9.6e-14])		1.59	1.59	0.81	0.77	1.46	1.51					71.41	67.12			0.735474697600477		age, num_in_house, num_sex_part	age : 9.62e-14	age: 2.105 [1.73-2.560]						False				False				virus	Herpesviridae	Alphaherpesvirinae	alphaherpesvirus 2
Disorders of lacrimal system	sense organs	375	HTLV-1	gag	No	Unknown	did_not_attempt	0.45245700499515		1.108		[0.938-1.308]		214	8533						sex, age		All			dis_status ~ 1.5e-04[4.4e-34] + (1.108 * mod_ant[0.226]) + (0.500 * male[4.9e-06]) + (2.113 * age[1.0e-13])		2.04	1.94	0.84	0.86	2.26	2.13					71.41	67.12			0.226228502497575		sex, age, num_in_house	sex1 : 4.90e-06, age : 1.02e-13	sex1: 0.500 [0.371-0.673], age: 2.113 [1.735-2.573]						False				False				virus	Retroviridae	Orthoretrovirinae	T-lymphotropic virus 1
Disorders of lacrimal system	sense organs	375	JCV	VP1	No	Unknown	did_not_attempt	0.703410519098671		1.057		[0.841-1.328]		214	8533						sex		All			dis_status ~ 0.028[2.5e-32] + (1.057 * mod_ant[0.633]) + (0.523 * male[1.8e-05])		2.53	2.53	0.64	0.6	2.52	2.5					71.41	67.12			0.633069467188804		sex	sex1 : 1.84e-05	sex1: 0.523 [0.389-0.703]						False				False				virus	Polyomaviridae		polyomavirus 2
Disorders of lacrimal system	sense organs	375	KSHV	LANA	No	Unknown	did_not_attempt	0.4258909959490401		0.86		[0.70-1.056]		214	8533						sex, num_in_house, num_sex_part		All			dis_status ~ 0.036[5.3e-06] + (0.860 * mod_ant[0.149]) + (0.573 * male[2.7e-04]) + (1.236 * num_in_house2[0.278]) + (0.966 * num_in_house3[0.888]) + (0.474 * num_in_house4[0.019]) + (0.516 * num_in_house5[0.137]) + (1.705 * num_in_house6[0.473]) + (1.387 * num_sex_part1[0.656]) + (1.049 * num_sex_part2[0.948]) + (0.825 * num_sex_part3[0.798]) + (0.711 * num_sex_part4[0.647]) + (0.902 * num_sex_part5[0.889])		1.04	1.12	0.63	0.68	1.1	1.2					71.41	67.12			0.149061848582164		sex, num_in_house, num_sex_part	sex1 : 2.75e-04, num_in_house2 : 2.78e-01, num_in_house3 : 8.88e-01, num_in_house4 : 1.94e-02, num_in_house5 : 1.37e-01, num_in_house6 : 4.73e-01, num_sex_part1 : 6.56e-01, num_sex_part2 : 9.48e-01, num_sex_part3 : 7.98e-01, num_sex_part4 : 6.47e-01, num_sex_part5 : 8.89e-01	sex1: 0.573 [0.425-0.774], num_in_house2: 1.236 [0.843-1.812], num_in_house3: 0.966 [0.598-1.562], num_in_house4: 0.474 [0.254-0.887], num_in_house5: 0.516 [0.215-1.234], num_in_house6: 1.705 [0.397-7.332], num_sex_part1: 1.387 [0.328-5.865], num_sex_part2: 1.049 [0.246-4.471], num_sex_part3: 0.825 [0.189-3.603], num_sex_part4: 0.711 [0.166-3.051], num_sex_part5: 0.902 [0.21-3.866]						False				False				virus	Herpesviridae		gammaherpesvirus 8
Disorders of lacrimal system	sense organs	375	MCV	VP1	No	Unknown	did_not_attempt	0.703410519098671		1.044		[0.884-1.232]		214	8533						sex, num_in_house, num_sex_part		All			dis_status ~ 0.028[2.2e-06] + (1.044 * mod_ant[0.612]) + (0.566 * male[2.0e-04]) + (1.245 * num_in_house2[0.261]) + (0.975 * num_in_house3[0.919]) + (0.481 * num_in_house4[0.022]) + (0.514 * num_in_house5[0.135]) + (1.694 * num_in_house6[0.478]) + (1.356 * num_sex_part1[0.679]) + (1.025 * num_sex_part2[0.974]) + (0.806 * num_sex_part3[0.774]) + (0.690 * num_sex_part4[0.618]) + (0.874 * num_sex_part5[0.856])		2.86	2.85	0.87	0.82	3.13	3.01					71.41	67.12			0.612374177419747		sex, num_in_house, num_sex_part	sex1 : 2.02e-04, num_in_house2 : 2.61e-01, num_in_house3 : 9.19e-01, num_in_house4 : 2.16e-02, num_in_house5 : 1.35e-01, num_in_house6 : 4.78e-01, num_sex_part1 : 6.79e-01, num_sex_part2 : 9.74e-01, num_sex_part3 : 7.74e-01, num_sex_part4 : 6.18e-01, num_sex_part5 : 8.56e-01	sex1: 0.566 [0.42-0.764], num_in_house2: 1.245 [0.849-1.826], num_in_house3: 0.975 [0.604-1.576], num_in_house4: 0.481 [0.257-0.898], num_in_house5: 0.514 [0.215-1.231], num_in_house6: 1.694 [0.394-7.280], num_sex_part1: 1.356 [0.321-5.732], num_sex_part2: 1.025 [0.24-4.369], num_sex_part3: 0.806 [0.185-3.521], num_sex_part4: 0.690 [0.161-2.960], num_sex_part5: 0.874 [0.204-3.749]						False				False				virus	Polyomaviridae		polyomavirus 5
Disorders of lacrimal system	sense organs	375	T. gondii	sag1	No	Unknown	did_not_attempt	0.5043263003598584		0.846		[0.615-1.163]		214	8533						sex, age		All			dis_status ~ 2.2e-04[1.2e-28] + (0.846 * mod_ant[0.303]) + (0.506 * male[6.9e-06]) + (2.157 * age[2.3e-14])		1.93	1.94	0.47	0.41	1.97	1.95					71.41	67.12			0.302595780215915		sex, age, num_in_house, num_sex_part	sex1 : 6.87e-06, age : 2.28e-14	sex1: 0.506 [0.376-0.681], age: 2.157 [1.771-2.627]						False				False				other	Sarcocystidae	Toxoplasmatinae	T. gondii
Disorders of lacrimal system	sense organs	375	VZV	gE_gl	No	Unknown	did_not_attempt	0.78405042234762		0.963		[0.734-1.262]		214	8533						sex, age		All			dis_status ~ 1.8e-04[7.9e-28] + (0.963 * mod_ant[0.784]) + (0.507 * male[8.1e-06]) + (2.141 * age[3.5e-14])		2.71	2.72	0.58	0.51	2.74	2.72					71.41	67.12			0.78405042234762		sex, age	sex1 : 8.08e-06, age : 3.46e-14	sex1: 0.507 [0.376-0.683], age: 2.141 [1.758-2.607]						False				False				virus	Herpesviridae		alphaherpesvirus 3
Epiphora	sense organs	375.2	BKV	VP1	No	Unknown	did_not_attempt	0.972473367291713		1.023		[0.61-1.714]		62	8533						age, num_sex_part		All			dis_status ~ 6.6e-05[1.1e-06] + (1.023 * mod_ant[0.932]) + (2.138 * age[1.1e-04]) + (0.822 * num_sex_part1[0.849]) + (0.645 * num_sex_part2[0.674]) + (0.334 * num_sex_part3[0.320]) + (0.334 * num_sex_part4[0.305]) + (0.266 * num_sex_part5[0.225])		3.37	3.4	0.58	0.48	3.56	3.54					71.87	67.12			0.931972087950687		age, num_sex_part	age : 1.07e-04, num_sex_part1 : 8.49e-01, num_sex_part2 : 6.74e-01, num_sex_part3 : 3.20e-01, num_sex_part4 : 3.05e-01, num_sex_part5 : 2.25e-01	age: 2.138 [1.456-3.140], num_sex_part1: 0.822 [0.109-6.174], num_sex_part2: 0.645 [0.084-4.967], num_sex_part3: 0.334 [0.038-2.905], num_sex_part4: 0.334 [0.041-2.717], num_sex_part5: 0.266 [0.031-2.253]						False				False				virus	Polyomaviridae		polyomavirus 1
Epiphora	sense organs	375.2	C. trach.	momp_D	No	Unknown	did_not	0.291714960845436	0.401476211878045	1.305	4.499	[0.912-1.869]	[0.493-18.185]	62	8533	19	19586	57287-5	Chlamydia trachomatis rRNA [Presence] in Anal by NAA with probe detection	firth	age, num_sex_part	age	All	All	0	dis_status ~ 5.0e-05[8.5e-09] + (1.305 * mod_ant[0.146]) + (2.163 * age[8.1e-05]) + (0.786 * num_sex_part1[0.815]) + (0.602 * num_sex_part2[0.627]) + (0.300 * num_sex_part3[0.277]) + (0.283 * num_sex_part4[0.241]) + (0.235 * num_sex_part5[0.186])	dis_status ~ 3.3e-04[0.0e+00] + (4.499 * mod_ant[0.149]) + (1.338 * age[0.081])	1.34	1.32	0.74	0.75	1.28	1.2	19174	412	18	1	71.87	67.12	39.74	34.92	0.145857480422718	0.148630500059904	age, num_sex_part	age : 8.12e-05, num_sex_part1 : 8.15e-01, num_sex_part2 : 6.27e-01, num_sex_part3 : 2.77e-01, num_sex_part4 : 2.41e-01, num_sex_part5 : 1.86e-01	age: 2.163 [1.474-3.174], num_sex_part1: 0.786 [0.105-5.910], num_sex_part2: 0.602 [0.078-4.651], num_sex_part3: 0.300 [0.034-2.625], num_sex_part4: 0.283 [0.034-2.336], num_sex_part5: 0.235 [0.028-2.006]	age : 8.09e-02	age: 1.338 [0.963-1.802]	n=19605 | DoF=2 | n iters: full : 1.10e+01, null : 9.00e+00 | Conv at last: LL change : -1.29e-11, max abs score : 1.18e-06, beta change : 2.16e-06 | Log Likes: full : -1.46e+02, null : -1.48e+02 | Method: Penalized ML | control: maxit : 2500, maxhs : 0, maxstep : 5, lconv : 1e-05, gconv : 1e-05, xconv : 1e-05, collapse : TRUE, fit : NR, call : logistf.control(maxit = n_iter) | mod control: tau : 0.5, terms.fit : NULL, call : logistf.mod.control()	0 6349-5 [Chlamydia trachomatis [Presence] in Specimen by Organism specific culture, firth]: nCase: 36 | nCon: 8544, corr p-val: 0.808, uncorr p-val: 0.604, OR: 2.327 | model: dis_status ~ 2.5e-04[0.0e+00] + (2.327 * mod_ant[0.604]) + (1.969 * age[3.8e-14]), glm_warn [False]: nan log10 trans: False | Notes: n=8580 | DoF=2 | n iters: full : 1.00e+01, null : 8.00e+00 | Conv at last: LL change : 7.42e-12, max abs score : 9.36e-08, beta change : 2.14e-07 | Log Likes: full : -2.01e+02, null : -2.30e+02 | Method: Penalized ML | control: maxit : 2500, maxhs : 0, maxstep : 5, lconv : 1e-05, gconv : 1e-05, xconv : 1e-05, collapse : TRUE, fit : NR, call : logistf.control(maxit = n_iter) | mod control: tau : 0.5, terms.fit : NULL, call : logistf.mod.control() dtype: object	41257 21190-4 [Chlamydia trachomatis DNA [Presence] in Cervix by NAA with probe detection, firth]: nCase: 183 | nCon: 61934, corr p-val: 0.668, uncorr p-val: 0.418, OR: 0.548 | model: dis_status ~ 2.0e-04[0.0e+00] + (0.548 * mod_ant[0.418]) + (1.952 * age[0.0e+00]), glm_warn [False]: nan log10 trans: False | Notes: n=62117 | DoF=2 | n iters: full : 1.00e+01, null : 8.00e+00 | Conv at last: LL change : -1.56e-10, max abs score : 9.12e-10, beta change : 1.37e-08 | Log Likes: full : -1.17e+03, null : -1.24e+03 | Method: Penalized ML | control: maxit : 2500, maxhs : 0, maxstep : 5, lconv : 1e-05, gconv : 1e-05, xconv : 1e-05, collapse : TRUE, fit : NR, call : logistf.control(maxit = n_iter) | mod control: tau : 0.5, terms.fit : NULL, call : logistf.mod.control() 41258 21613-5 [Chlamydia trachomatis DNA [Presence] in Specimen by NAA with probe detection, glm]: nCase: 2597 | nCon: 1269407, corr p-val: 0.477, uncorr p-val: 0.261, OR: 0.849 | model: dis_status ~ 1.5e-04[0.0e+00] + (0.849 * mod_ant[0.261]) + (1.823 * age[0.0e+00]), glm_warn [False]: nan log10 trans: False | Notes: nan 41259 31777-6 [Chlamydia trachomatis Ag [Presence] in Specimen, firth]: nCase: 280 | nCon: 103146, corr p-val: 0.16, uncorr p-val: 0.031, OR: 0.251 | model: dis_status ~ 1.1e-04[0.0e+00] + (0.251 * mod_ant[0.031]) + (1.853 * age[0.0e+00]), glm_warn [False]: nan log10 trans: False | Notes: n=103426 | DoF=2 | n iters: full : 1.00e+01, null : 8.00e+00 | Conv at last: LL change : 1.12e-09, max abs score : 4.35e-09, beta change : 3.04e-06 | Log Likes: full : -1.81e+03, null : -1.93e+03 | Method: Penalized ML | control: maxit : 2500, maxhs : 0, maxstep : 5, lconv : 1e-05, gconv : 1e-05, xconv : 1e-05, collapse : TRUE, fit : NR, call : logistf.control(maxit = n_iter) | mod control: tau : 0.5, terms.fit : NULL, call : logistf.mod.control() 41260 42931-6 [Chlamydia trachomatis rRNA [Presence] in Urine by NAA with probe detection, firth]: nCase: 156 | nCon: 132475, corr p-val: 0.401, uncorr p-val: 0.161, OR: 0.377 | model: dis_status ~ 1.3e-04[0.0e+00] + (0.377 * mod_ant[0.161]) + (1.787 * age[0.0e+00]), glm_warn [False]: nan log10 trans: False | Notes: n=132631 | DoF=2 | n iters: full : 1.10e+01, null : 9.00e+00 | Conv at last: LL change : 1.69e-10, max abs score : 1.25e-09, beta change : 7.02e-08 | Log Likes: full : -1.13e+03, null : -1.20e+03 | Method: Penalized ML | control: maxit : 2500, maxhs : 0, maxstep : 5, lconv : 1e-05, gconv : 1e-05, xconv : 1e-05, collapse : TRUE, fit : NR, call : logistf.control(maxit = n_iter) | mod control: tau : 0.5, terms.fit : NULL, call : logistf.mod.control() 41261 43304-5 [Chlamydia trachomatis rRNA [Presence] in Specimen by NAA with probe detection, glm]: nCase: 1288 | nCon: 776340, corr p-val: 0.819, uncorr p-val: 0.662, OR: 0.913 | model: dis_status ~ 2.4e-04[0.0e+00] + (0.913 * mod_ant[0.662]) + (1.644 * age[2.5e-159]), glm_warn [False]: nan log10 trans: False | Notes: nan 41262 43404-3 [Chlamydia trachomatis DNA [Presence] in Specimen by Probe with signal amplification, glm]: nCase: 548 | nCon: 452366, corr p-val: 0.819, uncorr p-val: 0.647, OR: 0.874 | model: dis_status ~ 1.2e-04[0.0e+00] + (0.874 * mod_ant[0.647]) + (1.789 * age[2.0e-92]), glm_warn [False]: nan log10 trans: False | Notes: nan 41263 45084-1 [Chlamydia trachomatis DNA [Presence] in Vaginal fluid by NAA with probe detection, firth]: nCase: 90 | nCon: 45859, corr p-val: 0.449, uncorr p-val: 0.201, OR: 0.245 | model: dis_status ~ 3.2e-04[0.0e+00] + (0.245 * mod_ant[0.201]) + (1.598 * age[2.5e-10]), glm_warn [False]: nan log10 trans: False | Notes: n=45949 | DoF=2 | n iters: full : 1.10e+01, null : 9.00e+00 | Conv at last: LL change : 5.68e-10, max abs score : 3.86e-10, beta change : 5.39e-08 | Log Likes: full : -6.24e+02, null : -6.46e+02 | Method: Penalized ML | control: maxit : 2500, maxhs : 0, maxstep : 5, lconv : 1e-05, gconv : 1e-05, xconv : 1e-05, collapse : TRUE, fit : NR, call : logistf.control(maxit = n_iter) | mod control: tau : 0.5, terms.fit : NULL, call : logistf.mod.control() 41264 4993-2 [Chlamydia trachomatis rRNA [Presence] in Specimen by Probe, firth]: nCase: 42 | nCon: 51162, corr p-val: 0.845, uncorr p-val: 0.713, OR: 0.616 | model: dis_status ~ 5.6e-05[0.0e+00] + (0.616 * mod_ant[0.713]) + (1.884 * age[3.2e-08]), glm_warn [False]: nan log10 trans: False | Notes: n=51204 | DoF=2 | n iters: full : 1.10e+01, null : 9.00e+00 | Conv at last: LL change : 6.51e-11, max abs score : 4.07e-07, beta change : 9.68e-07 | Log Likes: full : -3.21e+02, null : -3.36e+02 | Method: Penalized ML | control: maxit : 2500, maxhs : 0, maxstep : 5, lconv : 1e-05, gconv : 1e-05, xconv : 1e-05, collapse : TRUE, fit : NR, call : logistf.control(maxit = n_iter) | mod control: tau : 0.5, terms.fit : NULL, call : logistf.mod.control() 41265 50387-0 [Chlamydia trachomatis rRNA [Presence] in Cervix by NAA with probe detection, firth]: nCase: 87 | nCon: 105284, corr p-val: 0.683, uncorr p-val: 0.451, OR: 0.401 | model: dis_status ~ 9.6e-05[0.0e+00] + (0.401 * mod_ant[0.451]) + (1.725 * age[1.7e-10]), glm_warn [False]: nan log10 trans: False | Notes: n=105371 | DoF=2 | n iters: full : 1.10e+01, null : 9.00e+00 | Conv at last: LL change : 5.35e-10, max abs score : 1.29e-08, beta change : 6.55e-07 | Log Likes: full : -6.79e+02, null : -7.00e+02 | Method: Penalized ML | control: maxit : 2500, maxhs : 0, maxstep : 5, lconv : 1e-05, gconv : 1e-05, xconv : 1e-05, collapse : TRUE, fit : NR, call : logistf.control(maxit = n_iter) | mod control: tau : 0.5, terms.fit : NULL, call : logistf.mod.control() 41268 6356-0 [Chlamydia trachomatis DNA [Presence] in Genital specimen by NAA with probe detection, firth]: nCase: 111 | nCon: 62743, corr p-val: 0.401, uncorr p-val: 0.159, OR: 0.22 | model: dis_status ~ 1.9e-04[0.0e+00] + (0.220 * mod_ant[0.159]) + (1.737 * age[6.7e-16]), glm_warn [False]: nan log10 trans: False | Notes: n=62854 | DoF=2 | n iters: full : 1.10e+01, null : 9.00e+00 | Conv at last: LL change : 2.87e-10, max abs score : 2.60e-09, beta change : 4.72e-07 | Log Likes: full : -7.74e+02, null : -8.09e+02 | Method: Penalized ML | control: maxit : 2500, maxhs : 0, maxstep : 5, lconv : 1e-05, gconv : 1e-05, xconv : 1e-05, collapse : TRUE, fit : NR, call : logistf.control(maxit = n_iter) | mod control: tau : 0.5, terms.fit : NULL, call : logistf.mod.control() 41269 6357-8 [Chlamydia trachomatis DNA [Presence] in Urine by NAA with probe detection, firth]: nCase: 252 | nCon: 247033, corr p-val: 0.372, uncorr p-val: 0.123, OR: 0.515 | model: dis_status ~ 1.2e-04[0.0e+00] + (0.515 * mod_ant[0.123]) + (1.680 * age[0.0e+00]), glm_warn [False]: nan log10 trans: False | Notes: n=247285 | DoF=2 | n iters: full : 1.00e+01, null : 9.00e+00 | Conv at last: LL change : -1.89e-09, max abs score : 1.91e-07, beta change : 8.79e-06 | Log Likes: full : -1.90e+03, null : -1.98e+03 | Method: Penalized ML | control: maxit : 2500, maxhs : 0, maxstep : 5, lconv : 1e-05, gconv : 1e-05, xconv : 1e-05, collapse : TRUE, fit : NR, call : logistf.control(maxit = n_iter) | mod control: tau : 0.5, terms.fit : NULL, call : logistf.mod.control() dtype: object	False		False		False		False		bacteria	Chlamydiaceae		C. trachomatis
Epiphora	sense organs	375.2	CMV	pp52	No	Unknown	did_not	0.2773206665010075	0.2268216764561083	1.245	2.023	[0.953-1.627]	[0.979-4.182]	62	8533	96	37681	5000-5	Cytomegalovirus DNA [Presence] in Specimen by NAA with probe detection	glm	age, num_sex_part	age	All	All	0	dis_status ~ 5.3e-05[9.3e-09] + (1.245 * mod_ant[0.109]) + (2.062 * age[2.3e-04]) + (0.738 * num_sex_part1[0.768]) + (0.576 * num_sex_part2[0.597]) + (0.296 * num_sex_part3[0.271]) + (0.300 * num_sex_part4[0.261]) + (0.235 * num_sex_part5[0.185])	dis_status ~ 4.9e-04[1.7e-88] + (2.023 * mod_ant[0.057]) + (1.324 * age[1.9e-06])	3.1	2.82	0.94	1.02	3.59	3.27	36153	1528	88	8	71.87	67.12	62.56	51.8	0.108676403288794	0.0571985097150186	age, num_sex_part	age : 2.35e-04, num_sex_part1 : 7.68e-01, num_sex_part2 : 5.97e-01, num_sex_part3 : 2.71e-01, num_sex_part4 : 2.61e-01, num_sex_part5 : 1.85e-01	age: 2.062 [1.402-3.032], num_sex_part1: 0.738 [0.098-5.569], num_sex_part2: 0.576 [0.074-4.458], num_sex_part3: 0.296 [0.034-2.589], num_sex_part4: 0.300 [0.037-2.449], num_sex_part5: 0.235 [0.028-1.998]	age : 1.87e-06	age: 1.324 [1.18-1.486]		0 13949-3 [Cytomegalovirus IgG Ab [Presence] in Serum or Plasma by Immunoassay, glm]: nCase: 154 | nCon: 63406, corr p-val: 0.454, uncorr p-val: 0.216, OR: 1.227 | model: dis_status ~ 9.2e-04[3.2e-152] + (1.227 * mod_ant[0.216]) + (1.180 * age[2.6e-04]), glm_warn [False]: nan log10 trans: False | Notes: nan 1 30326-3 [Cytomegalovirus DNA [Presence] in Cerebral spinal fluid by NAA with probe detection, firth]: nCase: 18 | nCon: 5768, corr p-val: 0.454, uncorr p-val: 0.224, OR: 11.23 | model: dis_status ~ 0.001[0.0e+00] + (11.230 * mod_ant[0.224]) + (1.252 * age[0.042]), glm_warn [False]: nan log10 trans: False | Notes: n=5786 | DoF=2 | n iters: full : 1.00e+01, null : 8.00e+00 | Conv at last: LL change : 4.75e-11, max abs score : 5.02e-06, beta change : 6.34e-06 | Log Likes: full : -1.17e+02, null : -1.20e+02 | Method: Penalized ML | control: maxit : 2500, maxhs : 0, maxstep : 5, lconv : 1e-05, gconv : 1e-05, xconv : 1e-05, collapse : TRUE, fit : NR, call : logistf.control(maxit = n_iter) | mod control: tau : 0.5, terms.fit : NULL, call : logistf.mod.control() 2 22244-8 [Cytomegalovirus IgG Ab [Presence] in Serum or Plasma, glm]: nCase: 76 | nCon: 41050, corr p-val: 0.668, uncorr p-val: 0.417, OR: 1.227 | model: dis_status ~ 4.6e-04[3.1e-63] + (1.227 * mod_ant[0.417]) + (1.257 * age[0.002]), glm_warn [False]: nan log10 trans: False | Notes: nan 3 82189-2 [Cytomegalovirus DNA [Presence] in Cerebral spinal fluid by NAA with non-probe detection, firth]: nCase: 96 | nCon: 23305, corr p-val: 0.683, uncorr p-val: 0.461, OR: 3.546 | model: dis_status ~ 0.002[0.0e+00] + (3.546 * mod_ant[0.461]) + (1.168 * age[2.6e-04]), glm_warn [False]: nan log10 trans: False | Notes: n=23401 | DoF=2 | n iters: full : 9.00e+00, null : 8.00e+00 | Conv at last: LL change : 6.42e-11, max abs score : 2.63e-07, beta change : 2.71e-07 | Log Likes: full : -6.12e+02, null : -6.19e+02 | Method: Penalized ML | control: maxit : 2500, maxhs : 0, maxstep : 5, lconv : 1e-05, gconv : 1e-05, xconv : 1e-05, collapse : TRUE, fit : NR, call : logistf.control(maxit = n_iter) | mod control: tau : 0.5, terms.fit : NULL, call : logistf.mod.control() 4 30246-3 [Cytomegalovirus DNA [Presence] in Serum or Plasma by NAA with probe detection, firth]: nCase: 37 | nCon: 8750, corr p-val: 0.922, uncorr p-val: 0.826, OR: 1.159 | model: dis_status ~ 0.004[0.0e+00] + (1.159 * mod_ant[0.826]) + (1.007 * age[0.926]), glm_warn [False]: nan log10 trans: False | Notes: n=8787 | DoF=2 | n iters: full : 8.00e+00, null : 8.00e+00 | Conv at last: LL change : 4.92e-12, max abs score : 1.27e-06, beta change : 1.71e-06 | Log Likes: full : -2.34e+02, null : -2.34e+02 | Method: Penalized ML | control: maxit : 2500, maxhs : 0, maxstep : 5, lconv : 1e-05, gconv : 1e-05, xconv : 1e-05, collapse : TRUE, fit : NR, call : logistf.control(maxit = n_iter) | mod control: tau : 0.5, terms.fit : NULL, call : logistf.mod.control() dtype: object	41272 24119-0 [Cytomegalovirus IgM Ab [Presence] in Serum or Plasma by Immunoassay, glm]: nCase: 194 | nCon: 48570, corr p-val: 0.819, uncorr p-val: 0.659, OR: 0.852 | model: dis_status ~ 9.9e-04[7.3e-199] + (0.852 * mod_ant[0.659]) + (1.316 * age[1.3e-12]), glm_warn [False]: nan log10 trans: False | Notes: nan 41275 49539-0 [Cytomegalovirus IgM Ab [Presence] in Serum or Plasma by Immunofluorescence, firth]: nCase: 51 | nCon: 30252, corr p-val: 0.41, uncorr p-val: 0.172, OR: 0.227 | model: dis_status ~ 3.7e-04[0.0e+00] + (0.227 * mod_ant[0.172]) + (1.338 * age[8.1e-04]), glm_warn [False]: nan log10 trans: False | Notes: n=30303 | DoF=2 | n iters: full : 1.10e+01, null : 9.00e+00 | Conv at last: LL change : 1.09e-11, max abs score : 3.25e-08, beta change : 2.52e-07 | Log Likes: full : -3.65e+02, null : -3.72e+02 | Method: Penalized ML | control: maxit : 2500, maxhs : 0, maxstep : 5, lconv : 1e-05, gconv : 1e-05, xconv : 1e-05, collapse : TRUE, fit : NR, call : logistf.control(maxit = n_iter) | mod control: tau : 0.5, terms.fit : NULL, call : logistf.mod.control() dtype: object	False		False		False		False		virus	Herpesviridae	Betaherpesvirinae	betaherpesvirus 5
Epiphora	sense organs	375.2	EBV	VCA_p18	No	Unknown	did_not	0.180870316991755	0.2676971285781988	2.205	2.041	[0.986-4.931]	[0.932-4.472]	62	8533	81	6390	40751-0	Epstein Barr virus capsid IgM Ab [Presence] in Serum by Immunofluorescence	glm	num_sex_part		All	All	0	dis_status ~ 8.6e-04[1.1e-04] + (2.205 * mod_ant[0.054]) + (0.809 * num_sex_part1[0.837]) + (0.516 * num_sex_part2[0.526]) + (0.247 * num_sex_part3[0.206]) + (0.210 * num_sex_part4[0.145]) + (0.235 * num_sex_part5[0.184])	dis_status ~ 0.012[0.0e+00] + (2.041 * mod_ant[0.074])	3.85	3.71	0.35	0.64	3.92	3.87	6107	283	74	7	71.87	67.12	54.68	44.85	0.0542610950975265	0.0744896357782814	num_sex_part	num_sex_part1 : 8.37e-01, num_sex_part2 : 5.26e-01, num_sex_part3 : 2.06e-01, num_sex_part4 : 1.45e-01, num_sex_part5 : 1.84e-01	num_sex_part1: 0.809 [0.108-6.071], num_sex_part2: 0.516 [0.067-3.988], num_sex_part3: 0.247 [0.028-2.153], num_sex_part4: 0.210 [0.026-1.713], num_sex_part5: 0.235 [0.028-1.988]	:			0 22296-8 [Epstein Barr virus nuclear Ab [Presence] in Serum, glm]: nCase: 32 | nCon: 12190, corr p-val: 0.293, uncorr p-val: 0.084, OR: 2.095 | model: dis_status ~ 0.002[1.5e-65] + (2.095 * mod_ant[0.084]), glm_warn [False]: nan log10 trans: False | Notes: nan 1 59183-4 [Epstein Barr virus early diffuse IgG Ab [Presence] in Serum, glm]: nCase: 29 | nCon: 14237, corr p-val: 0.401, uncorr p-val: 0.142, OR: 1.804 | model: dis_status ~ 0.002[8.0e-177] + (1.804 * mod_ant[0.142]), glm_warn [False]: nan log10 trans: False | Notes: nan 2 24114-1 [Epstein Barr virus capsid IgG Ab [Presence] in Serum by Immunoassay, glm]: nCase: 142 | nCon: 77833, corr p-val: 0.668, uncorr p-val: 0.417, OR: 1.24 | model: dis_status ~ 0.002[1.4e-148] + (1.240 * mod_ant[0.417]), glm_warn [False]: nan log10 trans: False | Notes: nan 3 30340-4 [Epstein Barr virus capsid IgM Ab [Presence] in Serum, glm]: nCase: 162 | nCon: 39729, corr p-val: 0.683, uncorr p-val: 0.459, OR: 1.204 | model: dis_status ~ 0.004[0.0e+00] + (1.204 * mod_ant[0.459]), glm_warn [False]: nan log10 trans: False | Notes: nan 4 40752-8 [Epstein Barr virus early IgG Ab [Presence] in Serum by Immunoassay, glm]: nCase: 58 | nCon: 18430, corr p-val: 0.683, uncorr p-val: 0.444, OR: 1.282 | model: dis_status ~ 0.003[2.9e-94] + (1.282 * mod_ant[0.444]), glm_warn [False]: nan log10 trans: False | Notes: nan 5 5156-5 [Epstein Barr virus nuclear IgG Ab [Presence] in Serum by Immunoassay, glm]: nCase: 62 | nCon: 14797, corr p-val: 0.969, uncorr p-val: 0.918, OR: 1.032 | model: dis_status ~ 0.004[1.1e-93] + (1.032 * mod_ant[0.918]), glm_warn [False]: nan log10 trans: False | Notes: nan dtype: object	41278 22295-0 [Epstein Barr virus early IgG Ab [Presence] in Serum, glm]: nCase: 49 | nCon: 10697, corr p-val: 0.454, uncorr p-val: 0.21, OR: 0.578 | model: dis_status ~ 0.005[2.2e-263] + (0.578 * mod_ant[0.210]), glm_warn [False]: nan log10 trans: False | Notes: nan 41281 24115-8 [Epstein Barr virus capsid IgM Ab [Presence] in Serum by Immunoassay, firth]: nCase: 86 | nCon: 49362, corr p-val: 0.401, uncorr p-val: 0.148, OR: 0.444 | model: dis_status ~ 0.002[0.0e+00] + (0.444 * mod_ant[0.148]), glm_warn [False]: nan log10 trans: False | Notes: n=49448 | DoF=1 | n iters: full : 1.00e+01, null : 1.00e+01 | Conv at last: LL change : 6.81e-11, max abs score : 7.16e-11, beta change : 7.57e-06 | Log Likes: full : -6.28e+02, null : -6.29e+02 | Method: Penalized ML | control: maxit : 2500, maxhs : 0, maxstep : 5, lconv : 1e-05, gconv : 1e-05, xconv : 1e-05, collapse : TRUE, fit : NR, call : logistf.control(maxit = n_iter) | mod control: tau : 0.5, terms.fit : NULL, call : logistf.mod.control() 41282 30339-6 [Epstein Barr virus capsid IgG Ab [Presence] in Serum, glm]: nCase: 115 | nCon: 38965, corr p-val: 0.819, uncorr p-val: 0.635, OR: 0.89 | model: dis_status ~ 0.003[2.9e-144] + (0.890 * mod_ant[0.635]), glm_warn [False]: nan log10 trans: False | Notes: nan 41286 49178-7 [Epstein Barr virus Ab [Presence] in Serum, firth]: nCase: 18 | nCon: 53974, corr p-val: 0.454, uncorr p-val: 0.225, OR: 0.253 | model: dis_status ~ 3.8e-04[0.0e+00] + (0.253 * mod_ant[0.225]), glm_warn [False]: nan log10 trans: False | Notes: n=53992 | DoF=1 | n iters: full : 1.30e+01, null : 1.10e+01 | Conv at last: LL change : 2.84e-14, max abs score : 3.89e-16, beta change : 2.69e-10 | Log Likes: full : -1.60e+02, null : -1.60e+02 | Method: Penalized ML | control: maxit : 2500, maxhs : 0, maxstep : 5, lconv : 1e-05, gconv : 1e-05, xconv : 1e-05, collapse : TRUE, fit : NR, call : logistf.control(maxit = n_iter) | mod control: tau : 0.5, terms.fit : NULL, call : logistf.mod.control() 41287 5002-1 [Epstein Barr virus DNA [Presence] in Blood by NAA with probe detection, firth]: nCase: 23 | nCon: 3934, corr p-val: 0.312, uncorr p-val: 0.095, OR: 0.173 | model: dis_status ~ 0.007[0.0e+00] + (0.173 * mod_ant[0.095]), glm_warn [False]: nan log10 trans: False | Notes: n=3957 | DoF=1 | n iters: full : 1.00e+01, null : 8.00e+00 | Conv at last: LL change : 2.84e-14, max abs score : 1.94e-14, beta change : 2.20e-07 | Log Likes: full : -1.38e+02, null : -1.39e+02 | Method: Penalized ML | control: maxit : 2500, maxhs : 0, maxstep : 5, lconv : 1e-05, gconv : 1e-05, xconv : 1e-05, collapse : TRUE, fit : NR, call : logistf.control(maxit = n_iter) | mod control: tau : 0.5, terms.fit : NULL, call : logistf.mod.control() 41288 5005-4 [Epstein Barr virus DNA [Presence] in Specimen by NAA with probe detection, glm]: nCase: 70 | nCon: 12934, corr p-val: 0.41, uncorr p-val: 0.175, OR: 0.56 | model: dis_status ~ 0.006[0.0e+00] + (0.560 * mod_ant[0.175]), glm_warn [False]: nan log10 trans: False | Notes: nan 41291 7883-2 [Epstein Barr virus nuclear IgG Ab [Presence] in Serum, glm]: nCase: 60 | nCon: 22732, corr p-val: 0.971, uncorr p-val: 0.957, OR: 0.983 | model: dis_status ~ 0.003[2.4e-93] + (0.983 * mod_ant[0.957]), glm_warn [False]: nan log10 trans: False | Notes: nan dtype: object	False		False		False		False		virus	Herpesviridae		gammaherpesvirus 4
Epiphora	sense organs	375.2	HBV	HBc	Yes	Unknown	replicated	0.1465290101918448	7.435554810256441e-09	0.602	0.621	[0.374-0.969]	[0.536-0.719]	62	8533	778	256892	10900-9	Hepatitis B virus surface Ab [Presence] in Serum by Immunoassay	glm	num_sex_part		All	All	0	dis_status ~ 0.016[5.2e-05] + (0.602 * mod_ant[0.037]) + (1.091 * num_sex_part1[0.932]) + (0.738 * num_sex_part2[0.770]) + (0.348 * num_sex_part3[0.338]) + (0.304 * num_sex_part4[0.264]) + (0.336 * num_sex_part5[0.316])	dis_status ~ 0.004[0.0e+00] + (0.621 * mod_ant[1.9e-10])	0.5	0.68	0.48	0.65	0.48	0.7	135512	121380	500	278	71.87	67.12	62.29	50.93	0.0366322525479612	1.93970995050168e-10	num_sex_part	num_sex_part1 : 9.32e-01, num_sex_part2 : 7.70e-01, num_sex_part3 : 3.38e-01, num_sex_part4 : 2.64e-01, num_sex_part5 : 3.16e-01	num_sex_part1: 1.091 [0.146-8.136], num_sex_part2: 0.738 [0.096-5.657], num_sex_part3: 0.348 [0.04-3.014], num_sex_part4: 0.304 [0.038-2.461], num_sex_part5: 0.336 [0.04-2.829]	:			0 31204-1 [Hepatitis B virus core IgM Ab [Presence] in Serum, firth]: nCase: 649 | nCon: 1776914, corr p-val: 6.94e-07, uncorr p-val: 4.22e-08, OR: 0.072 | model: dis_status ~ 3.8e-04[0.0e+00] + (0.072 * mod_ant[4.2e-08]), glm_warn [False]: nan log10 trans: False | Notes: n=1777563 | DoF=1 | n iters: full : 1.40e+01, null : 1.10e+01 | Conv at last: LL change : -3.64e-12, max abs score : 2.68e-13, beta change : 1.12e-08 | Log Likes: full : -5.77e+03, null : -5.78e+03 | Method: Penalized ML | control: maxit : 2500, maxhs : 0, maxstep : 5, lconv : 1e-05, gconv : 1e-05, xconv : 1e-05, collapse : TRUE, fit : NR, call : logistf.control(maxit = n_iter) | mod control: tau : 0.5, terms.fit : NULL, call : logistf.mod.control() 1 13952-7 [Hepatitis B virus core Ab [Presence] in Serum or Plasma by Immunoassay, glm]: nCase: 2164 | nCon: 423433, corr p-val: 1.58e-03, uncorr p-val: 1.51e-04, OR: 0.753 | model: dis_status ~ 0.005[0.0e+00] + (0.753 * mod_ant[1.5e-04]), glm_warn [False]: nan log10 trans: False | Notes: nan 2 33463-1 [Hepatitis B virus e IgG Ab [Presence] in Serum by Immunoassay, firth]: nCase: 27 | nCon: 2700, corr p-val: 0.214, uncorr p-val: 0.048, OR: 0.138 | model: dis_status ~ 0.012[0.0e+00] + (0.138 * mod_ant[0.048]), glm_warn [False]: nan log10 trans: False | Notes: n=2727 | DoF=1 | n iters: full : 1.00e+01, null : 8.00e+00 | Conv at last: LL change : 0.00e+00, max abs score : 4.11e-15, beta change : 4.24e-09 | Log Likes: full : -1.47e+02, null : -1.49e+02 | Method: Penalized ML | control: maxit : 2500, maxhs : 0, maxstep : 5, lconv : 1e-05, gconv : 1e-05, xconv : 1e-05, collapse : TRUE, fit : NR, call : logistf.control(maxit = n_iter) | mod control: tau : 0.5, terms.fit : NULL, call : logistf.mod.control() 3 83100-8 [Hepatitis B virus core IgG+IgM Ab [Presence] in Serum or Plasma by Immunoassay, firth]: nCase: 30 | nCon: 4149, corr p-val: 0.41, uncorr p-val: 0.17, OR: 0.223 | model: dis_status ~ 0.008[0.0e+00] + (0.223 * mod_ant[0.170]), glm_warn [False]: nan log10 trans: False | Notes: n=4179 | DoF=1 | n iters: full : 1.00e+01, null : 8.00e+00 | Conv at last: LL change : -2.84e-14, max abs score : 1.11e-14, beta change : 1.05e-09 | Log Likes: full : -1.75e+02, null : -1.76e+02 | Method: Penalized ML | control: maxit : 2500, maxhs : 0, maxstep : 5, lconv : 1e-05, gconv : 1e-05, xconv : 1e-05, collapse : TRUE, fit : NR, call : logistf.control(maxit = n_iter) | mod control: tau : 0.5, terms.fit : NULL, call : logistf.mod.control() 4 24113-3 [Hepatitis B virus core IgM Ab [Presence] in Serum or Plasma by Immunoassay, firth]: nCase: 1199 | nCon: 388338, corr p-val: 0.465, uncorr p-val: 0.238, OR: 0.628 | model: dis_status ~ 0.003[0.0e+00] + (0.628 * mod_ant[0.238]), glm_warn [False]: nan log10 trans: False | Notes: n=389537 | DoF=1 | n iters: full : 1.00e+01, null : 9.00e+00 | Conv at last: LL change : -4.09e-11, max abs score : 5.50e-13, beta change : 2.22e-10 | Log Likes: full : -8.13e+03, null : -8.13e+03 | Method: Penalized ML | control: maxit : 2500, maxhs : 0, maxstep : 5, lconv : 1e-05, gconv : 1e-05, xconv : 1e-05, collapse : TRUE, fit : NR, call : logistf.control(maxit = n_iter) | mod control: tau : 0.5, terms.fit : NULL, call : logistf.mod.control() 5 29610-3 [Hepatitis B virus DNA [Presence] in Serum or Plasma by NAA with probe detection, glm]: nCase: 63 | nCon: 11901, corr p-val: 0.681, uncorr p-val: 0.432, OR: 0.777 | model: dis_status ~ 0.006[8.4e-299] + (0.777 * mod_ant[0.432]), glm_warn [False]: nan log10 trans: False | Notes: nan 6 22322-2 [Hepatitis B virus surface Ab [Presence] in Serum, glm]: nCase: 2148 | nCon: 1946568, corr p-val: 0.873, uncorr p-val: 0.759, OR: 0.984 | model: dis_status ~ 0.001[0.0e+00] + (0.984 * mod_ant[0.759]), glm_warn [False]: nan log10 trans: False | Notes: nan 7 13954-3 [Hepatitis B virus e Ag [Presence] in Serum or Plasma by Immunoassay, glm]: nCase: 222 | nCon: 62032, corr p-val: 0.922, uncorr p-val: 0.824, OR: 0.944 | model: dis_status ~ 0.004[0.0e+00] + (0.944 * mod_ant[0.824]), glm_warn [False]: nan log10 trans: False | Notes: nan dtype: object	41300 13953-5 [Hepatitis B virus e Ab [Presence] in Serum or Plasma by Immunoassay, glm]: nCase: 154 | nCon: 41686, corr p-val: 0.53, uncorr p-val: 0.309, OR: 1.193 | model: dis_status ~ 0.004[0.0e+00] + (1.193 * mod_ant[0.309]), glm_warn [False]: nan log10 trans: False | Notes: nan 41302 16933-4 [Hepatitis B virus core Ab [Presence] in Serum, glm]: nCase: 780 | nCon: 218906, corr p-val: 1.94e-05, uncorr p-val: 1.52e-06, OR: 1.574 | model: dis_status ~ 0.003[0.0e+00] + (1.574 * mod_ant[1.5e-06]), glm_warn [False]: nan log10 trans: False | Notes: nan 41307 32685-0 [Hepatitis B virus core IgG Ab [Presence] in Serum, glm]: nCase: 300 | nCon: 69637, corr p-val: 0.454, uncorr p-val: 0.225, OR: 1.252 | model: dis_status ~ 0.004[0.0e+00] + (1.252 * mod_ant[0.225]), glm_warn [False]: nan log10 trans: False | Notes: nan 41309 51914-0 [Hepatitis B virus core IgG+IgM Ab [Presence] in Serum, glm]: nCase: 671 | nCon: 161410, corr p-val: 1.48e-05, uncorr p-val: 1.03e-06, OR: 1.571 | model: dis_status ~ 0.004[0.0e+00] + (1.571 * mod_ant[1.0e-06]), glm_warn [False]: nan log10 trans: False | Notes: nan 41310 5195-3 [Hepatitis B virus surface Ag [Presence] in Serum, glm]: nCase: 4333 | nCon: 3497229, corr p-val: 0.185, uncorr p-val: 0.037, OR: 1.399 | model: dis_status ~ 0.001[0.0e+00] + (1.399 * mod_ant[0.037]), glm_warn [False]: nan log10 trans: False | Notes: nan 41311 5196-1 [Hepatitis B virus surface Ag [Presence] in Serum or Plasma by Immunoassay, glm]: nCase: 4165 | nCon: 1591132, corr p-val: 0.971, uncorr p-val: 0.935, OR: 1.014 | model: dis_status ~ 0.003[0.0e+00] + (1.014 * mod_ant[0.935]), glm_warn [False]: nan log10 trans: False | Notes: nan 41312 65633-0 [Hepatitis B virus surface Ag [Presence] in Serum or Plasma by Confirmatory method, glm]: nCase: 25 | nCon: 22043, corr p-val: 2.06e-05, uncorr p-val: 1.80e-06, OR: 7.325 | model: dis_status ~ 5.1e-04[1.3e-114] + (7.325 * mod_ant[1.8e-06]), glm_warn [False]: nan log10 trans: False | Notes: nan dtype: object	False		False		False		False		virus	Hepadnaviridae		Hepatitis B virus
Epiphora	sense organs	375.2	HCV	Core	No	Unknown	did_not_attempt	0.5434284332150738		1.187		[0.826-1.707]		62	8533								All			dis_status ~ 0.006[5.7e-172] + (1.187 * mod_ant[0.353])		0.69	0.61	0.67	0.65	0.65	0.48					71.87	67.12			0.353228481589798			:							False				False				virus	Flaviviridae		Hepacivirus C
Epiphora	sense organs	375.2	HHV-6	IE1A	No	Unknown	did_not_attempt	0.972473367291713		1.01		[0.569-1.794]		62	8533						age		All			dis_status ~ 2.0e-05[6.1e-13] + (1.010 * mod_ant[0.972]) + (2.323 * age[9.0e-06])		2.31	2.29	0.45	0.44	2.24	2.3					71.87	67.12			0.972473367291713		age	age : 8.97e-06	age: 2.323 [1.601-3.369]						False				False				virus	Herpesviridae	Betaherpesvirinae	betaherpesvirus 6
Epiphora	sense organs	375.2	HHV-7	U14	No	Unknown	did_not_attempt	0.5526878914693014		0.783		[0.45-1.363]		62	8533						age		All			dis_status ~ 4.1e-05[2.0e-10] + (0.783 * mod_ant[0.387]) + (2.310 * age[9.9e-06])		2.69	2.74	0.47	0.44	2.62	2.78					71.87	67.12			0.386881524028511		age	age : 9.90e-06	age: 2.310 [1.594-3.349]						False				False				virus	Herpesviridae	Betaherpesvirinae	betaherpesvirus 7
Epiphora	sense organs	375.2	HIV	env	No	Unknown	did_not	0.2909850366172022	0.1273971166655991	0.654	0.346	[0.376-1.135]	[0.096-0.866]	62	8533	112	34960	68961-2	HIV 1 Ab [Presence] in Serum, Plasma or Blood by Rapid immunoassay	firth	age	age	All	All	0	dis_status ~ 3.7e-05[6.9e-13] + (0.654 * mod_ant[0.131]) + (2.340 * age[7.7e-06])	dis_status ~ 3.8e-04[0.0e+00] + (0.346 * mod_ant[0.020]) + (1.565 * age[6.7e-16])	1.47	1.54	0.49	0.39	1.59	1.59	32014	2946	109	3	71.87	67.12	55.55	43.37	0.130943266477741	0.0200611370393036	age	age : 7.65e-06	age: 2.340 [1.612-3.395]	age : 6.66e-16	age: 1.565 [1.408-1.739]	n=35072 | DoF=2 | n iters: full : 9.00e+00, null : 8.00e+00 | Conv at last: LL change : 2.41e-10, max abs score : 4.25e-07, beta change : 3.72e-06 | Log Likes: full : -7.14e+02, null : -7.49e+02 | Method: Penalized ML | control: maxit : 2500, maxhs : 0, maxstep : 5, lconv : 1e-05, gconv : 1e-05, xconv : 1e-05, collapse : TRUE, fit : NR, call : logistf.control(maxit = n_iter) | mod control: tau : 0.5, terms.fit : NULL, call : logistf.mod.control()	0 25835-0 [HIV 1 RNA [Presence] in Serum or Plasma by NAA with probe detection, firth]: nCase: 58 | nCon: 17641, corr p-val: 0.224, uncorr p-val: 0.053, OR: 0.457 | model: dis_status ~ 4.0e-04[0.0e+00] + (0.457 * mod_ant[0.053]) + (1.551 * age[5.8e-08]), glm_warn [False]: nan log10 trans: False | Notes: n=17699 | DoF=2 | n iters: full : 1.00e+01, null : 8.00e+00 | Conv at last: LL change : 7.33e-12, max abs score : 1.42e-07, beta change : 2.88e-07 | Log Likes: full : -3.68e+02, null : -3.84e+02 | Method: Penalized ML | control: maxit : 2500, maxhs : 0, maxstep : 5, lconv : 1e-05, gconv : 1e-05, xconv : 1e-05, collapse : TRUE, fit : NR, call : logistf.control(maxit = n_iter) | mod control: tau : 0.5, terms.fit : NULL, call : logistf.mod.control() 1 5221-7 [HIV 1 Ab [Presence] in Serum or Plasma by Immunoblot, glm]: nCase: 22 | nCon: 6245, corr p-val: 0.401, uncorr p-val: 0.15, OR: 0.535 | model: dis_status ~ 3.6e-04[3.7e-17] + (0.535 * mod_ant[0.150]) + (1.617 * age[8.5e-04]), glm_warn [False]: nan log10 trans: False | Notes: nan 2 29893-5 [HIV 1 Ab [Presence] in Serum or Plasma by Immunoassay, glm]: nCase: 137 | nCon: 93675, corr p-val: 0.819, uncorr p-val: 0.645, OR: 0.825 | model: dis_status ~ 8.7e-05[2.7e-173] + (0.825 * mod_ant[0.645]) + (1.740 * age[2.3e-23]), glm_warn [False]: nan log10 trans: False | Notes: nan 3 5017-9 [HIV 1 RNA [Presence] in Blood by NAA with probe detection, firth]: nCase: 26 | nCon: 3856, corr p-val: 0.96, uncorr p-val: 0.902, OR: 0.842 | model: dis_status ~ 4.7e-04[0.0e+00] + (0.842 * mod_ant[0.902]) + (1.680 * age[7.1e-06]), glm_warn [False]: nan log10 trans: False | Notes: n=3882 | DoF=2 | n iters: full : 1.00e+01, null : 7.00e+00 | Conv at last: LL change : -6.82e-13, max abs score : 9.42e-07, beta change : 1.91e-06 | Log Likes: full : -1.42e+02, null : -1.52e+02 | Method: Penalized ML | control: maxit : 2500, maxhs : 0, maxstep : 5, lconv : 1e-05, gconv : 1e-05, xconv : 1e-05, collapse : TRUE, fit : NR, call : logistf.control(maxit = n_iter) | mod control: tau : 0.5, terms.fit : NULL, call : logistf.mod.control() dtype: object	41322 18396-2 [HIV 1 p24 Ag [Presence] in Serum or Plasma by Immunoassay, firth]: nCase: 110 | nCon: 92254, corr p-val: 0.936, uncorr p-val: 0.868, OR: 1.277 | model: dis_status ~ 1.9e-04[0.0e+00] + (1.277 * mod_ant[0.868]) + (1.500 * age[4.5e-12]), glm_warn [False]: nan log10 trans: False | Notes: n=92364 | DoF=2 | n iters: full : 1.00e+01, null : 9.00e+00 | Conv at last: LL change : 9.71e-10, max abs score : 9.07e-07, beta change : 1.68e-06 | Log Likes: full : -8.22e+02, null : -8.46e+02 | Method: Penalized ML | control: maxit : 2500, maxhs : 0, maxstep : 5, lconv : 1e-05, gconv : 1e-05, xconv : 1e-05, collapse : TRUE, fit : NR, call : logistf.control(maxit = n_iter) | mod control: tau : 0.5, terms.fit : NULL, call : logistf.mod.control() 41323 24012-7 [HIV 1 Ag [Presence] in Serum, firth]: nCase: 109 | nCon: 33865, corr p-val: 0.312, uncorr p-val: 0.094, OR: 6.02 | model: dis_status ~ 1.9e-04[0.0e+00] + (6.020 * mod_ant[0.094]) + (1.781 * age[0.0e+00]), glm_warn [False]: nan log10 trans: False | Notes: n=33974 | DoF=2 | n iters: full : 9.00e+00, null : 8.00e+00 | Conv at last: LL change : 8.67e-11, max abs score : 5.92e-07, beta change : 1.93e-06 | Log Likes: full : -6.80e+02, null : -7.31e+02 | Method: Penalized ML | control: maxit : 2500, maxhs : 0, maxstep : 5, lconv : 1e-05, gconv : 1e-05, xconv : 1e-05, collapse : TRUE, fit : NR, call : logistf.control(maxit = n_iter) | mod control: tau : 0.5, terms.fit : NULL, call : logistf.mod.control() 41329 7917-8 [HIV 1 Ab [Presence] in Serum, firth]: nCase: 201 | nCon: 25428, corr p-val: 0.808, uncorr p-val: 0.598, OR: 1.598 | model: dis_status ~ 1.7e-04[0.0e+00] + (1.598 * mod_ant[0.598]) + (1.912 * age[0.0e+00]), glm_warn [False]: nan log10 trans: False | Notes: n=25629 | DoF=2 | n iters: full : 9.00e+00, null : 7.00e+00 | Conv at last: LL change : 1.71e-10, max abs score : 2.10e-08, beta change : 7.42e-08 | Log Likes: full : -1.06e+03, null : -1.17e+03 | Method: Penalized ML | control: maxit : 2500, maxhs : 0, maxstep : 5, lconv : 1e-05, gconv : 1e-05, xconv : 1e-05, collapse : TRUE, fit : NR, call : logistf.control(maxit = n_iter) | mod control: tau : 0.5, terms.fit : NULL, call : logistf.mod.control() dtype: object	False		False		False		False		virus	Retroviridae		Lentivirus
Epiphora	sense organs	375.2	HPV-16	E6	Yes	Unknown	replicated	0.1465290101918448	9.366758399768637e-09	0.618	0.513	[0.412-0.926]	[0.417-0.633]	62	8533	1499	520463	30167-1	Human papilloma virus 16+18+31+33+35+39+45+51+52+56+58+59+68 DNA [Presence] in Cervix by Probe with signal amplification	glm			All	All	0	dis_status ~ 0.011[8.1e-111] + (0.618 * mod_ant[0.020])	dis_status ~ 0.003[0.0e+00] + (0.513 * mod_ant[4.1e-10])	0.76	0.94	0.63	0.62	0.85	1.08	460467	59996	1405	94	71.87	67.12	57.25	48.58	0.0197210595042981	4.07250365207332e-10		:		:			0 61372-9 [Human papilloma virus 16 DNA [Presence] in Specimen by NAA with probe detection, glm]: nCase: 1218 | nCon: 254891, corr p-val: 0.018, uncorr p-val: 2.29e-03, OR: 0.315 | model: dis_status ~ 0.005[0.0e+00] + (0.315 * mod_ant[0.002]), glm_warn [False]: nan log10 trans: False | Notes: nan 1 59420-0 [Human papilloma virus 16+18+31+33+35+39+45+51+52+56+58+59+66+68 DNA [Presence] in Cervix by Probe with signal amplification, glm]: nCase: 667 | nCon: 198884, corr p-val: 0.127, uncorr p-val: 0.022, OR: 0.694 | model: dis_status ~ 0.003[0.0e+00] + (0.694 * mod_ant[0.022]), glm_warn [False]: nan log10 trans: False | Notes: nan 2 49896-4 [Human papilloma virus 16+18+31+33+35+39+45+51+52+56+58+59+68 DNA [Presence] in Specimen by NAA with probe detection, glm]: nCase: 538 | nCon: 144823, corr p-val: 0.185, uncorr p-val: 0.04, OR: 0.698 | model: dis_status ~ 0.004[0.0e+00] + (0.698 * mod_ant[0.040]), glm_warn [False]: nan log10 trans: False | Notes: nan 3 82675-0 [Human papilloma virus 16+18+31+33+35+39+45+51+52+56+58+59+66+68 DNA [Presence] in Cervix by NAA with probe detection, firth]: nCase: 85 | nCon: 20871, corr p-val: 0.354, uncorr p-val: 0.114, OR: 0.53 | model: dis_status ~ 0.004[0.0e+00] + (0.530 * mod_ant[0.114]), glm_warn [False]: nan log10 trans: False | Notes: n=20956 | DoF=1 | n iters: full : 9.00e+00, null : 9.00e+00 | Conv at last: LL change : 6.90e-11, max abs score : 6.80e-11, beta change : 4.98e-06 | Log Likes: full : -5.48e+02, null : -5.50e+02 | Method: Penalized ML | control: maxit : 2500, maxhs : 0, maxstep : 5, lconv : 1e-05, gconv : 1e-05, xconv : 1e-05, collapse : TRUE, fit : NR, call : logistf.control(maxit = n_iter) | mod control: tau : 0.5, terms.fit : NULL, call : logistf.mod.control() 4 77399-4 [Human papilloma virus 16 DNA [Presence] in Cervix by NAA with probe detection, firth]: nCase: 82 | nCon: 21995, corr p-val: 0.477, uncorr p-val: 0.258, OR: 0.28 | model: dis_status ~ 0.004[0.0e+00] + (0.280 * mod_ant[0.258]), glm_warn [False]: nan log10 trans: False | Notes: n=22077 | DoF=1 | n iters: full : 1.00e+01, null : 9.00e+00 | Conv at last: LL change : 1.14e-13, max abs score : 9.72e-14, beta change : 5.24e-07 | Log Likes: full : -5.38e+02, null : -5.38e+02 | Method: Penalized ML | control: maxit : 2500, maxhs : 0, maxstep : 5, lconv : 1e-05, gconv : 1e-05, xconv : 1e-05, collapse : TRUE, fit : NR, call : logistf.control(maxit = n_iter) | mod control: tau : 0.5, terms.fit : NULL, call : logistf.mod.control() 5 17399-7 [Human papilloma virus 16 Ag [Presence] in Specimen, firth]: nCase: 85 | nCon: 34145, corr p-val: 0.665, uncorr p-val: 0.399, OR: 0.367 | model: dis_status ~ 0.003[0.0e+00] + (0.367 * mod_ant[0.399]), glm_warn [False]: nan log10 trans: False | Notes: n=34230 | DoF=1 | n iters: full : 1.00e+01, null : 9.00e+00 | Conv at last: LL change : -1.93e-12, max abs score : 1.13e-12, beta change : 2.09e-06 | Log Likes: full : -5.92e+02, null : -5.92e+02 | Method: Penalized ML | control: maxit : 2500, maxhs : 0, maxstep : 5, lconv : 1e-05, gconv : 1e-05, xconv : 1e-05, collapse : TRUE, fit : NR, call : logistf.control(maxit = n_iter) | mod control: tau : 0.5, terms.fit : NULL, call : logistf.mod.control() dtype: object	41333 59263-4 [Human papilloma virus 16 DNA [Presence] in Cervix by Probe with signal amplification, firth]: nCase: 49 | nCon: 51995, corr p-val: 0.235, uncorr p-val: 0.061, OR: 2.601 | model: dis_status ~ 9.0e-04[0.0e+00] + (2.601 * mod_ant[0.061]), glm_warn [False]: nan log10 trans: False | Notes: n=52044 | DoF=1 | n iters: full : 1.00e+01, null : 1.00e+01 | Conv at last: LL change : 2.08e-10, max abs score : 2.08e-10, beta change : 3.06e-06 | Log Likes: full : -3.86e+02, null : -3.88e+02 | Method: Penalized ML | control: maxit : 2500, maxhs : 0, maxstep : 5, lconv : 1e-05, gconv : 1e-05, xconv : 1e-05, collapse : TRUE, fit : NR, call : logistf.control(maxit = n_iter) | mod control: tau : 0.5, terms.fit : NULL, call : logistf.mod.control() dtype: object	False		False		False		False		virus	Papillomaviridae		Alphapapillomavirus 9
Epiphora	sense organs	375.2	HPV-18	L1	No	Unknown	did_not_attempt	0.7850002360559999		0.895		[0.518-1.546]		62	8533						num_sex_part		All			dis_status ~ 0.014[9.0e-05] + (0.895 * mod_ant[0.690]) + (1.098 * num_sex_part1[0.927]) + (0.735 * num_sex_part2[0.767]) + (0.353 * num_sex_part3[0.344]) + (0.305 * num_sex_part4[0.266]) + (0.334 * num_sex_part5[0.313])		1.49	1.53	0.54	0.45	1.55	1.58					71.87	67.12			0.690365736232931		num_sex_part	num_sex_part1 : 9.27e-01, num_sex_part2 : 7.67e-01, num_sex_part3 : 3.44e-01, num_sex_part4 : 2.66e-01, num_sex_part5 : 3.13e-01	num_sex_part1: 1.098 [0.147-8.183], num_sex_part2: 0.735 [0.096-5.631], num_sex_part3: 0.353 [0.041-3.057], num_sex_part4: 0.305 [0.038-2.473], num_sex_part5: 0.334 [0.04-2.807]						False				False				virus	Papillomaviridae		Alphapapillomavirus 7
Epiphora	sense organs	375.2	H. pylori	OMP	No	Unknown	did_not	0.1465290101918448	0.160208144663519	0.737	0.728	[0.557-0.975]	[0.548-0.968]	62	8533	736	120185	17780-8	Helicobacter pylori Ag [Presence] in Stool by Immunoassay	glm	num_sex_part		All	All	0	dis_status ~ 0.020[1.3e-04] + (0.737 * mod_ant[0.033]) + (1.130 * num_sex_part1[0.905]) + (0.751 * num_sex_part2[0.783]) + (0.363 * num_sex_part3[0.358]) + (0.315 * num_sex_part4[0.280]) + (0.353 * num_sex_part5[0.338])	dis_status ~ 0.006[0.0e+00] + (0.728 * mod_ant[0.029])	1.53	1.8	0.94	0.94	1.33	1.63	109037	11148	685	51	71.87	67.12	62.26	47.48	0.0325200804997838	0.02925540032986	num_sex_part	num_sex_part1 : 9.05e-01, num_sex_part2 : 7.83e-01, num_sex_part3 : 3.58e-01, num_sex_part4 : 2.80e-01, num_sex_part5 : 3.38e-01	num_sex_part1: 1.130 [0.152-8.425], num_sex_part2: 0.751 [0.098-5.757], num_sex_part3: 0.363 [0.042-3.149], num_sex_part4: 0.315 [0.039-2.554], num_sex_part5: 0.353 [0.042-2.973]	:			0 31843-6 [Helicobacter pylori Ag [Presence] in Stool, glm]: nCase: 127 | nCon: 24153, corr p-val: 0.449, uncorr p-val: 0.203, OR: 0.587 | model: dis_status ~ 0.005[0.0e+00] + (0.587 * mod_ant[0.203]), glm_warn [False]: nan log10 trans: False | Notes: nan 1 22310-7 [Helicobacter pylori Ab [Presence] in Serum, glm]: nCase: 1090 | nCon: 51055, corr p-val: 0.922, uncorr p-val: 0.824, OR: 0.978 | model: dis_status ~ 0.021[0.0e+00] + (0.978 * mod_ant[0.824]), glm_warn [False]: nan log10 trans: False | Notes: nan 2 80373-4 [Helicobacter pylori Ag [Presence] in Stool by Rapid immunoassay, glm]: nCase: 144 | nCon: 24949, corr p-val: 0.936, uncorr p-val: 0.869, OR: 0.938 | model: dis_status ~ 0.006[0.0e+00] + (0.938 * mod_ant[0.869]), glm_warn [False]: nan log10 trans: False | Notes: nan dtype: object	41293 17859-0 [Helicobacter pylori IgG Ab [Presence] in Serum or Plasma by Immunoassay, glm]: nCase: 488 | nCon: 40065, corr p-val: 0.018, uncorr p-val: 2.14e-03, OR: 1.338 | model: dis_status ~ 0.011[0.0e+00] + (1.338 * mod_ant[0.002]), glm_warn [False]: nan log10 trans: False | Notes: nan 41296 46987-4 [Helicobacter pylori IgM Ab [Presence] in Serum by Immunoassay, firth]: nCase: 26 | nCon: 3916, corr p-val: 0.473, uncorr p-val: 0.247, OR: 2.073 | model: dis_status ~ 0.006[0.0e+00] + (2.073 * mod_ant[0.247]), glm_warn [False]: nan log10 trans: False | Notes: n=3942 | DoF=1 | n iters: full : 8.00e+00, null : 8.00e+00 | Conv at last: LL change : 1.71e-10, max abs score : 1.69e-10, beta change : 3.83e-06 | Log Likes: full : -1.54e+02, null : -1.55e+02 | Method: Penalized ML | control: maxit : 2500, maxhs : 0, maxstep : 5, lconv : 1e-05, gconv : 1e-05, xconv : 1e-05, collapse : TRUE, fit : NR, call : logistf.control(maxit = n_iter) | mod control: tau : 0.5, terms.fit : NULL, call : logistf.mod.control() dtype: object	False		False		False		False		bacteria	Helicobacteraceae		H. pylori
Epiphora	sense organs	375.2	HSV-1	IgG	No	Unknown	did_not	0.1465290101918448	0.0172603759929258	1.571	1.781	[1.126-2.191]	[1.24-2.559]	62	8533	228	21291	16952-4	Herpes simplex virus 1 DNA [Presence] in Cerebral spinal fluid by NAA with probe detection	glm	age, num_sex_part	age	All	All	0	dis_status ~ 3.0e-05[2.1e-09] + (1.571 * mod_ant[0.008]) + (2.043 * age[2.6e-04]) + (0.662 * num_sex_part1[0.690]) + (0.501 * num_sex_part2[0.508]) + (0.253 * num_sex_part3[0.215]) + (0.252 * num_sex_part4[0.199]) + (0.196 * num_sex_part5[0.137])	dis_status ~ 0.002[1.2e-185] + (1.781 * mod_ant[0.002]) + (1.392 * age[3.1e-22])	3.3	2.99	0.77	0.89	3.63	3.47	18780	2511	192	36	71.87	67.12	59.78	45.54	0.00779815882862427	0.0018010827123053	age, num_sex_part	age : 2.60e-04, num_sex_part1 : 6.90e-01, num_sex_part2 : 5.08e-01, num_sex_part3 : 2.15e-01, num_sex_part4 : 1.99e-01, num_sex_part5 : 1.37e-01	age: 2.043 [1.393-2.998], num_sex_part1: 0.662 [0.088-5.014], num_sex_part2: 0.501 [0.064-3.890], num_sex_part3: 0.253 [0.029-2.224], num_sex_part4: 0.252 [0.031-2.066], num_sex_part5: 0.196 [0.023-1.678]	age : 3.08e-22	age: 1.392 [1.302-1.488]		0 5846-1 [Herpes simplex virus 1 Ag [Presence] in Specimen by Immunofluorescence, glm]: nCase: 49 | nCon: 3549, corr p-val: 0.227, uncorr p-val: 0.056, OR: 1.895 | model: dis_status ~ 9.0e-04[2.7e-33] + (1.895 * mod_ant[0.056]) + (1.563 * age[8.4e-08]), glm_warn [False]: nan log10 trans: False | Notes: nan 1 82190-0 [Herpes simplex virus 1 DNA [Presence] in Cerebral spinal fluid by NAA with non-probe detection, firth]: nCase: 81 | nCon: 21292, corr p-val: 0.399, uncorr p-val: 0.135, OR: 4.676 | model: dis_status ~ 0.002[0.0e+00] + (4.676 * mod_ant[0.135]) + (1.132 * age[0.005]), glm_warn [False]: nan log10 trans: False | Notes: n=21373 | DoF=2 | n iters: full : 9.00e+00, null : 8.00e+00 | Conv at last: LL change : -1.39e-10, max abs score : 2.48e-07, beta change : 2.51e-07 | Log Likes: full : -5.23e+02, null : -5.28e+02 | Method: Penalized ML | control: maxit : 2500, maxhs : 0, maxstep : 5, lconv : 1e-05, gconv : 1e-05, xconv : 1e-05, collapse : TRUE, fit : NR, call : logistf.control(maxit = n_iter) | mod control: tau : 0.5, terms.fit : NULL, call : logistf.mod.control() 2 51916-5 [Herpes simplex virus 1 IgG Ab [Presence] in Serum or Plasma by Immunoassay, glm]: nCase: 124 | nCon: 41081, corr p-val: 0.698, uncorr p-val: 0.479, OR: 1.147 | model: dis_status ~ 6.1e-04[9.3e-121] + (1.147 * mod_ant[0.479]) + (1.355 * age[3.9e-08]), glm_warn [False]: nan log10 trans: False | Notes: nan dtype: object	41347 16130-7 [Herpes simplex virus 1 DNA [Presence] in Specimen by NAA with probe detection, glm]: nCase: 357 | nCon: 99964, corr p-val: 0.683, uncorr p-val: 0.463, OR: 0.887 | model: dis_status ~ 1.0e-03[0.0e+00] + (0.887 * mod_ant[0.463]) + (1.303 * age[5.3e-23]), glm_warn [False]: nan log10 trans: False | Notes: nan 41349 17850-9 [Herpes simplex virus 1 IgG Ab [Presence] in Serum, glm]: nCase: 79 | nCon: 9929, corr p-val: 0.971, uncorr p-val: 0.938, OR: 0.982 | model: dis_status ~ 0.002[4.1e-65] + (0.982 * mod_ant[0.938]) + (1.426 * age[1.2e-06]), glm_warn [False]: nan log10 trans: False | Notes: nan 41350 40466-5 [Herpes simplex virus 1 IgM Ab [Presence] in Serum by Immunofluorescence, firth]: nCase: 26 | nCon: 12495, corr p-val: 0.814, uncorr p-val: 0.616, OR: 0.525 | model: dis_status ~ 7.7e-04[0.0e+00] + (0.525 * mod_ant[0.616]) + (1.264 * age[0.033]), glm_warn [False]: nan log10 trans: False | Notes: n=12521 | DoF=2 | n iters: full : 1.00e+01, null : 8.00e+00 | Conv at last: LL change : 9.75e-12, max abs score : 8.58e-07, beta change : 1.37e-06 | Log Likes: full : -1.80e+02, null : -1.83e+02 | Method: Penalized ML | control: maxit : 2500, maxhs : 0, maxstep : 5, lconv : 1e-05, gconv : 1e-05, xconv : 1e-05, collapse : TRUE, fit : NR, call : logistf.control(maxit = n_iter) | mod control: tau : 0.5, terms.fit : NULL, call : logistf.mod.control() dtype: object	False		False		False		False		virus	Herpesviridae	Alphaherpesvirinae	alphaherpesvirus 1
Epiphora	sense organs	375.2	HSV-2	IgG	No	Unknown	did_not_attempt	0.7268329904262236		1.101		[0.782-1.551]		62	8533						age, num_sex_part		All			dis_status ~ 6.2e-05[1.8e-08] + (1.101 * mod_ant[0.581]) + (2.135 * age[1.0e-04]) + (0.822 * num_sex_part1[0.849]) + (0.642 * num_sex_part2[0.671]) + (0.329 * num_sex_part3[0.314]) + (0.325 * num_sex_part4[0.294]) + (0.261 * num_sex_part5[0.218])		1.58	1.59	0.85	0.77	1.41	1.51					71.87	67.12			0.581466392340979		age, num_sex_part	age : 1.03e-04, num_sex_part1 : 8.49e-01, num_sex_part2 : 6.71e-01, num_sex_part3 : 3.14e-01, num_sex_part4 : 2.94e-01, num_sex_part5 : 2.18e-01	age: 2.135 [1.456-3.130], num_sex_part1: 0.822 [0.109-6.174], num_sex_part2: 0.642 [0.083-4.945], num_sex_part3: 0.329 [0.038-2.864], num_sex_part4: 0.325 [0.04-2.650], num_sex_part5: 0.261 [0.031-2.210]						False				False				virus	Herpesviridae	Alphaherpesvirinae	alphaherpesvirus 2
Epiphora	sense organs	375.2	HTLV-1	gag	No	Unknown	did_not_attempt	0.4618824360403367		1.188		[0.871-1.622]		62	8533						age		All			dis_status ~ 1.7e-05[1.7e-15] + (1.188 * mod_ant[0.277]) + (2.278 * age[1.5e-05])		2.11	1.94	0.91	0.86	2.58	2.13					71.87	67.12			0.277129461624202		age	age : 1.50e-05	age: 2.278 [1.569-3.307]						False				False				virus	Retroviridae	Orthoretrovirinae	T-lymphotropic virus 1
Epiphora	sense organs	375.2	JCV	VP1	No	Unknown	did_not_attempt	0.7850002360559999		0.924		[0.61-1.397]		62	8533								All			dis_status ~ 0.009[3.4e-18] + (0.924 * mod_ant[0.707])		2.5	2.53	0.59	0.6	2.5	2.5					71.87	67.12			0.7065002124504			:							False				False				virus	Polyomaviridae		polyomavirus 2
Epiphora	sense organs	375.2	KSHV	LANA	No	Unknown	did_not_attempt	0.3130505125822273		0.768		[0.526-1.122]		62	8533						num_sex_part		All			dis_status ~ 0.016[5.2e-05] + (0.768 * mod_ant[0.172]) + (1.108 * num_sex_part1[0.921]) + (0.741 * num_sex_part2[0.773]) + (0.355 * num_sex_part3[0.347]) + (0.309 * num_sex_part4[0.272]) + (0.340 * num_sex_part5[0.321])		0.99	1.12	0.66	0.68	1.16	1.2					71.87	67.12			0.172177781920225		num_sex_part	num_sex_part1 : 9.21e-01, num_sex_part2 : 7.73e-01, num_sex_part3 : 3.47e-01, num_sex_part4 : 2.72e-01, num_sex_part5 : 3.21e-01	num_sex_part1: 1.108 [0.149-8.256], num_sex_part2: 0.741 [0.097-5.684], num_sex_part3: 0.355 [0.041-3.077], num_sex_part4: 0.309 [0.038-2.505], num_sex_part5: 0.340 [0.04-2.863]						False				False				virus	Herpesviridae		gammaherpesvirus 8
Epiphora	sense organs	375.2	MCV	VP1	No	Unknown	did_not_attempt	0.594592591552836		0.891		[0.663-1.198]		62	8533						num_sex_part		All			dis_status ~ 0.017[1.5e-04] + (0.891 * mod_ant[0.446]) + (1.109 * num_sex_part1[0.920]) + (0.744 * num_sex_part2[0.776]) + (0.356 * num_sex_part3[0.348]) + (0.311 * num_sex_part4[0.273]) + (0.337 * num_sex_part5[0.317])		2.75	2.85	0.86	0.82	2.93	3.01					71.87	67.12			0.445944443664627		num_sex_part	num_sex_part1 : 9.20e-01, num_sex_part2 : 7.76e-01, num_sex_part3 : 3.48e-01, num_sex_part4 : 2.73e-01, num_sex_part5 : 3.17e-01	num_sex_part1: 1.109 [0.149-8.267], num_sex_part2: 0.744 [0.097-5.709], num_sex_part3: 0.356 [0.041-3.082], num_sex_part4: 0.311 [0.038-2.517], num_sex_part5: 0.337 [0.04-2.837]						False				False				virus	Polyomaviridae		polyomavirus 5
Epiphora	sense organs	375.2	T. gondii	p22	No	Unknown	did_not	0.1465290101918448	0.4872619321712931	1.647	1.468	[1.067-2.544]	[0.741-2.910]	62	8533	62	18380	40677-7	Toxoplasma gondii IgG Ab [Presence] in Serum by Immunoassay	glm	age, num_sex_part	age	All	All	0	dis_status ~ 4.1e-05[4.1e-09] + (1.647 * mod_ant[0.024]) + (2.067 * age[2.0e-04]) + (0.828 * num_sex_part1[0.855]) + (0.650 * num_sex_part2[0.679]) + (0.334 * num_sex_part3[0.321]) + (0.323 * num_sex_part4[0.291]) + (0.265 * num_sex_part5[0.223])	dis_status ~ 7.4e-04[5.6e-52] + (1.468 * mod_ant[0.271]) + (1.317 * age[6.1e-04])	1.66	1.48	0.65	0.59	1.59	1.49	16549	1831	52	10	71.87	67.12	57.52	49.09	0.0243929814166641	0.271171857904024	age, num_sex_part	age : 2.00e-04, num_sex_part1 : 8.55e-01, num_sex_part2 : 6.79e-01, num_sex_part3 : 3.21e-01, num_sex_part4 : 2.91e-01, num_sex_part5 : 2.23e-01	age: 2.067 [1.41-3.031], num_sex_part1: 0.828 [0.11-6.227], num_sex_part2: 0.650 [0.084-5.009], num_sex_part3: 0.334 [0.038-2.908], num_sex_part4: 0.323 [0.04-2.630], num_sex_part5: 0.265 [0.031-2.242]	age : 6.09e-04	age: 1.317 [1.125-1.541]		0 42626-2 [Toxoplasma gondii DNA [Presence] in Cerebral spinal fluid by NAA with probe detection, firth]: nCase: 18 | nCon: 2749, corr p-val: 0.508, uncorr p-val: 0.287, OR: 7.642 | model: dis_status ~ 6.3e-04[0.0e+00] + (7.642 * mod_ant[0.287]) + (1.482 * age[0.009]), glm_warn [False]: nan log10 trans: False | Notes: n=2767 | DoF=2 | n iters: full : 1.00e+01, null : 7.00e+00 | Conv at last: LL change : 3.81e-12, max abs score : 4.70e-07, beta change : 1.40e-06 | Log Likes: full : -1.02e+02, null : -1.06e+02 | Method: Penalized ML | control: maxit : 2500, maxhs : 0, maxstep : 5, lconv : 1e-05, gconv : 1e-05, xconv : 1e-05, collapse : TRUE, fit : NR, call : logistf.control(maxit = n_iter) | mod control: tau : 0.5, terms.fit : NULL, call : logistf.mod.control() dtype: object	41365 22580-5 [Toxoplasma gondii IgG Ab [Presence] in Serum, firth]: nCase: 31 | nCon: 9902, corr p-val: 0.477, uncorr p-val: 0.261, OR: 0.508 | model: dis_status ~ 6.2e-04[0.0e+00] + (0.508 * mod_ant[0.261]) + (1.367 * age[0.012]), glm_warn [False]: nan log10 trans: False | Notes: n=9933 | DoF=2 | n iters: full : 1.00e+01, null : 8.00e+00 | Conv at last: LL change : 5.09e-12, max abs score : 5.20e-07, beta change : 1.34e-06 | Log Likes: full : -2.02e+02, null : -2.05e+02 | Method: Penalized ML | control: maxit : 2500, maxhs : 0, maxstep : 5, lconv : 1e-05, gconv : 1e-05, xconv : 1e-05, collapse : TRUE, fit : NR, call : logistf.control(maxit = n_iter) | mod control: tau : 0.5, terms.fit : NULL, call : logistf.mod.control() 41366 29904-0 [Toxoplasma gondii DNA [Presence] in Specimen by NAA with probe detection, firth]: nCase: 26 | nCon: 4631, corr p-val: 0.845, uncorr p-val: 0.706, OR: 0.607 | model: dis_status ~ 5.0e-04[0.0e+00] + (0.607 * mod_ant[0.706]) + (1.537 * age[5.1e-04]), glm_warn [False]: nan log10 trans: False | Notes: n=4657 | DoF=2 | n iters: full : 1.00e+01, null : 7.00e+00 | Conv at last: LL change : -2.61e-12, max abs score : 5.52e-07, beta change : 1.33e-06 | Log Likes: full : -1.51e+02, null : -1.57e+02 | Method: Penalized ML | control: maxit : 2500, maxhs : 0, maxstep : 5, lconv : 1e-05, gconv : 1e-05, xconv : 1e-05, collapse : TRUE, fit : NR, call : logistf.control(maxit = n_iter) | mod control: tau : 0.5, terms.fit : NULL, call : logistf.mod.control() 41368 40678-5 [Toxoplasma gondii IgM Ab [Presence] in Serum or Plasma by Immunoassay, firth]: nCase: 116 | nCon: 22357, corr p-val: 0.936, uncorr p-val: 0.871, OR: 0.877 | model: dis_status ~ 0.001[0.0e+00] + (0.877 * mod_ant[0.871]) + (1.299 * age[3.5e-06]), glm_warn [False]: nan log10 trans: False | Notes: n=22473 | DoF=2 | n iters: full : 9.00e+00, null : 8.00e+00 | Conv at last: LL change : -4.00e-10, max abs score : 9.02e-08, beta change : 1.56e-07 | Log Likes: full : -7.10e+02, null : -7.21e+02 | Method: Penalized ML | control: maxit : 2500, maxhs : 0, maxstep : 5, lconv : 1e-05, gconv : 1e-05, xconv : 1e-05, collapse : TRUE, fit : NR, call : logistf.control(maxit = n_iter) | mod control: tau : 0.5, terms.fit : NULL, call : logistf.mod.control() dtype: object	False		False		False		False		other	Sarcocystidae	Toxoplasmatinae	T. gondii
Epiphora	sense organs	375.2	VZV	gE_gl	No	Unknown	did_not	0.2773206665010075	0.4401098565294536	1.507	1.389	[0.91-2.495]	[0.849-2.272]	62	8533	113	10745	21598-8	Varicella zoster virus DNA [Presence] in Cerebral spinal fluid by NAA with probe detection	glm	age	age	All	All	0	dis_status ~ 7.5e-06[6.6e-15] + (1.507 * mod_ant[0.111]) + (2.279 * age[1.5e-05])	dis_status ~ 6.6e-04[7.9e-68] + (1.389 * mod_ant[0.191]) + (1.566 * age[1.2e-13])	2.85	2.72	0.57	0.51	2.91	2.72	9644	1101	93	20	71.87	67.12	68.42	50.92	0.110928266600403	0.191352111534545	age	age : 1.47e-05	age: 2.279 [1.57-3.307]	age : 1.19e-13	age: 1.566 [1.391-1.763]		0 82188-4 [Varicella zoster virus DNA [Presence] in Cerebral spinal fluid by NAA with non-probe detection, firth]: nCase: 62 | nCon: 20286, corr p-val: 0.525, uncorr p-val: 0.301, OR: 2.699 | model: dis_status ~ 0.002[0.0e+00] + (2.699 * mod_ant[0.301]) + (1.120 * age[0.025]), glm_warn [False]: nan log10 trans: False | Notes: n=20348 | DoF=2 | n iters: full : 9.00e+00, null : 8.00e+00 | Conv at last: LL change : 2.27e-11, max abs score : 6.19e-07, beta change : 6.90e-07 | Log Likes: full : -4.13e+02, null : -4.16e+02 | Method: Penalized ML | control: maxit : 2500, maxhs : 0, maxstep : 5, lconv : 1e-05, gconv : 1e-05, xconv : 1e-05, collapse : TRUE, fit : NR, call : logistf.control(maxit = n_iter) | mod control: tau : 0.5, terms.fit : NULL, call : logistf.mod.control() 1 5882-6 [Varicella zoster virus Ag [Presence] in Specimen by Immunofluorescence, glm]: nCase: 52 | nCon: 2530, corr p-val: 0.84, uncorr p-val: 0.694, OR: 1.12 | model: dis_status ~ 0.002[2.0e-26] + (1.120 * mod_ant[0.694]) + (1.411 * age[2.5e-05]), glm_warn [False]: nan log10 trans: False | Notes: nan dtype: object	41370 11483-5 [Varicella zoster virus DNA [Presence] in Specimen by NAA with probe detection, glm]: nCase: 186 | nCon: 37001, corr p-val: 0.86, uncorr p-val: 0.733, OR: 0.912 | model: dis_status ~ 0.001[8.6e-175] + (0.912 * mod_ant[0.733]) + (1.263 * age[4.3e-10]), glm_warn [False]: nan log10 trans: False | Notes: nan 41371 15410-4 [Varicella zoster virus IgG Ab [Presence] in Serum by Immunoassay, glm]: nCase: 469 | nCon: 242592, corr p-val: 0.401, uncorr p-val: 0.16, OR: 0.803 | model: dis_status ~ 2.9e-04[0.0e+00] + (0.803 * mod_ant[0.160]) + (1.557 * age[5.0e-60]), glm_warn [False]: nan log10 trans: False | Notes: nan 41372 19162-7 [Varicella zoster virus IgG Ab [Presence] in Serum, glm]: nCase: 355 | nCon: 125499, corr p-val: 1.20e-16, uncorr p-val: 1.04e-18, OR: 0.386 | model: dis_status ~ 4.4e-04[0.0e+00] + (0.386 * mod_ant[1.0e-18]) + (1.684 * age[3.2e-67]), glm_warn [False]: nan log10 trans: False | Notes: nan dtype: object	False		False		False		False		virus	Herpesviridae		alphaherpesvirus 3
Disorders of optic nerve and visual pathways	sense organs	377	BKV	VP1	No	Unknown	did_not	0.1071804098695678	0.9105105599616099	3.577	1.113	[1.459-8.771]	[0.453-2.739]	43	8533	20	451	33978-8	BK virus DNA [Presence] in Urine by NAA with probe detection	glm			All	All	0	dis_status ~ 5.7e-05[3.7e-09] + (3.577 * mod_ant[0.005])	dis_status ~ 0.042[1.1e-20] + (1.113 * mod_ant[0.815])	3.6	3.4	0.36	0.48	3.71	3.54	215	236	9	11	66.99	67.12	47.5	48.84	0.00535902049347839	0.814963155521194		:		:				41376 32362-6 [BK virus DNA [Presence] in Serum or Plasma by NAA with probe detection, firth]: nCase: 22 | nCon: 955, corr p-val: 0.676, uncorr p-val: 0.45, OR: 0.655 | model: dis_status ~ 0.026[0.0e+00] + (0.655 * mod_ant[0.450]), glm_warn [False]: nan log10 trans: False | Notes: n=977 | DoF=1 | n iters: full : 7.00e+00, null : 7.00e+00 | Conv at last: LL change : 3.48e-11, max abs score : 3.36e-11, beta change : 4.44e-06 | Log Likes: full : -1.03e+02, null : -1.03e+02 | Method: Penalized ML | control: maxit : 2500, maxhs : 0, maxstep : 5, lconv : 1e-05, gconv : 1e-05, xconv : 1e-05, collapse : TRUE, fit : NR, call : logistf.control(maxit = n_iter) | mod control: tau : 0.5, terms.fit : NULL, call : logistf.mod.control() 41378 47251-4 [BK virus DNA [Presence] in Specimen by NAA with probe detection, glm]: nCase: 37 | nCon: 1176, corr p-val: 0.887, uncorr p-val: 0.739, OR: 0.86 | model: dis_status ~ 0.032[6.0e-79] + (0.860 * mod_ant[0.739]), glm_warn [False]: nan log10 trans: False | Notes: nan 41379 63475-8 [BK virus DNA [Presence] in Blood, firth]: nCase: 56 | nCon: 1113, corr p-val: 0.11, uncorr p-val: 0.04, OR: 0.37 | model: dis_status ~ 0.057[0.0e+00] + (0.370 * mod_ant[0.040]), glm_warn [False]: nan log10 trans: False | Notes: n=1169 | DoF=1 | n iters: full : 7.00e+00, null : 6.00e+00 | Conv at last: LL change : 6.54e-13, max abs score : 5.86e-13, beta change : 5.97e-07 | Log Likes: full : -2.20e+02, null : -2.22e+02 | Method: Penalized ML | control: maxit : 2500, maxhs : 0, maxstep : 5, lconv : 1e-05, gconv : 1e-05, xconv : 1e-05, collapse : TRUE, fit : NR, call : logistf.control(maxit = n_iter) | mod control: tau : 0.5, terms.fit : NULL, call : logistf.mod.control() dtype: object	False		False		False		False		virus	Polyomaviridae		polyomavirus 1
Disorders of optic nerve and visual pathways	sense organs	377	C. trach.	tarp-D F2	No	Unknown	did_not_attempt	0.491706969495868		0.779		[0.521-1.164]		43	8533								All			dis_status ~ 0.007[3.6e-53] + (0.779 * mod_ant[0.223])		1.38	1.52	0.82	0.78	1.26	1.4					66.99	67.12			0.222724581644548			:							False				False				bacteria	Chlamydiaceae		C. trachomatis
Disorders of optic nerve and visual pathways	sense organs	377	CMV	pp52	No	Unknown	did_not_attempt	0.3341732715713004		0.778		[0.586-1.034]		43	8533								All			dis_status ~ 0.010[8.5e-31] + (0.778 * mod_ant[0.084])		2.55	2.82	1.05	1.02	2.31	3.27					66.99	67.12			0.0835433178928251			:							False				False				virus	Herpesviridae	Betaherpesvirinae	betaherpesvirus 5
Disorders of optic nerve and visual pathways	sense organs	377	EBV	VCA_p18	No	Unknown	did_not_attempt	0.3237891230122425		0.74		[0.537-1.019]		43	8533								All			dis_status ~ 0.015[1.8e-12] + (0.740 * mod_ant[0.065])		3.52	3.71	0.96	0.64	3.82	3.87					66.99	67.12			0.0647578246024485			:							False				False				virus	Herpesviridae		gammaherpesvirus 4
Disorders of optic nerve and visual pathways	sense organs	377	HBV	Hbe	No	Unknown	did_not_attempt	0.491706969495868		0.707		[0.439-1.141]		43	8533								All			dis_status ~ 0.007[4.0e-67] + (0.707 * mod_ant[0.156])		0.98	1.13	0.67	0.68	1.04	1.11					66.99	67.12			0.155592528612252			:							False				False				virus	Hepadnaviridae		Hepatitis B virus
Disorders of optic nerve and visual pathways	sense organs	377	HCV	Core	No	Unknown	did_not_attempt	0.491706969495868		0.722		[0.433-1.204]		43	8533								All			dis_status ~ 0.006[1.4e-145] + (0.722 * mod_ant[0.211])		0.49	0.61	0.54	0.65	0.3	0.48					66.99	67.12			0.211370159482255			:							False				False				virus	Flaviviridae		Hepacivirus C
Disorders of optic nerve and visual pathways	sense organs	377	HHV-6	IE1A	No	Unknown	did_not_attempt	0.6121517412941011		1.25		[0.62-2.521]		43	8533								All			dis_status ~ 0.003[8.0e-12] + (1.250 * mod_ant[0.533])		2.33	2.29	0.51	0.44	2.29	2.3					66.99	67.12			0.532754224942759			:							False				False				virus	Herpesviridae	Betaherpesvirinae	betaherpesvirus 6
Disorders of optic nerve and visual pathways	sense organs	377	HHV-7	U14	No	Unknown	did_not_attempt	0.491706969495868		1.528		[0.747-3.129]		43	8533								All			dis_status ~ 0.002[5.3e-10] + (1.528 * mod_ant[0.246])		2.82	2.74	0.42	0.44	2.95	2.78					66.99	67.12			0.245853484747934			:							False				False				virus	Herpesviridae	Betaherpesvirinae	betaherpesvirus 7
Disorders of optic nerve and visual pathways	sense organs	377	HIV	env	No	Unknown	did_not_attempt	0.6121517412941011		1.355		[0.587-3.129]		43	8533								All			dis_status ~ 0.003[7.6e-17] + (1.355 * mod_ant[0.476])		1.58	1.54	0.3	0.39	1.53	1.59					66.99	67.12			0.476115746865066			:							False				False				virus	Retroviridae		Lentivirus
Disorders of optic nerve and visual pathways	sense organs	377	HPV-16	E6	No	Unknown	did_not_attempt	0.6121517412941011		0.873		[0.54-1.413]		43	8533								All			dis_status ~ 0.006[1.2e-83] + (0.873 * mod_ant[0.582])		0.89	0.94	0.59	0.62	0.95	1.08					66.99	67.12			0.581544154229396			:							False				False				virus	Papillomaviridae		Alphapapillomavirus 9
Disorders of optic nerve and visual pathways	sense organs	377	HPV-18	L1	No	Unknown	did_not_attempt	0.5602121453929215		1.389		[0.683-2.825]		43	8533								All			dis_status ~ 0.003[2.3e-22] + (1.389 * mod_ant[0.364])		1.59	1.53	0.3	0.45	1.54	1.58					66.99	67.12			0.364137894505399			:							False				False				virus	Papillomaviridae		Alphapapillomavirus 7
Disorders of optic nerve and visual pathways	sense organs	377	H. pylori	OMP	No	Unknown	did_not_attempt	0.319181397843682		0.7		[0.50-0.981]		43	8533								All			dis_status ~ 0.009[3.6e-55] + (0.700 * mod_ant[0.038])		1.5	1.8	1.05	0.94	1.32	1.63					66.99	67.12			0.0384576111582166			:							False				False				bacteria	Helicobacteraceae		H. pylori
Disorders of optic nerve and visual pathways	sense organs	377	HSV-1	IgG	No	Unknown	did_not_attempt	0.319181397843682		0.728		[0.531-0.997]		43	8533								All			dis_status ~ 0.013[3.2e-21] + (0.728 * mod_ant[0.048])		2.72	2.99	0.93	0.89	3.12	3.47					66.99	67.12			0.0478772096765523			:							False				False				virus	Herpesviridae	Alphaherpesvirinae	alphaherpesvirus 1
Disorders of optic nerve and visual pathways	sense organs	377	HSV-2	IgG	No	Unknown	did_not_attempt	0.703941431601887		0.927		[0.625-1.373]		43	8533								All			dis_status ~ 0.006[1.6e-50] + (0.927 * mod_ant[0.704])		1.55	1.59	0.73	0.77	1.48	1.51					66.99	67.12			0.703941431601887			:							False				False				virus	Herpesviridae	Alphaherpesvirinae	alphaherpesvirus 2
Disorders of optic nerve and visual pathways	sense organs	377	HTLV-1	env	No	Unknown	did_not_attempt	0.491706969495868		1.612		[0.764-3.400]		43	8533								All			dis_status ~ 0.003[1.2e-25] + (1.612 * mod_ant[0.210])		1.44	1.35	0.43	0.46	1.43	1.43					66.99	67.12			0.210166727523172			:							False				False				virus	Retroviridae	Orthoretrovirinae	T-lymphotropic virus 1
Disorders of optic nerve and visual pathways	sense organs	377	JCV	VP1	No	Unknown	did_not_attempt	0.6121517412941011		0.847		[0.517-1.388]		43	8533								All			dis_status ~ 0.008[2.7e-14] + (0.847 * mod_ant[0.510])		2.47	2.53	0.41	0.6	2.5	2.5					66.99	67.12			0.510012806997302			:							False				False				virus	Polyomaviridae		polyomavirus 2
Disorders of optic nerve and visual pathways	sense organs	377	KSHV	LANA	No	Unknown	did_not_attempt	0.5070056111910017		1.262		[0.828-1.923]		43	8533								All			dis_status ~ 0.004[8.7e-74] + (1.262 * mod_ant[0.279])		1.23	1.12	0.74	0.68	1.23	1.2					66.99	67.12			0.278853086155051			:							False				False				virus	Herpesviridae		gammaherpesvirus 8
Disorders of optic nerve and visual pathways	sense organs	377	MCV	VP1	No	Unknown	did_not_attempt	0.6121517412941011		0.901		[0.63-1.290]		43	8533								All			dis_status ~ 0.007[4.7e-21] + (0.901 * mod_ant[0.570])		2.78	2.85	0.86	0.82	2.91	3.01					66.99	67.12			0.570193614366555			:							False				False				virus	Polyomaviridae		polyomavirus 5
Disorders of optic nerve and visual pathways	sense organs	377	T. gondii	p22	No	Unknown	did_not_attempt	0.6121517412941011		0.845		[0.511-1.396]		43	8533								All			dis_status ~ 0.006[1.4e-37] + (0.845 * mod_ant[0.510])		1.42	1.48	0.5	0.59	1.46	1.49					66.99	67.12			0.509927801711426			:							False				False				other	Sarcocystidae	Toxoplasmatinae	T. gondii
Disorders of optic nerve and visual pathways	sense organs	377	VZV	gE_gl	No	Unknown	did_not_attempt	0.5602121453929215		1.338		[0.738-2.428]		43	8533								All			dis_status ~ 0.002[1.6e-12] + (1.338 * mod_ant[0.337])		2.79	2.72	0.57	0.51	2.83	2.72					66.99	67.12			0.33748946178081			:							False				False				virus	Herpesviridae		alphaherpesvirus 3
Optic neuritis/neuropathy	sense organs	377.3	BKV	VP1	No	Unknown	did_not	0.209834989103056	0.1676967735396133	4.773	0.272	[1.202-18.960]	[0.030-1.038]	21	8533	32	1137	63475-8	BK virus DNA [Presence] in Blood	firth			All	All	0	dis_status ~ 9.8e-06[7.0e-06] + (4.773 * mod_ant[0.026])	dis_status ~ 0.033[0.0e+00] + (0.272 * mod_ant[0.058])	3.63	3.4	0.3	0.48	3.72	3.54	968	169	31	1	66.77	67.12	51.16	52.18	0.026345853482638	0.0581206409168086		:		:		n=1169 | DoF=1 | n iters: full : 8.00e+00, null : 7.00e+00 | Conv at last: LL change : 0.00e+00, max abs score : 2.45e-14, beta change : 1.43e-07 | Log Likes: full : -1.42e+02, null : -1.44e+02 | Method: Penalized ML | control: maxit : 2500, maxhs : 0, maxstep : 5, lconv : 1e-05, gconv : 1e-05, xconv : 1e-05, collapse : TRUE, fit : NR, call : logistf.control(maxit = n_iter) | mod control: tau : 0.5, terms.fit : NULL, call : logistf.mod.control()		0 63475-8 [BK virus DNA [Presence] in Blood, firth]: nCase: 32 | nCon: 1137, corr p-val: 0.168, uncorr p-val: 0.058, OR: 0.272 | model: dis_status ~ 0.033[0.0e+00] + (0.272 * mod_ant[0.058]), glm_warn [False]: nan log10 trans: False | Notes: n=1169 | DoF=1 | n iters: full : 8.00e+00, null : 7.00e+00 | Conv at last: LL change : 0.00e+00, max abs score : 2.45e-14, beta change : 1.43e-07 | Log Likes: full : -1.42e+02, null : -1.44e+02 | Method: Penalized ML | control: maxit : 2500, maxhs : 0, maxstep : 5, lconv : 1e-05, gconv : 1e-05, xconv : 1e-05, collapse : TRUE, fit : NR, call : logistf.control(maxit = n_iter) | mod control: tau : 0.5, terms.fit : NULL, call : logistf.mod.control() dtype: object	False		False		False		False		virus	Polyomaviridae		polyomavirus 1
Optic neuritis/neuropathy	sense organs	377.3	C. trach.	tarp-D F2	Yes	Unknown	replicated	0.2763024345841623	2.821558232329891e-12	0.601	0.37	[0.329-1.096]	[0.285-0.481]	21	8533	3835	1269330	21613-5	Chlamydia trachomatis DNA [Presence] in Specimen by NAA with probe detection	glm			All	All	0	dis_status ~ 0.005[1.1e-33] + (0.601 * mod_ant[0.097])	dis_status ~ 0.003[0.0e+00] + (0.370 * mod_ant[1.0e-13])	1.24	1.52	0.79	0.78	1.23	1.4	1219634	49696	3778	57	66.77	67.12	45.6	37.84	0.0967058521044568	1.00055256465599e-13		:		:			0 43304-5 [Chlamydia trachomatis rRNA [Presence] in Specimen by NAA with probe detection, glm]: nCase: 2064 | nCon: 775754, corr p-val: 2.26e-03, uncorr p-val: 3.21e-04, OR: 0.546 | model: dis_status ~ 0.003[0.0e+00] + (0.546 * mod_ant[3.2e-04]), glm_warn [False]: nan log10 trans: False | Notes: nan 1 6357-8 [Chlamydia trachomatis DNA [Presence] in Urine by NAA with probe detection, glm]: nCase: 475 | nCon: 246950, corr p-val: 3.35e-03, uncorr p-val: 5.22e-04, OR: 0.29 | model: dis_status ~ 0.002[0.0e+00] + (0.290 * mod_ant[5.2e-04]), glm_warn [False]: nan log10 trans: False | Notes: nan 2 45084-1 [Chlamydia trachomatis DNA [Presence] in Vaginal fluid by NAA with probe detection, firth]: nCase: 177 | nCon: 45798, corr p-val: 0.014, uncorr p-val: 2.75e-03, OR: 0.079 | model: dis_status ~ 0.004[0.0e+00] + (0.079 * mod_ant[0.003]), glm_warn [False]: nan log10 trans: False | Notes: n=45975 | DoF=1 | n iters: full : 1.10e+01, null : 9.00e+00 | Conv at last: LL change : 5.00e-12, max abs score : 5.33e-12, beta change : 4.62e-06 | Log Likes: full : -1.15e+03, null : -1.16e+03 | Method: Penalized ML | control: maxit : 2500, maxhs : 0, maxstep : 5, lconv : 1e-05, gconv : 1e-05, xconv : 1e-05, collapse : TRUE, fit : NR, call : logistf.control(maxit = n_iter) | mod control: tau : 0.5, terms.fit : NULL, call : logistf.mod.control() 3 43404-3 [Chlamydia trachomatis DNA [Presence] in Specimen by Probe with signal amplification, glm]: nCase: 845 | nCon: 452143, corr p-val: 0.08, uncorr p-val: 0.02, OR: 0.584 | model: dis_status ~ 0.002[0.0e+00] + (0.584 * mod_ant[0.020]), glm_warn [False]: nan log10 trans: False | Notes: nan 4 6356-0 [Chlamydia trachomatis DNA [Presence] in Genital specimen by NAA with probe detection, firth]: nCase: 141 | nCon: 62727, corr p-val: 0.173, uncorr p-val: 0.062, OR: 0.292 | model: dis_status ~ 0.002[0.0e+00] + (0.292 * mod_ant[0.062]), glm_warn [False]: nan log10 trans: False | Notes: n=62868 | DoF=1 | n iters: full : 1.10e+01, null : 9.00e+00 | Conv at last: LL change : 0.00e+00, max abs score : 3.00e-14, beta change : 5.22e-10 | Log Likes: full : -9.96e+02, null : -9.98e+02 | Method: Penalized ML | control: maxit : 2500, maxhs : 0, maxstep : 5, lconv : 1e-05, gconv : 1e-05, xconv : 1e-05, collapse : TRUE, fit : NR, call : logistf.control(maxit = n_iter) | mod control: tau : 0.5, terms.fit : NULL, call : logistf.mod.control() 5 50387-0 [Chlamydia trachomatis rRNA [Presence] in Cervix by NAA with probe detection, firth]: nCase: 292 | nCon: 105091, corr p-val: 0.174, uncorr p-val: 0.064, OR: 0.372 | model: dis_status ~ 0.003[0.0e+00] + (0.372 * mod_ant[0.064]), glm_warn [False]: nan log10 trans: False | Notes: n=105383 | DoF=1 | n iters: full : 1.00e+01, null : 9.00e+00 | Conv at last: LL change : -1.82e-12, max abs score : 4.96e-13, beta change : 6.31e-07 | Log Likes: full : -2.01e+03, null : -2.01e+03 | Method: Penalized ML | control: maxit : 2500, maxhs : 0, maxstep : 5, lconv : 1e-05, gconv : 1e-05, xconv : 1e-05, collapse : TRUE, fit : NR, call : logistf.control(maxit = n_iter) | mod control: tau : 0.5, terms.fit : NULL, call : logistf.mod.control() 6 31777-6 [Chlamydia trachomatis Ag [Presence] in Specimen, glm]: nCase: 295 | nCon: 103328, corr p-val: 0.261, uncorr p-val: 0.115, OR: 0.522 | model: dis_status ~ 0.003[0.0e+00] + (0.522 * mod_ant[0.115]), glm_warn [False]: nan log10 trans: False | Notes: nan 7 21190-4 [Chlamydia trachomatis DNA [Presence] in Cervix by NAA with probe detection, firth]: nCase: 296 | nCon: 61826, corr p-val: 0.294, uncorr p-val: 0.144, OR: 0.535 | model: dis_status ~ 0.005[0.0e+00] + (0.535 * mod_ant[0.144]), glm_warn [False]: nan log10 trans: False | Notes: n=62122 | DoF=1 | n iters: full : 9.00e+00, null : 9.00e+00 | Conv at last: LL change : 9.32e-12, max abs score : 5.76e-12, beta change : 1.61e-06 | Log Likes: full : -1.87e+03, null : -1.87e+03 | Method: Penalized ML | control: maxit : 2500, maxhs : 0, maxstep : 5, lconv : 1e-05, gconv : 1e-05, xconv : 1e-05, collapse : TRUE, fit : NR, call : logistf.control(maxit = n_iter) | mod control: tau : 0.5, terms.fit : NULL, call : logistf.mod.control() 8 42931-6 [Chlamydia trachomatis rRNA [Presence] in Urine by NAA with probe detection, glm]: nCase: 269 | nCon: 132393, corr p-val: 0.401, uncorr p-val: 0.21, OR: 0.619 | model: dis_status ~ 0.002[0.0e+00] + (0.619 * mod_ant[0.210]), glm_warn [False]: nan log10 trans: False | Notes: nan 9 4993-2 [Chlamydia trachomatis rRNA [Presence] in Specimen by Probe, firth]: nCase: 88 | nCon: 51121, corr p-val: 0.569, uncorr p-val: 0.371, OR: 0.517 | model: dis_status ~ 0.002[0.0e+00] + (0.517 * mod_ant[0.371]), glm_warn [False]: nan log10 trans: False | Notes: n=51209 | DoF=1 | n iters: full : 1.00e+01, null : 1.00e+01 | Conv at last: LL change : 4.21e-12, max abs score : 4.86e-12, beta change : 2.55e-06 | Log Likes: full : -6.45e+02, null : -6.45e+02 | Method: Penalized ML | control: maxit : 2500, maxhs : 0, maxstep : 5, lconv : 1e-05, gconv : 1e-05, xconv : 1e-05, collapse : TRUE, fit : NR, call : logistf.control(maxit = n_iter) | mod control: tau : 0.5, terms.fit : NULL, call : logistf.mod.control() 10 53926-2 [Chlamydia trachomatis rRNA [Presence] in Vaginal fluid by NAA with probe detection, firth]: nCase: 36 | nCon: 14159, corr p-val: 0.989, uncorr p-val: 0.968, OR: 0.968 | model: dis_status ~ 0.003[0.0e+00] + (0.968 * mod_ant[0.968]), glm_warn [False]: nan log10 trans: False | Notes: n=14195 | DoF=1 | n iters: full : 9.00e+00, null : 9.00e+00 | Conv at last: LL change : 4.52e-11, max abs score : 4.45e-11, beta change : 1.53e-06 | Log Likes: full : -2.49e+02, null : -2.49e+02 | Method: Penalized ML | control: maxit : 2500, maxhs : 0, maxstep : 5, lconv : 1e-05, gconv : 1e-05, xconv : 1e-05, collapse : TRUE, fit : NR, call : logistf.control(maxit = n_iter) | mod control: tau : 0.5, terms.fit : NULL, call : logistf.mod.control() dtype: object	41543 16599-3 [Chlamydia trachomatis DNA [Presence] in Blood by NAA with probe detection, firth]: nCase: 37 | nCon: 50388, corr p-val: 0.82, uncorr p-val: 0.663, OR: 1.47 | model: dis_status ~ 7.4e-04[0.0e+00] + (1.470 * mod_ant[0.663]), glm_warn [False]: nan log10 trans: False | Notes: n=50425 | DoF=1 | n iters: full : 1.10e+01, null : 1.10e+01 | Conv at last: LL change : 1.02e-12, max abs score : 1.47e-14, beta change : 1.19e-10 | Log Likes: full : -3.02e+02, null : -3.02e+02 | Method: Penalized ML | control: maxit : 2500, maxhs : 0, maxstep : 5, lconv : 1e-05, gconv : 1e-05, xconv : 1e-05, collapse : TRUE, fit : NR, call : logistf.control(maxit = n_iter) | mod control: tau : 0.5, terms.fit : NULL, call : logistf.mod.control() 41554 57287-5 [Chlamydia trachomatis rRNA [Presence] in Anal by NAA with probe detection, firth]: nCase: 37 | nCon: 19573, corr p-val: 0.678, uncorr p-val: 0.481, OR: 1.909 | model: dis_status ~ 0.002[0.0e+00] + (1.909 * mod_ant[0.481]), glm_warn [False]: nan log10 trans: False | Notes: n=19610 | DoF=1 | n iters: full : 1.00e+01, null : 1.00e+01 | Conv at last: LL change : 9.09e-13, max abs score : 1.38e-14, beta change : 3.08e-10 | Log Likes: full : -2.67e+02, null : -2.67e+02 | Method: Penalized ML | control: maxit : 2500, maxhs : 0, maxstep : 5, lconv : 1e-05, gconv : 1e-05, xconv : 1e-05, collapse : TRUE, fit : NR, call : logistf.control(maxit = n_iter) | mod control: tau : 0.5, terms.fit : NULL, call : logistf.mod.control() 41555 6349-5 [Chlamydia trachomatis [Presence] in Specimen by Organism specific culture, firth]: nCase: 37 | nCon: 8557, corr p-val: 0.856, uncorr p-val: 0.725, OR: 1.729 | model: dis_status ~ 0.004[0.0e+00] + (1.729 * mod_ant[0.725]), glm_warn [False]: nan log10 trans: False | Notes: n=8594 | DoF=1 | n iters: full : 9.00e+00, null : 9.00e+00 | Conv at last: LL change : -4.83e-13, max abs score : 7.11e-15, beta change : 3.14e-09 | Log Likes: full : -2.37e+02, null : -2.37e+02 | Method: Penalized ML | control: maxit : 2500, maxhs : 0, maxstep : 5, lconv : 1e-05, gconv : 1e-05, xconv : 1e-05, collapse : TRUE, fit : NR, call : logistf.control(maxit = n_iter) | mod control: tau : 0.5, terms.fit : NULL, call : logistf.mod.control() dtype: object	False		False		False		False		bacteria	Chlamydiaceae		C. trachomatis
Optic neuritis/neuropathy	sense organs	377.3	CMV	pp52	Yes	Unknown	replicated	0.2763024345841623	2.932906013313614e-05	0.702	0.03	[0.468-1.054]	[2.3e-04-0.212]	21	8533	24	9748	30325-5	Cytomegalovirus IgM Ab [Presence] in Serum or Plasma	firth			All	All	0	dis_status ~ 0.006[2.7e-20] + (0.702 * mod_ant[0.088])	dis_status ~ 0.004[0.0e+00] + (0.030 * mod_ant[3.3e-06])	2.44	2.82	1.05	1.02	2.06	3.27	5774	3974	24	0	66.77	67.12	53.33	50.21	0.0879546662808953	3.32812029879559e-06		:		:		n=9772 | DoF=1 | n iters: full : 1.20e+01, null : 9.00e+00 | Conv at last: LL change : 1.02e-12, max abs score : 1.21e-12, beta change : 2.20e-06 | Log Likes: full : -1.55e+02, null : -1.66e+02 | Method: Penalized ML | control: maxit : 2500, maxhs : 0, maxstep : 5, lconv : 1e-05, gconv : 1e-05, xconv : 1e-05, collapse : TRUE, fit : NR, call : logistf.control(maxit = n_iter) | mod control: tau : 0.5, terms.fit : NULL, call : logistf.mod.control()	0 31797-4 [Cytomegalovirus Ag [Presence] in Specimen, firth]: nCase: 20 | nCon: 744, corr p-val: 0.021, uncorr p-val: 4.84e-03, OR: 0.157 | model: dis_status ~ 0.039[0.0e+00] + (0.157 * mod_ant[0.005]), glm_warn [False]: nan log10 trans: False | Notes: n=764 | DoF=1 | n iters: full : 8.00e+00, null : 7.00e+00 | Conv at last: LL change : 2.76e-11, max abs score : 2.73e-11, beta change : 6.08e-06 | Log Likes: full : -8.64e+01, null : -9.04e+01 | Method: Penalized ML | control: maxit : 2500, maxhs : 0, maxstep : 5, lconv : 1e-05, gconv : 1e-05, xconv : 1e-05, collapse : TRUE, fit : NR, call : logistf.control(maxit = n_iter) | mod control: tau : 0.5, terms.fit : NULL, call : logistf.mod.control() 1 30246-3 [Cytomegalovirus DNA [Presence] in Serum or Plasma by NAA with probe detection, glm]: nCase: 166 | nCon: 8652, corr p-val: 0.42, uncorr p-val: 0.24, OR: 0.611 | model: dis_status ~ 0.020[0.0e+00] + (0.611 * mod_ant[0.240]), glm_warn [False]: nan log10 trans: False | Notes: nan 2 49539-0 [Cytomegalovirus IgM Ab [Presence] in Serum or Plasma by Immunofluorescence, glm]: nCase: 186 | nCon: 30184, corr p-val: 0.856, uncorr p-val: 0.735, OR: 0.877 | model: dis_status ~ 0.006[0.0e+00] + (0.877 * mod_ant[0.735]), glm_warn [False]: nan log10 trans: False | Notes: nan 3 82189-2 [Cytomegalovirus DNA [Presence] in Cerebral spinal fluid by NAA with non-probe detection, firth]: nCase: 999 | nCon: 22575, corr p-val: 0.986, uncorr p-val: 0.955, OR: 0.954 | model: dis_status ~ 0.044[0.0e+00] + (0.954 * mod_ant[0.955]), glm_warn [False]: nan log10 trans: False | Notes: n=23574 | DoF=1 | n iters: full : 6.00e+00, null : 6.00e+00 | Conv at last: LL change : 1.26e-08, max abs score : 1.15e-08, beta change : 5.11e-06 | Log Likes: full : -4.13e+03, null : -4.13e+03 | Method: Penalized ML | control: maxit : 2500, maxhs : 0, maxstep : 5, lconv : 1e-05, gconv : 1e-05, xconv : 1e-05, collapse : TRUE, fit : NR, call : logistf.control(maxit = n_iter) | mod control: tau : 0.5, terms.fit : NULL, call : logistf.mod.control() dtype: object	41558 13949-3 [Cytomegalovirus IgG Ab [Presence] in Serum or Plasma by Immunoassay, glm]: nCase: 401 | nCon: 63252, corr p-val: 0.512, uncorr p-val: 0.316, OR: 1.106 | model: dis_status ~ 0.006[0.0e+00] + (1.106 * mod_ant[0.316]), glm_warn [False]: nan log10 trans: False | Notes: nan 41559 22239-8 [Cytomegalovirus Ab [Presence] in Serum or Plasma, glm]: nCase: 38 | nCon: 5435, corr p-val: 0.847, uncorr p-val: 0.708, OR: 1.14 | model: dis_status ~ 0.006[3.8e-68] + (1.140 * mod_ant[0.708]), glm_warn [False]: nan log10 trans: False | Notes: nan 41560 22244-8 [Cytomegalovirus IgG Ab [Presence] in Serum or Plasma, glm]: nCase: 220 | nCon: 40969, corr p-val: 0.881, uncorr p-val: 0.787, OR: 1.039 | model: dis_status ~ 0.005[0.0e+00] + (1.039 * mod_ant[0.787]), glm_warn [False]: nan log10 trans: False | Notes: nan 41561 24119-0 [Cytomegalovirus IgM Ab [Presence] in Serum or Plasma by Immunoassay, glm]: nCase: 412 | nCon: 48555, corr p-val: 0.016, uncorr p-val: 3.10e-03, OR: 1.704 | model: dis_status ~ 0.008[0.0e+00] + (1.704 * mod_ant[0.003]), glm_warn [False]: nan log10 trans: False | Notes: nan 41564 30326-3 [Cytomegalovirus DNA [Presence] in Cerebral spinal fluid by NAA with probe detection, firth]: nCase: 219 | nCon: 5604, corr p-val: 0.552, uncorr p-val: 0.348, OR: 2.476 | model: dis_status ~ 0.039[0.0e+00] + (2.476 * mod_ant[0.348]), glm_warn [False]: nan log10 trans: False | Notes: n=5823 | DoF=1 | n iters: full : 7.00e+00, null : 7.00e+00 | Conv at last: LL change : 0.00e+00, max abs score : 1.11e-16, beta change : 1.15e-10 | Log Likes: full : -9.30e+02, null : -9.31e+02 | Method: Penalized ML | control: maxit : 2500, maxhs : 0, maxstep : 5, lconv : 1e-05, gconv : 1e-05, xconv : 1e-05, collapse : TRUE, fit : NR, call : logistf.control(maxit = n_iter) | mod control: tau : 0.5, terms.fit : NULL, call : logistf.mod.control() 41567 4996-5 [Cytomegalovirus DNA [Presence] in Blood by NAA with probe detection, firth]: nCase: 36 | nCon: 2160, corr p-val: 0.82, uncorr p-val: 0.66, OR: 2.028 | model: dis_status ~ 0.017[0.0e+00] + (2.028 * mod_ant[0.660]), glm_warn [False]: nan log10 trans: False | Notes: n=2196 | DoF=1 | n iters: full : 7.00e+00, null : 7.00e+00 | Conv at last: LL change : 3.65e-10, max abs score : 3.53e-10, beta change : 4.51e-06 | Log Likes: full : -1.83e+02, null : -1.83e+02 | Method: Penalized ML | control: maxit : 2500, maxhs : 0, maxstep : 5, lconv : 1e-05, gconv : 1e-05, xconv : 1e-05, collapse : TRUE, fit : NR, call : logistf.control(maxit = n_iter) | mod control: tau : 0.5, terms.fit : NULL, call : logistf.mod.control() 41568 5000-5 [Cytomegalovirus DNA [Presence] in Specimen by NAA with probe detection, glm]: nCase: 422 | nCon: 37944, corr p-val: 0.673, uncorr p-val: 0.473, OR: 1.18 | model: dis_status ~ 0.011[0.0e+00] + (1.180 * mod_ant[0.473]), glm_warn [False]: nan log10 trans: False | Notes: nan dtype: object	False		False		False		False		virus	Herpesviridae	Betaherpesvirinae	betaherpesvirus 5
Optic neuritis/neuropathy	sense organs	377.3	EBV	EBNA-1	No	Unknown	did_not_attempt	0.56887028216112		1.471		[0.714-3.030]		21	8533								All			dis_status ~ 6.5e-04[2.7e-08] + (1.471 * mod_ant[0.296])		3.53	3.32	0.73	0.88	3.77	3.64					66.77	67.12			0.295518141154861			:							False				False				virus	Herpesviridae		gammaherpesvirus 4
Optic neuritis/neuropathy	sense organs	377.3	HBV	Hbe	No	Unknown	did_not_attempt	0.56887028216112		0.703		[0.355-1.393]		21	8533								All			dis_status ~ 0.004[9.1e-44] + (0.703 * mod_ant[0.313])		0.98	1.13	0.68	0.68	1.04	1.11					66.77	67.12			0.312878655188616			:							False				False				virus	Hepadnaviridae		Hepatitis B virus
Optic neuritis/neuropathy	sense organs	377.3	HCV	NS3	No	Unknown	did_not_attempt	0.5727031842161092		1.497		[0.635-3.529]		21	8533								All			dis_status ~ 0.001[5.9e-22] + (1.497 * mod_ant[0.356])		1.48	1.37	0.21	0.55	1.52	1.51					66.77	67.12			0.355955766671283			:							False				False				virus	Flaviviridae		Hepacivirus C
Optic neuritis/neuropathy	sense organs	377.3	HHV-6	IE1B	No	Unknown	did_not_attempt	0.752454074871314		0.867		[0.377-1.991]		21	8533								All			dis_status ~ 0.003[3.4e-08] + (0.867 * mod_ant[0.736])		2.36	2.4	0.44	0.51	2.25	2.37					66.77	67.12			0.735921506977071			:							False				False				virus	Herpesviridae	Betaherpesvirinae	betaherpesvirus 6
Optic neuritis/neuropathy	sense organs	377.3	HHV-7	U14	No	Unknown	did_not_attempt	0.5740749838772543		1.551		[0.556-4.325]		21	8533								All			dis_status ~ 7.3e-04[1.3e-06] + (1.551 * mod_ant[0.402])		2.82	2.74	0.37	0.44	2.76	2.78					66.77	67.12			0.401852488714078			:							False				False				virus	Herpesviridae	Betaherpesvirinae	betaherpesvirus 7
Optic neuritis/neuropathy	sense organs	377.3	HIV	env	No	Unknown	did_not_attempt	0.752454074871314		1.298		[0.398-4.236]		21	8533								All			dis_status ~ 0.002[4.7e-11] + (1.298 * mod_ant[0.665])		1.57	1.54	0.22	0.39	1.52	1.59					66.77	67.12			0.665169225246831			:							False				False				virus	Retroviridae		Lentivirus
Optic neuritis/neuropathy	sense organs	377.3	HPV-16	L1	No	Unknown	did_not_attempt	0.49533864440052		1.798		[0.70-4.621]		21	8533								All			dis_status ~ 9.4e-04[1.6e-16] + (1.798 * mod_ant[0.223])		1.69	1.57	0.36	0.47	1.7	1.6					66.77	67.12			0.222902389980234			:							False				False				virus	Papillomaviridae		Alphapapillomavirus 9
Optic neuritis/neuropathy	sense organs	377.3	HPV-18	L1	No	Unknown	did_not_attempt	0.5727031842161092		1.596		[0.572-4.457]		21	8533								All			dis_status ~ 0.001[1.3e-14] + (1.596 * mod_ant[0.372])		1.62	1.53	0.3	0.45	1.62	1.58					66.77	67.12			0.372257069740471			:							False				False				virus	Papillomaviridae		Alphapapillomavirus 7
Optic neuritis/neuropathy	sense organs	377.3	H. pylori	OMP	No	Unknown	did_not	0.209834989103056	0.2434705696782111	0.513	0.811	[0.307-0.858]	[0.631-1.041]	21	8533	804	51341	22310-7	Helicobacter pylori Ab [Presence] in Serum	glm			All	All	0	dis_status ~ 0.007[6.6e-36] + (0.513 * mod_ant[0.011])	dis_status ~ 0.016[0.0e+00] + (0.811 * mod_ant[0.100])	1.27	1.8	1.25	0.94	0.9	1.63	46089	5252	736	68	66.77	67.12	66.67	57.69	0.0109499495125637	0.100151014477562		:		:			0 17780-8 [Helicobacter pylori Ag [Presence] in Stool by Immunoassay, glm]: nCase: 815 | nCon: 120106, corr p-val: 0.293, uncorr p-val: 0.131, OR: 0.82 | model: dis_status ~ 0.007[0.0e+00] + (0.820 * mod_ant[0.131]), glm_warn [False]: nan log10 trans: False | Notes: nan dtype: object	41586 16126-5 [Helicobacter pylori IgG Ab [Presence] in Serum, firth]: nCase: 20 | nCon: 4737, corr p-val: 0.78, uncorr p-val: 0.592, OR: 1.386 | model: dis_status ~ 0.004[0.0e+00] + (1.386 * mod_ant[0.592]), glm_warn [False]: nan log10 trans: False | Notes: n=4757 | DoF=1 | n iters: full : 9.00e+00, null : 9.00e+00 | Conv at last: LL change : -1.56e-13, max abs score : 1.78e-15, beta change : 5.78e-09 | Log Likes: full : -1.27e+02, null : -1.27e+02 | Method: Penalized ML | control: maxit : 2500, maxhs : 0, maxstep : 5, lconv : 1e-05, gconv : 1e-05, xconv : 1e-05, collapse : TRUE, fit : NR, call : logistf.control(maxit = n_iter) | mod control: tau : 0.5, terms.fit : NULL, call : logistf.mod.control() 41588 17859-0 [Helicobacter pylori IgG Ab [Presence] in Serum or Plasma by Immunoassay, glm]: nCase: 582 | nCon: 39971, corr p-val: 0.92, uncorr p-val: 0.867, OR: 1.015 | model: dis_status ~ 0.014[0.0e+00] + (1.015 * mod_ant[0.867]), glm_warn [False]: nan log10 trans: False | Notes: nan 41590 31843-6 [Helicobacter pylori Ag [Presence] in Stool, glm]: nCase: 135 | nCon: 24145, corr p-val: 0.806, uncorr p-val: 0.629, OR: 1.158 | model: dis_status ~ 0.006[0.0e+00] + (1.158 * mod_ant[0.629]), glm_warn [False]: nan log10 trans: False | Notes: nan 41591 46987-4 [Helicobacter pylori IgM Ab [Presence] in Serum by Immunoassay, firth]: nCase: 58 | nCon: 3884, corr p-val: 0.654, uncorr p-val: 0.45, OR: 1.43 | model: dis_status ~ 0.015[0.0e+00] + (1.430 * mod_ant[0.450]), glm_warn [False]: nan log10 trans: False | Notes: n=3942 | DoF=1 | n iters: full : 8.00e+00, null : 8.00e+00 | Conv at last: LL change : 0.00e+00, max abs score : 2.04e-14, beta change : 1.16e-10 | Log Likes: full : -2.99e+02, null : -3.00e+02 | Method: Penalized ML | control: maxit : 2500, maxhs : 0, maxstep : 5, lconv : 1e-05, gconv : 1e-05, xconv : 1e-05, collapse : TRUE, fit : NR, call : logistf.control(maxit = n_iter) | mod control: tau : 0.5, terms.fit : NULL, call : logistf.mod.control() 41592 80373-4 [Helicobacter pylori Ag [Presence] in Stool by Rapid immunoassay, glm]: nCase: 158 | nCon: 24935, corr p-val: 0.867, uncorr p-val: 0.762, OR: 1.11 | model: dis_status ~ 0.006[0.0e+00] + (1.110 * mod_ant[0.762]), glm_warn [False]: nan log10 trans: False | Notes: nan dtype: object	False		False		False		False		bacteria	Helicobacteraceae		H. pylori
Optic neuritis/neuropathy	sense organs	377.3	HSV-1	IgG	Yes	Unknown	replicated	0.209834989103056	3.225017561389883e-10	0.613	0.377	[0.393-0.958]	[0.284-0.500]	21	8533	901	100047	16130-7	Herpes simplex virus 1 DNA [Presence] in Specimen by NAA with probe detection	glm			All	All	0	dis_status ~ 0.010[8.2e-14] + (0.613 * mod_ant[0.031])	dis_status ~ 0.010[0.0e+00] + (0.377 * mod_ant[1.4e-11])	2.56	2.99	0.97	0.89	1.96	3.47	86297	13750	850	51	66.77	67.12	49.69	43.31	0.0314752483654584	1.37234789846378e-11		:		:			0 16952-4 [Herpes simplex virus 1 DNA [Presence] in Cerebral spinal fluid by NAA with probe detection, glm]: nCase: 522 | nCon: 21289, corr p-val: 8.47e-03, uncorr p-val: 1.42e-03, OR: 0.582 | model: dis_status ~ 0.026[0.0e+00] + (0.582 * mod_ant[0.001]), glm_warn [False]: nan log10 trans: False | Notes: nan 1 82190-0 [Herpes simplex virus 1 DNA [Presence] in Cerebral spinal fluid by NAA with non-probe detection, firth]: nCase: 875 | nCon: 20654, corr p-val: 0.459, uncorr p-val: 0.277, OR: 0.455 | model: dis_status ~ 0.042[0.0e+00] + (0.455 * mod_ant[0.277]), glm_warn [False]: nan log10 trans: False | Notes: n=21529 | DoF=1 | n iters: full : 7.00e+00, null : 6.00e+00 | Conv at last: LL change : 2.27e-12, max abs score : 1.39e-12, beta change : 1.33e-06 | Log Likes: full : -3.66e+03, null : -3.66e+03 | Method: Penalized ML | control: maxit : 2500, maxhs : 0, maxstep : 5, lconv : 1e-05, gconv : 1e-05, xconv : 1e-05, collapse : TRUE, fit : NR, call : logistf.control(maxit = n_iter) | mod control: tau : 0.5, terms.fit : NULL, call : logistf.mod.control() 2 5846-1 [Herpes simplex virus 1 Ag [Presence] in Specimen by Immunofluorescence, glm]: nCase: 62 | nCon: 3664, corr p-val: 0.839, uncorr p-val: 0.69, OR: 0.879 | model: dis_status ~ 0.017[1.4e-177] + (0.879 * mod_ant[0.690]), glm_warn [False]: nan log10 trans: False | Notes: nan dtype: object	41654 17850-9 [Herpes simplex virus 1 IgG Ab [Presence] in Serum, glm]: nCase: 96 | nCon: 9929, corr p-val: 0.248, uncorr p-val: 0.105, OR: 1.4 | model: dis_status ~ 0.008[2.7e-207] + (1.400 * mod_ant[0.105]), glm_warn [False]: nan log10 trans: False | Notes: nan 41655 40466-5 [Herpes simplex virus 1 IgM Ab [Presence] in Serum by Immunofluorescence, firth]: nCase: 79 | nCon: 12467, corr p-val: 0.905, uncorr p-val: 0.822, OR: 1.134 | model: dis_status ~ 0.006[0.0e+00] + (1.134 * mod_ant[0.822]), glm_warn [False]: nan log10 trans: False | Notes: n=12546 | DoF=1 | n iters: full : 8.00e+00, null : 8.00e+00 | Conv at last: LL change : 6.40e-10, max abs score : 6.32e-10, beta change : 4.10e-06 | Log Likes: full : -4.76e+02, null : -4.76e+02 | Method: Penalized ML | control: maxit : 2500, maxhs : 0, maxstep : 5, lconv : 1e-05, gconv : 1e-05, xconv : 1e-05, collapse : TRUE, fit : NR, call : logistf.control(maxit = n_iter) | mod control: tau : 0.5, terms.fit : NULL, call : logistf.mod.control() 41656 51916-5 [Herpes simplex virus 1 IgG Ab [Presence] in Serum or Plasma by Immunoassay, glm]: nCase: 309 | nCon: 40934, corr p-val: 0.673, uncorr p-val: 0.471, OR: 1.088 | model: dis_status ~ 0.007[0.0e+00] + (1.088 * mod_ant[0.471]), glm_warn [False]: nan log10 trans: False | Notes: nan dtype: object	False		False		False		False		virus	Herpesviridae	Alphaherpesvirinae	alphaherpesvirus 1
Optic neuritis/neuropathy	sense organs	377.3	HSV-2	IgG	No	Unknown	did_not_attempt	0.752454074871314		0.879		[0.498-1.551]		21	8533								All			dis_status ~ 0.003[2.4e-32] + (0.879 * mod_ant[0.656])		1.51	1.59	0.49	0.77	1.48	1.51					66.77	67.12			0.656491914494634			:							False				False				virus	Herpesviridae	Alphaherpesvirinae	alphaherpesvirus 2
Optic neuritis/neuropathy	sense organs	377.3	HTLV-1	env	No	Unknown	could_not	0.2763024345841623		2.896		[0.883-9.499]		21	8533								All			dis_status ~ 5.3e-04[1.8e-15] + (2.896 * mod_ant[0.079])		1.52	1.35	0.28	0.46	1.49	1.43					66.77	67.12			0.0793624384185872			:							False				False				virus	Retroviridae	Orthoretrovirinae	T-lymphotropic virus 1
Optic neuritis/neuropathy	sense organs	377.3	JCV	VP1	No	Unknown	did_not_attempt	0.752454074871314		0.877		[0.432-1.779]		21	8533								All			dis_status ~ 0.003[7.1e-10] + (0.877 * mod_ant[0.716])		2.48	2.53	0.41	0.6	2.6	2.5					66.77	67.12			0.716159180710395			:							False				False				virus	Polyomaviridae		polyomavirus 2
Optic neuritis/neuropathy	sense organs	377.3	KSHV	LANA	No	Unknown	did_not_attempt	0.49533864440052		1.446		[0.808-2.588]		21	8533								All			dis_status ~ 0.002[1.2e-47] + (1.446 * mod_ant[0.215])		1.31	1.12	0.92	0.68	1.28	1.2					66.77	67.12			0.214534479140156			:							False				False				virus	Herpesviridae		gammaherpesvirus 8
Optic neuritis/neuropathy	sense organs	377.3	MCV	VP1	No	Unknown	did_not_attempt	0.7033171245295787		0.849		[0.512-1.409]		21	8533								All			dis_status ~ 0.004[6.7e-14] + (0.849 * mod_ant[0.527])		2.74	2.85	0.85	0.82	2.7	3.01					66.77	67.12			0.527487843397184			:							False				False				virus	Polyomaviridae		polyomavirus 5
Optic neuritis/neuropathy	sense organs	377.3	T. gondii	sag1	No	Unknown	did_not_attempt	0.752454074871314		0.851		[0.312-2.321]		21	8533								All			dis_status ~ 0.003[1.3e-08] + (0.851 * mod_ant[0.752])		1.91	1.94	0.27	0.41	1.88	1.95					66.77	67.12			0.752454074871314			:							False				False				other	Sarcocystidae	Toxoplasmatinae	T. gondii
Optic neuritis/neuropathy	sense organs	377.3	VZV	gE_gl	Yes	Unknown	replicated	0.2763024345841623	1.614926650978901e-07	2.161	1.668	[0.901-5.184]	[1.398-1.990]	21	8533	1607	241800	15410-4	Varicella zoster virus IgG Ab [Presence] in Serum by Immunoassay	glm			All	All	0	dis_status ~ 2.8e-04[5.5e-10] + (2.161 * mod_ant[0.084])	dis_status ~ 0.004[0.0e+00] + (1.668 * mod_ant[1.4e-08])	2.91	2.72	0.57	0.51	3.01	2.72	32078	209722	135	1472	66.77	67.12	46.83	41.1	0.0842384357561957	1.38450603637297e-08		:		:			0 5882-6 [Varicella zoster virus Ag [Presence] in Specimen by Immunofluorescence, glm]: nCase: 59 | nCon: 2681, corr p-val: 0.294, uncorr p-val: 0.144, OR: 1.474 | model: dis_status ~ 0.019[5.3e-113] + (1.474 * mod_ant[0.144]), glm_warn [False]: nan log10 trans: False | Notes: nan 1 29248-2 [Varicella zoster virus DNA [Presence] in Blood by NAA with probe detection, firth]: nCase: 34 | nCon: 1650, corr p-val: 0.734, uncorr p-val: 0.531, OR: 1.781 | model: dis_status ~ 0.021[0.0e+00] + (1.781 * mod_ant[0.531]), glm_warn [False]: nan log10 trans: False | Notes: n=1684 | DoF=1 | n iters: full : 7.00e+00, null : 7.00e+00 | Conv at last: LL change : 6.11e-12, max abs score : 5.96e-12, beta change : 6.16e-07 | Log Likes: full : -1.64e+02, null : -1.65e+02 | Method: Penalized ML | control: maxit : 2500, maxhs : 0, maxstep : 5, lconv : 1e-05, gconv : 1e-05, xconv : 1e-05, collapse : TRUE, fit : NR, call : logistf.control(maxit = n_iter) | mod control: tau : 0.5, terms.fit : NULL, call : logistf.mod.control() 2 43588-3 [Varicella zoster virus IgM Ab [Presence] in Serum by Immunofluorescence, firth]: nCase: 96 | nCon: 1881, corr p-val: 0.941, uncorr p-val: 0.895, OR: 1.092 | model: dis_status ~ 0.051[0.0e+00] + (1.092 * mod_ant[0.895]), glm_warn [False]: nan log10 trans: False | Notes: n=1977 | DoF=1 | n iters: full : 6.00e+00, null : 6.00e+00 | Conv at last: LL change : 5.88e-11, max abs score : 5.32e-11, beta change : 1.14e-06 | Log Likes: full : -3.81e+02, null : -3.81e+02 | Method: Penalized ML | control: maxit : 2500, maxhs : 0, maxstep : 5, lconv : 1e-05, gconv : 1e-05, xconv : 1e-05, collapse : TRUE, fit : NR, call : logistf.control(maxit = n_iter) | mod control: tau : 0.5, terms.fit : NULL, call : logistf.mod.control() dtype: object	41678 11483-5 [Varicella zoster virus DNA [Presence] in Specimen by NAA with probe detection, glm]: nCase: 1070 | nCon: 36574, corr p-val: 1.01e-08, uncorr p-val: 5.72e-10, OR: 0.332 | model: dis_status ~ 0.031[0.0e+00] + (0.332 * mod_ant[5.7e-10]), glm_warn [False]: nan log10 trans: False | Notes: nan 41680 19162-7 [Varicella zoster virus IgG Ab [Presence] in Serum, glm]: nCase: 1019 | nCon: 125196, corr p-val: 1.26e-06, uncorr p-val: 1.25e-07, OR: 0.709 | model: dis_status ~ 0.010[0.0e+00] + (0.709 * mod_ant[1.2e-07]), glm_warn [False]: nan log10 trans: False | Notes: nan 41681 21598-8 [Varicella zoster virus DNA [Presence] in Cerebral spinal fluid by NAA with probe detection, glm]: nCase: 451 | nCon: 10656, corr p-val: 0.012, uncorr p-val: 2.17e-03, OR: 0.546 | model: dis_status ~ 0.045[0.0e+00] + (0.546 * mod_ant[0.002]), glm_warn [False]: nan log10 trans: False | Notes: nan 41685 8049-9 [Varicella zoster virus DNA [Presence] in Serum by NAA with probe detection, firth]: nCase: 47 | nCon: 1872, corr p-val: 0.758, uncorr p-val: 0.556, OR: 0.694 | model: dis_status ~ 0.026[0.0e+00] + (0.694 * mod_ant[0.556]), glm_warn [False]: nan log10 trans: False | Notes: n=1919 | DoF=1 | n iters: full : 7.00e+00, null : 7.00e+00 | Conv at last: LL change : 7.22e-12, max abs score : 7.10e-12, beta change : 2.40e-06 | Log Likes: full : -2.18e+02, null : -2.18e+02 | Method: Penalized ML | control: maxit : 2500, maxhs : 0, maxstep : 5, lconv : 1e-05, gconv : 1e-05, xconv : 1e-05, collapse : TRUE, fit : NR, call : logistf.control(maxit = n_iter) | mod control: tau : 0.5, terms.fit : NULL, call : logistf.mod.control() 41686 82188-4 [Varicella zoster virus DNA [Presence] in Cerebral spinal fluid by NAA with non-probe detection, firth]: nCase: 785 | nCon: 19707, corr p-val: 0.208, uncorr p-val: 0.084, OR: 0.391 | model: dis_status ~ 0.040[0.0e+00] + (0.391 * mod_ant[0.084]), glm_warn [False]: nan log10 trans: False | Notes: n=20492 | DoF=1 | n iters: full : 7.00e+00, null : 7.00e+00 | Conv at last: LL change : 1.09e-10, max abs score : 1.06e-10, beta change : 9.42e-06 | Log Likes: full : -3.32e+03, null : -3.33e+03 | Method: Penalized ML | control: maxit : 2500, maxhs : 0, maxstep : 5, lconv : 1e-05, gconv : 1e-05, xconv : 1e-05, collapse : TRUE, fit : NR, call : logistf.control(maxit = n_iter) | mod control: tau : 0.5, terms.fit : NULL, call : logistf.mod.control() dtype: object	False		False		False		False		virus	Herpesviridae		alphaherpesvirus 3
Strabismus and other disorders of binocular eye movements	sense organs	378	BKV	VP1	No	Unknown	did_not_attempt	0.8264142758936659		0.919		[0.597-1.416]		85	8533						bmi, same_sex		All			dis_status ~ 0.003[1.0e-09] + (0.919 * mod_ant[0.702]) + (1.592 * bmi[0.016]) + (0.863 * same_sex1[0.838]) + (2.449 * same_sex2[8.8e-04])		3.37	3.4	0.53	0.48	3.5	3.54					67.12	67.12			0.702452134509616		bmi, same_sex	bmi : 1.61e-02, same_sex1 : 8.38e-01, same_sex2 : 8.78e-04	bmi: 1.592 [1.09-2.325], same_sex1: 0.863 [0.21-3.545], same_sex2: 2.449 [1.445-4.152]						False				False				virus	Polyomaviridae		polyomavirus 1
Strabismus and other disorders of binocular eye movements	sense organs	378	C. trach.	tarp-D F1	No	Unknown	did_not_attempt	0.38910177452338		1.192		[0.959-1.483]		85	8533						same_sex		All			dis_status ~ 0.007[1.2e-142] + (1.192 * mod_ant[0.114]) + (0.838 * same_sex1[0.806]) + (2.479 * same_sex2[7.4e-04])		1.35	1.19	0.94	0.95	1.34	1.11					67.12	67.12			0.114062890126065		same_sex	same_sex1 : 8.06e-01, same_sex2 : 7.36e-04	same_sex1: 0.838 [0.204-3.443], same_sex2: 2.479 [1.463-4.200]						False				False				bacteria	Chlamydiaceae		C. trachomatis
Strabismus and other disorders of binocular eye movements	sense organs	378	CMV	pp150 Nter	No	Unknown	did_not_attempt	0.7282000761293962		1.105		[0.883-1.383]		85	8533						bmi		All			dis_status ~ 0.002[1.4e-22] + (1.105 * mod_ant[0.384]) + (1.587 * bmi[0.019])		2.63	2.52	1	0.97	3.05	2.75					67.12	67.12			0.383937722264719		bmi	bmi : 1.86e-02	bmi: 1.587 [1.08-2.332]						False				False				virus	Herpesviridae	Betaherpesvirinae	betaherpesvirus 5
Strabismus and other disorders of binocular eye movements	sense organs	378	EBV	EA-D	Yes	Unknown	replicated	0.09566693435259618	3.763074037653667e-39	0.716	0.336	[0.568-0.903]	[0.287-0.394]	85	8533	682	38398	30339-6	Epstein Barr virus capsid IgG Ab [Presence] in Serum	glm	bmi, same_sex		All	All	0	dis_status ~ 0.006[1.1e-14] + (0.716 * mod_ant[0.005]) + (1.598 * bmi[0.017]) + (0.876 * same_sex1[0.854]) + (2.348 * same_sex2[0.002])	dis_status ~ 0.040[0.0e+00] + (0.336 * mod_ant[6.9e-41])	2.73	3	0.85	0.8	3.01	3.24	5927	32471	240	442	67.12	67.12	35.47	46.92	0.00478334671762981	6.92590313678589e-41	bmi, same_sex	bmi : 1.71e-02, same_sex1 : 8.54e-01, same_sex2 : 1.56e-03	bmi: 1.598 [1.087-2.348], same_sex1: 0.876 [0.213-3.601], same_sex2: 2.348 [1.384-3.986]	:			0 24114-1 [Epstein Barr virus capsid IgG Ab [Presence] in Serum by Immunoassay, glm]: nCase: 1263 | nCon: 76712, corr p-val: 3.56e-38, uncorr p-val: 8.74e-40, OR: 0.426 | model: dis_status ~ 0.033[0.0e+00] + (0.426 * mod_ant[8.7e-40]), glm_warn [False]: nan log10 trans: False | Notes: nan 1 7883-2 [Epstein Barr virus nuclear IgG Ab [Presence] in Serum, glm]: nCase: 352 | nCon: 22440, corr p-val: 1.74e-15, uncorr p-val: 1.07e-16, OR: 0.397 | model: dis_status ~ 0.030[0.0e+00] + (0.397 * mod_ant[1.1e-16]), glm_warn [False]: nan log10 trans: False | Notes: nan 2 5156-5 [Epstein Barr virus nuclear IgG Ab [Presence] in Serum by Immunoassay, glm]: nCase: 400 | nCon: 14459, corr p-val: 3.13e-11, uncorr p-val: 2.50e-12, OR: 0.48 | model: dis_status ~ 0.046[2.4e-300] + (0.480 * mod_ant[2.5e-12]), glm_warn [False]: nan log10 trans: False | Notes: nan 3 40752-8 [Epstein Barr virus early IgG Ab [Presence] in Serum by Immunoassay, glm]: nCase: 475 | nCon: 18013, corr p-val: 5.75e-10, uncorr p-val: 5.65e-11, OR: 0.533 | model: dis_status ~ 0.041[0.0e+00] + (0.533 * mod_ant[5.6e-11]), glm_warn [False]: nan log10 trans: False | Notes: nan 4 5002-1 [Epstein Barr virus DNA [Presence] in Blood by NAA with probe detection, glm]: nCase: 307 | nCon: 3650, corr p-val: 0.035, uncorr p-val: 0.012, OR: 0.551 | model: dis_status ~ 0.089[0.0e+00] + (0.551 * mod_ant[0.012]), glm_warn [False]: nan log10 trans: False | Notes: nan 5 33395-5 [Epstein Barr virus capsid Ab [Presence] in Serum, glm]: nCase: 47 | nCon: 1042, corr p-val: 0.067, uncorr p-val: 0.024, OR: 0.503 | model: dis_status ~ 0.072[1.3e-28] + (0.503 * mod_ant[0.024]), glm_warn [False]: nan log10 trans: False | Notes: nan 6 22295-0 [Epstein Barr virus early IgG Ab [Presence] in Serum, glm]: nCase: 310 | nCon: 10436, corr p-val: 0.164, uncorr p-val: 0.078, OR: 0.755 | model: dis_status ~ 0.031[0.0e+00] + (0.755 * mod_ant[0.078]), glm_warn [False]: nan log10 trans: False | Notes: nan 7 5005-4 [Epstein Barr virus DNA [Presence] in Specimen by NAA with probe detection, glm]: nCase: 660 | nCon: 12344, corr p-val: 0.164, uncorr p-val: 0.077, OR: 0.805 | model: dis_status ~ 0.055[0.0e+00] + (0.805 * mod_ant[0.077]), glm_warn [False]: nan log10 trans: False | Notes: nan 8 30340-4 [Epstein Barr virus capsid IgM Ab [Presence] in Serum, glm]: nCase: 1046 | nCon: 38845, corr p-val: 0.244, uncorr p-val: 0.121, OR: 0.837 | model: dis_status ~ 0.027[0.0e+00] + (0.837 * mod_ant[0.121]), glm_warn [False]: nan log10 trans: False | Notes: nan 9 84871-3 [Epstein Barr virus capsid p18 IgG Ab [Presence] in Serum by Rapid immunoassay, glm]: nCase: 34 | nCon: 2238, corr p-val: 0.29, uncorr p-val: 0.15, OR: 0.603 | model: dis_status ~ 0.021[2.5e-46] + (0.603 * mod_ant[0.150]), glm_warn [False]: nan log10 trans: False | Notes: nan 10 24115-8 [Epstein Barr virus capsid IgM Ab [Presence] in Serum by Immunoassay, glm]: nCase: 878 | nCon: 48570, corr p-val: 0.856, uncorr p-val: 0.8, OR: 0.965 | model: dis_status ~ 0.018[0.0e+00] + (0.965 * mod_ant[0.800]), glm_warn [False]: nan log10 trans: False | Notes: nan dtype: object	41722 22296-8 [Epstein Barr virus nuclear Ab [Presence] in Serum, glm]: nCase: 324 | nCon: 11898, corr p-val: 0.73, uncorr p-val: 0.586, OR: 1.066 | model: dis_status ~ 0.026[0.0e+00] + (1.066 * mod_ant[0.586]), glm_warn [False]: nan log10 trans: False | Notes: nan 41723 23858-4 [Epstein Barr virus DNA [Presence] in Cerebral spinal fluid by NAA with probe detection, firth]: nCase: 241 | nCon: 1980, corr p-val: 0.861, uncorr p-val: 0.816, OR: 1.114 | model: dis_status ~ 0.122[0.0e+00] + (1.114 * mod_ant[0.816]), glm_warn [False]: nan log10 trans: False | Notes: n=2221 | DoF=1 | n iters: full : 5.00e+00, null : 5.00e+00 | Conv at last: LL change : 1.18e-10, max abs score : 9.22e-11, beta change : 1.05e-06 | Log Likes: full : -7.59e+02, null : -7.59e+02 | Method: Penalized ML | control: maxit : 2500, maxhs : 0, maxstep : 5, lconv : 1e-05, gconv : 1e-05, xconv : 1e-05, collapse : TRUE, fit : NR, call : logistf.control(maxit = n_iter) | mod control: tau : 0.5, terms.fit : NULL, call : logistf.mod.control() 41729 40751-0 [Epstein Barr virus capsid IgM Ab [Presence] in Serum by Immunofluorescence, glm]: nCase: 423 | nCon: 6048, corr p-val: 0.384, uncorr p-val: 0.222, OR: 1.307 | model: dis_status ~ 0.069[0.0e+00] + (1.307 * mod_ant[0.222]), glm_warn [False]: nan log10 trans: False | Notes: nan 41731 49178-7 [Epstein Barr virus Ab [Presence] in Serum, glm]: nCase: 121 | nCon: 53871, corr p-val: 0.126, uncorr p-val: 0.054, OR: 1.637 | model: dis_status ~ 0.002[0.0e+00] + (1.637 * mod_ant[0.054]), glm_warn [False]: nan log10 trans: False | Notes: nan 41735 59183-4 [Epstein Barr virus early diffuse IgG Ab [Presence] in Serum, glm]: nCase: 125 | nCon: 14141, corr p-val: 0.861, uncorr p-val: 0.819, OR: 1.052 | model: dis_status ~ 0.009[0.0e+00] + (1.052 * mod_ant[0.819]), glm_warn [False]: nan log10 trans: False | Notes: nan dtype: object	False		False		False		False		virus	Herpesviridae		gammaherpesvirus 4
Strabismus and other disorders of binocular eye movements	sense organs	378	HBV	HBc	No	Unknown	did_not_attempt	0.917406342373241		0.983		[0.707-1.365]		85	8533						same_sex		All			dis_status ~ 0.009[4.4e-178] + (0.983 * mod_ant[0.917]) + (0.879 * same_sex1[0.859]) + (2.466 * same_sex2[7.9e-04])		0.68	0.68	0.54	0.65	0.7	0.7					67.12	67.12			0.917406342373241		same_sex	same_sex1 : 8.59e-01, same_sex2 : 7.95e-04	same_sex1: 0.879 [0.214-3.615], same_sex2: 2.466 [1.455-4.179]						False				False				virus	Hepadnaviridae		Hepatitis B virus
Strabismus and other disorders of binocular eye movements	sense organs	378	HCV	Core	No	Unknown	did_not_attempt	0.38910177452338		1.281		[0.947-1.733]		85	8533						same_sex		All			dis_status ~ 0.007[8.4e-191] + (1.281 * mod_ant[0.108]) + (0.855 * same_sex1[0.828]) + (2.438 * same_sex2[9.2e-04])		0.73	0.61	0.67	0.65	0.78	0.48					67.12	67.12			0.107685957111841		same_sex	same_sex1 : 8.28e-01, same_sex2 : 9.22e-04	same_sex1: 0.855 [0.208-3.513], same_sex2: 2.438 [1.439-4.131]						False				False				virus	Flaviviridae		Hepacivirus C
Strabismus and other disorders of binocular eye movements	sense organs	378	HHV-6	IE1A	No	Unknown	did_not_attempt	0.7282000761293962		0.873		[0.541-1.410]		85	8533						bmi		All			dis_status ~ 0.004[5.2e-13] + (0.873 * mod_ant[0.580]) + (1.611 * bmi[0.015])		2.27	2.29	0.51	0.44	2.26	2.3					67.12	67.12			0.579736719372156		bmi	bmi : 1.46e-02	bmi: 1.611 [1.099-2.363]						False				False				virus	Herpesviridae	Betaherpesvirinae	betaherpesvirus 6
Strabismus and other disorders of binocular eye movements	sense organs	378	HHV-7	U14	No	Unknown	did_not_attempt	0.7282000761293962		1.15		[0.699-1.892]		85	8533						bmi		All			dis_status ~ 0.002[4.7e-12] + (1.150 * mod_ant[0.583]) + (1.609 * bmi[0.015])		2.76	2.74	0.43	0.44	2.79	2.78					67.12	67.12			0.582560060903517		bmi	bmi : 1.46e-02	bmi: 1.609 [1.099-2.357]						False				False				virus	Herpesviridae	Betaherpesvirinae	betaherpesvirus 7
Strabismus and other disorders of binocular eye movements	sense organs	378	HIV	env	No	Unknown	did_not_attempt	0.38910177452338		0.638		[0.399-1.022]		85	8533						bmi, same_sex		All			dis_status ~ 0.004[9.1e-17] + (0.638 * mod_ant[0.062]) + (1.620 * bmi[0.013]) + (0.870 * same_sex1[0.847]) + (2.501 * same_sex2[6.7e-04])		1.47	1.54	0.45	0.39	1.53	1.59					67.12	67.12			0.0617989907466966		bmi, same_sex	bmi : 1.26e-02, same_sex1 : 8.47e-01, same_sex2 : 6.67e-04	bmi: 1.620 [1.109-2.366], same_sex1: 0.870 [0.212-3.576], same_sex2: 2.501 [1.475-4.241]						False				False				virus	Retroviridae		Lentivirus
Strabismus and other disorders of binocular eye movements	sense organs	378	HPV-16	E7	No	Unknown	did_not_attempt	0.7282000761293962		1.133		[0.796-1.612]		85	8533						bmi		All			dis_status ~ 0.002[1.2e-23] + (1.133 * mod_ant[0.489]) + (1.600 * bmi[0.016])		1.22	1.17	0.61	0.61	1.3	1.26					67.12	67.12			0.489465745024625		bmi	bmi : 1.62e-02	bmi: 1.600 [1.091-2.347]						False				False				virus	Papillomaviridae		Alphapapillomavirus 9
Strabismus and other disorders of binocular eye movements	sense organs	378	HPV-18	L1	No	Unknown	did_not_attempt	0.7282000761293962		0.811		[0.515-1.277]		85	8533						bmi		All			dis_status ~ 0.004[1.2e-17] + (0.811 * mod_ant[0.366]) + (1.612 * bmi[0.015])		1.49	1.53	0.47	0.45	1.57	1.58					67.12	67.12			0.366422781310422		bmi	bmi : 1.46e-02	bmi: 1.612 [1.099-2.365]						False				False				virus	Papillomaviridae		Alphapapillomavirus 7
Strabismus and other disorders of binocular eye movements	sense organs	378	H. pylori	Catalase	No	Unknown	did_not_attempt	0.38910177452338		0.772		[0.578-1.031]		85	8533						bmi, same_sex		All			dis_status ~ 0.003[2.7e-21] + (0.772 * mod_ant[0.080]) + (1.632 * bmi[0.011]) + (0.875 * same_sex1[0.853]) + (2.487 * same_sex2[7.1e-04])		1.63	1.76	0.78	0.8	1.53	1.62					67.12	67.12			0.080053058628865		bmi, same_sex	bmi : 1.11e-02, same_sex1 : 8.53e-01, same_sex2 : 7.14e-04	bmi: 1.632 [1.118-2.381], same_sex1: 0.875 [0.213-3.597], same_sex2: 2.487 [1.467-4.216]						False				False				bacteria	Helicobacteraceae		H. pylori
Strabismus and other disorders of binocular eye movements	sense organs	378	HSV-1	IgG	No	Unknown	did_not_attempt	0.7282000761293962		1.084		[0.847-1.388]		85	8533						bmi		All			dis_status ~ 0.002[3.3e-20] + (1.084 * mod_ant[0.521]) + (1.590 * bmi[0.018])		3.07	2.99	0.99	0.89	3.57	3.47					67.12	67.12			0.521180917268961		bmi	bmi : 1.84e-02	bmi: 1.590 [1.081-2.337]						False				False				virus	Herpesviridae	Alphaherpesvirinae	alphaherpesvirus 1
Strabismus and other disorders of binocular eye movements	sense organs	378	HSV-2	IgG	No	Unknown	did_not_attempt	0.7282000761293962		1.12		[0.853-1.470]		85	8533						bmi, same_sex		All			dis_status ~ 0.002[5.3e-25] + (1.120 * mod_ant[0.415]) + (1.582 * bmi[0.018]) + (0.850 * same_sex1[0.822]) + (2.462 * same_sex2[8.1e-04])		1.66	1.59	0.81	0.77	1.52	1.51					67.12	67.12			0.415043995607941		bmi, same_sex	bmi : 1.78e-02, same_sex1 : 8.22e-01, same_sex2 : 8.13e-04	bmi: 1.582 [1.083-2.310], same_sex1: 0.850 [0.207-3.496], same_sex2: 2.462 [1.453-4.172]						False				False				virus	Herpesviridae	Alphaherpesvirinae	alphaherpesvirus 2
Strabismus and other disorders of binocular eye movements	sense organs	378	HTLV-1	env	No	Unknown	did_not_attempt	0.7282000761293962		0.792		[0.511-1.228]		85	8533						bmi		All			dis_status ~ 0.004[4.1e-19] + (0.792 * mod_ant[0.298]) + (1.614 * bmi[0.014])		1.3	1.35	0.54	0.46	1.38	1.43					67.12	67.12			0.297849153832199		bmi	bmi : 1.41e-02	bmi: 1.614 [1.101-2.367]						False				False				virus	Retroviridae	Orthoretrovirinae	T-lymphotropic virus 1
Strabismus and other disorders of binocular eye movements	sense organs	378	JCV	VP1	No	Unknown	did_not_attempt	0.7282000761293962		0.894		[0.628-1.273]		85	8533								All			dis_status ~ 0.013[6.5e-21] + (0.894 * mod_ant[0.535])		2.49	2.53	0.62	0.6	2.47	2.5					67.12	67.12			0.534850054635456			:							False				False				virus	Polyomaviridae		polyomavirus 2
Strabismus and other disorders of binocular eye movements	sense organs	378	KSHV	K8_1	No	Unknown	did_not_attempt	0.7282000761293962		0.801		[0.468-1.371]		85	8533						bmi		All			dis_status ~ 0.004[6.7e-15] + (0.801 * mod_ant[0.419]) + (1.618 * bmi[0.014])		1.7	1.72	0.47	0.37	1.74	1.76					67.12	67.12			0.418837031971567		bmi	bmi : 1.38e-02	bmi: 1.618 [1.103-2.374]						False				False				virus	Herpesviridae		gammaherpesvirus 8
Strabismus and other disorders of binocular eye movements	sense organs	378	MCV	VP1	No	Unknown	did_not_attempt	0.917406342373241		0.983		[0.758-1.274]		85	8533								All			dis_status ~ 0.010[3.0e-31] + (0.983 * mod_ant[0.894])		2.84	2.85	0.84	0.82	2.81	3.01					67.12	67.12			0.894429843831748			:							False				False				virus	Polyomaviridae		polyomavirus 5
Strabismus and other disorders of binocular eye movements	sense organs	378	T. gondii	p22	No	Unknown	did_not_attempt	0.8929954846260367		1.048		[0.726-1.512]		85	8533						bmi		All			dis_status ~ 0.002[4.6e-22] + (1.048 * mod_ant[0.804]) + (1.600 * bmi[0.016])		1.5	1.48	0.62	0.59	1.46	1.49					67.12	67.12			0.803695936163433		bmi	bmi : 1.64e-02	bmi: 1.600 [1.09-2.348]						False				False				other	Sarcocystidae	Toxoplasmatinae	T. gondii
Strabismus and other disorders of binocular eye movements	sense organs	378	VZV	gE_gl	No	Unknown	did_not_attempt	0.38910177452338		0.716		[0.472-1.087]		85	8533						bmi		All			dis_status ~ 0.006[1.3e-10] + (0.716 * mod_ant[0.117]) + (1.618 * bmi[0.014])		2.64	2.72	0.53	0.51	2.59	2.72					67.12	67.12			0.116730532357014		bmi	bmi : 1.36e-02	bmi: 1.618 [1.104-2.370]						False				False				virus	Herpesviridae		alphaherpesvirus 3
Strabismus (not specified as paralytic)	sense organs	378.1	BKV	VP1	No	Unknown	did_not_attempt	0.9206053242014922		0.924		[0.52-1.640]		48	8533						same_sex		All			dis_status ~ 0.006[4.8e-07] + (0.924 * mod_ant[0.787]) + (0.791 * same_sex1[0.818]) + (2.707 * same_sex2[0.004])		3.37	3.4	0.48	0.48	3.51	3.54					66.91	67.12			0.786779722807972		num_in_house, same_sex	same_sex1 : 8.18e-01, same_sex2 : 4.07e-03	same_sex1: 0.791 [0.108-5.795], same_sex2: 2.707 [1.372-5.342]						False				False				virus	Polyomaviridae		polyomavirus 1
Strabismus (not specified as paralytic)	sense organs	378.1	C. trach.	tarp-D F1	No	Unknown	did_not_attempt	0.351341064914644		1.372		[1.035-1.820]		48	8533						same_sex		All			dis_status ~ 0.003[3.4e-99] + (1.372 * mod_ant[0.028]) + (0.727 * same_sex1[0.754]) + (2.752 * same_sex2[0.004])		1.49	1.19	0.94	0.95	1.54	1.11					66.91	67.12			0.0280114460484103		num_in_house, same_sex	same_sex1 : 7.54e-01, same_sex2 : 3.50e-03	same_sex1: 0.727 [0.099-5.335], same_sex2: 2.752 [1.395-5.430]						False				False				bacteria	Chlamydiaceae		C. trachomatis
Strabismus (not specified as paralytic)	sense organs	378.1	CMV	pp150 Nter	No	Unknown	did_not_attempt	0.3831837863313167		1.247		[0.919-1.692]		48	8533								All			dis_status ~ 0.003[7.2e-38] + (1.247 * mod_ant[0.156])		2.72	2.52	1.02	0.97	3.25	2.75					66.91	67.12			0.155655163705234		num_in_house	:							False				False				virus	Herpesviridae	Betaherpesvirinae	betaherpesvirus 5
Strabismus (not specified as paralytic)	sense organs	378.1	EBV	EBNA-1	No	Unknown	did_not_attempt	0.351341064914644		1.692		[0.994-2.882]		48	8533						same_sex		All			dis_status ~ 7.8e-04[3.6e-13] + (1.692 * mod_ant[0.053]) + (0.759 * same_sex1[0.786]) + (2.798 * same_sex2[0.003])		3.57	3.32	0.54	0.88	3.75	3.64					66.91	67.12			0.0527011597371966		same_sex	same_sex1 : 7.86e-01, same_sex2 : 2.99e-03	same_sex1: 0.759 [0.104-5.556], same_sex2: 2.798 [1.418-5.521]						False				False				virus	Herpesviridae		gammaherpesvirus 4
Strabismus (not specified as paralytic)	sense organs	378.1	HBV	HBc	No	Unknown	did_not_attempt	0.981123393781869		0.995		[0.646-1.533]		48	8533						same_sex		All			dis_status ~ 0.005[1.3e-127] + (0.995 * mod_ant[0.981]) + (0.792 * same_sex1[0.819]) + (2.719 * same_sex2[0.004])		0.68	0.68	0.57	0.65	0.74	0.7					66.91	67.12			0.981123393781869		num_in_house, same_sex	same_sex1 : 8.19e-01, same_sex2 : 3.93e-03	same_sex1: 0.792 [0.108-5.810], same_sex2: 2.719 [1.378-5.365]						False				False				virus	Hepadnaviridae		Hepatitis B virus
Strabismus (not specified as paralytic)	sense organs	378.1	HCV	NS3	No	Unknown	did_not_attempt	0.3812428069046371		1.627		[0.916-2.891]		48	8533								All			dis_status ~ 0.003[6.5e-37] + (1.627 * mod_ant[0.097])		1.5	1.37	0.46	0.55	1.57	1.51					66.91	67.12			0.0968580861440684			:							False				False				virus	Flaviviridae		Hepacivirus C
Strabismus (not specified as paralytic)	sense organs	378.1	HHV-6	IE1A	No	Unknown	did_not_attempt	0.80123130326326		0.845		[0.449-1.589]		48	8533								All			dis_status ~ 0.008[1.0e-10] + (0.845 * mod_ant[0.601])		2.26	2.29	0.51	0.44	2.23	2.3					66.91	67.12			0.600923477447445			:							False				False				virus	Herpesviridae	Betaherpesvirinae	betaherpesvirus 6
Strabismus (not specified as paralytic)	sense organs	378.1	HHV-7	U14	No	Unknown	did_not_attempt	0.981123393781869		1.026		[0.535-1.967]		48	8533								All			dis_status ~ 0.005[1.3e-08] + (1.026 * mod_ant[0.938])		2.75	2.74	0.42	0.44	2.8	2.78					66.91	67.12			0.938304774674289			:							False				False				virus	Herpesviridae	Betaherpesvirinae	betaherpesvirus 7
Strabismus (not specified as paralytic)	sense organs	378.1	HIV	gag	No	Unknown	did_not_attempt	0.3831837863313167		1.427		[0.825-2.467]		48	8533						same_sex		All			dis_status ~ 0.003[2.7e-28] + (1.427 * mod_ant[0.204]) + (0.766 * same_sex1[0.793]) + (2.721 * same_sex2[0.004])		1.84	1.75	0.53	0.53	1.86	1.74					66.91	67.12			0.203724751357058		same_sex	same_sex1 : 7.93e-01, same_sex2 : 3.86e-03	same_sex1: 0.766 [0.104-5.614], same_sex2: 2.721 [1.38-5.367]						False				False				virus	Retroviridae		Lentivirus
Strabismus (not specified as paralytic)	sense organs	378.1	HPV-16	L1	No	Unknown	did_not_attempt	0.3831837863313167		1.524		[0.807-2.880]		48	8533						same_sex		All			dis_status ~ 0.002[1.6e-26] + (1.524 * mod_ant[0.194]) + (0.764 * same_sex1[0.791]) + (2.755 * same_sex2[0.003])		1.65	1.57	0.38	0.47	1.54	1.6					66.91	67.12			0.193962850469054		num_in_house, same_sex	same_sex1 : 7.91e-01, same_sex2 : 3.47e-03	same_sex1: 0.764 [0.104-5.602], same_sex2: 2.755 [1.396-5.435]						False				False				virus	Papillomaviridae		Alphapapillomavirus 9
Strabismus (not specified as paralytic)	sense organs	378.1	HPV-18	L1	No	Unknown	did_not_attempt	0.9206053242014922		1.074		[0.564-2.045]		48	8533								All			dis_status ~ 0.005[1.3e-23] + (1.074 * mod_ant[0.829])		1.54	1.53	0.39	0.45	1.57	1.58					66.91	67.12			0.828544791781343		num_in_house	:							False				False				virus	Papillomaviridae		Alphapapillomavirus 7
Strabismus (not specified as paralytic)	sense organs	378.1	H. pylori	OMP	No	Unknown	did_not_attempt	0.3812428069046371		1.303		[0.968-1.752]		48	8533								All			dis_status ~ 0.003[1.4e-62] + (1.303 * mod_ant[0.080])		2.04	1.8	0.84	0.94	2.01	1.63					66.91	67.12			0.0804463565295682		num_in_house	:							False				False				bacteria	Helicobacteraceae		H. pylori
Strabismus (not specified as paralytic)	sense organs	378.1	HSV-1	IgG	No	Unknown	did_not_attempt	0.351341064914644		1.452		[1.008-2.092]		48	8533								All			dis_status ~ 0.002[2.4e-24] + (1.452 * mod_ant[0.045])		3.25	2.99	0.79	0.89	3.62	3.47					66.91	67.12			0.0453943175996898		num_in_house	:							False				False				virus	Herpesviridae	Alphaherpesvirinae	alphaherpesvirus 1
Strabismus (not specified as paralytic)	sense organs	378.1	HSV-2	IgG	No	Unknown	did_not_attempt	0.3831837863313167		1.242		[0.872-1.768]		48	8533						same_sex		All			dis_status ~ 0.003[1.3e-58] + (1.242 * mod_ant[0.230]) + (0.764 * same_sex1[0.791]) + (2.727 * same_sex2[0.004])		1.72	1.59	0.78	0.77	1.6	1.51					66.91	67.12			0.22991027179879		num_in_house, same_sex	same_sex1 : 7.91e-01, same_sex2 : 3.79e-03	same_sex1: 0.764 [0.104-5.600], same_sex2: 2.727 [1.383-5.378]						False				False				virus	Herpesviridae	Alphaherpesvirinae	alphaherpesvirus 2
Strabismus (not specified as paralytic)	sense organs	378.1	HTLV-1	gag	No	Unknown	did_not_attempt	0.3812428069046371		1.316		[0.919-1.885]		48	8533								All			dis_status ~ 0.003[2.0e-43] + (1.316 * mod_ant[0.133])		2.13	1.94	0.85	0.86	2.4	2.13					66.91	67.12			0.133434982416623		num_in_house	:							False				False				virus	Retroviridae	Orthoretrovirinae	T-lymphotropic virus 1
Strabismus (not specified as paralytic)	sense organs	378.1	JCV	VP1	No	Unknown	did_not_attempt	0.9206053242014922		0.946		[0.591-1.516]		48	8533								All			dis_status ~ 0.006[4.1e-16] + (0.946 * mod_ant[0.819])		2.51	2.53	0.62	0.6	2.49	2.5					66.91	67.12			0.818954014460627			:							False				False				virus	Polyomaviridae		polyomavirus 2
Strabismus (not specified as paralytic)	sense organs	378.1	KSHV	K8_1	No	Unknown	did_not_attempt	0.3831837863313167		1.695		[0.726-3.959]		48	8533								All			dis_status ~ 0.002[8.3e-15] + (1.695 * mod_ant[0.223])		1.79	1.72	0.35	0.37	1.74	1.76					66.91	67.12			0.222686273726109		num_in_house	:							False				False				virus	Herpesviridae		gammaherpesvirus 8
Strabismus (not specified as paralytic)	sense organs	378.1	MCV	VP1	No	Unknown	did_not_attempt	0.7974933033265044		1.112		[0.78-1.586]		48	8533								All			dis_status ~ 0.004[1.5e-23] + (1.112 * mod_ant[0.558])		2.92	2.85	0.83	0.82	3.14	3.01					66.91	67.12			0.558245312328553		num_in_house	:							False				False				virus	Polyomaviridae		polyomavirus 5
Strabismus (not specified as paralytic)	sense organs	378.1	T. gondii	sag1	No	Unknown	did_not_attempt	0.5779467968875692		1.39		[0.671-2.879]		48	8533						same_sex		All			dis_status ~ 0.003[2.8e-15] + (1.390 * mod_ant[0.376]) + (0.779 * same_sex1[0.806]) + (2.690 * same_sex2[0.004])		1.99	1.94	0.33	0.41	2	1.95					66.91	67.12			0.37566541797692		num_in_house, same_sex	same_sex1 : 8.06e-01, same_sex2 : 4.31e-03	same_sex1: 0.779 [0.106-5.704], same_sex2: 2.690 [1.364-5.307]						False				False				other	Sarcocystidae	Toxoplasmatinae	T. gondii
Strabismus (not specified as paralytic)	sense organs	378.1	VZV	gE_gl	No	Unknown	did_not_attempt	0.3812428069046371		0.654		[0.377-1.135]		48	8533								All			dis_status ~ 0.017[5.9e-08] + (0.654 * mod_ant[0.131])		2.61	2.72	0.46	0.51	2.58	2.72					66.91	67.12			0.131083117056217			:							False				False				virus	Herpesviridae		alphaherpesvirus 3
Paralytic strabismus	sense organs	378.5	BKV	VP1	No	Unknown	did_not_attempt	0.763827486377339		1.295		[0.457-3.671]		18	8533								All			dis_status ~ 8.7e-04[1.4e-04] + (1.295 * mod_ant[0.627])		3.45	3.4	0.49	0.48	3.54	3.54					70.45	67.12			0.626852410389817			:							False				False				virus	Polyomaviridae		polyomavirus 1
Paralytic strabismus	sense organs	378.5	C. trach.	momp_D	No	Unknown	did_not_attempt	0.546916616477992		1.381		[0.784-2.433]		18	8533								All			dis_status ~ 0.001[2.5e-40] + (1.381 * mod_ant[0.263])		1.52	1.32	1.12	0.75	1.37	1.2					70.45	67.12			0.26335700969705			:							False				False				bacteria	Chlamydiaceae		C. trachomatis
Paralytic strabismus	sense organs	378.5	CMV	pp150 Nter	No	Unknown	did_not_attempt	0.3682396633866		1.838		[1.038-3.255]		18	8533								All			dis_status ~ 3.9e-04[6.6e-18] + (1.838 * mod_ant[0.037])		3.02	2.52	0.82	0.97	3.4	2.75					70.45	67.12			0.03682396633866			:							False				False				virus	Herpesviridae	Betaherpesvirinae	betaherpesvirus 5
Paralytic strabismus	sense organs	378.5	EBV	EA-D	No	Unknown	did_not_attempt	0.3682396633866		0.575		[0.361-0.915]		18	8533								All			dis_status ~ 0.010[1.1e-12] + (0.575 * mod_ant[0.020])		2.55	3	0.75	0.8	2.86	3.24					70.45	67.12			0.0195676879800772			:							False				False				virus	Herpesviridae		gammaherpesvirus 4
Paralytic strabismus	sense organs	378.5	HBV	Hbe	No	Unknown	did_not_attempt	0.7101194152220772		1.249		[0.657-2.375]		18	8533								All			dis_status ~ 0.002[1.2e-42] + (1.249 * mod_ant[0.497])		1.24	1.13	0.4	0.68	1.17	1.11					70.45	67.12			0.497083590655454			:							False				False				virus	Hepadnaviridae		Hepatitis B virus
Paralytic strabismus	sense organs	378.5	HCV	Core	No	Unknown	did_not_attempt	0.3844333001104		1.616		[0.886-2.948]		18	8533								All			dis_status ~ 0.001[2.4e-76] + (1.616 * mod_ant[0.117])		0.85	0.61	0.96	0.65	0.74	0.48					70.45	67.12			0.117241932269021			:							False				False				virus	Flaviviridae		Hepacivirus C
Paralytic strabismus	sense organs	378.5	HHV-6	IE1B	No	Unknown	did_not_attempt	0.546916616477992		1.645		[0.675-4.007]		18	8533								All			dis_status ~ 6.2e-04[3.2e-10] + (1.645 * mod_ant[0.273])		2.53	2.4	0.54	0.51	2.4	2.37					70.45	67.12			0.273458308238996			:							False				False				virus	Herpesviridae	Betaherpesvirinae	betaherpesvirus 6
Paralytic strabismus	sense organs	378.5	HHV-7	U14	No	Unknown	did_not_attempt	0.3844333001104		2.421		[0.76-7.710]		18	8533								All			dis_status ~ 1.7e-04[5.4e-07] + (2.421 * mod_ant[0.135])		2.9	2.74	0.4	0.44	2.95	2.78					70.45	67.12			0.13455165503864			:							False				False				virus	Herpesviridae	Betaherpesvirinae	betaherpesvirus 7
Paralytic strabismus	sense organs	378.5	HIV	env	No	Unknown	did_not_attempt	0.6686535116332017		0.631		[0.232-1.717]		18	8533								All			dis_status ~ 0.004[2.2e-12] + (0.631 * mod_ant[0.368])		1.45	1.54	0.43	0.39	1.55	1.59					70.45	67.12			0.367759431398261			:							False				False				virus	Retroviridae		Lentivirus
Paralytic strabismus	sense organs	378.5	HPV-16	E7	No	Unknown	did_not_attempt	0.3844333001104		1.816		[0.833-3.957]		18	8533								All			dis_status ~ 9.9e-04[4.6e-31] + (1.816 * mod_ant[0.133])		1.38	1.17	0.57	0.61	1.48	1.26					70.45	67.12			0.133342742103488			:							False				False				virus	Papillomaviridae		Alphapapillomavirus 9
Paralytic strabismus	sense organs	378.5	HPV-18	L1	No	Unknown	did_not_attempt	0.763827486377339		0.819		[0.306-2.191]		18	8533								All			dis_status ~ 0.003[7.8e-14] + (0.819 * mod_ant[0.691])		1.49	1.53	0.45	0.45	1.6	1.58					70.45	67.12			0.690937923347321			:							False				False				virus	Papillomaviridae		Alphapapillomavirus 7
Paralytic strabismus	sense organs	378.5	H. pylori	Catalase	No	Unknown	did_not_attempt	0.482683204060075		0.642		[0.329-1.251]		18	8533								All			dis_status ~ 0.004[1.3e-21] + (0.642 * mod_ant[0.193])		1.52	1.76	0.88	0.8	1.54	1.62					70.45	67.12			0.19307328162403			:							False				False				bacteria	Helicobacteraceae		H. pylori
Paralytic strabismus	sense organs	378.5	HSV-1	IgG	No	Unknown	did_not_attempt	0.763827486377339		0.914		[0.551-1.513]		18	8533								All			dis_status ~ 0.003[7.3e-14] + (0.914 * mod_ant[0.726])		2.92	2.99	1.15	0.89	3.5	3.47					70.45	67.12			0.725636112058472			:							False				False				virus	Herpesviridae	Alphaherpesvirinae	alphaherpesvirus 1
Paralytic strabismus	sense organs	378.5	HSV-2	IgG	No	Unknown	did_not_attempt	0.794505008507903		1.081		[0.60-1.949]		18	8533								All			dis_status ~ 0.002[1.0e-30] + (1.081 * mod_ant[0.795])		1.64	1.59	0.71	0.77	1.56	1.51					70.45	67.12			0.794505008507903			:							False				False				virus	Herpesviridae	Alphaherpesvirinae	alphaherpesvirus 2
Paralytic strabismus	sense organs	378.5	HTLV-1	gag	No	Unknown	did_not_attempt	0.763827486377339		1.122		[0.644-1.955]		18	8533								All			dis_status ~ 0.002[6.1e-25] + (1.122 * mod_ant[0.685])		2.02	1.94	0.6	0.86	2.06	2.13					70.45	67.12			0.684547436480552			:							False				False				virus	Retroviridae	Orthoretrovirinae	T-lymphotropic virus 1
Paralytic strabismus	sense organs	378.5	JCV	VP1	No	Unknown	did_not_attempt	0.763827486377339		0.808		[0.378-1.723]		18	8533								All			dis_status ~ 0.004[8.2e-09] + (0.808 * mod_ant[0.580])		2.45	2.53	0.57	0.6	2.36	2.5					70.45	67.12			0.580463772184139			:							False				False				virus	Polyomaviridae		polyomavirus 2
Paralytic strabismus	sense organs	378.5	KSHV	LANA	No	Unknown	did_not_attempt	0.7101194152220772		1.269		[0.663-2.430]		18	8533								All			dis_status ~ 0.002[3.2e-42] + (1.269 * mod_ant[0.472])		1.24	1.12	0.75	0.68	1.28	1.2					70.45	67.12			0.472102999766671			:							False				False				virus	Herpesviridae		gammaherpesvirus 8
Paralytic strabismus	sense organs	378.5	MCV	VP1	No	Unknown	did_not_attempt	0.3844333001104		0.613		[0.364-1.035]		18	8533								All			dis_status ~ 0.008[6.5e-12] + (0.613 * mod_ant[0.067])		2.49	2.85	0.89	0.82	2.3	3.01					70.45	67.12			0.0670903688801875			:							False				False				virus	Polyomaviridae		polyomavirus 5
Paralytic strabismus	sense organs	378.5	T. gondii	p22	No	Unknown	did_not_attempt	0.7101194152220772		1.322		[0.593-2.946]		18	8533								All			dis_status ~ 0.001[6.0e-22] + (1.322 * mod_ant[0.495])		1.57	1.48	0.76	0.59	1.46	1.49					70.45	67.12			0.495247798718021			:							False				False				other	Sarcocystidae	Toxoplasmatinae	T. gondii
Paralytic strabismus	sense organs	378.5	VZV	gE_gl	No	Unknown	did_not_attempt	0.3844333001104		0.486		[0.202-1.170]		18	8533								All			dis_status ~ 0.014[2.3e-04] + (0.486 * mod_ant[0.107])		2.53	2.72	0.67	0.51	2.49	2.72					70.45	67.12			0.107260084309523			:							False				False				virus	Herpesviridae		alphaherpesvirus 3
Other disorders of eye	sense organs	379	BKV	VP1	No	Unknown	did_not_attempt	0.784730540483668		0.977		[0.828-1.153]		625	8533						age, num_in_house		All			dis_status ~ 6.7e-04[1.3e-35] + (0.977 * mod_ant[0.785]) + (1.950 * age[1.6e-23]) + (1.314 * num_in_house2[0.017]) + (1.097 * num_in_house3[0.549]) + (0.800 * num_in_house4[0.270]) + (0.784 * num_in_house5[0.397]) + (2.224 * num_in_house6[0.044])		3.36	3.4	0.51	0.48	3.48	3.54					71.46	67.12			0.784730540483668		age, num_in_house, num_sex_part	age : 1.65e-23, num_in_house2 : 1.72e-02, num_in_house3 : 5.49e-01, num_in_house4 : 2.70e-01, num_in_house5 : 3.97e-01, num_in_house6 : 4.41e-02	age: 1.950 [1.71-2.223], num_in_house2: 1.314 [1.049-1.644], num_in_house3: 1.097 [0.811-1.485], num_in_house4: 0.800 [0.539-1.189], num_in_house5: 0.784 [0.447-1.377], num_in_house6: 2.224 [1.021-4.841]						False				False				virus	Polyomaviridae		polyomavirus 1
Other disorders of eye	sense organs	379	C. trach.	momp_A	No	Unknown	did_not_attempt	0.3401112218465315		0.915		[0.789-1.061]		625	8533						age, num_in_house		All			dis_status ~ 7.2e-04[7.3e-46] + (0.915 * mod_ant[0.238]) + (1.941 * age[3.0e-23]) + (1.305 * num_in_house2[0.020]) + (1.090 * num_in_house3[0.576]) + (0.795 * num_in_house4[0.256]) + (0.781 * num_in_house5[0.389]) + (2.216 * num_in_house6[0.045])		1.29	1.34	0.57	0.58	1.23	1.28					71.46	67.12			0.238077855292572		age, num_in_house, num_sex_part	age : 3.00e-23, num_in_house2 : 2.03e-02, num_in_house3 : 5.76e-01, num_in_house4 : 2.56e-01, num_in_house5 : 3.89e-01, num_in_house6 : 4.49e-02	age: 1.941 [1.703-2.213], num_in_house2: 1.305 [1.042-1.634], num_in_house3: 1.090 [0.805-1.476], num_in_house4: 0.795 [0.535-1.181], num_in_house5: 0.781 [0.445-1.371], num_in_house6: 2.216 [1.018-4.823]						False				False				bacteria	Chlamydiaceae		C. trachomatis
Other disorders of eye	sense organs	379	CMV	pp150 Nter	No	Unknown	did_not_attempt	0.784730540483668		0.987		[0.906-1.076]		625	8533						sex, age, num_in_house		All			dis_status ~ 6.3e-04[1.0e-49] + (0.987 * mod_ant[0.767]) + (0.742 * male[5.6e-04]) + (1.984 * age[2.7e-24]) + (1.348 * num_in_house2[0.009]) + (1.139 * num_in_house3[0.401]) + (0.839 * num_in_house4[0.389]) + (0.832 * num_in_house5[0.523]) + (2.292 * num_in_house6[0.037])		2.58	2.52	0.97	0.97	2.91	2.75					71.46	67.12			0.766598664326447		sex, age, num_in_house, num_sex_part	sex1 : 5.60e-04, age : 2.75e-24, num_in_house2 : 9.28e-03, num_in_house3 : 4.01e-01, num_in_house4 : 3.89e-01, num_in_house5 : 5.23e-01, num_in_house6 : 3.71e-02	sex1: 0.742 [0.626-0.879], age: 1.984 [1.738-2.264], num_in_house2: 1.348 [1.076-1.689], num_in_house3: 1.139 [0.84-1.544], num_in_house4: 0.839 [0.564-1.250], num_in_house5: 0.832 [0.473-1.463], num_in_house6: 2.292 [1.051-5.000]						False				False				virus	Herpesviridae	Betaherpesvirinae	betaherpesvirus 5
Other disorders of eye	sense organs	379	EBV	VCA_p18	Yes	Unknown	replicated	0.11565382900903	9.953532396335214e-09	0.886	0.714	[0.793-0.991]	[0.64-0.796]	625	8533	2135	36945	30339-6	Epstein Barr virus capsid IgG Ab [Presence] in Serum	glm	sex, num_in_house	sex	All	All	0	dis_status ~ 0.118[2.9e-20] + (0.886 * mod_ant[0.035]) + (0.774 * male[0.003]) + (1.453 * num_in_house2[0.001]) + (0.868 * num_in_house3[0.350]) + (0.461 * num_in_house4[6.0e-05]) + (0.459 * num_in_house5[0.005]) + (2.153 * num_in_house6[0.050])	dis_status ~ 0.089[0.0e+00] + (0.714 * mod_ant[1.2e-09]) + (0.733 * male[4.4e-12]) + (1.3e-04 * sex2[0.948])	3.66	3.71	0.77	0.64	3.87	3.87	5728	31217	439	1696	71.46	67.12	46.59	46.73	0.0345176557672904	1.18366331199662e-09	sex, num_in_house, num_sex_part	sex1 : 2.72e-03, num_in_house2 : 1.03e-03, num_in_house3 : 3.50e-01, num_in_house4 : 6.03e-05, num_in_house5 : 5.49e-03, num_in_house6 : 5.04e-02	sex1: 0.774 [0.654-0.915], num_in_house2: 1.453 [1.162-1.817], num_in_house3: 0.868 [0.645-1.168], num_in_house4: 0.461 [0.316-0.673], num_in_house5: 0.459 [0.264-0.795], num_in_house6: 2.153 [0.999-4.644]	sex1 : 4.43e-12, sex2 : 9.48e-01	sex1: 0.733 [0.672-0.801], sex2: 1.3e-04 [6.26e-123-2.52e+114]		0 7883-2 [Epstein Barr virus nuclear IgG Ab [Presence] in Serum, glm]: nCase: 1014 | nCon: 21778, corr p-val: 0.011, uncorr p-val: 2.77e-03, OR: 0.797 | model: dis_status ~ 0.064[0.0e+00] + (0.797 * mod_ant[0.003]) + (0.738 * male[3.1e-06]) + (1.9e-04 * sex2[0.951]), glm_warn [False]: nan log10 trans: False | Notes: nan 1 5002-1 [Epstein Barr virus DNA [Presence] in Blood by NAA with probe detection, glm]: nCase: 381 | nCon: 3576, corr p-val: 0.027, uncorr p-val: 8.30e-03, OR: 0.574 | model: dis_status ~ 0.123[2.7e-166] + (0.574 * mod_ant[0.008]) + (0.830 * male[0.085]), glm_warn [False]: nan log10 trans: False | Notes: nan 2 24115-8 [Epstein Barr virus capsid IgM Ab [Presence] in Serum by Immunoassay, glm]: nCase: 1965 | nCon: 47483, corr p-val: 0.088, uncorr p-val: 0.033, OR: 0.801 | model: dis_status ~ 0.045[0.0e+00] + (0.801 * mod_ant[0.033]) + (0.894 * male[0.015]) + (1.4e-06 * sex2[0.898]), glm_warn [False]: nan log10 trans: False | Notes: nan 3 49178-7 [Epstein Barr virus Ab [Presence] in Serum, glm]: nCase: 511 | nCon: 53481, corr p-val: 0.491, uncorr p-val: 0.271, OR: 0.835 | model: dis_status ~ 0.011[0.0e+00] + (0.835 * mod_ant[0.271]) + (0.778 * male[0.008]) + (1.8e-05 * sex2[0.954]), glm_warn [False]: nan log10 trans: False | Notes: nan 4 30340-4 [Epstein Barr virus capsid IgM Ab [Presence] in Serum, glm]: nCase: 2771 | nCon: 37120, corr p-val: 0.595, uncorr p-val: 0.383, OR: 0.942 | model: dis_status ~ 0.083[0.0e+00] + (0.942 * mod_ant[0.383]) + (0.810 * male[1.0e-07]) + (1.2e-04 * sex2[0.910]), glm_warn [False]: nan log10 trans: False | Notes: nan 5 22295-0 [Epstein Barr virus early IgG Ab [Presence] in Serum, glm]: nCase: 918 | nCon: 9828, corr p-val: 0.699, uncorr p-val: 0.514, OR: 0.944 | model: dis_status ~ 0.097[0.0e+00] + (0.944 * mod_ant[0.514]) + (0.948 * male[0.440]) + (3.6e-05 * sex2[0.964]), glm_warn [False]: nan log10 trans: False | Notes: nan 6 23858-4 [Epstein Barr virus DNA [Presence] in Cerebral spinal fluid by NAA with probe detection, firth]: nCase: 350 | nCon: 1871, corr p-val: 0.699, uncorr p-val: 0.5, OR: 0.742 | model: dis_status ~ 0.218[0.0e+00] + (0.742 * mod_ant[0.500]) + (0.740 * male[0.010]) + (1.531 * sex2[0.802]), glm_warn [False]: nan log10 trans: False | Notes: n=2221 | DoF=3 | n iters: full : 5.00e+00, null : 4.00e+00 | Conv at last: LL change : 2.60e-11, max abs score : 4.02e-08, beta change : 3.07e-06 | Log Likes: full : -9.59e+02, null : -9.63e+02 | Method: Penalized ML | control: maxit : 2500, maxhs : 0, maxstep : 5, lconv : 1e-05, gconv : 1e-05, xconv : 1e-05, collapse : TRUE, fit : NR, call : logistf.control(maxit = n_iter) | mod control: tau : 0.5, terms.fit : NULL, call : logistf.mod.control() 7 5005-4 [Epstein Barr virus DNA [Presence] in Specimen by NAA with probe detection, glm]: nCase: 1329 | nCon: 11675, corr p-val: 0.724, uncorr p-val: 0.571, OR: 0.953 | model: dis_status ~ 0.125[0.0e+00] + (0.953 * mod_ant[0.571]) + (0.845 * male[0.004]) + (7.6e-05 * sex2[0.962]), glm_warn [False]: nan log10 trans: False | Notes: nan dtype: object	41937 22296-8 [Epstein Barr virus nuclear Ab [Presence] in Serum, glm]: nCase: 558 | nCon: 11664, corr p-val: 1.04e-06, uncorr p-val: 1.52e-07, OR: 1.673 | model: dis_status ~ 0.033[3.2e-283] + (1.673 * mod_ant[1.5e-07]) + (1.020 * male[0.821]) + (3.0e-05 * sex2[0.953]), glm_warn [False]: nan log10 trans: False | Notes: nan 41939 24114-1 [Epstein Barr virus capsid IgG Ab [Presence] in Serum by Immunoassay, glm]: nCase: 3361 | nCon: 74614, corr p-val: 4.46e-03, uncorr p-val: 1.01e-03, OR: 1.197 | model: dis_status ~ 0.042[0.0e+00] + (1.197 * mod_ant[0.001]) + (0.862 * male[2.7e-05]) + (1.3e-06 * sex2[0.897]), glm_warn [False]: nan log10 trans: False | Notes: nan 41943 33395-5 [Epstein Barr virus capsid Ab [Presence] in Serum, glm]: nCase: 160 | nCon: 929, corr p-val: 0.023, uncorr p-val: 6.84e-03, OR: 1.819 | model: dis_status ~ 0.101[5.4e-26] + (1.819 * mod_ant[0.007]) + (1.181 * male[0.338]), glm_warn [False]: nan log10 trans: False | Notes: nan 41944 40751-0 [Epstein Barr virus capsid IgM Ab [Presence] in Serum by Immunofluorescence, glm]: nCase: 1374 | nCon: 5097, corr p-val: 0.657, uncorr p-val: 0.453, OR: 1.113 | model: dis_status ~ 0.298[7.3e-202] + (1.113 * mod_ant[0.453]) + (0.778 * male[5.3e-05]), glm_warn [False]: nan log10 trans: False | Notes: nan 41945 40752-8 [Epstein Barr virus early IgG Ab [Presence] in Serum by Immunoassay, glm]: nCase: 1186 | nCon: 17302, corr p-val: 7.69e-03, uncorr p-val: 1.87e-03, OR: 1.255 | model: dis_status ~ 0.064[0.0e+00] + (1.255 * mod_ant[0.002]) + (0.808 * male[3.8e-04]) + (1.2e-04 * sex2[0.963]), glm_warn [False]: nan log10 trans: False | Notes: nan 41949 5156-5 [Epstein Barr virus nuclear IgG Ab [Presence] in Serum by Immunoassay, glm]: nCase: 998 | nCon: 13861, corr p-val: 7.46e-04, uncorr p-val: 1.45e-04, OR: 1.378 | model: dis_status ~ 0.058[1.4e-262] + (1.378 * mod_ant[1.5e-04]) + (0.917 * male[0.187]) + (2.1e-05 * sex2[0.957]), glm_warn [False]: nan log10 trans: False | Notes: nan 41950 59183-4 [Epstein Barr virus early diffuse IgG Ab [Presence] in Serum, glm]: nCase: 486 | nCon: 13780, corr p-val: 0.178, uncorr p-val: 0.077, OR: 1.214 | model: dis_status ~ 0.037[0.0e+00] + (1.214 * mod_ant[0.077]) + (0.831 * male[0.045]) + (2.5e-04 * sex2[0.966]), glm_warn [False]: nan log10 trans: False | Notes: nan 41952 84871-3 [Epstein Barr virus capsid p18 IgG Ab [Presence] in Serum by Rapid immunoassay, glm]: nCase: 90 | nCon: 2182, corr p-val: 0.015, uncorr p-val: 4.09e-03, OR: 2.331 | model: dis_status ~ 0.026[1.7e-37] + (2.331 * mod_ant[0.004]) + (0.642 * male[0.046]), glm_warn [False]: nan log10 trans: False | Notes: nan dtype: object	False		False		False		False		virus	Herpesviridae		gammaherpesvirus 4
Other disorders of eye	sense organs	379	HBV	Hbe	Yes	Unknown	replicated	0.26545582807366	1.792247728390737e-70	0.914	0.078	[0.806-1.036]	[0.059-0.103]	625	8533	11317	1752621	31204-1	Hepatitis B virus core IgM Ab [Presence] in Serum	glm	sex, age, num_in_house	sex, age	All	All	0	dis_status ~ 6.9e-04[2.9e-48] + (0.914 * mod_ant[0.159]) + (0.746 * male[7.0e-04]) + (1.977 * age[2.7e-24]) + (1.346 * num_in_house2[0.010]) + (1.137 * num_in_house3[0.409]) + (0.840 * num_in_house4[0.391]) + (0.834 * num_in_house5[0.528]) + (2.320 * num_in_house6[0.034])	dis_status ~ 5.2e-04[0.0e+00] + (0.078 * mod_ant[3.9e-72]) + (1.136 * male[2.6e-11]) + (2.459 * sex2[0.375]) + (1.608 * age[0.0e+00])	1.08	1.13	0.67	0.68	1.08	1.11	1699180	53441	11267	50	71.46	67.12	59.15	46.91	0.159273496844196	3.87513022354754e-72	sex, age, num_in_house, num_sex_part	sex1 : 7.04e-04, age : 2.72e-24, num_in_house2 : 9.78e-03, num_in_house3 : 4.09e-01, num_in_house4 : 3.91e-01, num_in_house5 : 5.28e-01, num_in_house6 : 3.45e-02	sex1: 0.746 [0.63-0.884], age: 1.977 [1.733-2.254], num_in_house2: 1.346 [1.074-1.686], num_in_house3: 1.137 [0.839-1.541], num_in_house4: 0.840 [0.564-1.251], num_in_house5: 0.834 [0.474-1.467], num_in_house6: 2.320 [1.063-5.063]	sex1 : 2.58e-11, sex2 : 3.75e-01, age : 0.00e+00	sex1: 1.136 [1.094-1.179], sex2: 2.459 [0.337-17.947], age: 1.608 [1.59-1.626]		0 13952-7 [Hepatitis B virus core Ab [Presence] in Serum or Plasma by Immunoassay, glm]: nCase: 34933 | nCon: 386050, corr p-val: 2.32e-40, uncorr p-val: 8.76e-42, OR: 0.779 | model: dis_status ~ 0.021[0.0e+00] + (0.779 * mod_ant[8.8e-42]) + (0.766 * male[2.6e-121]) + (0.017 * sex2[4.2e-05]) + (1.321 * age[0.0e+00]), glm_warn [False]: nan log10 trans: False | Notes: nan 1 10900-9 [Hepatitis B virus surface Ab [Presence] in Serum by Immunoassay, glm]: nCase: 16592 | nCon: 238744, corr p-val: 8.22e-19, uncorr p-val: 5.33e-20, OR: 0.856 | model: dis_status ~ 0.023[0.0e+00] + (0.856 * mod_ant[5.3e-20]) + (0.827 * male[2.3e-31]) + (0.184 * sex2[0.003]) + (1.261 * age[0.0e+00]), glm_warn [False]: nan log10 trans: False | Notes: nan 2 33463-1 [Hepatitis B virus e IgG Ab [Presence] in Serum by Immunoassay, glm]: nCase: 463 | nCon: 2223, corr p-val: 4.95e-06, uncorr p-val: 7.50e-07, OR: 0.281 | model: dis_status ~ 0.052[7.2e-47] + (0.281 * mod_ant[7.5e-07]) + (0.686 * male[3.6e-04]) + (1.332 * age[6.9e-19]), glm_warn [False]: nan log10 trans: False | Notes: nan 3 5196-1 [Hepatitis B virus surface Ag [Presence] in Serum or Plasma by Immunoassay, glm]: nCase: 79212 | nCon: 1505539, corr p-val: 3.72e-04, uncorr p-val: 6.84e-05, OR: 0.847 | model: dis_status ~ 0.013[0.0e+00] + (0.847 * mod_ant[6.8e-05]) + (0.932 * male[4.2e-19]) + (0.137 * sex2[1.3e-07]) + (1.319 * age[0.0e+00]), glm_warn [False]: nan log10 trans: False | Notes: nan 4 29610-3 [Hepatitis B virus DNA [Presence] in Serum or Plasma by NAA with probe detection, glm]: nCase: 1174 | nCon: 10742, corr p-val: 5.87e-03, uncorr p-val: 1.40e-03, OR: 0.775 | model: dis_status ~ 0.040[6.6e-156] + (0.775 * mod_ant[0.001]) + (0.865 * male[0.020]) + (7.3e-05 * sex2[0.961]) + (1.230 * age[1.4e-26]), glm_warn [False]: nan log10 trans: False | Notes: nan 5 13954-3 [Hepatitis B virus e Ag [Presence] in Serum or Plasma by Immunoassay, glm]: nCase: 3992 | nCon: 57692, corr p-val: 0.147, uncorr p-val: 0.06, OR: 0.879 | model: dis_status ~ 0.025[0.0e+00] + (0.879 * mod_ant[0.060]) + (0.840 * male[1.3e-07]) + (1.7e-05 * sex2[0.881]) + (1.222 * age[6.3e-80]), glm_warn [False]: nan log10 trans: False | Notes: nan 6 83100-8 [Hepatitis B virus core IgG+IgM Ab [Presence] in Serum or Plasma by Immunoassay, glm]: nCase: 527 | nCon: 3639, corr p-val: 0.36, uncorr p-val: 0.178, OR: 0.767 | model: dis_status ~ 0.032[3.8e-74] + (0.767 * mod_ant[0.178]) + (0.674 * male[3.8e-05]) + (1.358 * age[4.1e-23]), glm_warn [False]: nan log10 trans: False | Notes: nan dtype: object	41963 13953-5 [Hepatitis B virus e Ab [Presence] in Serum or Plasma by Immunoassay, glm]: nCase: 2962 | nCon: 38505, corr p-val: 0.192, uncorr p-val: 0.084, OR: 1.076 | model: dis_status ~ 0.020[0.0e+00] + (1.076 * mod_ant[0.084]) + (0.827 * male[8.4e-07]) + (6.0e-06 * sex2[0.921]) + (1.285 * age[7.3e-90]), glm_warn [False]: nan log10 trans: False | Notes: nan 41965 16933-4 [Hepatitis B virus core Ab [Presence] in Serum, glm]: nCase: 15051 | nCon: 203077, corr p-val: 2.11e-22, uncorr p-val: 1.14e-23, OR: 1.268 | model: dis_status ~ 0.021[0.0e+00] + (1.268 * mod_ant[1.1e-23]) + (0.743 * male[5.9e-67]) + (5.0e-05 * sex2[0.848]) + (1.286 * age[0.0e+00]), glm_warn [False]: nan log10 trans: False | Notes: nan 41966 22322-2 [Hepatitis B virus surface Ab [Presence] in Serum, glm]: nCase: 40260 | nCon: 1893451, corr p-val: 2.05e-298, uncorr p-val: 2.22e-300, OR: 1.875 | model: dis_status ~ 0.001[0.0e+00] + (1.875 * mod_ant[0.0e+00]) + (1.032 * male[0.002]) + (0.266 * sex2[0.187]) + (1.592 * age[0.0e+00]), glm_warn [False]: nan log10 trans: False | Notes: nan 41967 24113-3 [Hepatitis B virus core IgM Ab [Presence] in Serum or Plasma by Immunoassay, glm]: nCase: 24039 | nCon: 361058, corr p-val: 0.795, uncorr p-val: 0.675, OR: 1.033 | model: dis_status ~ 0.026[0.0e+00] + (1.033 * mod_ant[0.675]) + (0.815 * male[1.6e-52]) + (0.399 * sex2[0.043]) + (1.207 * age[0.0e+00]), glm_warn [False]: nan log10 trans: False | Notes: nan 41970 31844-4 [Hepatitis B virus e Ag [Presence] in Serum, glm]: nCase: 58 | nCon: 648, corr p-val: 0.053, uncorr p-val: 0.017, OR: 2.494 | model: dis_status ~ 0.022[5.2e-11] + (2.494 * mod_ant[0.017]) + (0.867 * male[0.610]) + (1.267 * age[0.011]), glm_warn [False]: nan log10 trans: False | Notes: nan 41971 32685-0 [Hepatitis B virus core IgG Ab [Presence] in Serum, glm]: nCase: 4631 | nCon: 64928, corr p-val: 0.585, uncorr p-val: 0.37, OR: 1.047 | model: dis_status ~ 0.021[0.0e+00] + (1.047 * mod_ant[0.370]) + (0.710 * male[3.5e-28]) + (1.1e-04 * sex2[0.909]) + (1.275 * age[5.4e-126]), glm_warn [False]: nan log10 trans: False | Notes: nan 41973 48070-7 [Hepatitis B virus surface IgG Ab [Presence] in Serum by Immunoassay, glm]: nCase: 109 | nCon: 2568, corr p-val: 0.136, uncorr p-val: 0.054, OR: 1.477 | model: dis_status ~ 0.110[1.2e-06] + (1.477 * mod_ant[0.054]) + (0.860 * male[0.444]) + (0.853 * age[0.015]), glm_warn [False]: nan log10 trans: False | Notes: nan 41974 5007-0 [Hepatitis B virus DNA [Presence] in Blood by NAA with probe detection, firth]: nCase: 51 | nCon: 798, corr p-val: 0.163, uncorr p-val: 0.068, OR: 3.628 | model: dis_status ~ 0.008[0.0e+00] + (3.628 * mod_ant[0.068]) + (0.941 * male[0.842]) + (1.428 * age[5.8e-04]), glm_warn [False]: nan log10 trans: False | Notes: n=849 | DoF=3 | n iters: full : 7.00e+00, null : 5.00e+00 | Conv at last: LL change : 1.99e-13, max abs score : 1.58e-07, beta change : 6.95e-07 | Log Likes: full : -1.80e+02, null : -1.87e+02 | Method: Penalized ML | control: maxit : 2500, maxhs : 0, maxstep : 5, lconv : 1e-05, gconv : 1e-05, xconv : 1e-05, collapse : TRUE, fit : NR, call : logistf.control(maxit = n_iter) | mod control: tau : 0.5, terms.fit : NULL, call : logistf.mod.control() 41975 51914-0 [Hepatitis B virus core IgG+IgM Ab [Presence] in Serum, glm]: nCase: 15340 | nCon: 145134, corr p-val: 4.23e-19, uncorr p-val: 2.51e-20, OR: 1.224 | model: dis_status ~ 0.034[0.0e+00] + (1.224 * mod_ant[2.5e-20]) + (0.752 * male[7.9e-62]) + (1.683 * sex2[0.496]) + (1.240 * age[0.0e+00]), glm_warn [False]: nan log10 trans: False | Notes: nan 41976 5195-3 [Hepatitis B virus surface Ag [Presence] in Serum, glm]: nCase: 82813 | nCon: 3391871, corr p-val: 3.74e-09, uncorr p-val: 4.25e-10, OR: 1.253 | model: dis_status ~ 0.003[0.0e+00] + (1.253 * mod_ant[4.2e-10]) + (0.883 * male[7.8e-62]) + (0.820 * sex2[0.696]) + (1.512 * age[0.0e+00]), glm_warn [False]: nan log10 trans: False | Notes: nan 41978 65633-0 [Hepatitis B virus surface Ag [Presence] in Serum or Plasma by Confirmatory method, glm]: nCase: 624 | nCon: 21406, corr p-val: 5.26e-16, uncorr p-val: 3.98e-17, OR: 2.761 | model: dis_status ~ 0.008[1.3e-288] + (2.761 * mod_ant[4.0e-17]) + (0.702 * male[0.002]) + (1.298 * age[2.3e-14]), glm_warn [False]: nan log10 trans: False | Notes: nan dtype: object	False		False		False		False		virus	Hepadnaviridae		Hepatitis B virus
Other disorders of eye	sense organs	379	HCV	NS3	Yes	Unknown	replicated	0.1171351646922836	2.010223163707477e-54	0.871	0.561	[0.754-1.005]	[0.522-0.603]	625	8533	8832	76023	11259-9	Hepatitis C virus RNA [Presence] in Serum or Plasma by NAA with probe detection	glm	sex	sex	All	All	0	dis_status ~ 0.098[6.4e-100] + (0.871 * mod_ant[0.059]) + (0.779 * male[0.003])	dis_status ~ 0.135[0.0e+00] + (0.561 * mod_ant[6.5e-56]) + (0.849 * male[8.4e-13]) + (1.2e-05 * sex2[0.848])	1.32	1.37	0.55	0.55	1.48	1.51	62902	13121	7932	900	71.46	67.12	63.14	55.42	0.0585675823461418	6.519642693105329e-56	sex	sex1 : 3.37e-03	sex1: 0.779 [0.659-0.921]	sex1 : 8.44e-13, sex2 : 8.48e-01	sex1: 0.849 [0.811-0.888], sex2: 1.2e-05 [5.72e-56-2.46e+45]		0 16129-9 [Hepatitis C virus IgG Ab [Presence] in Serum, glm]: nCase: 22166 | nCon: 71513, corr p-val: 2.60e-15, uncorr p-val: 2.11e-16, OR: 0.647 | model: dis_status ~ 0.327[0.0e+00] + (0.647 * mod_ant[2.1e-16]) + (0.901 * male[2.7e-11]), glm_warn [False]: nan log10 trans: False | Notes: nan 1 5199-5 [Hepatitis C virus Ab [Presence] in Serum by Immunoblot, glm]: nCase: 306 | nCon: 1354, corr p-val: 1.95e-10, uncorr p-val: 2.00e-11, OR: 0.324 | model: dis_status ~ 0.342[4.0e-33] + (0.324 * mod_ant[2.0e-11]) + (0.766 * male[0.041]), glm_warn [False]: nan log10 trans: False | Notes: nan 2 48576-3 [Hepatitis C virus RNA [Presence] in Specimen by Probe with signal amplification, firth]: nCase: 25 | nCon: 372, corr p-val: 0.07, uncorr p-val: 0.025, OR: 0.357 | model: dis_status ~ 0.112[0.0e+00] + (0.357 * mod_ant[0.025]) + (0.790 * male[0.569]), glm_warn [False]: nan log10 trans: False | Notes: n=397 | DoF=2 | n iters: full : 7.00e+00, null : 6.00e+00 | Conv at last: LL change : 5.77e-11, max abs score : 3.65e-07, beta change : 5.05e-06 | Log Likes: full : -8.70e+01, null : -9.00e+01 | Method: Penalized ML | control: maxit : 2500, maxhs : 0, maxstep : 5, lconv : 1e-05, gconv : 1e-05, xconv : 1e-05, collapse : TRUE, fit : NR, call : logistf.control(maxit = n_iter) | mod control: tau : 0.5, terms.fit : NULL, call : logistf.mod.control() 3 16128-1 [Hepatitis C virus Ab [Presence] in Serum, glm]: nCase: 76032 | nCon: 1147533, corr p-val: 0.468, uncorr p-val: 0.247, OR: 0.983 | model: dis_status ~ 0.068[0.0e+00] + (0.983 * mod_ant[0.247]) + (0.946 * male[3.7e-13]) + (0.390 * sex2[0.022]), glm_warn [False]: nan log10 trans: False | Notes: nan 4 40726-2 [Hepatitis C virus IgG Ab [Presence] in Serum or Plasma by Immunoassay, firth]: nCase: 342 | nCon: 7684, corr p-val: 0.699, uncorr p-val: 0.499, OR: 0.733 | model: dis_status ~ 0.044[0.0e+00] + (0.733 * mod_ant[0.499]) + (1.036 * male[0.748]) + (4.533 * sex2[0.411]), glm_warn [False]: nan log10 trans: False | Notes: n=8026 | DoF=3 | n iters: full : 7.00e+00, null : 6.00e+00 | Conv at last: LL change : -4.55e-13, max abs score : 5.31e-10, beta change : 9.58e-08 | Log Likes: full : -1.41e+03, null : -1.41e+03 | Method: Penalized ML | control: maxit : 2500, maxhs : 0, maxstep : 5, lconv : 1e-05, gconv : 1e-05, xconv : 1e-05, collapse : TRUE, fit : NR, call : logistf.control(maxit = n_iter) | mod control: tau : 0.5, terms.fit : NULL, call : logistf.mod.control() dtype: object	41981 13955-0 [Hepatitis C virus Ab [Presence] in Serum or Plasma by Immunoassay, glm]: nCase: 110983 | nCon: 3981817, corr p-val: 1.41e-226, uncorr p-val: 2.29e-228, OR: 1.684 | model: dis_status ~ 0.026[0.0e+00] + (1.684 * mod_ant[2.3e-228]) + (1.106 * male[1.2e-58]) + (0.095 * sex2[1.1e-07]), glm_warn [False]: nan log10 trans: False | Notes: nan 41986 5010-4 [Hepatitis C virus RNA [Presence] in Blood by NAA with probe detection, firth]: nCase: 47 | nCon: 787, corr p-val: 0.093, uncorr p-val: 0.035, OR: 3.66 | model: dis_status ~ 0.057[0.0e+00] + (3.660 * mod_ant[0.035]) + (1.021 * male[0.946]), glm_warn [False]: nan log10 trans: False | Notes: n=834 | DoF=2 | n iters: full : 6.00e+00, null : 6.00e+00 | Conv at last: LL change : 6.19e-11, max abs score : 7.59e-08, beta change : 5.69e-06 | Log Likes: full : -1.75e+02, null : -1.78e+02 | Method: Penalized ML | control: maxit : 2500, maxhs : 0, maxstep : 5, lconv : 1e-05, gconv : 1e-05, xconv : 1e-05, collapse : TRUE, fit : NR, call : logistf.control(maxit = n_iter) | mod control: tau : 0.5, terms.fit : NULL, call : logistf.mod.control() 41987 5012-0 [Hepatitis C virus RNA [Presence] in Specimen by NAA with probe detection, glm]: nCase: 211 | nCon: 4086, corr p-val: 0.305, uncorr p-val: 0.145, OR: 1.272 | model: dis_status ~ 0.070[1.9e-148] + (1.272 * mod_ant[0.145]) + (0.666 * male[0.004]) + (4.4e-08 * sex2[0.970]), glm_warn [False]: nan log10 trans: False | Notes: nan 41989 72376-7 [Hepatitis C virus Ab [Presence] in Serum, Plasma or Blood by Rapid immunoassay, glm]: nCase: 1322 | nCon: 21417, corr p-val: 0.247, uncorr p-val: 0.114, OR: 1.235 | model: dis_status ~ 0.100[0.0e+00] + (1.235 * mod_ant[0.114]) + (0.464 * male[4.7e-41]) + (1.3e-05 * sex2[0.929]), glm_warn [False]: nan log10 trans: False | Notes: nan dtype: object	False		False		False		False		virus	Flaviviridae		Hepacivirus C
Other disorders of eye	sense organs	379	HHV-6	p101_k	No	Unknown	did_not	0.1171351646922836	0.2976212739447208	0.909	0.344	[0.824-1.003]	[0.038-1.338]	625	8533	105	728	33941-6	Herpes virus 6 DNA [Presence] in Blood by NAA with probe detection	firth	sex, age, num_in_house	sex, age	All	All	0	dis_status ~ 7.5e-04[1.9e-46] + (0.909 * mod_ant[0.058]) + (0.737 * male[4.2e-04]) + (1.961 * age[1.1e-23]) + (1.346 * num_in_house2[0.010]) + (1.137 * num_in_house3[0.406]) + (0.842 * num_in_house4[0.396]) + (0.828 * num_in_house5[0.513]) + (2.316 * num_in_house6[0.035])	dis_status ~ 0.126[0.0e+00] + (0.344 * mod_ant[0.140]) + (1.296 * male[0.220]) + (1.011 * age[0.836])	1.26	1.37	0.84	0.85	1.2	1.32	700	28	104	1	71.46	67.12	25.1	24.42	0.0581008875261003	0.139962436936166	sex, age, num_in_house, num_sex_part	sex1 : 4.20e-04, age : 1.13e-23, num_in_house2 : 9.72e-03, num_in_house3 : 4.06e-01, num_in_house4 : 3.96e-01, num_in_house5 : 5.13e-01, num_in_house6 : 3.51e-02	sex1: 0.737 [0.622-0.873], age: 1.961 [1.719-2.237], num_in_house2: 1.346 [1.075-1.686], num_in_house3: 1.137 [0.839-1.542], num_in_house4: 0.842 [0.565-1.253], num_in_house5: 0.828 [0.471-1.457], num_in_house6: 2.316 [1.06-5.057]	sex1 : 2.20e-01, age : 8.36e-01	sex1: 1.296 [0.858-1.978], age: 1.011 [0.912-1.112]	n=833 | DoF=3 | n iters: full : 6.00e+00, null : 4.00e+00 | Conv at last: LL change : -3.41e-13, max abs score : 7.21e-10, beta change : 6.19e-08 | Log Likes: full : -3.06e+02, null : -3.08e+02 | Method: Penalized ML | control: maxit : 2500, maxhs : 0, maxstep : 5, lconv : 1e-05, gconv : 1e-05, xconv : 1e-05, collapse : TRUE, fit : NR, call : logistf.control(maxit = n_iter) | mod control: tau : 0.5, terms.fit : NULL, call : logistf.mod.control()	0 29495-9 [Herpes virus 6 DNA [Presence] in Specimen by NAA with probe detection, glm]: nCase: 194 | nCon: 2969, corr p-val: 0.567, uncorr p-val: 0.343, OR: 0.745 | model: dis_status ~ 0.027[2.8e-87] + (0.745 * mod_ant[0.343]) + (0.935 * male[0.657]) + (1.2e-04 * sex2[0.978]) + (1.288 * age[7.6e-15]), glm_warn [False]: nan log10 trans: False | Notes: nan 1 33942-4 [Herpes virus 6 DNA [Presence] in Cerebral spinal fluid by NAA with probe detection, glm]: nCase: 799 | nCon: 5252, corr p-val: 0.726, uncorr p-val: 0.588, OR: 0.805 | model: dis_status ~ 0.088[1.0e-117] + (0.805 * mod_ant[0.588]) + (0.724 * male[2.6e-05]) + (3.6e-05 * sex2[0.964]) + (1.151 * age[1.9e-15]), glm_warn [False]: nan log10 trans: False | Notes: nan 2 82192-6 [Herpes virus 6 DNA [Presence] in Cerebral spinal fluid by NAA with non-probe detection, glm]: nCase: 1747 | nCon: 19972, corr p-val: 0.795, uncorr p-val: 0.67, OR: 0.903 | model: dis_status ~ 0.047[0.0e+00] + (0.903 * mod_ant[0.670]) + (0.855 * male[0.002]) + (1.2e-05 * sex2[0.936]) + (1.157 * age[3.7e-44]), glm_warn [False]: nan log10 trans: False | Notes: nan dtype: object		False		False		False		False		virus	Herpesviridae	Betaherpesvirinae	betaherpesvirus 6
Other disorders of eye	sense organs	379	HHV-7	U14	No	Unknown	could_not	0.11565382900903		0.8		[0.664-0.963]		625	8533						sex, age		All			dis_status ~ 8.0e-04[2.8e-44] + (0.800 * mod_ant[0.019]) + (0.720 * male[1.7e-04]) + (2.135 * age[2.3e-36])		2.7	2.74	0.44	0.44	2.71	2.78					71.46	67.12			0.0185504140183425		sex, age	sex1 : 1.65e-04, age : 2.31e-36	sex1: 0.720 [0.607-0.854], age: 2.135 [1.897-2.402]						False				False				virus	Herpesviridae	Betaherpesvirinae	betaherpesvirus 7
Other disorders of eye	sense organs	379	HIV	env	Yes	Unknown	replicated	0.11565382900903	1.077054796559164e-05	0.802	0.617	[0.659-0.977]	[0.507-0.752]	625	8533	476	5791	5221-7	HIV 1 Ab [Presence] in Serum or Plasma by Immunoblot	glm	sex, age, num_in_house	sex, age	All	All	0	dis_status ~ 8.5e-04[3.7e-43] + (0.802 * mod_ant[0.028]) + (0.745 * male[6.5e-04]) + (1.985 * age[1.6e-24]) + (1.343 * num_in_house2[0.010]) + (1.134 * num_in_house3[0.417]) + (0.833 * num_in_house4[0.369]) + (0.840 * num_in_house5[0.545]) + (2.312 * num_in_house6[0.035])	dis_status ~ 0.025[4.4e-82] + (0.617 * mod_ant[1.7e-06]) + (0.829 * male[0.070]) + (9.1e-05 * sex2[0.977]) + (1.361 * age[5.3e-21])	1.51	1.54	0.42	0.39	1.57	1.59	2094	3697	234	242	71.46	67.12	55.12	48.68	0.0283360263455541	1.68835616757923e-06	sex, age, num_in_house	sex1 : 6.50e-04, age : 1.62e-24, num_in_house2 : 1.03e-02, num_in_house3 : 4.17e-01, num_in_house4 : 3.69e-01, num_in_house5 : 5.45e-01, num_in_house6 : 3.55e-02	sex1: 0.745 [0.629-0.882], age: 1.985 [1.741-2.265], num_in_house2: 1.343 [1.072-1.682], num_in_house3: 1.134 [0.837-1.538], num_in_house4: 0.833 [0.559-1.241], num_in_house5: 0.840 [0.477-1.478], num_in_house6: 2.312 [1.059-5.047]	sex1 : 7.00e-02, sex2 : 9.77e-01, age : 5.33e-21	sex1: 0.829 [0.678-1.015], sex2: 9.1e-05 [3.43e-281-2.40e+272], age: 1.361 [1.276-1.451]		0 68961-2 [HIV 1 Ab [Presence] in Serum, Plasma or Blood by Rapid immunoassay, glm]: nCase: 2244 | nCon: 32828, corr p-val: 2.47e-04, uncorr p-val: 4.27e-05, OR: 0.68 | model: dis_status ~ 0.021[0.0e+00] + (0.680 * mod_ant[4.3e-05]) + (0.824 * male[5.8e-05]) + (9.9e-06 * sex2[0.937]) + (1.321 * age[1.5e-90]), glm_warn [False]: nan log10 trans: False | Notes: nan 1 7917-8 [HIV 1 Ab [Presence] in Serum, glm]: nCase: 3275 | nCon: 22354, corr p-val: 0.147, uncorr p-val: 0.06, OR: 0.517 | model: dis_status ~ 0.007[0.0e+00] + (0.517 * mod_ant[0.060]) + (0.854 * male[3.1e-04]) + (1.2e-05 * sex2[0.919]) + (1.756 * age[0.0e+00]), glm_warn [False]: nan log10 trans: False | Notes: nan 2 14092-1 [HIV 1 Ab [Presence] in Serum by Immunofluorescence, firth]: nCase: 46 | nCon: 274, corr p-val: 0.509, uncorr p-val: 0.284, OR: 0.508 | model: dis_status ~ 0.091[1.0e-05] + (0.508 * mod_ant[0.284]) + (0.909 * male[0.767]) + (1.158 * age[0.173]), glm_warn [False]: nan log10 trans: False | Notes: n=320 | DoF=3 | n iters: full : 5.00e+00, null : 4.00e+00 | Conv at last: LL change : 2.61e-11, max abs score : 8.54e-07, beta change : 2.88e-06 | Log Likes: full : -1.24e+02, null : -1.26e+02 | Method: Penalized ML | control: maxit : 2500, maxhs : 0, maxstep : 5, lconv : 1e-05, gconv : 1e-05, xconv : 1e-05, collapse : TRUE, fit : NR, call : logistf.control(maxit = n_iter) | mod control: tau : 0.5, terms.fit : NULL, call : logistf.mod.control() 3 48023-6 [HIV 1 proviral DNA [Presence] in Serum or Plasma by NAA with probe detection, glm]: nCase: 57 | nCon: 741, corr p-val: 0.662, uncorr p-val: 0.465, OR: 0.732 | model: dis_status ~ 0.039[9.6e-35] + (0.732 * mod_ant[0.465]) + (0.852 * male[0.581]) + (5.4e-06 * sex2[0.984]) + (1.382 * age[1.8e-08]), glm_warn [False]: nan log10 trans: False | Notes: nan 4 24012-7 [HIV 1 Ag [Presence] in Serum, firth]: nCase: 2125 | nCon: 31849, corr p-val: 0.984, uncorr p-val: 0.968, OR: 0.98 | model: dis_status ~ 0.013[0.0e+00] + (0.980 * mod_ant[0.968]) + (0.530 * male[0.0e+00]) + (7.400 * sex2[0.311]) + (1.520 * age[0.0e+00]), glm_warn [False]: nan log10 trans: False | Notes: n=33974 | DoF=4 | n iters: full : 6.00e+00, null : 5.00e+00 | Conv at last: LL change : -2.75e-09, max abs score : 4.96e-09, beta change : 1.81e-07 | Log Likes: full : -7.52e+03, null : -7.94e+03 | Method: Penalized ML | control: maxit : 2500, maxhs : 0, maxstep : 5, lconv : 1e-05, gconv : 1e-05, xconv : 1e-05, collapse : TRUE, fit : NR, call : logistf.control(maxit = n_iter) | mod control: tau : 0.5, terms.fit : NULL, call : logistf.mod.control() 5 9660-2 [HIV 1 gp160 Ab [Presence] in Serum by Immunoblot, glm]: nCase: 49 | nCon: 1116, corr p-val: 0.984, uncorr p-val: 0.952, OR: 0.982 | model: dis_status ~ 0.037[2.3e-23] + (0.982 * mod_ant[0.952]) + (0.839 * male[0.556]) + (1.083 * age[0.223]), glm_warn [False]: nan log10 trans: False | Notes: nan 6 9666-9 [HIV 1 p31 Ab [Presence] in Serum by Immunoblot, glm]: nCase: 51 | nCon: 1104, corr p-val: 0.984, uncorr p-val: 0.973, OR: 0.99 | model: dis_status ~ 0.034[6.8e-25] + (0.990 * mod_ant[0.973]) + (0.895 * male[0.706]) + (1.108 * age[0.107]), glm_warn [False]: nan log10 trans: False | Notes: nan 7 12859-5 [HIV 1 p18 Ab [Presence] in Serum by Immunoblot, glm]: nCase: 243 | nCon: 3913, corr p-val: 0.993, uncorr p-val: 0.993, OR: 0.999 | model: dis_status ~ 0.005[9.7e-69] + (0.999 * mod_ant[0.993]) + (0.824 * male[0.155]) + (4.3e-05 * sex2[0.975]) + (1.559 * age[1.1e-22]), glm_warn [False]: nan log10 trans: False | Notes: nan dtype: object	41995 12856-1 [HIV 1 p65 Ab [Presence] in Serum by Immunoblot, glm]: nCase: 46 | nCon: 1104, corr p-val: 0.747, uncorr p-val: 0.613, OR: 1.171 | model: dis_status ~ 0.036[6.2e-24] + (1.171 * mod_ant[0.613]) + (0.801 * male[0.471]) + (1.060 * age[0.391]), glm_warn [False]: nan log10 trans: False | Notes: nan 41998 18396-2 [HIV 1 p24 Ag [Presence] in Serum or Plasma by Immunoassay, glm]: nCase: 2573 | nCon: 89791, corr p-val: 8.82e-05, uncorr p-val: 1.43e-05, OR: 2.772 | model: dis_status ~ 0.014[0.0e+00] + (2.772 * mod_ant[1.4e-05]) + (0.898 * male[0.011]) + (1.4e-04 * sex2[0.938]) + (1.199 * age[7.1e-47]), glm_warn [False]: nan log10 trans: False | Notes: nan 42000 25835-0 [HIV 1 RNA [Presence] in Serum or Plasma by NAA with probe detection, glm]: nCase: 1237 | nCon: 16462, corr p-val: 5.38e-03, uncorr p-val: 1.25e-03, OR: 1.265 | model: dis_status ~ 0.016[0.0e+00] + (1.265 * mod_ant[0.001]) + (1.135 * male[0.045]) + (1.9e-05 * sex2[0.947]) + (1.337 * age[1.0e-53]), glm_warn [False]: nan log10 trans: False | Notes: nan 42001 29893-5 [HIV 1 Ab [Presence] in Serum or Plasma by Immunoassay, glm]: nCase: 3745 | nCon: 90067, corr p-val: 1.46e-08, uncorr p-val: 1.81e-09, OR: 1.491 | model: dis_status ~ 0.011[0.0e+00] + (1.491 * mod_ant[1.8e-09]) + (0.834 * male[3.4e-07]) + (1.1e-04 * sex2[0.922]) + (1.338 * age[6.6e-156]), glm_warn [False]: nan log10 trans: False | Notes: nan 42002 44871-2 [HIV 1 proviral DNA [Presence] in Blood by NAA with probe detection, firth]: nCase: 52 | nCon: 1300, corr p-val: 0.699, uncorr p-val: 0.531, OR: 1.367 | model: dis_status ~ 0.026[0.0e+00] + (1.367 * mod_ant[0.531]) + (1.049 * male[0.868]) + (10.166 * sex2[0.256]) + (1.159 * age[0.013]), glm_warn [False]: nan log10 trans: False | Notes: n=1352 | DoF=4 | n iters: full : 6.00e+00, null : 5.00e+00 | Conv at last: LL change : 2.98e-10, max abs score : 6.70e-06, beta change : 3.53e-06 | Log Likes: full : -2.11e+02, null : -2.16e+02 | Method: Penalized ML | control: maxit : 2500, maxhs : 0, maxstep : 5, lconv : 1e-05, gconv : 1e-05, xconv : 1e-05, collapse : TRUE, fit : NR, call : logistf.control(maxit = n_iter) | mod control: tau : 0.5, terms.fit : NULL, call : logistf.mod.control() 42004 5017-9 [HIV 1 RNA [Presence] in Blood by NAA with probe detection, glm]: nCase: 300 | nCon: 3582, corr p-val: 2.81e-03, uncorr p-val: 6.07e-04, OR: 2.677 | model: dis_status ~ 0.021[1.0e-85] + (2.677 * mod_ant[6.1e-04]) + (1.046 * male[0.720]) + (1.1e-05 * sex2[0.966]) + (1.318 * age[1.4e-15]), glm_warn [False]: nan log10 trans: False | Notes: nan 42006 5222-5 [HIV 1 Ag [Presence] in Serum or Plasma by Immunoassay, firth]: nCase: 22 | nCon: 413, corr p-val: 0.567, uncorr p-val: 0.342, OR: 6.634 | model: dis_status ~ 0.008[0.0e+00] + (6.634 * mod_ant[0.342]) + (2.038 * male[0.147]) + (1.433 * age[0.004]), glm_warn [False]: nan log10 trans: False | Notes: n=435 | DoF=3 | n iters: full : 7.00e+00, null : 5.00e+00 | Conv at last: LL change : 6.31e-12, max abs score : 7.20e-07, beta change : 1.54e-06 | Log Likes: full : -7.50e+01, null : -8.43e+01 | Method: Penalized ML | control: maxit : 2500, maxhs : 0, maxstep : 5, lconv : 1e-05, gconv : 1e-05, xconv : 1e-05, collapse : TRUE, fit : NR, call : logistf.control(maxit = n_iter) | mod control: tau : 0.5, terms.fit : NULL, call : logistf.mod.control() 42010 9661-0 [HIV 1 gp120 Ab [Presence] in Serum by Immunoblot, glm]: nCase: 50 | nCon: 1114, corr p-val: 0.767, uncorr p-val: 0.638, OR: 1.15 | model: dis_status ~ 0.036[1.1e-24] + (1.150 * mod_ant[0.638]) + (0.838 * male[0.552]) + (1.079 * age[0.243]), glm_warn [False]: nan log10 trans: False | Notes: nan 42011 9662-8 [HIV 1 gp41 Ab [Presence] in Serum by Immunoblot, glm]: nCase: 27 | nCon: 556, corr p-val: 0.36, uncorr p-val: 0.179, OR: 1.735 | model: dis_status ~ 0.020[9.1e-07] + (1.735 * mod_ant[0.179]) + (0.744 * male[0.467]) + (1.166 * age[0.241]), glm_warn [False]: nan log10 trans: False | Notes: nan 42012 9664-4 [HIV 1 p24 Ab [Presence] in Serum by Immunoblot, glm]: nCase: 359 | nCon: 6621, corr p-val: 0.657, uncorr p-val: 0.455, OR: 1.098 | model: dis_status ~ 0.067[7.1e-110] + (1.098 * mod_ant[0.455]) + (0.869 * male[0.205]) + (0.651 * sex2[0.674]) + (0.916 * age[0.098]), glm_warn [False]: nan log10 trans: False | Notes: nan 42014 9668-5 [HIV 1 p55 Ab [Presence] in Serum by Immunoblot, glm]: nCase: 49 | nCon: 1107, corr p-val: 0.884, uncorr p-val: 0.798, OR: 1.081 | model: dis_status ~ 0.033[1.8e-25] + (1.081 * mod_ant[0.798]) + (0.889 * male[0.697]) + (1.098 * age[0.152]), glm_warn [False]: nan log10 trans: False | Notes: nan 42015 9821-0 [HIV 1 p24 Ag [Presence] in Serum, firth]: nCase: 277 | nCon: 5079, corr p-val: 0.699, uncorr p-val: 0.509, OR: 1.602 | model: dis_status ~ 0.024[0.0e+00] + (1.602 * mod_ant[0.509]) + (0.724 * male[0.011]) + (4.745 * sex2[0.400]) + (1.276 * age[3.2e-13]), glm_warn [False]: nan log10 trans: False | Notes: n=5356 | DoF=4 | n iters: full : 6.00e+00, null : 5.00e+00 | Conv at last: LL change : 1.00e-11, max abs score : 2.35e-07, beta change : 3.18e-07 | Log Likes: full : -1.05e+03, null : -1.08e+03 | Method: Penalized ML | control: maxit : 2500, maxhs : 0, maxstep : 5, lconv : 1e-05, gconv : 1e-05, xconv : 1e-05, collapse : TRUE, fit : NR, call : logistf.control(maxit = n_iter) | mod control: tau : 0.5, terms.fit : NULL, call : logistf.mod.control() dtype: object	False		False		False		False		virus	Retroviridae		Lentivirus
Other disorders of eye	sense organs	379	HPV-16	L1	Yes	Unknown	replicated	0.11565382900903	2.322404226828496e-07	0.829	0.688	[0.697-0.987]	[0.603-0.786]	625	8533	18843	237091	61372-9	Human papilloma virus 16 DNA [Presence] in Specimen by NAA with probe detection	glm	age, num_in_house	age	All	All	0	dis_status ~ 8.7e-04[1.3e-42] + (0.829 * mod_ant[0.035]) + (1.941 * age[2.9e-23]) + (1.298 * num_in_house2[0.023]) + (1.080 * num_in_house3[0.617]) + (0.789 * num_in_house4[0.241]) + (0.785 * num_in_house5[0.400]) + (2.206 * num_in_house6[0.046])	dis_status ~ 0.009[0.0e+00] + (0.688 * mod_ant[3.3e-08]) + (1.524 * age[0.0e+00])	1.51	1.57	0.48	0.47	1.58	1.6	232765	4326	18603	240	71.46	67.12	54.87	48.09	0.034696148702709	3.26391945392113e-08	age, num_in_house, num_sex_part	age : 2.94e-23, num_in_house2 : 2.28e-02, num_in_house3 : 6.17e-01, num_in_house4 : 2.41e-01, num_in_house5 : 4.00e-01, num_in_house6 : 4.64e-02	age: 1.941 [1.703-2.212], num_in_house2: 1.298 [1.037-1.626], num_in_house3: 1.080 [0.798-1.463], num_in_house4: 0.789 [0.531-1.173], num_in_house5: 0.785 [0.447-1.379], num_in_house6: 2.206 [1.013-4.807]	age : 0.00e+00	age: 1.524 [1.506-1.542]		0 30167-1 [Human papilloma virus 16+18+31+33+35+39+45+51+52+56+58+59+68 DNA [Presence] in Cervix by Probe with signal amplification, glm]: nCase: 27567 | nCon: 494055, corr p-val: 9.71e-04, uncorr p-val: 1.99e-04, OR: 0.92 | model: dis_status ~ 0.007[0.0e+00] + (0.920 * mod_ant[2.0e-04]) + (1.519 * age[0.0e+00]), glm_warn [False]: nan log10 trans: False | Notes: nan 1 59420-0 [Human papilloma virus 16+18+31+33+35+39+45+51+52+56+58+59+66+68 DNA [Presence] in Cervix by Probe with signal amplification, glm]: nCase: 16117 | nCon: 183404, corr p-val: 0.07, uncorr p-val: 0.025, OR: 0.928 | model: dis_status ~ 0.010[0.0e+00] + (0.928 * mod_ant[0.025]) + (1.538 * age[0.0e+00]), glm_warn [False]: nan log10 trans: False | Notes: nan 2 59263-4 [Human papilloma virus 16 DNA [Presence] in Cervix by Probe with signal amplification, glm]: nCase: 1212 | nCon: 50819, corr p-val: 0.324, uncorr p-val: 0.156, OR: 0.8 | model: dis_status ~ 0.004[0.0e+00] + (0.800 * mod_ant[0.156]) + (1.409 * age[1.2e-49]), glm_warn [False]: nan log10 trans: False | Notes: nan 3 49896-4 [Human papilloma virus 16+18+31+33+35+39+45+51+52+56+58+59+68 DNA [Presence] in Specimen by NAA with probe detection, glm]: nCase: 9302 | nCon: 135566, corr p-val: 0.391, uncorr p-val: 0.199, OR: 0.947 | model: dis_status ~ 0.013[0.0e+00] + (0.947 * mod_ant[0.199]) + (1.346 * age[3.1e-299]), glm_warn [False]: nan log10 trans: False | Notes: nan 4 77399-4 [Human papilloma virus 16 DNA [Presence] in Cervix by NAA with probe detection, glm]: nCase: 1376 | nCon: 20696, corr p-val: 0.584, uncorr p-val: 0.366, OR: 0.832 | model: dis_status ~ 0.007[0.0e+00] + (0.832 * mod_ant[0.366]) + (1.594 * age[1.0e-90]), glm_warn [False]: nan log10 trans: False | Notes: nan 5 82456-5 [Human papilloma virus 16 E6+E7 mRNA [Presence] in Cervix by NAA with probe detection, firth]: nCase: 37 | nCon: 1184, corr p-val: 0.699, uncorr p-val: 0.524, OR: 0.706 | model: dis_status ~ 0.006[0.0e+00] + (0.706 * mod_ant[0.524]) + (1.441 * age[0.003]), glm_warn [False]: nan log10 trans: False | Notes: n=1221 | DoF=2 | n iters: full : 7.00e+00, null : 6.00e+00 | Conv at last: LL change : 3.58e-12, max abs score : 4.28e-07, beta change : 1.53e-06 | Log Likes: full : -1.57e+02, null : -1.61e+02 | Method: Penalized ML | control: maxit : 2500, maxhs : 0, maxstep : 5, lconv : 1e-05, gconv : 1e-05, xconv : 1e-05, collapse : TRUE, fit : NR, call : logistf.control(maxit = n_iter) | mod control: tau : 0.5, terms.fit : NULL, call : logistf.mod.control() 6 82675-0 [Human papilloma virus 16+18+31+33+35+39+45+51+52+56+58+59+66+68 DNA [Presence] in Cervix by NAA with probe detection, glm]: nCase: 1384 | nCon: 19566, corr p-val: 0.726, uncorr p-val: 0.585, OR: 0.949 | model: dis_status ~ 0.009[0.0e+00] + (0.949 * mod_ant[0.585]) + (1.519 * age[2.3e-73]), glm_warn [False]: nan log10 trans: False | Notes: nan dtype: object	42016 17399-7 [Human papilloma virus 16 Ag [Presence] in Specimen, glm]: nCase: 1101 | nCon: 33116, corr p-val: 0.935, uncorr p-val: 0.874, OR: 1.04 | model: dis_status ~ 0.006[0.0e+00] + (1.040 * mod_ant[0.874]) + (1.398 * age[1.3e-45]), glm_warn [False]: nan log10 trans: False | Notes: nan 42017 21440-3 [Human papilloma virus 16+18+31+33+35+45+51+52+56 DNA [Presence] in Cervix by Probe, glm]: nCase: 101 | nCon: 1260, corr p-val: 0.739, uncorr p-val: 0.603, OR: 1.123 | model: dis_status ~ 0.012[1.0e-24] + (1.123 * mod_ant[0.603]) + (1.504 * age[4.2e-07]), glm_warn [False]: nan log10 trans: False | Notes: nan 42023 70061-7 [Human papilloma virus 16 and 18 DNA [Presence] in Specimen by NAA with probe detection, glm]: nCase: 242 | nCon: 36906, corr p-val: 0.917, uncorr p-val: 0.838, OR: 1.044 | model: dis_status ~ 9.6e-04[1.4e-115] + (1.044 * mod_ant[0.838]) + (1.461 * age[7.5e-12]), glm_warn [False]: nan log10 trans: False | Notes: nan 42024 75664-3 [Human papilloma virus 16 DNA [Presence] in Anorectal specimen by Probe and signal amplification method, firth]: nCase: 23 | nCon: 255, corr p-val: 0.984, uncorr p-val: 0.96, OR: 1.028 | model: dis_status ~ 9.7e-04[9.0e-14] + (1.028 * mod_ant[0.960]) + (2.302 * age[2.7e-06]), glm_warn [False]: nan log10 trans: False | Notes: n=278 | DoF=2 | n iters: full : 7.00e+00, null : 5.00e+00 | Conv at last: LL change : 6.98e-12, max abs score : 1.38e-07, beta change : 4.23e-06 | Log Likes: full : -6.43e+01, null : -7.53e+01 | Method: Penalized ML | control: maxit : 2500, maxhs : 0, maxstep : 5, lconv : 1e-05, gconv : 1e-05, xconv : 1e-05, collapse : TRUE, fit : NR, call : logistf.control(maxit = n_iter) | mod control: tau : 0.5, terms.fit : NULL, call : logistf.mod.control() dtype: object	False		False		False		False		virus	Papillomaviridae		Alphapapillomavirus 9
Other disorders of eye	sense organs	379	HPV-18	L1	No	Unknown	did_not_attempt	0.5203987410865694		0.932		[0.78-1.115]		625	8533						num_in_house		All			dis_status ~ 0.077[4.8e-50] + (0.932 * mod_ant[0.442]) + (1.420 * num_in_house2[0.002]) + (0.847 * num_in_house3[0.273]) + (0.449 * num_in_house4[3.3e-05]) + (0.445 * num_in_house5[0.004]) + (2.106 * num_in_house6[0.057])		1.52	1.53	0.48	0.45	1.56	1.58					71.46	67.12			0.442338929923584		num_in_house, num_sex_part	num_in_house2 : 2.04e-03, num_in_house3 : 2.73e-01, num_in_house4 : 3.34e-05, num_in_house5 : 3.85e-03, num_in_house6 : 5.71e-02	num_in_house2: 1.420 [1.136-1.774], num_in_house3: 0.847 [0.63-1.140], num_in_house4: 0.449 [0.308-0.656], num_in_house5: 0.445 [0.256-0.770], num_in_house6: 2.106 [0.978-4.535]						False				False				virus	Papillomaviridae		Alphapapillomavirus 7
Other disorders of eye	sense organs	379	H. pylori	Catalase	Yes	Unknown	replicated	0.11565382900903	0.0001230602308145884	0.874	0.859	[0.786-0.971]	[0.801-0.921]	625	8533	13058	35833	22310-7	Helicobacter pylori Ab [Presence] in Serum	glm	sex, age, num_in_house	sex, age	All	All	0	dis_status ~ 7.4e-04[4.5e-47] + (0.874 * mod_ant[0.012]) + (0.755 * male[0.001]) + (1.994 * age[1.1e-24]) + (1.333 * num_in_house2[0.012]) + (1.128 * num_in_house3[0.439]) + (0.829 * num_in_house4[0.355]) + (0.825 * num_in_house5[0.505]) + (2.275 * num_in_house6[0.039])	dis_status ~ 0.051[0.0e+00] + (0.859 * mod_ant[2.1e-05]) + (0.789 * male[3.4e-27]) + (1.408 * age[0.0e+00])	1.69	1.76	0.8	0.8	1.56	1.62	32162	3671	11808	1250	71.46	67.12	65.66	54.97	0.0119926948247769	2.0620903541904e-05	sex, age, num_in_house, num_sex_part	sex1 : 1.16e-03, age : 1.15e-24, num_in_house2 : 1.24e-02, num_in_house3 : 4.39e-01, num_in_house4 : 3.55e-01, num_in_house5 : 5.05e-01, num_in_house6 : 3.90e-02	sex1: 0.755 [0.637-0.894], age: 1.994 [1.748-2.276], num_in_house2: 1.333 [1.064-1.670], num_in_house3: 1.128 [0.832-1.529], num_in_house4: 0.829 [0.556-1.234], num_in_house5: 0.825 [0.469-1.452], num_in_house6: 2.275 [1.043-4.963]	sex1 : 3.36e-27, age : 0.00e+00	sex1: 0.789 [0.756-0.824], age: 1.408 [1.391-1.425]		0 31843-6 [Helicobacter pylori Ag [Presence] in Stool, glm]: nCase: 1946 | nCon: 21681, corr p-val: 6.39e-04, uncorr p-val: 1.21e-04, OR: 0.668 | model: dis_status ~ 0.031[0.0e+00] + (0.668 * mod_ant[1.2e-04]) + (0.867 * male[0.005]) + (5.0e-05 * sex2[0.940]) + (1.225 * age[1.3e-55]), glm_warn [False]: nan log10 trans: False | Notes: nan 1 80373-4 [Helicobacter pylori Ag [Presence] in Stool by Rapid immunoassay, glm]: nCase: 2442 | nCon: 22335, corr p-val: 0.481, uncorr p-val: 0.258, OR: 0.891 | model: dis_status ~ 0.025[0.0e+00] + (0.891 * mod_ant[0.258]) + (0.812 * male[7.3e-06]) + (1.2e-04 * sex2[0.948]) + (1.337 * age[2.5e-134]), glm_warn [False]: nan log10 trans: False | Notes: nan 2 46987-4 [Helicobacter pylori IgM Ab [Presence] in Serum by Immunoassay, glm]: nCase: 578 | nCon: 3255, corr p-val: 0.549, uncorr p-val: 0.318, OR: 0.817 | model: dis_status ~ 0.041[1.5e-72] + (0.817 * mod_ant[0.318]) + (0.830 * male[0.055]) + (1.304 * age[9.8e-22]), glm_warn [False]: nan log10 trans: False | Notes: nan 3 16125-7 [Helicobacter pylori IgA Ab [Presence] in Serum, firth]: nCase: 25 | nCon: 437, corr p-val: 0.58, uncorr p-val: 0.357, OR: 0.592 | model: dis_status ~ 0.022[4.3e-15] + (0.592 * mod_ant[0.357]) + (1.902 * male[0.120]) + (1.186 * age[0.081]), glm_warn [False]: nan log10 trans: False | Notes: n=462 | DoF=3 | n iters: full : 7.00e+00, null : 5.00e+00 | Conv at last: LL change : 2.87e-12, max abs score : 6.55e-07, beta change : 1.22e-06 | Log Likes: full : -8.92e+01, null : -9.18e+01 | Method: Penalized ML | control: maxit : 2500, maxhs : 0, maxstep : 5, lconv : 1e-05, gconv : 1e-05, xconv : 1e-05, collapse : TRUE, fit : NR, call : logistf.control(maxit = n_iter) | mod control: tau : 0.5, terms.fit : NULL, call : logistf.mod.control() dtype: object	41954 16126-5 [Helicobacter pylori IgG Ab [Presence] in Serum, glm]: nCase: 237 | nCon: 4457, corr p-val: 0.699, uncorr p-val: 0.536, OR: 1.124 | model: dis_status ~ 0.017[1.6e-78] + (1.124 * mod_ant[0.536]) + (0.795 * male[0.106]) + (2.9e-05 * sex2[0.968]) + (1.253 * age[1.8e-10]), glm_warn [False]: nan log10 trans: False | Notes: nan 41955 17780-8 [Helicobacter pylori Ag [Presence] in Stool by Immunoassay, glm]: nCase: 13055 | nCon: 106497, corr p-val: 0.377, uncorr p-val: 0.189, OR: 1.043 | model: dis_status ~ 0.034[0.0e+00] + (1.043 * mod_ant[0.189]) + (0.760 * male[3.4e-43]) + (0.737 * sex2[0.677]) + (1.307 * age[0.0e+00]), glm_warn [False]: nan log10 trans: False | Notes: nan 41956 17859-0 [Helicobacter pylori IgG Ab [Presence] in Serum or Plasma by Immunoassay, glm]: nCase: 7446 | nCon: 32187, corr p-val: 0.699, uncorr p-val: 0.527, OR: 1.018 | model: dis_status ~ 0.052[0.0e+00] + (1.018 * mod_ant[0.527]) + (0.698 * male[4.3e-37]) + (1.4e-04 * sex2[0.903]) + (1.331 * age[7.0e-270]), glm_warn [False]: nan log10 trans: False | Notes: nan dtype: object	False		False		False		False		bacteria	Helicobacteraceae		H. pylori
Other disorders of eye	sense organs	379	HSV-1	IgG	No	Unknown	did_not_attempt	0.5099762046634474		0.962		[0.878-1.054]		625	8533						age, num_in_house		All			dis_status ~ 6.8e-04[1.0e-47] + (0.962 * mod_ant[0.408]) + (1.959 * age[7.0e-24]) + (1.313 * num_in_house2[0.017]) + (1.096 * num_in_house3[0.552]) + (0.798 * num_in_house4[0.264]) + (0.783 * num_in_house5[0.395]) + (2.249 * num_in_house6[0.041])		3	2.99	0.92	0.89	3.5	3.47					71.46	67.12			0.407980963730758		age, num_in_house, num_sex_part	age : 7.02e-24, num_in_house2 : 1.75e-02, num_in_house3 : 5.52e-01, num_in_house4 : 2.64e-01, num_in_house5 : 3.95e-01, num_in_house6 : 4.11e-02	age: 1.959 [1.719-2.233], num_in_house2: 1.313 [1.049-1.643], num_in_house3: 1.096 [0.81-1.484], num_in_house4: 0.798 [0.537-1.185], num_in_house5: 0.783 [0.446-1.375], num_in_house6: 2.249 [1.033-4.894]						False				False				virus	Herpesviridae	Alphaherpesvirinae	alphaherpesvirus 1
Other disorders of eye	sense organs	379	HSV-2	IgG	No	Unknown	did_not_attempt	0.5099762046634474		0.953		[0.854-1.063]		625	8533						age, num_in_house		All			dis_status ~ 6.7e-04[5.3e-48] + (0.953 * mod_ant[0.388]) + (1.949 * age[1.3e-23]) + (1.307 * num_in_house2[0.020]) + (1.091 * num_in_house3[0.574]) + (0.795 * num_in_house4[0.255]) + (0.782 * num_in_house5[0.392]) + (2.243 * num_in_house6[0.042])		1.55	1.59	0.77	0.77	1.49	1.51					71.46	67.12			0.387835464479608		age, num_in_house, num_sex_part	age : 1.32e-23, num_in_house2 : 1.97e-02, num_in_house3 : 5.74e-01, num_in_house4 : 2.55e-01, num_in_house5 : 3.92e-01, num_in_house6 : 4.18e-02	age: 1.949 [1.71-2.221], num_in_house2: 1.307 [1.044-1.636], num_in_house3: 1.091 [0.806-1.476], num_in_house4: 0.795 [0.535-1.181], num_in_house5: 0.782 [0.445-1.373], num_in_house6: 2.243 [1.031-4.883]						False				False				virus	Herpesviridae	Alphaherpesvirinae	alphaherpesvirus 2
Other disorders of eye	sense organs	379	HTLV-1	env	No	Unknown	could_not	0.1976244131283564		0.867		[0.729-1.032]		625	8533						sex, age, num_in_house		All			dis_status ~ 7.2e-04[7.8e-47] + (0.867 * mod_ant[0.109]) + (0.746 * male[6.8e-04]) + (1.989 * age[1.3e-24]) + (1.345 * num_in_house2[0.010]) + (1.136 * num_in_house3[0.412]) + (0.837 * num_in_house4[0.380]) + (0.839 * num_in_house5[0.543]) + (2.288 * num_in_house6[0.038])		1.33	1.35	0.48	0.46	1.43	1.43					71.46	67.12			0.108693427220596		sex, age, num_in_house	sex1 : 6.79e-04, age : 1.33e-24, num_in_house2 : 9.83e-03, num_in_house3 : 4.12e-01, num_in_house4 : 3.80e-01, num_in_house5 : 5.43e-01, num_in_house6 : 3.76e-02	sex1: 0.746 [0.629-0.883], age: 1.989 [1.743-2.268], num_in_house2: 1.345 [1.074-1.685], num_in_house3: 1.136 [0.838-1.539], num_in_house4: 0.837 [0.562-1.246], num_in_house5: 0.839 [0.477-1.477], num_in_house6: 2.288 [1.048-4.993]						False				False				virus	Retroviridae	Orthoretrovirinae	T-lymphotropic virus 1
Other disorders of eye	sense organs	379	JCV	VP1	No	Unknown	did_not_attempt	0.784730540483668		0.977		[0.852-1.119]		625	8533						sex		All			dis_status ~ 0.086[2.6e-42] + (0.977 * mod_ant[0.733]) + (0.776 * male[0.003])		2.51	2.53	0.6	0.6	2.44	2.5					71.46	67.12			0.732594625362472		sex	sex1 : 2.88e-03	sex1: 0.776 [0.656-0.917]						False				False				virus	Polyomaviridae		polyomavirus 2
Other disorders of eye	sense organs	379	KSHV	K8_1	No	Unknown	did_not	0.1171351646922836	0.9504291286915876	0.813	0.915	[0.657-1.006]	[0.175-3.180]	625	8533	56	272	32364-2	Herpes virus 8 DNA [Presence] in Serum or Plasma by NAA with probe detection	firth	sex, age, num_in_house	sex, age	All	All	0	dis_status ~ 8.5e-04[5.3e-42] + (0.813 * mod_ant[0.057]) + (0.745 * male[6.4e-04]) + (1.989 * age[1.3e-24]) + (1.344 * num_in_house2[0.010]) + (1.136 * num_in_house3[0.411]) + (0.834 * num_in_house4[0.372]) + (0.840 * num_in_house5[0.544]) + (2.311 * num_in_house6[0.036])	dis_status ~ 0.092[5.8e-06] + (0.915 * mod_ant[0.899]) + (1.225 * male[0.512]) + (1.138 * age[0.162])	1.7	1.72	0.38	0.37	1.74	1.76	259	13	54	2	71.46	67.12	56.73	53.17	0.0572800043720949	0.899054581194745	sex, age, num_in_house	sex1 : 6.45e-04, age : 1.26e-24, num_in_house2 : 1.01e-02, num_in_house3 : 4.11e-01, num_in_house4 : 3.72e-01, num_in_house5 : 5.44e-01, num_in_house6 : 3.55e-02	sex1: 0.745 [0.629-0.882], age: 1.989 [1.744-2.269], num_in_house2: 1.344 [1.073-1.683], num_in_house3: 1.136 [0.838-1.540], num_in_house4: 0.834 [0.56-1.242], num_in_house5: 0.840 [0.477-1.477], num_in_house6: 2.311 [1.058-5.046]	sex1 : 5.12e-01, age : 1.62e-01	sex1: 1.225 [0.673-2.294], age: 1.138 [0.950-1.371]	n=328 | DoF=3 | n iters: full : 5.00e+00, null : 4.00e+00 | Conv at last: LL change : 3.41e-13, max abs score : 1.30e-07, beta change : 4.70e-07 | Log Likes: full : -1.43e+02, null : -1.44e+02 | Method: Penalized ML | control: maxit : 2500, maxhs : 0, maxstep : 5, lconv : 1e-05, gconv : 1e-05, xconv : 1e-05, collapse : TRUE, fit : NR, call : logistf.control(maxit = n_iter) | mod control: tau : 0.5, terms.fit : NULL, call : logistf.mod.control()			False		False		False		False		virus	Herpesviridae		gammaherpesvirus 8
Other disorders of eye	sense organs	379	MCV	VP1	No	Unknown	could_not	0.2885013670144692		0.936		[0.849-1.033]		625	8533						sex, num_in_house		All			dis_status ~ 0.091[8.8e-43] + (0.936 * mod_ant[0.188]) + (0.785 * male[0.005]) + (1.436 * num_in_house2[0.001]) + (0.860 * num_in_house3[0.318]) + (0.458 * num_in_house4[5.1e-05]) + (0.455 * num_in_house5[0.005]) + (2.124 * num_in_house6[0.055])		2.8	2.85	0.86	0.82	2.96	3.01					71.46	67.12			0.187525888559405		sex, num_in_house, num_sex_part	sex1 : 4.63e-03, num_in_house2 : 1.48e-03, num_in_house3 : 3.18e-01, num_in_house4 : 5.10e-05, num_in_house5 : 5.08e-03, num_in_house6 : 5.46e-02	sex1: 0.785 [0.664-0.928], num_in_house2: 1.436 [1.149-1.795], num_in_house3: 0.860 [0.639-1.157], num_in_house4: 0.458 [0.314-0.668], num_in_house5: 0.455 [0.263-0.789], num_in_house6: 2.124 [0.985-4.579]						False				False				virus	Polyomaviridae		polyomavirus 5
Other disorders of eye	sense organs	379	T. gondii	sag1	Yes	Unknown	replicated	0.11565382900903	4.279152310271426e-10	0.798	0.011	[0.66-0.965]	[8.8e-05-0.081]	625	8533	33	1812	25542-2	Toxoplasma gondii IgM Ab [Presence] in Serum	firth	sex, age, num_in_house	sex, age	All	All	0	dis_status ~ 8.7e-04[1.5e-42] + (0.798 * mod_ant[0.020]) + (0.745 * male[6.6e-04]) + (2.005 * age[5.3e-25]) + (1.343 * num_in_house2[0.010]) + (1.134 * num_in_house3[0.417]) + (0.840 * num_in_house4[0.391]) + (0.836 * num_in_house5[0.534]) + (2.307 * num_in_house6[0.036])	dis_status ~ 0.022[2.6e-15] + (0.011 * mod_ant[4.6e-11]) + (0.613 * male[0.174]) + (3.884 * sex2[0.470]) + (1.181 * age[0.093])	1.92	1.94	0.45	0.41	1.95	1.95	763	1049	33	0	71.46	67.12	59	48.41	0.0200293490256978	4.62611060569884e-11	sex, age, num_in_house, num_sex_part	sex1 : 6.58e-04, age : 5.29e-25, num_in_house2 : 1.04e-02, num_in_house3 : 4.17e-01, num_in_house4 : 3.91e-01, num_in_house5 : 5.34e-01, num_in_house6 : 3.59e-02	sex1: 0.745 [0.629-0.883], age: 2.005 [1.757-2.288], num_in_house2: 1.343 [1.072-1.682], num_in_house3: 1.134 [0.837-1.538], num_in_house4: 0.840 [0.564-1.251], num_in_house5: 0.836 [0.475-1.471], num_in_house6: 2.307 [1.057-5.036]	sex1 : 1.74e-01, sex2 : 4.70e-01, age : 9.29e-02	sex1: 0.613 [0.294-1.239], sex2: 3.884 [0.026-78.412], age: 1.181 [0.973-1.451]	n=1845 | DoF=4 | n iters: full : 1.10e+01, null : 6.00e+00 | Conv at last: LL change : 3.13e-13, max abs score : 3.49e-08, beta change : 2.33e-07 | Log Likes: full : -1.32e+02, null : -1.62e+02 | Method: Penalized ML | control: maxit : 2500, maxhs : 0, maxstep : 5, lconv : 1e-05, gconv : 1e-05, xconv : 1e-05, collapse : TRUE, fit : NR, call : logistf.control(maxit = n_iter) | mod control: tau : 0.5, terms.fit : NULL, call : logistf.mod.control()	0 30569-8 [Toxoplasma gondii IgM Ab [Presence] in Cerebral spinal fluid by Immunoassay, firth]: nCase: 54 | nCon: 966, corr p-val: 0.027, uncorr p-val: 8.34e-03, OR: 0.248 | model: dis_status ~ 0.100[8.8e-15] + (0.248 * mod_ant[0.008]) + (0.662 * male[0.139]) + (2.600 * sex2[0.581]) + (0.835 * age[0.447]), glm_warn [False]: nan log10 trans: False | Notes: n=1020 | DoF=4 | n iters: full : 8.00e+00, null : 5.00e+00 | Conv at last: LL change : -1.71e-12, max abs score : 9.55e-08, beta change : 7.40e-07 | Log Likes: full : -2.02e+02, null : -2.07e+02 | Method: Penalized ML | control: maxit : 2500, maxhs : 0, maxstep : 5, lconv : 1e-05, gconv : 1e-05, xconv : 1e-05, collapse : TRUE, fit : NR, call : logistf.control(maxit = n_iter) | mod control: tau : 0.5, terms.fit : NULL, call : logistf.mod.control() dtype: object	42065 22580-5 [Toxoplasma gondii IgG Ab [Presence] in Serum, glm]: nCase: 842 | nCon: 9091, corr p-val: 0.937, uncorr p-val: 0.881, OR: 1.016 | model: dis_status ~ 0.033[3.9e-125] + (1.016 * mod_ant[0.881]) + (0.868 * male[0.055]) + (5.2e-05 * sex2[0.960]) + (1.231 * age[1.3e-16]), glm_warn [False]: nan log10 trans: False | Notes: nan 42067 29904-0 [Toxoplasma gondii DNA [Presence] in Specimen by NAA with probe detection, glm]: nCase: 709 | nCon: 3948, corr p-val: 0.984, uncorr p-val: 0.963, OR: 1.012 | model: dis_status ~ 0.123[4.9e-55] + (1.012 * mod_ant[0.963]) + (1.055 * male[0.521]) + (1.068 * age[0.006]), glm_warn [False]: nan log10 trans: False | Notes: nan 42069 40677-7 [Toxoplasma gondii IgG Ab [Presence] in Serum by Immunoassay, glm]: nCase: 1773 | nCon: 16669, corr p-val: 2.32e-03, uncorr p-val: 4.89e-04, OR: 1.307 | model: dis_status ~ 0.081[6.7e-239] + (1.307 * mod_ant[4.9e-04]) + (0.933 * male[0.175]) + (1.057 * age[1.1e-04]), glm_warn [False]: nan log10 trans: False | Notes: nan 42070 40678-5 [Toxoplasma gondii IgM Ab [Presence] in Serum or Plasma by Immunoassay, glm]: nCase: 2868 | nCon: 19605, corr p-val: 0.228, uncorr p-val: 0.102, OR: 1.29 | model: dis_status ~ 0.084[0.0e+00] + (1.290 * mod_ant[0.102]) + (0.819 * male[5.9e-06]) + (1.7e-04 * sex2[0.942]) + (1.132 * age[3.0e-23]), glm_warn [False]: nan log10 trans: False | Notes: nan 42071 42626-2 [Toxoplasma gondii DNA [Presence] in Cerebral spinal fluid by NAA with probe detection, firth]: nCase: 434 | nCon: 2333, corr p-val: 0.095, uncorr p-val: 0.037, OR: 3.43 | model: dis_status ~ 0.193[0.0e+00] + (3.430 * mod_ant[0.037]) + (1.029 * male[0.786]) + (0.990 * age[0.752]), glm_warn [False]: nan log10 trans: False | Notes: n=2767 | DoF=3 | n iters: full : 4.00e+00, null : 4.00e+00 | Conv at last: LL change : 4.55e-12, max abs score : 7.34e-08, beta change : 1.61e-07 | Log Likes: full : -1.19e+03, null : -1.19e+03 | Method: Penalized ML | control: maxit : 2500, maxhs : 0, maxstep : 5, lconv : 1e-05, gconv : 1e-05, xconv : 1e-05, collapse : TRUE, fit : NR, call : logistf.control(maxit = n_iter) | mod control: tau : 0.5, terms.fit : NULL, call : logistf.mod.control() dtype: object	False		False		False		False		other	Sarcocystidae	Toxoplasmatinae	T. gondii
Other disorders of eye	sense organs	379	VZV	gE_gl	Yes	Unknown	replicated	0.1171351646922836	2.0535e-298	0.847	0.375	[0.719-0.997]	[0.358-0.393]	625	8533	8025	117829	19162-7	Varicella zoster virus IgG Ab [Presence] in Serum	glm	sex, age	sex, age	All	All	0	dis_status ~ 6.1e-04[2.0e-55] + (0.847 * mod_ant[0.046]) + (0.758 * male[0.001]) + (2.162 * age[2.9e-37])	dis_status ~ 0.016[0.0e+00] + (0.375 * mod_ant[0.0e+00]) + (0.892 * male[1.4e-04]) + (2.4e-05 * sex2[0.836]) + (1.595 * age[0.0e+00])	2.69	2.72	0.51	0.51	2.69	2.72	33290	84539	4202	3823	71.46	67.12	50.42	38.78	0.0460464164032576	2.22e-300	sex, age	sex1 : 1.34e-03, age : 2.87e-37	sex1: 0.758 [0.64-0.898], age: 2.162 [1.92-2.433]	sex1 : 1.37e-04, sex2 : 8.36e-01, age : 0.00e+00	sex1: 0.892 [0.841-0.946], sex2: 2.4e-05 [3.14e-49-1.78e+39], age: 1.595 [1.571-1.618]		0 11483-5 [Varicella zoster virus DNA [Presence] in Specimen by NAA with probe detection, glm]: nCase: 4605 | nCon: 32582, corr p-val: 0.872, uncorr p-val: 0.773, OR: 0.984 | model: dis_status ~ 0.062[0.0e+00] + (0.984 * mod_ant[0.773]) + (1.031 * male[0.346]) + (1.510 * sex2[0.702]) + (1.171 * age[2.2e-95]), glm_warn [False]: nan log10 trans: False | Notes: nan 1 29248-2 [Varicella zoster virus DNA [Presence] in Blood by NAA with probe detection, glm]: nCase: 257 | nCon: 1419, corr p-val: 0.935, uncorr p-val: 0.871, OR: 0.93 | model: dis_status ~ 0.106[5.4e-26] + (0.930 * mod_ant[0.871]) + (0.877 * male[0.336]) + (1.121 * age[0.001]), glm_warn [False]: nan log10 trans: False | Notes: nan 2 8049-9 [Varicella zoster virus DNA [Presence] in Serum by NAA with probe detection, glm]: nCase: 181 | nCon: 1689, corr p-val: 0.985, uncorr p-val: 0.98, OR: 0.992 | model: dis_status ~ 0.223[1.3e-07] + (0.992 * mod_ant[0.980]) + (0.901 * male[0.505]) + (0.888 * age[0.012]), glm_warn [False]: nan log10 trans: False | Notes: nan dtype: object	42073 15410-4 [Varicella zoster virus IgG Ab [Presence] in Serum by Immunoassay, glm]: nCase: 11572 | nCon: 231489, corr p-val: 0.341, uncorr p-val: 0.166, OR: 1.048 | model: dis_status ~ 0.010[0.0e+00] + (1.048 * mod_ant[0.166]) + (0.970 * male[0.171]) + (0.978 * sex2[0.976]) + (1.422 * age[0.0e+00]), glm_warn [False]: nan log10 trans: False | Notes: nan 42075 21598-8 [Varicella zoster virus DNA [Presence] in Cerebral spinal fluid by NAA with probe detection, glm]: nCase: 2224 | nCon: 8634, corr p-val: 2.55e-08, uncorr p-val: 3.31e-09, OR: 1.527 | model: dis_status ~ 0.092[3.1e-228] + (1.527 * mod_ant[3.3e-09]) + (0.710 * male[3.8e-12]) + (9.0e-05 * sex2[0.947]) + (1.231 * age[1.9e-69]), glm_warn [False]: nan log10 trans: False | Notes: nan 42077 43588-3 [Varicella zoster virus IgM Ab [Presence] in Serum by Immunofluorescence, glm]: nCase: 303 | nCon: 1647, corr p-val: 0.66, uncorr p-val: 0.46, OR: 1.312 | model: dis_status ~ 0.070[4.4e-45] + (1.312 * mod_ant[0.460]) + (0.909 * male[0.472]) + (2.3e-05 * sex2[0.974]) + (1.215 * age[4.1e-09]), glm_warn [False]: nan log10 trans: False | Notes: nan 42078 5882-6 [Varicella zoster virus Ag [Presence] in Specimen by Immunofluorescence, glm]: nCase: 683 | nCon: 1899, corr p-val: 0.231, uncorr p-val: 0.105, OR: 1.169 | model: dis_status ~ 0.065[1.8e-66] + (1.169 * mod_ant[0.105]) + (0.908 * male[0.309]) + (1.339 * age[5.1e-34]), glm_warn [False]: nan log10 trans: False | Notes: nan 42080 82188-4 [Varicella zoster virus DNA [Presence] in Cerebral spinal fluid by NAA with non-probe detection, glm]: nCase: 1451 | nCon: 18897, corr p-val: 0.015, uncorr p-val: 4.35e-03, OR: 1.916 | model: dis_status ~ 0.046[0.0e+00] + (1.916 * mod_ant[0.004]) + (0.868 * male[0.010]) + (1.4e-05 * sex2[0.937]) + (1.135 * age[7.0e-30]), glm_warn [False]: nan log10 trans: False | Notes: nan 42081 94584-0 [Varicella zoster virus DNA [Presence] in Specimen by NAA with non-probe detection, glm]: nCase: 35 | nCon: 527, corr p-val: 0.58, uncorr p-val: 0.357, OR: 1.549 | model: dis_status ~ 0.043[1.2e-18] + (1.549 * mod_ant[0.357]) + (0.653 * male[0.231]) + (1.184 * age[0.009]), glm_warn [False]: nan log10 trans: False | Notes: nan dtype: object	False		False		False		False		virus	Herpesviridae		alphaherpesvirus 3
Scleritis and episcleritis	sense organs	379.1	BKV	VP1	No	Unknown	did_not_attempt	0.9988804720649		0.958		[0.438-2.098]		25	8533						num_in_house		All			dis_status ~ 0.002[3.0e-05] + (0.958 * mod_ant[0.914]) + (2.301 * num_in_house2[0.184]) + (1.481 * num_in_house3[0.608]) + (2.2e-07 * num_in_house4[0.985]) + (2.2e-07 * num_in_house5[0.991]) + (9.334 * num_in_house6[0.055])		3.36	3.4	0.56	0.48	3.65	3.54					70.66	67.12			0.914494859314724		age, num_in_house	num_in_house2 : 1.84e-01, num_in_house3 : 6.08e-01, num_in_house4 : 9.85e-01, num_in_house5 : 9.91e-01, num_in_house6 : 5.51e-02	num_in_house2: 2.301 [0.673-7.862], num_in_house3: 1.481 [0.33-6.633], num_in_house4: 2.2e-07 [0.00e+00-Inf], num_in_house5: 2.2e-07 [0.00e+00-Inf], num_in_house6: 9.334 [0.953-91.456]						False				False				virus	Polyomaviridae		polyomavirus 1
Scleritis and episcleritis	sense organs	379.1	C. trach.	tarp-D F1	No	Unknown	did_not_attempt	0.5415039327380755		0.736		[0.463-1.169]		25	8533						num_in_house		All			dis_status ~ 0.003[1.9e-21] + (0.736 * mod_ant[0.194]) + (2.225 * num_in_house2[0.202]) + (1.483 * num_in_house3[0.606]) + (2.3e-07 * num_in_house4[0.985]) + (2.3e-07 * num_in_house5[0.991]) + (9.163 * num_in_house6[0.057])		0.91	1.19	0.84	0.95	0.9	1.11					70.66	67.12			0.194361611668981		age, num_in_house	num_in_house2 : 2.02e-01, num_in_house3 : 6.06e-01, num_in_house4 : 9.85e-01, num_in_house5 : 9.91e-01, num_in_house6 : 5.69e-02	num_in_house2: 2.225 [0.651-7.610], num_in_house3: 1.483 [0.331-6.640], num_in_house4: 2.3e-07 [0.00e+00-Inf], num_in_house5: 2.3e-07 [0.00e+00-Inf], num_in_house6: 9.163 [0.937-89.620]						False				False				bacteria	Chlamydiaceae		C. trachomatis
Scleritis and episcleritis	sense organs	379.1	CMV	pp150 Nter	No	Unknown	did_not_attempt	0.70033404404162		0.867		[0.579-1.300]		25	8533						num_in_house		All			dis_status ~ 0.003[8.4e-15] + (0.867 * mod_ant[0.490]) + (2.312 * num_in_house2[0.181]) + (1.469 * num_in_house3[0.615]) + (2.2e-07 * num_in_house4[0.985]) + (2.3e-07 * num_in_house5[0.991]) + (9.484 * num_in_house6[0.053])		2.41	2.52	1.08	0.97	2.8	2.75					70.66	67.12			0.490233830829134		age, num_in_house	num_in_house2 : 1.81e-01, num_in_house3 : 6.15e-01, num_in_house4 : 9.85e-01, num_in_house5 : 9.91e-01, num_in_house6 : 5.31e-02	num_in_house2: 2.312 [0.676-7.900], num_in_house3: 1.469 [0.328-6.578], num_in_house4: 2.2e-07 [0.00e+00-Inf], num_in_house5: 2.3e-07 [0.00e+00-Inf], num_in_house6: 9.484 [0.97-92.679]						False				False				virus	Herpesviridae	Betaherpesvirinae	betaherpesvirus 5
Scleritis and episcleritis	sense organs	379.1	EBV	VCA_p18	No	Unknown	did_not_attempt	0.5415039327380755		0.759		[0.49-1.177]		25	8533						num_in_house		All			dis_status ~ 0.005[4.4e-08] + (0.759 * mod_ant[0.219]) + (2.364 * num_in_house2[0.170]) + (1.512 * num_in_house3[0.589]) + (2.3e-07 * num_in_house4[0.985]) + (2.3e-07 * num_in_house5[0.991]) + (9.726 * num_in_house6[0.051])		3.56	3.71	1.08	0.64	3.87	3.87					70.66	67.12			0.218668824693587		num_in_house	num_in_house2 : 1.70e-01, num_in_house3 : 5.89e-01, num_in_house4 : 9.85e-01, num_in_house5 : 9.91e-01, num_in_house6 : 5.07e-02	num_in_house2: 2.364 [0.691-8.093], num_in_house3: 1.512 [0.337-6.774], num_in_house4: 2.3e-07 [0.00e+00-Inf], num_in_house5: 2.3e-07 [0.00e+00-Inf], num_in_house6: 9.726 [0.994-95.209]						False				False				virus	Herpesviridae		gammaherpesvirus 4
Scleritis and episcleritis	sense organs	379.1	HBV	HBc	No	Unknown	did_not_attempt	0.5415039327380755		0.528		[0.246-1.133]		25	8533						num_in_house		All			dis_status ~ 0.003[2.2e-22] + (0.528 * mod_ant[0.101]) + (2.293 * num_in_house2[0.186]) + (1.483 * num_in_house3[0.606]) + (2.3e-07 * num_in_house4[0.985]) + (2.4e-07 * num_in_house5[0.991]) + (10.200 * num_in_house6[0.046])		0.47	0.68	0.48	0.65	0.48	0.7					70.66	67.12			0.10104228780855		num_in_house	num_in_house2 : 1.86e-01, num_in_house3 : 6.06e-01, num_in_house4 : 9.85e-01, num_in_house5 : 9.91e-01, num_in_house6 : 4.61e-02	num_in_house2: 2.293 [0.671-7.837], num_in_house3: 1.483 [0.331-6.641], num_in_house4: 2.3e-07 [0.00e+00-Inf], num_in_house5: 2.4e-07 [0.00e+00-Inf], num_in_house6: 10.200 [1.041-99.969]						False				False				virus	Hepadnaviridae		Hepatitis B virus
Scleritis and episcleritis	sense organs	379.1	HCV	Core	No	Unknown	did_not_attempt	0.70033404404162		0.791		[0.413-1.516]		25	8533								All			dis_status ~ 0.003[3.6e-103] + (0.791 * mod_ant[0.480])		0.52	0.61	0.67	0.65	0.3	0.48					70.66	67.12			0.479631951779198			:							False				False				virus	Flaviviridae		Hepacivirus C
Scleritis and episcleritis	sense organs	379.1	HHV-6	IE1A	No	Unknown	did_not_attempt	0.8552561312447414		0.813		[0.34-1.942]		25	8533						age		All			dis_status ~ 7.5e-05[1.3e-05] + (0.813 * mod_ant[0.641]) + (1.820 * age[0.031])		2.26	2.29	0.5	0.44	2.32	2.3					70.66	67.12			0.641442098433556		age	age : 3.08e-02	age: 1.820 [1.057-3.135]						False				False				virus	Herpesviridae	Betaherpesvirinae	betaherpesvirus 6
Scleritis and episcleritis	sense organs	379.1	HHV-7	U14	No	Unknown	did_not_attempt	0.9988804720649		0.999		[0.409-2.444]		25	8533						age		All			dis_status ~ 4.9e-05[2.7e-05] + (0.999 * mod_ant[0.999]) + (1.811 * age[0.032])		2.74	2.74	0.41	0.44	2.71	2.78					70.66	67.12			0.9988804720649		age	age : 3.22e-02	age: 1.811 [1.052-3.118]						False				False				virus	Herpesviridae	Betaherpesvirinae	betaherpesvirus 7
Scleritis and episcleritis	sense organs	379.1	HIV	gag	No	Unknown	did_not_attempt	0.5415039327380755		0.619		[0.31-1.236]		25	8533								All			dis_status ~ 0.007[6.0e-17] + (0.619 * mod_ant[0.174])		1.61	1.75	0.38	0.53	1.63	1.74					70.66	67.12			0.17391056580694			:							False				False				virus	Retroviridae		Lentivirus
Scleritis and episcleritis	sense organs	379.1	HPV-16	E7	No	Unknown	did_not_attempt	0.603462953791004		0.72		[0.386-1.343]		25	8533						age		All			dis_status ~ 6.5e-05[1.3e-06] + (0.720 * mod_ant[0.302]) + (1.832 * age[0.030])		1.05	1.17	0.62	0.61	1.11	1.26					70.66	67.12			0.301731476895502		age	age : 2.96e-02	age: 1.832 [1.062-3.159]						False				False				virus	Papillomaviridae		Alphapapillomavirus 9
Scleritis and episcleritis	sense organs	379.1	HPV-18	L1	No	Unknown	did_not_attempt	0.8624113346655962		0.843		[0.363-1.955]		25	8533						num_in_house		All			dis_status ~ 0.003[6.4e-12] + (0.843 * mod_ant[0.690]) + (2.290 * num_in_house2[0.186]) + (1.471 * num_in_house3[0.614]) + (2.2e-07 * num_in_house4[0.985]) + (2.2e-07 * num_in_house5[0.991]) + (9.392 * num_in_house6[0.054])		1.49	1.53	0.58	0.45	1.36	1.58					70.66	67.12			0.689929067732477		num_in_house	num_in_house2 : 1.86e-01, num_in_house3 : 6.14e-01, num_in_house4 : 9.85e-01, num_in_house5 : 9.91e-01, num_in_house6 : 5.41e-02	num_in_house2: 2.290 [0.67-7.826], num_in_house3: 1.471 [0.329-6.585], num_in_house4: 2.2e-07 [0.00e+00-Inf], num_in_house5: 2.2e-07 [0.00e+00-Inf], num_in_house6: 9.392 [0.961-91.749]						False				False				virus	Papillomaviridae		Alphapapillomavirus 7
Scleritis and episcleritis	sense organs	379.1	H. pylori	VacA	No	Unknown	did_not_attempt	0.5415039327380755		0.616		[0.34-1.117]		25	8533						num_in_house		All			dis_status ~ 0.004[2.3e-15] + (0.616 * mod_ant[0.110]) + (2.293 * num_in_house2[0.186]) + (1.467 * num_in_house3[0.616]) + (2.2e-07 * num_in_house4[0.985]) + (2.3e-07 * num_in_house5[0.991]) + (9.221 * num_in_house6[0.056])		1.3	1.53	0.74	0.7	1.3	1.45					70.66	67.12			0.110495769850264		age, num_in_house	num_in_house2 : 1.86e-01, num_in_house3 : 6.16e-01, num_in_house4 : 9.85e-01, num_in_house5 : 9.91e-01, num_in_house6 : 5.63e-02	num_in_house2: 2.293 [0.671-7.836], num_in_house3: 1.467 [0.328-6.569], num_in_house4: 2.2e-07 [0.00e+00-Inf], num_in_house5: 2.3e-07 [0.00e+00-Inf], num_in_house6: 9.221 [0.942-90.288]						False				False				bacteria	Helicobacteraceae		H. pylori
Scleritis and episcleritis	sense organs	379.1	HSV-1	IgG	No	Unknown	did_not_attempt	0.70033404404162		0.838		[0.549-1.280]		25	8533						num_in_house		All			dis_status ~ 0.003[1.1e-11] + (0.838 * mod_ant[0.413]) + (2.314 * num_in_house2[0.181]) + (1.477 * num_in_house3[0.610]) + (2.2e-07 * num_in_house4[0.985]) + (2.2e-07 * num_in_house5[0.991]) + (9.701 * num_in_house6[0.051])		2.88	2.99	0.91	0.89	3.22	3.47					70.66	67.12			0.413342111292834		age, num_in_house	num_in_house2 : 1.81e-01, num_in_house3 : 6.10e-01, num_in_house4 : 9.85e-01, num_in_house5 : 9.91e-01, num_in_house6 : 5.09e-02	num_in_house2: 2.314 [0.677-7.909], num_in_house3: 1.477 [0.33-6.609], num_in_house4: 2.2e-07 [0.00e+00-Inf], num_in_house5: 2.2e-07 [0.00e+00-Inf], num_in_house6: 9.701 [0.991-94.922]						False				False				virus	Herpesviridae	Alphaherpesvirinae	alphaherpesvirus 1
Scleritis and episcleritis	sense organs	379.1	HSV-2	IgG	No	Unknown	did_not_attempt	0.9988804720649		0.953		[0.567-1.601]		25	8533						num_in_house		All			dis_status ~ 0.002[1.2e-17] + (0.953 * mod_ant[0.855]) + (2.289 * num_in_house2[0.187]) + (1.471 * num_in_house3[0.614]) + (2.2e-07 * num_in_house4[0.985]) + (2.2e-07 * num_in_house5[0.991]) + (9.453 * num_in_house6[0.053])		1.56	1.59	0.79	0.77	1.56	1.51					70.66	67.12			0.855416034830568		age, num_in_house	num_in_house2 : 1.87e-01, num_in_house3 : 6.14e-01, num_in_house4 : 9.85e-01, num_in_house5 : 9.91e-01, num_in_house6 : 5.35e-02	num_in_house2: 2.289 [0.669-7.831], num_in_house3: 1.471 [0.328-6.587], num_in_house4: 2.2e-07 [0.00e+00-Inf], num_in_house5: 2.2e-07 [0.00e+00-Inf], num_in_house6: 9.453 [0.967-92.426]						False				False				virus	Herpesviridae	Alphaherpesvirinae	alphaherpesvirus 2
Scleritis and episcleritis	sense organs	379.1	HTLV-1	gag	No	Unknown	did_not_attempt	0.70033404404162		0.849		[0.547-1.316]		25	8533						num_in_house		All			dis_status ~ 0.003[5.6e-17] + (0.849 * mod_ant[0.463]) + (2.299 * num_in_house2[0.184]) + (1.466 * num_in_house3[0.617]) + (2.2e-07 * num_in_house4[0.985]) + (2.2e-07 * num_in_house5[0.991]) + (9.276 * num_in_house6[0.055])		1.82	1.94	0.84	0.86	1.84	2.13					70.66	67.12			0.463127905632478		age, num_in_house	num_in_house2 : 1.84e-01, num_in_house3 : 6.17e-01, num_in_house4 : 9.85e-01, num_in_house5 : 9.91e-01, num_in_house6 : 5.55e-02	num_in_house2: 2.299 [0.673-7.855], num_in_house3: 1.466 [0.328-6.564], num_in_house4: 2.2e-07 [0.00e+00-Inf], num_in_house5: 2.2e-07 [0.00e+00-Inf], num_in_house6: 9.276 [0.949-90.653]						False				False				virus	Retroviridae	Orthoretrovirinae	T-lymphotropic virus 1
Scleritis and episcleritis	sense organs	379.1	JCV	VP1	No	Unknown	did_not_attempt	0.5415039327380755		1.489		[0.762-2.908]		25	8533								All			dis_status ~ 0.001[1.8e-13] + (1.489 * mod_ant[0.244])		2.67	2.53	0.52	0.6	2.61	2.5					70.66	67.12			0.243676769732134			:							False				False				virus	Polyomaviridae		polyomavirus 2
Scleritis and episcleritis	sense organs	379.1	KSHV	LANA	No	Unknown	did_not_attempt	0.5415039327380755		0.589		[0.324-1.071]		25	8533						num_in_house		All			dis_status ~ 0.003[5.4e-19] + (0.589 * mod_ant[0.083]) + (2.271 * num_in_house2[0.191]) + (1.452 * num_in_house3[0.626]) + (2.2e-07 * num_in_house4[0.985]) + (2.3e-07 * num_in_house5[0.991]) + (9.806 * num_in_house6[0.050])		0.89	1.12	0.7	0.68	0.95	1.2					70.66	67.12			0.082654623551463		num_in_house	num_in_house2 : 1.91e-01, num_in_house3 : 6.26e-01, num_in_house4 : 9.85e-01, num_in_house5 : 9.91e-01, num_in_house6 : 4.99e-02	num_in_house2: 2.271 [0.664-7.763], num_in_house3: 1.452 [0.324-6.500], num_in_house4: 2.2e-07 [0.00e+00-Inf], num_in_house5: 2.3e-07 [0.00e+00-Inf], num_in_house6: 9.806 [1.001-96.055]						False				False				virus	Herpesviridae		gammaherpesvirus 8
Scleritis and episcleritis	sense organs	379.1	MCV	VP1	No	Unknown	did_not_attempt	0.9988804720649		1.009		[0.625-1.629]		25	8533						num_in_house		All			dis_status ~ 0.002[6.0e-12] + (1.009 * mod_ant[0.970]) + (2.302 * num_in_house2[0.184]) + (1.476 * num_in_house3[0.610]) + (2.2e-07 * num_in_house4[0.985]) + (2.2e-07 * num_in_house5[0.991]) + (9.402 * num_in_house6[0.054])		2.85	2.85	1	0.82	3.17	3.01					70.66	67.12			0.970125570424212		num_in_house	num_in_house2 : 1.84e-01, num_in_house3 : 6.10e-01, num_in_house4 : 9.85e-01, num_in_house5 : 9.91e-01, num_in_house6 : 5.40e-02	num_in_house2: 2.302 [0.673-7.867], num_in_house3: 1.476 [0.33-6.608], num_in_house4: 2.2e-07 [0.00e+00-Inf], num_in_house5: 2.2e-07 [0.00e+00-Inf], num_in_house6: 9.402 [0.962-91.874]						False				False				virus	Polyomaviridae		polyomavirus 5
Scleritis and episcleritis	sense organs	379.1	T. gondii	sag1	No	Unknown	did_not_attempt	0.5415039327380755		0.597		[0.263-1.352]		25	8533						num_in_house		All			dis_status ~ 0.005[5.7e-08] + (0.597 * mod_ant[0.216]) + (2.282 * num_in_house2[0.188]) + (1.448 * num_in_house3[0.628]) + (2.2e-07 * num_in_house4[0.985]) + (2.2e-07 * num_in_house5[0.991]) + (9.395 * num_in_house6[0.054])		1.84	1.94	0.47	0.41	1.92	1.95					70.66	67.12			0.216300281378933		age, num_in_house	num_in_house2 : 1.88e-01, num_in_house3 : 6.28e-01, num_in_house4 : 9.85e-01, num_in_house5 : 9.91e-01, num_in_house6 : 5.42e-02	num_in_house2: 2.282 [0.668-7.799], num_in_house3: 1.448 [0.323-6.483], num_in_house4: 2.2e-07 [0.00e+00-Inf], num_in_house5: 2.2e-07 [0.00e+00-Inf], num_in_house6: 9.395 [0.96-91.902]						False				False				other	Sarcocystidae	Toxoplasmatinae	T. gondii
Scleritis and episcleritis	sense organs	379.1	VZV	gE_gl	No	Unknown	did_not_attempt	0.5415039327380755		0.573		[0.266-1.231]		25	8533						age		All			dis_status ~ 1.8e-04[5.9e-05] + (0.573 * mod_ant[0.154]) + (1.863 * age[0.025])		2.59	2.72	0.5	0.51	2.54	2.72					70.66	67.12			0.153584482351665		age	age : 2.52e-02	age: 1.863 [1.08-3.212]						False				False				virus	Herpesviridae		alphaherpesvirus 3
Disorders of vitreous body	sense organs	379.2	BKV	VP1	No	Unknown	did_not_attempt	0.3085487664055157		1.189		[0.904-1.563]		249	8533						age, tobac		All			dis_status ~ 1.3e-04[7.1e-26] + (1.189 * mod_ant[0.216]) + (2.064 * age[5.0e-15]) + (0.646 * tobac1[0.003]) + (0.532 * tobac2[0.021]) + (1.472 * tobac3[0.523])		3.41	3.4	0.46	0.48	3.53	3.54					71.13	67.12			0.215984136483861		age, num_in_house, tobac	age : 5.00e-15, tobac1 : 2.55e-03, tobac2 : 2.11e-02, tobac3 : 5.23e-01	age: 2.064 [1.721-2.475], tobac1: 0.646 [0.487-0.858], tobac2: 0.532 [0.311-0.910], tobac3: 1.472 [0.449-4.825]						False				False				virus	Polyomaviridae		polyomavirus 1
Disorders of vitreous body	sense organs	379.2	C. trach.	tarp-D F2	No	Unknown	did_not	0.1222517393336923	0.3606649510777651	1.191	3.534	[1.015-1.397]	[0.387-14.210]	249	8533	48	5184	57288-3	Chlamydia trachomatis rRNA [Presence] in Nasopharynx by NAA with probe detection	firth	age	age	All	All	0	dis_status ~ 1.7e-04[2.3e-37] + (1.191 * mod_ant[0.033]) + (2.024 * age[1.6e-14])	dis_status ~ 5.0e-04[0.0e+00] + (3.534 * mod_ant[0.212]) + (2.090 * age[2.2e-16])	1.59	1.52	0.81	0.78	1.43	1.4	5129	55	47	1	71.13	67.12	49.38	30.92	0.032530758300867	0.211890658758187	age, num_in_house	age : 1.62e-14	age: 2.024 [1.691-2.424]	age : 2.22e-16	age: 2.090 [1.752-2.506]	n=5232 | DoF=2 | n iters: full : 9.00e+00, null : 7.00e+00 | Conv at last: LL change : -5.46e-12, max abs score : 1.25e-07, beta change : 3.78e-07 | Log Likes: full : -2.35e+02, null : -2.69e+02 | Method: Penalized ML | control: maxit : 2500, maxhs : 0, maxstep : 5, lconv : 1e-05, gconv : 1e-05, xconv : 1e-05, collapse : TRUE, fit : NR, call : logistf.control(maxit = n_iter) | mod control: tau : 0.5, terms.fit : NULL, call : logistf.mod.control()	0 57287-5 [Chlamydia trachomatis rRNA [Presence] in Anal by NAA with probe detection, firth]: nCase: 82 | nCon: 19523, corr p-val: 0.366, uncorr p-val: 0.217, OR: 2.493 | model: dis_status ~ 2.1e-04[0.0e+00] + (2.493 * mod_ant[0.217]) + (2.036 * age[0.0e+00]), glm_warn [False]: nan log10 trans: False | Notes: n=19605 | DoF=2 | n iters: full : 9.00e+00, null : 8.00e+00 | Conv at last: LL change : 6.54e-12, max abs score : 5.36e-07, beta change : 1.39e-06 | Log Likes: full : -4.78e+02, null : -5.26e+02 | Method: Penalized ML | control: maxit : 2500, maxhs : 0, maxstep : 5, lconv : 1e-05, gconv : 1e-05, xconv : 1e-05, collapse : TRUE, fit : NR, call : logistf.control(maxit = n_iter) | mod control: tau : 0.5, terms.fit : NULL, call : logistf.mod.control() 1 80364-3 [Chlamydia trachomatis rRNA [Presence] in Anorectal by NAA with probe detection, firth]: nCase: 19 | nCon: 1661, corr p-val: 0.763, uncorr p-val: 0.584, OR: 1.53 | model: dis_status ~ 2.5e-04[0.0e+00] + (1.530 * mod_ant[0.584]) + (2.604 * age[3.4e-12]), glm_warn [False]: nan log10 trans: False | Notes: n=1680 | DoF=2 | n iters: full : 9.00e+00, null : 7.00e+00 | Conv at last: LL change : 2.25e-11, max abs score : 3.57e-07, beta change : 3.58e-06 | Log Likes: full : -7.63e+01, null : -1.01e+02 | Method: Penalized ML | control: maxit : 2500, maxhs : 0, maxstep : 5, lconv : 1e-05, gconv : 1e-05, xconv : 1e-05, collapse : TRUE, fit : NR, call : logistf.control(maxit = n_iter) | mod control: tau : 0.5, terms.fit : NULL, call : logistf.mod.control() 2 45084-1 [Chlamydia trachomatis DNA [Presence] in Vaginal fluid by NAA with probe detection, glm]: nCase: 496 | nCon: 45453, corr p-val: 0.902, uncorr p-val: 0.797, OR: 1.087 | model: dis_status ~ 9.1e-04[0.0e+00] + (1.087 * mod_ant[0.797]) + (1.840 * age[4.6e-101]), glm_warn [False]: nan log10 trans: False | Notes: nan 3 42931-6 [Chlamydia trachomatis rRNA [Presence] in Urine by NAA with probe detection, glm]: nCase: 957 | nCon: 131674, corr p-val: 0.966, uncorr p-val: 0.871, OR: 1.037 | model: dis_status ~ 4.1e-04[0.0e+00] + (1.037 * mod_ant[0.871]) + (2.044 * age[5.9e-291]), glm_warn [False]: nan log10 trans: False | Notes: nan 4 4993-2 [Chlamydia trachomatis rRNA [Presence] in Specimen by Probe, firth]: nCase: 284 | nCon: 50920, corr p-val: 0.998, uncorr p-val: 0.998, OR: 1.001 | model: dis_status ~ 1.4e-04[0.0e+00] + (1.001 * mod_ant[0.998]) + (2.280 * age[0.0e+00]), glm_warn [False]: nan log10 trans: False | Notes: n=51204 | DoF=2 | n iters: full : 9.00e+00, null : 8.00e+00 | Conv at last: LL change : -2.01e-10, max abs score : 2.34e-08, beta change : 6.78e-08 | Log Likes: full : -1.57e+03, null : -1.75e+03 | Method: Penalized ML | control: maxit : 2500, maxhs : 0, maxstep : 5, lconv : 1e-05, gconv : 1e-05, xconv : 1e-05, collapse : TRUE, fit : NR, call : logistf.control(maxit = n_iter) | mod control: tau : 0.5, terms.fit : NULL, call : logistf.mod.control() dtype: object	42106 16599-3 [Chlamydia trachomatis DNA [Presence] in Blood by NAA with probe detection, firth]: nCase: 43 | nCon: 50376, corr p-val: 0.984, uncorr p-val: 0.947, OR: 0.911 | model: dis_status ~ 2.0e-05[0.0e+00] + (0.911 * mod_ant[0.947]) + (2.371 * age[1.2e-13]), glm_warn [False]: nan log10 trans: False | Notes: n=50419 | DoF=2 | n iters: full : 1.10e+01, null : 9.00e+00 | Conv at last: LL change : 2.99e-10, max abs score : 7.09e-07, beta change : 1.97e-06 | Log Likes: full : -3.15e+02, null : -3.43e+02 | Method: Penalized ML | control: maxit : 2500, maxhs : 0, maxstep : 5, lconv : 1e-05, gconv : 1e-05, xconv : 1e-05, collapse : TRUE, fit : NR, call : logistf.control(maxit = n_iter) | mod control: tau : 0.5, terms.fit : NULL, call : logistf.mod.control() 42107 21190-4 [Chlamydia trachomatis DNA [Presence] in Cervix by NAA with probe detection, firth]: nCase: 969 | nCon: 61148, corr p-val: 0.011, uncorr p-val: 3.36e-03, OR: 0.32 | model: dis_status ~ 8.8e-04[0.0e+00] + (0.320 * mod_ant[0.003]) + (2.046 * age[0.0e+00]), glm_warn [False]: nan log10 trans: False | Notes: n=62117 | DoF=2 | n iters: full : 8.00e+00, null : 6.00e+00 | Conv at last: LL change : -1.35e-09, max abs score : 1.47e-08, beta change : 3.19e-06 | Log Likes: full : -4.57e+03, null : -4.98e+03 | Method: Penalized ML | control: maxit : 2500, maxhs : 0, maxstep : 5, lconv : 1e-05, gconv : 1e-05, xconv : 1e-05, collapse : TRUE, fit : NR, call : logistf.control(maxit = n_iter) | mod control: tau : 0.5, terms.fit : NULL, call : logistf.mod.control() 42108 21613-5 [Chlamydia trachomatis DNA [Presence] in Specimen by NAA with probe detection, glm]: nCase: 15455 | nCon: 1256549, corr p-val: 3.79e-12, uncorr p-val: 3.08e-13, OR: 0.553 | model: dis_status ~ 3.7e-04[0.0e+00] + (0.553 * mod_ant[3.1e-13]) + (2.181 * age[0.0e+00]), glm_warn [False]: nan log10 trans: False | Notes: nan 42109 31777-6 [Chlamydia trachomatis Ag [Presence] in Specimen, glm]: nCase: 2664 | nCon: 100762, corr p-val: 1.04e-03, uncorr p-val: 2.28e-04, OR: 0.404 | model: dis_status ~ 2.3e-04[0.0e+00] + (0.404 * mod_ant[2.3e-04]) + (2.412 * age[0.0e+00]), glm_warn [False]: nan log10 trans: False | Notes: nan 42111 43304-5 [Chlamydia trachomatis rRNA [Presence] in Specimen by NAA with probe detection, glm]: nCase: 6818 | nCon: 770810, corr p-val: 9.50e-04, uncorr p-val: 1.96e-04, OR: 0.629 | model: dis_status ~ 4.0e-04[0.0e+00] + (0.629 * mod_ant[2.0e-04]) + (2.121 * age[0.0e+00]), glm_warn [False]: nan log10 trans: False | Notes: nan 42112 43404-3 [Chlamydia trachomatis DNA [Presence] in Specimen by Probe with signal amplification, glm]: nCase: 3658 | nCon: 449256, corr p-val: 1.55e-06, uncorr p-val: 2.14e-07, OR: 0.365 | model: dis_status ~ 2.6e-04[0.0e+00] + (0.365 * mod_ant[2.1e-07]) + (2.286 * age[0.0e+00]), glm_warn [False]: nan log10 trans: False | Notes: nan 42115 50387-0 [Chlamydia trachomatis rRNA [Presence] in Cervix by NAA with probe detection, firth]: nCase: 631 | nCon: 104740, corr p-val: 0.434, uncorr p-val: 0.269, OR: 0.616 | model: dis_status ~ 3.0e-04[0.0e+00] + (0.616 * mod_ant[0.269]) + (2.065 * age[0.0e+00]), glm_warn [False]: nan log10 trans: False | Notes: n=105371 | DoF=2 | n iters: full : 9.00e+00, null : 7.00e+00 | Conv at last: LL change : -1.53e-09, max abs score : 1.84e-09, beta change : 2.82e-08 | Log Likes: full : -3.57e+03, null : -3.85e+03 | Method: Penalized ML | control: maxit : 2500, maxhs : 0, maxstep : 5, lconv : 1e-05, gconv : 1e-05, xconv : 1e-05, collapse : TRUE, fit : NR, call : logistf.control(maxit = n_iter) | mod control: tau : 0.5, terms.fit : NULL, call : logistf.mod.control() 42116 53926-2 [Chlamydia trachomatis rRNA [Presence] in Vaginal fluid by NAA with probe detection, firth]: nCase: 120 | nCon: 14074, corr p-val: 0.218, uncorr p-val: 0.109, OR: 0.188 | model: dis_status ~ 4.9e-04[0.0e+00] + (0.188 * mod_ant[0.109]) + (2.110 * age[0.0e+00]), glm_warn [False]: nan log10 trans: False | Notes: n=14194 | DoF=2 | n iters: full : 1.00e+01, null : 7.00e+00 | Conv at last: LL change : 2.08e-10, max abs score : 2.78e-09, beta change : 1.19e-07 | Log Likes: full : -6.19e+02, null : -6.87e+02 | Method: Penalized ML | control: maxit : 2500, maxhs : 0, maxstep : 5, lconv : 1e-05, gconv : 1e-05, xconv : 1e-05, collapse : TRUE, fit : NR, call : logistf.control(maxit = n_iter) | mod control: tau : 0.5, terms.fit : NULL, call : logistf.mod.control() 42119 6349-5 [Chlamydia trachomatis [Presence] in Specimen by Organism specific culture, firth]: nCase: 138 | nCon: 8442, corr p-val: 0.826, uncorr p-val: 0.676, OR: 0.58 | model: dis_status ~ 0.001[0.0e+00] + (0.580 * mod_ant[0.676]) + (1.940 * age[0.0e+00]), glm_warn [False]: nan log10 trans: False | Notes: n=8580 | DoF=2 | n iters: full : 8.00e+00, null : 6.00e+00 | Conv at last: LL change : 3.65e-11, max abs score : 4.55e-08, beta change : 2.58e-07 | Log Likes: full : -6.02e+02, null : -7.01e+02 | Method: Penalized ML | control: maxit : 2500, maxhs : 0, maxstep : 5, lconv : 1e-05, gconv : 1e-05, xconv : 1e-05, collapse : TRUE, fit : NR, call : logistf.control(maxit = n_iter) | mod control: tau : 0.5, terms.fit : NULL, call : logistf.mod.control() 42120 6356-0 [Chlamydia trachomatis DNA [Presence] in Genital specimen by NAA with probe detection, glm]: nCase: 619 | nCon: 62235, corr p-val: 0.94, uncorr p-val: 0.841, OR: 0.934 | model: dis_status ~ 3.8e-04[0.0e+00] + (0.934 * mod_ant[0.841]) + (2.130 * age[1.3e-164]), glm_warn [False]: nan log10 trans: False | Notes: nan 42121 6357-8 [Chlamydia trachomatis DNA [Presence] in Urine by NAA with probe detection, glm]: nCase: 1607 | nCon: 245678, corr p-val: 5.24e-03, uncorr p-val: 1.31e-03, OR: 0.521 | model: dis_status ~ 4.4e-04[0.0e+00] + (0.521 * mod_ant[0.001]) + (1.884 * age[0.0e+00]), glm_warn [False]: nan log10 trans: False | Notes: nan 42122 80363-5 [Chlamydia trachomatis DNA [Presence] in Anorectal by NAA with probe detection, firth]: nCase: 24 | nCon: 1769, corr p-val: 0.668, uncorr p-val: 0.464, OR: 0.404 | model: dis_status ~ 0.001[0.0e+00] + (0.404 * mod_ant[0.464]) + (1.804 * age[9.4e-05]), glm_warn [False]: nan log10 trans: False | Notes: n=1793 | DoF=2 | n iters: full : 8.00e+00, null : 7.00e+00 | Conv at last: LL change : 1.00e-10, max abs score : 2.69e-06, beta change : 9.99e-06 | Log Likes: full : -1.16e+02, null : -1.24e+02 | Method: Penalized ML | control: maxit : 2500, maxhs : 0, maxstep : 5, lconv : 1e-05, gconv : 1e-05, xconv : 1e-05, collapse : TRUE, fit : NR, call : logistf.control(maxit = n_iter) | mod control: tau : 0.5, terms.fit : NULL, call : logistf.mod.control() 42124 82306-2 [Chlamydia trachomatis rRNA [Presence] in Throat by NAA with probe detection, firth]: nCase: 17 | nCon: 518, corr p-val: 0.966, uncorr p-val: 0.882, OR: 0.788 | model: dis_status ~ 8.8e-04[0.0e+00] + (0.788 * mod_ant[0.882]) + (2.302 * age[1.0e-07]), glm_warn [False]: nan log10 trans: False | Notes: n=535 | DoF=2 | n iters: full : 9.00e+00, null : 6.00e+00 | Conv at last: LL change : 3.12e-11, max abs score : 5.32e-07, beta change : 9.94e-06 | Log Likes: full : -5.85e+01, null : -7.27e+01 | Method: Penalized ML | control: maxit : 2500, maxhs : 0, maxstep : 5, lconv : 1e-05, gconv : 1e-05, xconv : 1e-05, collapse : TRUE, fit : NR, call : logistf.control(maxit = n_iter) | mod control: tau : 0.5, terms.fit : NULL, call : logistf.mod.control() dtype: object	False		False		False		False		bacteria	Chlamydiaceae		C. trachomatis
Disorders of vitreous body	sense organs	379.2	CMV	pp150 Nter	No	Unknown	did_not_attempt	0.57675072689875		0.952		[0.834-1.086]		249	8533						age, tobac		All			dis_status ~ 2.8e-04[3.6e-35] + (0.952 * mod_ant[0.461]) + (2.053 * age[7.8e-15]) + (0.646 * tobac1[0.002]) + (0.529 * tobac2[0.020]) + (1.486 * tobac3[0.514])		2.53	2.52	0.96	0.97	2.72	2.75					71.13	67.12			0.461400581519		age, num_in_house, tobac	age : 7.82e-15, tobac1 : 2.49e-03, tobac2 : 2.00e-02, tobac3 : 5.14e-01	age: 2.053 [1.712-2.461], tobac1: 0.646 [0.486-0.857], tobac2: 0.529 [0.31-0.905], tobac3: 1.486 [0.453-4.874]						False				False				virus	Herpesviridae	Betaherpesvirinae	betaherpesvirus 5
Disorders of vitreous body	sense organs	379.2	EBV	VCA_p18	Yes	Unknown	replicated	0.2043767176094627	0.002773521697182667	0.866	0.497	[0.736-1.018]	[0.333-0.742]	249	8533	774	48674	24115-8	Epstein Barr virus capsid IgM Ab [Presence] in Serum by Immunoassay	glm	num_in_house, tobac		All	All	0	dis_status ~ 0.055[2.0e-18] + (0.866 * mod_ant[0.082]) + (1.408 * num_in_house2[0.053]) + (0.844 * num_in_house3[0.470]) + (0.458 * num_in_house4[0.008]) + (0.356 * num_in_house5[0.030]) + (1.731 * num_in_house6[0.388]) + (0.722 * tobac1[0.024]) + (0.517 * tobac2[0.016]) + (1.660 * tobac3[0.418])	dis_status ~ 0.016[0.0e+00] + (0.497 * mod_ant[6.2e-04])	3.62	3.71	0.83	0.64	3.87	3.87	45613	3061	749	25	71.13	67.12	58.29	45.53	0.0817506870437851	0.0006240423818661	num_in_house, tobac	num_in_house2 : 5.25e-02, num_in_house3 : 4.70e-01, num_in_house4 : 8.27e-03, num_in_house5 : 3.01e-02, num_in_house6 : 3.88e-01, tobac1 : 2.40e-02, tobac2 : 1.61e-02, tobac3 : 4.18e-01	num_in_house2: 1.408 [0.996-1.991], num_in_house3: 0.844 [0.533-1.337], num_in_house4: 0.458 [0.256-0.818], num_in_house5: 0.356 [0.14-0.905], num_in_house6: 1.731 [0.498-6.021], tobac1: 0.722 [0.544-0.958], tobac2: 0.517 [0.302-0.885], tobac3: 1.660 [0.487-5.657]	:			0 49178-7 [Epstein Barr virus Ab [Presence] in Serum, glm]: nCase: 146 | nCon: 53846, corr p-val: 0.067, uncorr p-val: 0.028, OR: 0.4 | model: dis_status ~ 0.003[0.0e+00] + (0.400 * mod_ant[0.028]), glm_warn [False]: nan log10 trans: False | Notes: nan 1 30340-4 [Epstein Barr virus capsid IgM Ab [Presence] in Serum, glm]: nCase: 952 | nCon: 38939, corr p-val: 0.087, uncorr p-val: 0.037, OR: 0.771 | model: dis_status ~ 0.025[0.0e+00] + (0.771 * mod_ant[0.037]), glm_warn [False]: nan log10 trans: False | Notes: nan 2 5002-1 [Epstein Barr virus DNA [Presence] in Blood by NAA with probe detection, glm]: nCase: 101 | nCon: 3856, corr p-val: 0.525, uncorr p-val: 0.338, OR: 0.7 | model: dis_status ~ 0.027[1.9e-258] + (0.700 * mod_ant[0.338]), glm_warn [False]: nan log10 trans: False | Notes: nan 3 40751-0 [Epstein Barr virus capsid IgM Ab [Presence] in Serum by Immunofluorescence, glm]: nCase: 473 | nCon: 5998, corr p-val: 0.668, uncorr p-val: 0.461, OR: 0.833 | model: dis_status ~ 0.079[0.0e+00] + (0.833 * mod_ant[0.461]), glm_warn [False]: nan log10 trans: False | Notes: nan dtype: object	42139 22295-0 [Epstein Barr virus early IgG Ab [Presence] in Serum, glm]: nCase: 286 | nCon: 10460, corr p-val: 0.13, uncorr p-val: 0.059, OR: 1.306 | model: dis_status ~ 0.026[0.0e+00] + (1.306 * mod_ant[0.059]), glm_warn [False]: nan log10 trans: False | Notes: nan 42140 22296-8 [Epstein Barr virus nuclear Ab [Presence] in Serum, glm]: nCase: 184 | nCon: 12038, corr p-val: 1.17e-07, uncorr p-val: 1.31e-08, OR: 3.174 | model: dis_status ~ 0.006[2.5e-161] + (3.174 * mod_ant[1.3e-08]), glm_warn [False]: nan log10 trans: False | Notes: nan 42141 23858-4 [Epstein Barr virus DNA [Presence] in Cerebral spinal fluid by NAA with probe detection, firth]: nCase: 121 | nCon: 2100, corr p-val: 0.751, uncorr p-val: 0.545, OR: 1.431 | model: dis_status ~ 0.058[0.0e+00] + (1.431 * mod_ant[0.545]), glm_warn [False]: nan log10 trans: False | Notes: n=2221 | DoF=1 | n iters: full : 6.00e+00, null : 6.00e+00 | Conv at last: LL change : 5.74e-12, max abs score : 5.13e-12, beta change : 3.21e-07 | Log Likes: full : -4.67e+02, null : -4.67e+02 | Method: Penalized ML | control: maxit : 2500, maxhs : 0, maxstep : 5, lconv : 1e-05, gconv : 1e-05, xconv : 1e-05, collapse : TRUE, fit : NR, call : logistf.control(maxit = n_iter) | mod control: tau : 0.5, terms.fit : NULL, call : logistf.mod.control() 42142 24114-1 [Epstein Barr virus capsid IgG Ab [Presence] in Serum by Immunoassay, glm]: nCase: 1432 | nCon: 76543, corr p-val: 3.11e-13, uncorr p-val: 2.33e-14, OR: 2.266 | model: dis_status ~ 0.009[0.0e+00] + (2.266 * mod_ant[2.3e-14]), glm_warn [False]: nan log10 trans: False | Notes: nan 42144 30339-6 [Epstein Barr virus capsid IgG Ab [Presence] in Serum, glm]: nCase: 792 | nCon: 38288, corr p-val: 9.20e-10, uncorr p-val: 9.20e-11, OR: 2.448 | model: dis_status ~ 0.009[2.4e-270] + (2.448 * mod_ant[9.2e-11]), glm_warn [False]: nan log10 trans: False | Notes: nan 42146 33395-5 [Epstein Barr virus capsid Ab [Presence] in Serum, firth]: nCase: 28 | nCon: 1061, corr p-val: 9.61e-04, uncorr p-val: 2.04e-04, OR: 20.857 | model: dis_status ~ 0.002[0.0e+00] + (20.857 * mod_ant[2.0e-04]), glm_warn [False]: nan log10 trans: False | Notes: n=1089 | DoF=1 | n iters: full : 1.00e+01, null : 7.00e+00 | Conv at last: LL change : 2.84e-14, max abs score : 3.55e-15, beta change : 1.05e-09 | Log Likes: full : -1.21e+02, null : -1.28e+02 | Method: Penalized ML | control: maxit : 2500, maxhs : 0, maxstep : 5, lconv : 1e-05, gconv : 1e-05, xconv : 1e-05, collapse : TRUE, fit : NR, call : logistf.control(maxit = n_iter) | mod control: tau : 0.5, terms.fit : NULL, call : logistf.mod.control() 42148 40752-8 [Epstein Barr virus early IgG Ab [Presence] in Serum by Immunoassay, glm]: nCase: 446 | nCon: 18042, corr p-val: 1.57e-10, uncorr p-val: 1.47e-11, OR: 2.823 | model: dis_status ~ 0.010[1.0e-216] + (2.823 * mod_ant[1.5e-11]), glm_warn [False]: nan log10 trans: False | Notes: nan 42151 5005-4 [Epstein Barr virus DNA [Presence] in Specimen by NAA with probe detection, glm]: nCase: 543 | nCon: 12461, corr p-val: 0.829, uncorr p-val: 0.684, OR: 1.051 | model: dis_status ~ 0.043[0.0e+00] + (1.051 * mod_ant[0.684]), glm_warn [False]: nan log10 trans: False | Notes: nan 42152 5156-5 [Epstein Barr virus nuclear IgG Ab [Presence] in Serum by Immunoassay, glm]: nCase: 433 | nCon: 14426, corr p-val: 9.01e-08, uncorr p-val: 9.58e-09, OR: 2.405 | model: dis_status ~ 0.014[1.6e-190] + (2.405 * mod_ant[9.6e-09]), glm_warn [False]: nan log10 trans: False | Notes: nan 42153 59183-4 [Epstein Barr virus early diffuse IgG Ab [Presence] in Serum, glm]: nCase: 241 | nCon: 14025, corr p-val: 0.273, uncorr p-val: 0.152, OR: 1.245 | model: dis_status ~ 0.016[0.0e+00] + (1.245 * mod_ant[0.152]), glm_warn [False]: nan log10 trans: False | Notes: nan 42154 7883-2 [Epstein Barr virus nuclear IgG Ab [Presence] in Serum, glm]: nCase: 354 | nCon: 22438, corr p-val: 8.67e-03, uncorr p-val: 2.33e-03, OR: 1.615 | model: dis_status ~ 0.011[2.0e-211] + (1.615 * mod_ant[0.002]), glm_warn [False]: nan log10 trans: False | Notes: nan 42155 84871-3 [Epstein Barr virus capsid p18 IgG Ab [Presence] in Serum by Rapid immunoassay, firth]: nCase: 42 | nCon: 2230, corr p-val: 3.52e-04, uncorr p-val: 6.60e-05, OR: 7.05 | model: dis_status ~ 0.004[0.0e+00] + (7.050 * mod_ant[6.6e-05]), glm_warn [False]: nan log10 trans: False | Notes: n=2272 | DoF=1 | n iters: full : 9.00e+00, null : 7.00e+00 | Conv at last: LL change : 0.00e+00, max abs score : 1.42e-14, beta change : 3.34e-08 | Log Likes: full : -1.98e+02, null : -2.06e+02 | Method: Penalized ML | control: maxit : 2500, maxhs : 0, maxstep : 5, lconv : 1e-05, gconv : 1e-05, xconv : 1e-05, collapse : TRUE, fit : NR, call : logistf.control(maxit = n_iter) | mod control: tau : 0.5, terms.fit : NULL, call : logistf.mod.control() dtype: object	False		False		False		False		virus	Herpesviridae		gammaherpesvirus 4
Disorders of vitreous body	sense organs	379.2	HBV	Hbe	No	Unknown	did_not_attempt	0.7553907610188222		0.966		[0.799-1.167]		249	8533						age		All			dis_status ~ 2.6e-04[1.5e-35] + (0.966 * mod_ant[0.718]) + (1.988 * age[5.4e-14])		1.11	1.13	0.72	0.68	1.08	1.11					71.13	67.12			0.717621222967881		age, num_in_house	age : 5.39e-14	age: 1.988 [1.662-2.378]						False				False				virus	Hepadnaviridae		Hepatitis B virus
Disorders of vitreous body	sense organs	379.2	HCV	NS3	Yes	Unknown	replicated	0.27157803667908	7.273671169146e-58	0.852	0.402	[0.683-1.062]	[0.36-0.449]	249	8533	4653	80202	11259-9	Hepatitis C virus RNA [Presence] in Serum or Plasma by NAA with probe detection	glm	tobac		All	All	0	dis_status ~ 0.041[9.7e-80] + (0.852 * mod_ant[0.154]) + (0.762 * tobac1[0.058]) + (0.512 * tobac2[0.014]) + (1.969 * tobac3[0.260])	dis_status ~ 0.065[0.0e+00] + (0.402 * mod_ant[1.8e-59])	1.32	1.37	0.56	0.55	1.46	1.51	66536	13666	4298	355	71.13	67.12	67.62	55.56	0.153783506103822	1.8184177922865e-59	tobac	tobac1 : 5.77e-02, tobac2 : 1.42e-02, tobac3 : 2.60e-01	tobac1: 0.762 [0.576-1.009], tobac2: 0.512 [0.30-0.874], tobac3: 1.969 [0.606-6.401]	:			0 16128-1 [Hepatitis C virus Ab [Presence] in Serum, glm]: nCase: 37385 | nCon: 1186180, corr p-val: 3.36e-29, uncorr p-val: 1.68e-30, OR: 0.765 | model: dis_status ~ 0.032[0.0e+00] + (0.765 * mod_ant[1.7e-30]), glm_warn [False]: nan log10 trans: False | Notes: nan 1 16129-9 [Hepatitis C virus IgG Ab [Presence] in Serum, glm]: nCase: 11914 | nCon: 81765, corr p-val: 5.94e-23, uncorr p-val: 3.34e-24, OR: 0.432 | model: dis_status ~ 0.148[0.0e+00] + (0.432 * mod_ant[3.3e-24]), glm_warn [False]: nan log10 trans: False | Notes: nan 2 5199-5 [Hepatitis C virus Ab [Presence] in Serum by Immunoblot, glm]: nCase: 137 | nCon: 1523, corr p-val: 3.35e-07, uncorr p-val: 4.19e-08, OR: 0.207 | model: dis_status ~ 0.125[1.0e-104] + (0.207 * mod_ant[4.2e-08]), glm_warn [False]: nan log10 trans: False | Notes: nan 3 72376-7 [Hepatitis C virus Ab [Presence] in Serum, Plasma or Blood by Rapid immunoassay, glm]: nCase: 342 | nCon: 22397, corr p-val: 0.885, uncorr p-val: 0.747, OR: 0.912 | model: dis_status ~ 0.015[0.0e+00] + (0.912 * mod_ant[0.747]), glm_warn [False]: nan log10 trans: False | Notes: nan 4 40726-2 [Hepatitis C virus IgG Ab [Presence] in Serum or Plasma by Immunoassay, firth]: nCase: 31 | nCon: 7995, corr p-val: 0.975, uncorr p-val: 0.932, OR: 0.887 | model: dis_status ~ 0.004[0.0e+00] + (0.887 * mod_ant[0.932]), glm_warn [False]: nan log10 trans: False | Notes: n=8026 | DoF=1 | n iters: full : 9.00e+00, null : 9.00e+00 | Conv at last: LL change : 6.82e-13, max abs score : 2.44e-15, beta change : 4.14e-08 | Log Likes: full : -2.02e+02, null : -2.02e+02 | Method: Penalized ML | control: maxit : 2500, maxhs : 0, maxstep : 5, lconv : 1e-05, gconv : 1e-05, xconv : 1e-05, collapse : TRUE, fit : NR, call : logistf.control(maxit = n_iter) | mod control: tau : 0.5, terms.fit : NULL, call : logistf.mod.control() dtype: object	42183 13955-0 [Hepatitis C virus Ab [Presence] in Serum or Plasma by Immunoassay, glm]: nCase: 54769 | nCon: 4038031, corr p-val: 4.00e-11, uncorr p-val: 3.50e-12, OR: 1.202 | model: dis_status ~ 0.014[0.0e+00] + (1.202 * mod_ant[3.5e-12]), glm_warn [False]: nan log10 trans: False | Notes: nan 42187 5010-4 [Hepatitis C virus RNA [Presence] in Blood by NAA with probe detection, firth]: nCase: 33 | nCon: 801, corr p-val: 0.024, uncorr p-val: 7.99e-03, OR: 5.538 | model: dis_status ~ 0.038[0.0e+00] + (5.538 * mod_ant[0.008]), glm_warn [False]: nan log10 trans: False | Notes: n=834 | DoF=1 | n iters: full : 7.00e+00, null : 6.00e+00 | Conv at last: LL change : 5.68e-14, max abs score : 8.88e-16, beta change : 2.06e-10 | Log Likes: full : -1.34e+02, null : -1.37e+02 | Method: Penalized ML | control: maxit : 2500, maxhs : 0, maxstep : 5, lconv : 1e-05, gconv : 1e-05, xconv : 1e-05, collapse : TRUE, fit : NR, call : logistf.control(maxit = n_iter) | mod control: tau : 0.5, terms.fit : NULL, call : logistf.mod.control() 42188 5012-0 [Hepatitis C virus RNA [Presence] in Specimen by NAA with probe detection, glm]: nCase: 100 | nCon: 4197, corr p-val: 0.189, uncorr p-val: 0.092, OR: 1.469 | model: dis_status ~ 0.022[1.4e-229] + (1.469 * mod_ant[0.092]), glm_warn [False]: nan log10 trans: False | Notes: nan dtype: object	False		False		False		False		virus	Flaviviridae		Hepacivirus C
Disorders of vitreous body	sense organs	379.2	HHV-6	IE1A	No	Unknown	did_not_attempt	0.3085487664055157		0.832		[0.626-1.106]		249	8533						age, tobac		All			dis_status ~ 3.8e-04[7.9e-28] + (0.832 * mod_ant[0.205]) + (2.048 * age[7.8e-15]) + (0.648 * tobac1[0.003]) + (0.532 * tobac2[0.021]) + (1.474 * tobac3[0.522])		2.26	2.29	0.44	0.44	2.26	2.3					71.13	67.12			0.204648374126991		age, tobac	age : 7.83e-15, tobac1 : 2.68e-03, tobac2 : 2.09e-02, tobac3 : 5.22e-01	age: 2.048 [1.709-2.453], tobac1: 0.648 [0.488-0.860], tobac2: 0.532 [0.311-0.909], tobac3: 1.474 [0.45-4.830]						False				False				virus	Herpesviridae	Betaherpesvirinae	betaherpesvirus 6
Disorders of vitreous body	sense organs	379.2	HHV-7	U14	No	Unknown	could_not	0.102510635502716		0.706		[0.534-0.932]		249	8533						age		All			dis_status ~ 6.7e-04[1.2e-21] + (0.706 * mod_ant[0.014]) + (1.975 * age[8.7e-14])		2.67	2.74	0.43	0.44	2.68	2.78					71.13	67.12			0.0141694290111627		age	age : 8.74e-14	age: 1.975 [1.651-2.361]						False				False				virus	Herpesviridae	Betaherpesvirinae	betaherpesvirus 7
Disorders of vitreous body	sense organs	379.2	HIV	env	No	Unknown	did_not	0.27157803667908	0.02921769898748451	0.805	0.657	[0.595-1.089]	[0.478-0.905]	249	8533	722	34350	68961-2	HIV 1 Ab [Presence] in Serum, Plasma or Blood by Rapid immunoassay	glm	age	age	All	All	0	dis_status ~ 3.4e-04[3.1e-31] + (0.805 * mod_ant[0.160]) + (1.996 * age[4.1e-14])	dis_status ~ 0.001[0.0e+00] + (0.657 * mod_ant[0.010]) + (1.742 * age[5.0e-139])	1.51	1.54	0.41	0.39	1.57	1.59	31442	2908	681	41	71.13	67.12	58.19	43.1	0.159835837138858	0.0100435840269478	age, num_in_house	age : 4.09e-14	age: 1.996 [1.668-2.388]	age : 5.02e-139	age: 1.742 [1.668-1.819]		0 5221-7 [HIV 1 Ab [Presence] in Serum or Plasma by Immunoblot, glm]: nCase: 196 | nCon: 6071, corr p-val: 0.054, uncorr p-val: 0.021, OR: 0.707 | model: dis_status ~ 0.002[5.5e-77] + (0.707 * mod_ant[0.021]) + (1.801 * age[3.0e-29]), glm_warn [False]: nan log10 trans: False | Notes: nan 1 7917-8 [HIV 1 Ab [Presence] in Serum, firth]: nCase: 1506 | nCon: 24123, corr p-val: 0.269, uncorr p-val: 0.146, OR: 0.487 | model: dis_status ~ 4.6e-04[0.0e+00] + (0.487 * mod_ant[0.146]) + (2.265 * age[0.0e+00]), glm_warn [False]: nan log10 trans: False | Notes: n=25629 | DoF=2 | n iters: full : 7.00e+00, null : 5.00e+00 | Conv at last: LL change : -3.57e-10, max abs score : 2.01e-09, beta change : 1.03e-07 | Log Likes: full : -4.59e+03, null : -5.72e+03 | Method: Penalized ML | control: maxit : 2500, maxhs : 0, maxstep : 5, lconv : 1e-05, gconv : 1e-05, xconv : 1e-05, collapse : TRUE, fit : NR, call : logistf.control(maxit = n_iter) | mod control: tau : 0.5, terms.fit : NULL, call : logistf.mod.control() 2 24012-7 [HIV 1 Ag [Presence] in Serum, firth]: nCase: 740 | nCon: 33234, corr p-val: 0.902, uncorr p-val: 0.786, OR: 0.802 | model: dis_status ~ 8.4e-04[0.0e+00] + (0.802 * mod_ant[0.786]) + (1.945 * age[0.0e+00]), glm_warn [False]: nan log10 trans: False | Notes: n=33974 | DoF=2 | n iters: full : 7.00e+00, null : 6.00e+00 | Conv at last: LL change : 3.27e-10, max abs score : 1.61e-07, beta change : 3.11e-06 | Log Likes: full : -3.13e+03, null : -3.56e+03 | Method: Penalized ML | control: maxit : 2500, maxhs : 0, maxstep : 5, lconv : 1e-05, gconv : 1e-05, xconv : 1e-05, collapse : TRUE, fit : NR, call : logistf.control(maxit = n_iter) | mod control: tau : 0.5, terms.fit : NULL, call : logistf.mod.control() 3 14092-1 [HIV 1 Ab [Presence] in Serum by Immunofluorescence, firth]: nCase: 17 | nCon: 303, corr p-val: 0.966, uncorr p-val: 0.888, OR: 0.885 | model: dis_status ~ 0.005[6.2e-10] + (0.885 * mod_ant[0.888]) + (1.591 * age[0.006]), glm_warn [False]: nan log10 trans: False | Notes: n=320 | DoF=2 | n iters: full : 7.00e+00, null : 5.00e+00 | Conv at last: LL change : 2.15e-11, max abs score : 1.04e-06, beta change : 6.42e-06 | Log Likes: full : -5.93e+01, null : -6.31e+01 | Method: Penalized ML | control: maxit : 2500, maxhs : 0, maxstep : 5, lconv : 1e-05, gconv : 1e-05, xconv : 1e-05, collapse : TRUE, fit : NR, call : logistf.control(maxit = n_iter) | mod control: tau : 0.5, terms.fit : NULL, call : logistf.mod.control() 4 9821-0 [HIV 1 p24 Ag [Presence] in Serum, firth]: nCase: 69 | nCon: 5287, corr p-val: 0.984, uncorr p-val: 0.965, OR: 0.94 | model: dis_status ~ 0.001[0.0e+00] + (0.940 * mod_ant[0.965]) + (1.659 * age[1.0e-15]), glm_warn [False]: nan log10 trans: False | Notes: n=5356 | DoF=2 | n iters: full : 8.00e+00, null : 7.00e+00 | Conv at last: LL change : 1.65e-11, max abs score : 3.05e-07, beta change : 8.36e-07 | Log Likes: full : -3.32e+02, null : -3.65e+02 | Method: Penalized ML | control: maxit : 2500, maxhs : 0, maxstep : 5, lconv : 1e-05, gconv : 1e-05, xconv : 1e-05, collapse : TRUE, fit : NR, call : logistf.control(maxit = n_iter) | mod control: tau : 0.5, terms.fit : NULL, call : logistf.mod.control() dtype: object	42195 12859-5 [HIV 1 p18 Ab [Presence] in Serum by Immunoblot, glm]: nCase: 141 | nCon: 4015, corr p-val: 0.775, uncorr p-val: 0.6, OR: 1.111 | model: dis_status ~ 2.7e-04[3.0e-58] + (1.111 * mod_ant[0.600]) + (2.133 * age[1.7e-26]), glm_warn [False]: nan log10 trans: False | Notes: nan 42197 18396-2 [HIV 1 p24 Ag [Presence] in Serum or Plasma by Immunoassay, glm]: nCase: 597 | nCon: 91767, corr p-val: 0.011, uncorr p-val: 3.22e-03, OR: 3.164 | model: dis_status ~ 3.9e-04[0.0e+00] + (3.164 * mod_ant[0.003]) + (1.807 * age[3.7e-112]), glm_warn [False]: nan log10 trans: False | Notes: nan 42199 25835-0 [HIV 1 RNA [Presence] in Serum or Plasma by NAA with probe detection, glm]: nCase: 493 | nCon: 17206, corr p-val: 0.042, uncorr p-val: 0.015, OR: 1.311 | model: dis_status ~ 0.001[3.8e-253] + (1.311 * mod_ant[0.015]) + (1.778 * age[7.9e-73]), glm_warn [False]: nan log10 trans: False | Notes: nan 42200 29893-5 [HIV 1 Ab [Presence] in Serum or Plasma by Immunoassay, glm]: nCase: 1024 | nCon: 92788, corr p-val: 3.52e-04, uncorr p-val: 6.82e-05, OR: 1.594 | model: dis_status ~ 4.3e-04[0.0e+00] + (1.594 * mod_ant[6.8e-05]) + (1.862 * age[3.1e-191]), glm_warn [False]: nan log10 trans: False | Notes: nan 42201 5017-9 [HIV 1 RNA [Presence] in Blood by NAA with probe detection, glm]: nCase: 134 | nCon: 3748, corr p-val: 0.134, uncorr p-val: 0.062, OR: 2.279 | model: dis_status ~ 0.002[1.5e-64] + (2.279 * mod_ant[0.062]) + (1.751 * age[1.1e-20]), glm_warn [False]: nan log10 trans: False | Notes: nan 42205 9664-4 [HIV 1 p24 Ab [Presence] in Serum by Immunoblot, glm]: nCase: 24 | nCon: 6956, corr p-val: 0.164, uncorr p-val: 0.078, OR: 2.083 | model: dis_status ~ 9.1e-04[1.7e-70] + (2.083 * mod_ant[0.078]) + (1.552 * age[3.0e-06]), glm_warn [False]: nan log10 trans: False | Notes: nan dtype: object	False		False		False		False		virus	Retroviridae		Lentivirus
Disorders of vitreous body	sense organs	379.2	HPV-16	L1	Yes	Unknown	replicated	0.102510635502716	1.927640929973716e-14	0.725	0.716	[0.56-0.939]	[0.659-0.777]	249	8533	11195	510427	30167-1	Human papilloma virus 16+18+31+33+35+39+45+51+52+56+58+59+68 DNA [Presence] in Cervix by Probe with signal amplification	glm	age, tobac	age	All	All	0	dis_status ~ 4.4e-04[4.8e-29] + (0.725 * mod_ant[0.015]) + (2.019 * age[2.8e-14]) + (0.650 * tobac1[0.003]) + (0.542 * tobac2[0.025]) + (1.469 * tobac3[0.526])	dis_status ~ 2.3e-04[0.0e+00] + (0.716 * mod_ant[1.3e-15]) + (2.295 * age[0.0e+00])	1.48	1.57	0.5	0.47	1.54	1.6	451005	59422	10564	631	71.13	67.12	61.68	48.32	0.0146971831596654	1.32525313935693e-15	age, num_in_house, tobac	age : 2.81e-14, tobac1 : 2.85e-03, tobac2 : 2.55e-02, tobac3 : 5.26e-01	age: 2.019 [1.685-2.420], tobac1: 0.650 [0.489-0.862], tobac2: 0.542 [0.317-0.928], tobac3: 1.469 [0.447-4.820]	age : 0.00e+00	age: 2.295 [2.259-2.333]		0 61372-9 [Human papilloma virus 16 DNA [Presence] in Specimen by NAA with probe detection, glm]: nCase: 8372 | nCon: 247562, corr p-val: 1.19e-07, uncorr p-val: 1.41e-08, OR: 0.541 | model: dis_status ~ 5.7e-04[0.0e+00] + (0.541 * mod_ant[1.4e-08]) + (2.128 * age[0.0e+00]), glm_warn [False]: nan log10 trans: False | Notes: nan 1 59420-0 [Human papilloma virus 16+18+31+33+35+39+45+51+52+56+58+59+66+68 DNA [Presence] in Cervix by Probe with signal amplification, glm]: nCase: 5389 | nCon: 194132, corr p-val: 1.35e-05, uncorr p-val: 2.11e-06, OR: 0.721 | model: dis_status ~ 2.2e-04[0.0e+00] + (0.721 * mod_ant[2.1e-06]) + (2.462 * age[0.0e+00]), glm_warn [False]: nan log10 trans: False | Notes: nan 2 49896-4 [Human papilloma virus 16+18+31+33+35+39+45+51+52+56+58+59+68 DNA [Presence] in Specimen by NAA with probe detection, glm]: nCase: 4324 | nCon: 140544, corr p-val: 6.80e-03, uncorr p-val: 1.79e-03, OR: 0.799 | model: dis_status ~ 0.001[0.0e+00] + (0.799 * mod_ant[0.002]) + (1.782 * age[0.0e+00]), glm_warn [False]: nan log10 trans: False | Notes: nan 3 77399-4 [Human papilloma virus 16 DNA [Presence] in Cervix by NAA with probe detection, glm]: nCase: 645 | nCon: 21427, corr p-val: 0.272, uncorr p-val: 0.15, OR: 0.636 | model: dis_status ~ 6.6e-04[0.0e+00] + (0.636 * mod_ant[0.150]) + (2.140 * age[6.3e-113]), glm_warn [False]: nan log10 trans: False | Notes: nan 4 82675-0 [Human papilloma virus 16+18+31+33+35+39+45+51+52+56+58+59+66+68 DNA [Presence] in Cervix by NAA with probe detection, glm]: nCase: 660 | nCon: 20290, corr p-val: 0.751, uncorr p-val: 0.553, OR: 0.918 | model: dis_status ~ 9.2e-04[3.8e-296] + (0.918 * mod_ant[0.553]) + (2.027 * age[2.8e-99]), glm_warn [False]: nan log10 trans: False | Notes: nan 5 59263-4 [Human papilloma virus 16 DNA [Presence] in Cervix by Probe with signal amplification, glm]: nCase: 327 | nCon: 51704, corr p-val: 0.811, uncorr p-val: 0.634, OR: 0.868 | model: dis_status ~ 1.1e-04[8.3e-229] + (0.868 * mod_ant[0.634]) + (2.145 * age[3.7e-59]), glm_warn [False]: nan log10 trans: False | Notes: nan 6 17399-7 [Human papilloma virus 16 Ag [Presence] in Specimen, firth]: nCase: 354 | nCon: 33863, corr p-val: 0.892, uncorr p-val: 0.764, OR: 0.869 | model: dis_status ~ 2.3e-04[0.0e+00] + (0.869 * mod_ant[0.764]) + (2.052 * age[0.0e+00]), glm_warn [False]: nan log10 trans: False | Notes: n=34217 | DoF=2 | n iters: full : 8.00e+00, null : 7.00e+00 | Conv at last: LL change : -5.83e-10, max abs score : 2.49e-07, beta change : 9.94e-07 | Log Likes: full : -1.82e+03, null : -1.96e+03 | Method: Penalized ML | control: maxit : 2500, maxhs : 0, maxstep : 5, lconv : 1e-05, gconv : 1e-05, xconv : 1e-05, collapse : TRUE, fit : NR, call : logistf.control(maxit = n_iter) | mod control: tau : 0.5, terms.fit : NULL, call : logistf.mod.control() dtype: object	42208 21440-3 [Human papilloma virus 16+18+31+33+35+45+51+52+56 DNA [Presence] in Cervix by Probe, glm]: nCase: 39 | nCon: 1322, corr p-val: 0.988, uncorr p-val: 0.975, OR: 1.011 | model: dis_status ~ 0.001[3.2e-21] + (1.011 * mod_ant[0.975]) + (1.855 * age[1.7e-07]), glm_warn [False]: nan log10 trans: False | Notes: nan 42214 70061-7 [Human papilloma virus 16 and 18 DNA [Presence] in Specimen by NAA with probe detection, glm]: nCase: 101 | nCon: 37047, corr p-val: 0.751, uncorr p-val: 0.558, OR: 1.208 | model: dis_status ~ 6.2e-05[3.3e-75] + (1.208 * mod_ant[0.558]) + (2.041 * age[1.6e-15]), glm_warn [False]: nan log10 trans: False | Notes: nan dtype: object	False		False		False		False		virus	Papillomaviridae		Alphapapillomavirus 9
Disorders of vitreous body	sense organs	379.2	HPV-18	L1	No	Unknown	did_not_attempt	0.406594183577732		0.867		[0.661-1.138]		249	8533						num_in_house		All			dis_status ~ 0.035[1.1e-37] + (0.867 * mod_ant[0.305]) + (1.401 * num_in_house2[0.055]) + (0.847 * num_in_house3[0.479]) + (0.469 * num_in_house4[0.010]) + (0.370 * num_in_house5[0.036]) + (1.961 * num_in_house6[0.272])		1.5	1.53	0.5	0.45	1.52	1.58					71.13	67.12			0.304945637683299		num_in_house	num_in_house2 : 5.52e-02, num_in_house3 : 4.79e-01, num_in_house4 : 1.04e-02, num_in_house5 : 3.63e-02, num_in_house6 : 2.72e-01	num_in_house2: 1.401 [0.992-1.977], num_in_house3: 0.847 [0.535-1.341], num_in_house4: 0.469 [0.263-0.837], num_in_house5: 0.370 [0.146-0.938], num_in_house6: 1.961 [0.59-6.516]						False				False				virus	Papillomaviridae		Alphapapillomavirus 7
Disorders of vitreous body	sense organs	379.2	H. pylori	Catalase	Yes	Unknown	replicated	0.1222517393336923	0.0001350704487028417	0.838	0.465	[0.709-0.989]	[0.326-0.663]	249	8533	913	22714	31843-6	Helicobacter pylori Ag [Presence] in Stool	glm	age, tobac	age	All	All	0	dis_status ~ 3.2e-04[1.0e-33] + (0.838 * mod_ant[0.037]) + (2.061 * age[6.0e-15]) + (0.651 * tobac1[0.003]) + (0.542 * tobac2[0.026]) + (1.487 * tobac3[0.513])	dis_status ~ 7.6e-04[0.0e+00] + (0.465 * mod_ant[2.4e-05]) + (1.896 * age[7.6e-145])	1.66	1.76	0.74	0.8	1.57	1.62	20914	1800	880	33	71.13	67.12	70.84	52.23	0.0366755218001077	2.36373285229973e-05	age, num_in_house, tobac	age : 5.96e-15, tobac1 : 3.02e-03, tobac2 : 2.55e-02, tobac3 : 5.13e-01	age: 2.061 [1.719-2.471], tobac1: 0.651 [0.49-0.865], tobac2: 0.542 [0.317-0.928], tobac3: 1.487 [0.453-4.879]	age : 7.58e-145	age: 1.896 [1.805-1.991]		0 17859-0 [Helicobacter pylori IgG Ab [Presence] in Serum or Plasma by Immunoassay, glm]: nCase: 3342 | nCon: 36291, corr p-val: 2.91e-03, uncorr p-val: 6.73e-04, OR: 0.871 | model: dis_status ~ 0.002[0.0e+00] + (0.871 * mod_ant[6.7e-04]) + (1.867 * age[0.0e+00]), glm_warn [False]: nan log10 trans: False | Notes: nan 1 22310-7 [Helicobacter pylori Ab [Presence] in Serum, glm]: nCase: 6810 | nCon: 42081, corr p-val: 3.20e-03, uncorr p-val: 7.59e-04, OR: 0.854 | model: dis_status ~ 0.001[0.0e+00] + (0.854 * mod_ant[7.6e-04]) + (2.050 * age[0.0e+00]), glm_warn [False]: nan log10 trans: False | Notes: nan 2 80373-4 [Helicobacter pylori Ag [Presence] in Stool by Rapid immunoassay, glm]: nCase: 1104 | nCon: 23673, corr p-val: 0.111, uncorr p-val: 0.049, OR: 0.726 | model: dis_status ~ 0.003[0.0e+00] + (0.726 * mod_ant[0.049]) + (1.668 * age[2.8e-155]), glm_warn [False]: nan log10 trans: False | Notes: nan 3 17780-8 [Helicobacter pylori Ag [Presence] in Stool by Immunoassay, glm]: nCase: 5646 | nCon: 113906, corr p-val: 0.134, uncorr p-val: 0.062, OR: 0.909 | model: dis_status ~ 0.002[0.0e+00] + (0.909 * mod_ant[0.062]) + (1.757 * age[0.0e+00]), glm_warn [False]: nan log10 trans: False | Notes: nan 4 46987-4 [Helicobacter pylori IgM Ab [Presence] in Serum by Immunoassay, glm]: nCase: 281 | nCon: 3552, corr p-val: 0.902, uncorr p-val: 0.797, OR: 0.925 | model: dis_status ~ 0.002[2.7e-86] + (0.925 * mod_ant[0.797]) + (1.837 * age[2.5e-40]), glm_warn [False]: nan log10 trans: False | Notes: nan dtype: object	42156 16126-5 [Helicobacter pylori IgG Ab [Presence] in Serum, glm]: nCase: 99 | nCon: 4595, corr p-val: 0.312, uncorr p-val: 0.177, OR: 1.416 | model: dis_status ~ 0.001[1.3e-56] + (1.416 * mod_ant[0.177]) + (1.613 * age[2.0e-14]), glm_warn [False]: nan log10 trans: False | Notes: nan dtype: object	False		False		False		False		bacteria	Helicobacteraceae		H. pylori
Disorders of vitreous body	sense organs	379.2	HSV-1	IgG	Yes	Unknown	replicated	0.27157803667908	2.731401485221852e-05	0.903	0.742	[0.786-1.037]	[0.653-0.843]	249	8533	2706	97615	16130-7	Herpes simplex virus 1 DNA [Presence] in Specimen by NAA with probe detection	glm	age, tobac	age	All	All	0	dis_status ~ 3.2e-04[7.3e-33] + (0.903 * mod_ant[0.147]) + (2.058 * age[5.8e-15]) + (0.650 * tobac1[0.003]) + (0.536 * tobac2[0.023]) + (1.541 * tobac3[0.476])	dis_status ~ 0.002[0.0e+00] + (0.742 * mod_ant[4.4e-06]) + (1.695 * age[0.0e+00])	2.94	2.99	0.96	0.89	3.42	3.47	84138	13477	2430	276	71.13	67.12	62.81	42.82	0.147318739186244	4.43852741348551e-06	age, num_in_house, tobac	age : 5.83e-15, tobac1 : 2.89e-03, tobac2 : 2.29e-02, tobac3 : 4.76e-01	age: 2.058 [1.717-2.467], tobac1: 0.650 [0.489-0.863], tobac2: 0.536 [0.314-0.917], tobac3: 1.541 [0.469-5.063]	age : 0.00e+00	age: 1.695 [1.657-1.733]		0 17850-9 [Herpes simplex virus 1 IgG Ab [Presence] in Serum, glm]: nCase: 444 | nCon: 9564, corr p-val: 0.014, uncorr p-val: 4.39e-03, OR: 0.741 | model: dis_status ~ 8.7e-04[4.2e-266] + (0.741 * mod_ant[0.004]) + (2.266 * age[6.4e-125]), glm_warn [False]: nan log10 trans: False | Notes: nan 1 40466-5 [Herpes simplex virus 1 IgM Ab [Presence] in Serum by Immunofluorescence, firth]: nCase: 229 | nCon: 12292, corr p-val: 0.826, uncorr p-val: 0.65, OR: 0.825 | model: dis_status ~ 0.001[0.0e+00] + (0.825 * mod_ant[0.650]) + (1.761 * age[0.0e+00]), glm_warn [False]: nan log10 trans: False | Notes: n=12521 | DoF=2 | n iters: full : 8.00e+00, null : 6.00e+00 | Conv at last: LL change : -2.48e-11, max abs score : 2.12e-08, beta change : 5.57e-08 | Log Likes: full : -1.02e+03, null : -1.14e+03 | Method: Penalized ML | control: maxit : 2500, maxhs : 0, maxstep : 5, lconv : 1e-05, gconv : 1e-05, xconv : 1e-05, collapse : TRUE, fit : NR, call : logistf.control(maxit = n_iter) | mod control: tau : 0.5, terms.fit : NULL, call : logistf.mod.control() 2 5846-1 [Herpes simplex virus 1 Ag [Presence] in Specimen by Immunofluorescence, glm]: nCase: 325 | nCon: 3273, corr p-val: 0.902, uncorr p-val: 0.794, OR: 0.955 | model: dis_status ~ 0.001[3.3e-109] + (0.955 * mod_ant[0.794]) + (2.050 * age[1.4e-65]), glm_warn [False]: nan log10 trans: False | Notes: nan dtype: object	42229 16952-4 [Herpes simplex virus 1 DNA [Presence] in Cerebral spinal fluid by NAA with probe detection, glm]: nCase: 1527 | nCon: 19992, corr p-val: 0.011, uncorr p-val: 3.20e-03, OR: 1.317 | model: dis_status ~ 0.002[0.0e+00] + (1.317 * mod_ant[0.003]) + (1.933 * age[1.6e-298]), glm_warn [False]: nan log10 trans: False | Notes: nan 42232 51916-5 [Herpes simplex virus 1 IgG Ab [Presence] in Serum or Plasma by Immunoassay, glm]: nCase: 1020 | nCon: 40185, corr p-val: 0.434, uncorr p-val: 0.271, OR: 1.079 | model: dis_status ~ 0.002[0.0e+00] + (1.079 * mod_ant[0.271]) + (1.642 * age[1.4e-123]), glm_warn [False]: nan log10 trans: False | Notes: nan 42234 82190-0 [Herpes simplex virus 1 DNA [Presence] in Cerebral spinal fluid by NAA with non-probe detection, firth]: nCase: 533 | nCon: 20840, corr p-val: 0.751, uncorr p-val: 0.559, OR: 1.405 | model: dis_status ~ 0.004[0.0e+00] + (1.405 * mod_ant[0.559]) + (1.412 * age[0.0e+00]), glm_warn [False]: nan log10 trans: False | Notes: n=21373 | DoF=2 | n iters: full : 7.00e+00, null : 6.00e+00 | Conv at last: LL change : 1.37e-10, max abs score : 9.34e-07, beta change : 1.58e-06 | Log Likes: full : -2.33e+03, null : -2.49e+03 | Method: Penalized ML | control: maxit : 2500, maxhs : 0, maxstep : 5, lconv : 1e-05, gconv : 1e-05, xconv : 1e-05, collapse : TRUE, fit : NR, call : logistf.control(maxit = n_iter) | mod control: tau : 0.5, terms.fit : NULL, call : logistf.mod.control() dtype: object	False		False		False		False		virus	Herpesviridae	Alphaherpesvirinae	alphaherpesvirus 1
Disorders of vitreous body	sense organs	379.2	HSV-2	IgG	No	Unknown	did_not_attempt	0.967091449304255		1.004		[0.849-1.187]		249	8533						age, tobac		All			dis_status ~ 2.5e-04[5.8e-35] + (1.004 * mod_ant[0.967]) + (2.040 * age[1.1e-14]) + (0.644 * tobac1[0.002]) + (0.528 * tobac2[0.020]) + (1.467 * tobac3[0.527])		1.57	1.59	0.77	0.77	1.51	1.51					71.13	67.12			0.967091449304255		age, num_in_house, tobac	age : 1.07e-14, tobac1 : 2.32e-03, tobac2 : 1.95e-02, tobac3 : 5.27e-01	age: 2.040 [1.702-2.444], tobac1: 0.644 [0.485-0.855], tobac2: 0.528 [0.308-0.902], tobac3: 1.467 [0.448-4.811]						False				False				virus	Herpesviridae	Alphaherpesvirinae	alphaherpesvirus 2
Disorders of vitreous body	sense organs	379.2	HTLV-1	env	No	Unknown	could_not	0.1222517393336923		0.757		[0.585-0.980]		249	8533						age, tobac		All			dis_status ~ 3.5e-04[2.0e-32] + (0.757 * mod_ant[0.034]) + (2.052 * age[6.6e-15]) + (0.648 * tobac1[0.003]) + (0.532 * tobac2[0.021]) + (1.533 * tobac3[0.481])		1.3	1.35	0.49	0.46	1.43	1.43					71.13	67.12			0.0344797172979489		age, num_in_house, tobac	age : 6.63e-15, tobac1 : 2.69e-03, tobac2 : 2.13e-02, tobac3 : 4.81e-01	age: 2.052 [1.713-2.459], tobac1: 0.648 [0.488-0.860], tobac2: 0.532 [0.311-0.910], tobac3: 1.533 [0.467-5.030]						False				False				virus	Retroviridae	Orthoretrovirinae	T-lymphotropic virus 1
Disorders of vitreous body	sense organs	379.2	JCV	VP1	No	Unknown	did_not_attempt	0.6359054814691706		1.068		[0.865-1.319]		249	8533								All			dis_status ~ 0.025[2.4e-39] + (1.068 * mod_ant[0.541])		2.55	2.53	0.58	0.6	2.45	2.5					71.13	67.12			0.540519659248795			:							False				False				virus	Polyomaviridae		polyomavirus 2
Disorders of vitreous body	sense organs	379.2	KSHV	LANA	No	Unknown	did_not	0.102510635502716	0.7303273626698442	0.791	0.439	[0.654-0.956]	[0.003-3.471]	249	8533	21	307	32364-2	Herpes virus 8 DNA [Presence] in Serum or Plasma by NAA with probe detection	firth	num_in_house, tobac		All	All	0	dis_status ~ 0.043[8.6e-62] + (0.791 * mod_ant[0.015]) + (1.381 * num_in_house2[0.067]) + (0.827 * num_in_house3[0.418]) + (0.446 * num_in_house4[0.006]) + (0.354 * num_in_house5[0.029]) + (1.758 * num_in_house6[0.374]) + (0.716 * tobac1[0.020]) + (0.511 * tobac2[0.014]) + (1.674 * tobac3[0.409])	dis_status ~ 0.074[0.0e+00] + (0.439 * mod_ant[0.520])	1.01	1.12	0.7	0.68	1.11	1.2	292	15	21	0	71.13	67.12	60.38	53.33	0.0153765953254074	0.520358245902264	num_in_house, tobac	num_in_house2 : 6.72e-02, num_in_house3 : 4.18e-01, num_in_house4 : 6.41e-03, num_in_house5 : 2.89e-02, num_in_house6 : 3.74e-01, tobac1 : 2.00e-02, tobac2 : 1.41e-02, tobac3 : 4.09e-01	num_in_house2: 1.381 [0.977-1.952], num_in_house3: 0.827 [0.522-1.310], num_in_house4: 0.446 [0.25-0.797], num_in_house5: 0.354 [0.139-0.899], num_in_house6: 1.758 [0.507-6.089], tobac1: 0.716 [0.54-0.949], tobac2: 0.511 [0.299-0.874], tobac3: 1.674 [0.493-5.683]	:		n=328 | DoF=1 | n iters: full : 7.00e+00, null : 6.00e+00 | Conv at last: LL change : -1.42e-14, max abs score : 1.67e-16, beta change : 2.48e-09 | Log Likes: full : -7.64e+01, null : -7.66e+01 | Method: Penalized ML | control: maxit : 2500, maxhs : 0, maxstep : 5, lconv : 1e-05, gconv : 1e-05, xconv : 1e-05, collapse : TRUE, fit : NR, call : logistf.control(maxit = n_iter) | mod control: tau : 0.5, terms.fit : NULL, call : logistf.mod.control()			False		False		False		False		virus	Herpesviridae		gammaherpesvirus 8
Disorders of vitreous body	sense organs	379.2	MCV	VP1	No	Unknown	did_not_attempt	0.7553907610188222		0.972		[0.834-1.132]		249	8533						num_in_house		All			dis_status ~ 0.030[4.0e-38] + (0.972 * mod_ant[0.713]) + (1.405 * num_in_house2[0.053]) + (0.849 * num_in_house3[0.486]) + (0.472 * num_in_house4[0.011]) + (0.368 * num_in_house5[0.036]) + (1.959 * num_in_house6[0.272])		2.83	2.85	0.83	0.82	2.97	3.01					71.13	67.12			0.713077478807295		num_in_house	num_in_house2 : 5.32e-02, num_in_house3 : 4.86e-01, num_in_house4 : 1.11e-02, num_in_house5 : 3.55e-02, num_in_house6 : 2.72e-01	num_in_house2: 1.405 [0.995-1.982], num_in_house3: 0.849 [0.537-1.345], num_in_house4: 0.472 [0.265-0.843], num_in_house5: 0.368 [0.145-0.935], num_in_house6: 1.959 [0.59-6.512]						False				False				virus	Polyomaviridae		polyomavirus 5
Disorders of vitreous body	sense organs	379.2	T. gondii	p22	Yes	Unknown	replicated	0.1968784165884683	0.0008658700823305	0.822	0.035	[0.666-1.015]	[2.7e-04-0.281]	249	8533	19	1826	25542-2	Toxoplasma gondii IgM Ab [Presence] in Serum	firth	age, tobac	age	All	All	0	dis_status ~ 3.2e-04[1.1e-33] + (0.822 * mod_ant[0.069]) + (2.056 * age[6.0e-15]) + (0.648 * tobac1[0.003]) + (0.536 * tobac2[0.023]) + (1.514 * tobac3[0.494])	dis_status ~ 0.001[0.0e+00] + (0.035 * mod_ant[1.7e-04]) + (1.599 * age[0.001])	1.42	1.48	0.59	0.59	1.46	1.49	777	1049	19	0	71.13	67.12	67.68	48.41	0.0689074458059639	0.0001731740164661	age, num_in_house, tobac	age : 5.96e-15, tobac1 : 2.68e-03, tobac2 : 2.27e-02, tobac3 : 4.94e-01	age: 2.056 [1.716-2.464], tobac1: 0.648 [0.488-0.860], tobac2: 0.536 [0.313-0.916], tobac3: 1.514 [0.462-4.965]	age : 1.03e-03	age: 1.599 [1.194-2.238]	n=1845 | DoF=2 | n iters: full : 1.10e+01, null : 7.00e+00 | Conv at last: LL change : 3.88e-12, max abs score : 6.71e-07, beta change : 1.74e-06 | Log Likes: full : -8.16e+01, null : -1.02e+02 | Method: Penalized ML | control: maxit : 2500, maxhs : 0, maxstep : 5, lconv : 1e-05, gconv : 1e-05, xconv : 1e-05, collapse : TRUE, fit : NR, call : logistf.control(maxit = n_iter) | mod control: tau : 0.5, terms.fit : NULL, call : logistf.mod.control()	0 29904-0 [Toxoplasma gondii DNA [Presence] in Specimen by NAA with probe detection, glm]: nCase: 356 | nCon: 4301, corr p-val: 0.966, uncorr p-val: 0.912, OR: 0.962 | model: dis_status ~ 0.023[1.9e-77] + (0.962 * mod_ant[0.912]) + (1.266 * age[3.3e-12]), glm_warn [False]: nan log10 trans: False | Notes: nan dtype: object	42250 22580-5 [Toxoplasma gondii IgG Ab [Presence] in Serum, glm]: nCase: 383 | nCon: 9550, corr p-val: 0.34, uncorr p-val: 0.197, OR: 1.201 | model: dis_status ~ 0.005[3.4e-112] + (1.201 * mod_ant[0.197]) + (1.443 * age[3.5e-21]), glm_warn [False]: nan log10 trans: False | Notes: nan 42253 40677-7 [Toxoplasma gondii IgG Ab [Presence] in Serum by Immunoassay, glm]: nCase: 764 | nCon: 17678, corr p-val: 0.022, uncorr p-val: 7.17e-03, OR: 1.334 | model: dis_status ~ 0.012[1.1e-249] + (1.334 * mod_ant[0.007]) + (1.275 * age[1.5e-26]), glm_warn [False]: nan log10 trans: False | Notes: nan 42254 40678-5 [Toxoplasma gondii IgM Ab [Presence] in Serum or Plasma by Immunoassay, glm]: nCase: 1104 | nCon: 21369, corr p-val: 0.06, uncorr p-val: 0.024, OR: 1.619 | model: dis_status ~ 0.006[0.0e+00] + (1.619 * mod_ant[0.024]) + (1.492 * age[1.1e-89]), glm_warn [False]: nan log10 trans: False | Notes: nan 42255 42626-2 [Toxoplasma gondii DNA [Presence] in Cerebral spinal fluid by NAA with probe detection, firth]: nCase: 189 | nCon: 2578, corr p-val: 9.78e-03, uncorr p-val: 2.75e-03, OR: 7.632 | model: dis_status ~ 0.025[0.0e+00] + (7.632 * mod_ant[0.003]) + (1.201 * age[6.3e-05]), glm_warn [False]: nan log10 trans: False | Notes: n=2767 | DoF=2 | n iters: full : 6.00e+00, null : 5.00e+00 | Conv at last: LL change : 4.21e-12, max abs score : 1.37e-08, beta change : 6.21e-08 | Log Likes: full : -6.72e+02, null : -6.84e+02 | Method: Penalized ML | control: maxit : 2500, maxhs : 0, maxstep : 5, lconv : 1e-05, gconv : 1e-05, xconv : 1e-05, collapse : TRUE, fit : NR, call : logistf.control(maxit = n_iter) | mod control: tau : 0.5, terms.fit : NULL, call : logistf.mod.control() dtype: object	False		False		False		False		other	Sarcocystidae	Toxoplasmatinae	T. gondii
Disorders of vitreous body	sense organs	379.2	VZV	gE_gl	Yes	Unknown	replicated	0.27157803667908	8.517861464544959e-91	0.836	0.447	[0.651-1.075]	[0.414-0.483]	249	8533	2869	122985	19162-7	Varicella zoster virus IgG Ab [Presence] in Serum	glm	age, tobac	age	All	All	0	dis_status ~ 3.9e-04[1.0e-27] + (0.836 * mod_ant[0.163]) + (2.057 * age[5.9e-15]) + (0.645 * tobac1[0.002]) + (0.532 * tobac2[0.021]) + (1.452 * tobac3[0.538])	dis_status ~ 9.0e-04[0.0e+00] + (0.447 * mod_ant[1.1e-92]) + (2.150 * age[0.0e+00])	2.69	2.72	0.47	0.51	2.68	2.72	36012	86973	1480	1389	71.13	67.12	59.91	39.05	0.162946822007448	1.06473268306812e-92	age, tobac	age : 5.87e-15, tobac1 : 2.46e-03, tobac2 : 2.11e-02, tobac3 : 5.38e-01	age: 2.057 [1.716-2.465], tobac1: 0.645 [0.486-0.857], tobac2: 0.532 [0.311-0.909], tobac3: 1.452 [0.443-4.764]	age : 0.00e+00	age: 2.150 [2.10-2.201]		0 29248-2 [Varicella zoster virus DNA [Presence] in Blood by NAA with probe detection, firth]: nCase: 101 | nCon: 1575, corr p-val: 0.587, uncorr p-val: 0.392, OR: 0.521 | model: dis_status ~ 0.015[0.0e+00] + (0.521 * mod_ant[0.392]) + (1.308 * age[2.1e-06]), glm_warn [False]: nan log10 trans: False | Notes: n=1676 | DoF=2 | n iters: full : 6.00e+00, null : 5.00e+00 | Conv at last: LL change : 1.30e-10, max abs score : 2.90e-06, beta change : 5.57e-06 | Log Likes: full : -3.64e+02, null : -3.76e+02 | Method: Penalized ML | control: maxit : 2500, maxhs : 0, maxstep : 5, lconv : 1e-05, gconv : 1e-05, xconv : 1e-05, collapse : TRUE, fit : NR, call : logistf.control(maxit = n_iter) | mod control: tau : 0.5, terms.fit : NULL, call : logistf.mod.control() 1 8049-9 [Varicella zoster virus DNA [Presence] in Serum by NAA with probe detection, firth]: nCase: 46 | nCon: 1824, corr p-val: 0.763, uncorr p-val: 0.586, OR: 0.712 | model: dis_status ~ 0.028[6.0e-14] + (0.712 * mod_ant[0.586]) + (0.993 * age[0.940]), glm_warn [False]: nan log10 trans: False | Notes: n=1870 | DoF=2 | n iters: full : 7.00e+00, null : 6.00e+00 | Conv at last: LL change : 1.14e-12, max abs score : 4.61e-08, beta change : 2.27e-07 | Log Likes: full : -2.11e+02, null : -2.11e+02 | Method: Penalized ML | control: maxit : 2500, maxhs : 0, maxstep : 5, lconv : 1e-05, gconv : 1e-05, xconv : 1e-05, collapse : TRUE, fit : NR, call : logistf.control(maxit = n_iter) | mod control: tau : 0.5, terms.fit : NULL, call : logistf.mod.control() dtype: object	42256 11483-5 [Varicella zoster virus DNA [Presence] in Specimen by NAA with probe detection, glm]: nCase: 1770 | nCon: 35417, corr p-val: 0.045, uncorr p-val: 0.016, OR: 1.215 | model: dis_status ~ 0.004[0.0e+00] + (1.215 * mod_ant[0.016]) + (1.536 * age[2.6e-195]), glm_warn [False]: nan log10 trans: False | Notes: nan 42257 15410-4 [Varicella zoster virus IgG Ab [Presence] in Serum by Immunoassay, glm]: nCase: 4555 | nCon: 238506, corr p-val: 0.317, uncorr p-val: 0.183, OR: 1.087 | model: dis_status ~ 7.1e-04[0.0e+00] + (1.087 * mod_ant[0.183]) + (1.909 * age[0.0e+00]), glm_warn [False]: nan log10 trans: False | Notes: nan 42259 21598-8 [Varicella zoster virus DNA [Presence] in Cerebral spinal fluid by NAA with probe detection, glm]: nCase: 986 | nCon: 9872, corr p-val: 5.90e-05, uncorr p-val: 9.95e-06, OR: 1.517 | model: dis_status ~ 0.003[9.4e-274] + (1.517 * mod_ant[9.9e-06]) + (1.760 * age[9.7e-127]), glm_warn [False]: nan log10 trans: False | Notes: nan 42261 43588-3 [Varicella zoster virus IgM Ab [Presence] in Serum by Immunofluorescence, firth]: nCase: 118 | nCon: 1832, corr p-val: 0.528, uncorr p-val: 0.347, OR: 1.599 | model: dis_status ~ 0.008[0.0e+00] + (1.599 * mod_ant[0.347]) + (1.453 * age[3.7e-13]), glm_warn [False]: nan log10 trans: False | Notes: n=1950 | DoF=2 | n iters: full : 6.00e+00, null : 5.00e+00 | Conv at last: LL change : 5.29e-11, max abs score : 8.61e-07, beta change : 3.60e-06 | Log Likes: full : -4.12e+02, null : -4.39e+02 | Method: Penalized ML | control: maxit : 2500, maxhs : 0, maxstep : 5, lconv : 1e-05, gconv : 1e-05, xconv : 1e-05, collapse : TRUE, fit : NR, call : logistf.control(maxit = n_iter) | mod control: tau : 0.5, terms.fit : NULL, call : logistf.mod.control() 42262 5882-6 [Varicella zoster virus Ag [Presence] in Specimen by Immunofluorescence, glm]: nCase: 330 | nCon: 2252, corr p-val: 0.528, uncorr p-val: 0.346, OR: 1.131 | model: dis_status ~ 0.002[8.3e-82] + (1.131 * mod_ant[0.346]) + (1.978 * age[2.8e-50]), glm_warn [False]: nan log10 trans: False | Notes: nan 42264 82188-4 [Varicella zoster virus DNA [Presence] in Cerebral spinal fluid by NAA with non-probe detection, glm]: nCase: 445 | nCon: 19903, corr p-val: 0.103, uncorr p-val: 0.044, OR: 2.024 | model: dis_status ~ 0.004[5.0e-295] + (2.024 * mod_ant[0.044]) + (1.403 * age[4.7e-46]), glm_warn [False]: nan log10 trans: False | Notes: nan dtype: object	False		False		False		False		virus	Herpesviridae		alphaherpesvirus 3
Aphakia and other disorders of lens	sense organs	379.3	BKV	VP1	No	Unknown	did_not_attempt	0.994721512638306		0.949		[0.719-1.251]		205	8533						age		All			dis_status ~ 2.8e-06[9.9e-34] + (0.949 * mod_ant[0.709]) + (3.692 * age[3.2e-26])		3.34	3.4	0.53	0.48	3.45	3.54					73.68	67.12			0.708664133710632		age, num_in_house, tobac, num_sex_part	age : 3.18e-26	age: 3.692 [2.899-4.701]						False				False				virus	Polyomaviridae		polyomavirus 1
Aphakia and other disorders of lens	sense organs	379.3	C. trach.	momp_D	No	Unknown	did_not_attempt	0.994721512638306		0.959		[0.785-1.171]		205	8533						sex, age		All			dis_status ~ 2.7e-06[3.2e-43] + (0.959 * mod_ant[0.679]) + (0.626 * male[0.002]) + (3.733 * age[1.4e-26])		1.24	1.32	0.67	0.75	1.2	1.2					73.68	67.12			0.678833212235672		sex, age, num_in_house, tobac, num_sex_part	sex1 : 1.71e-03, age : 1.39e-26	sex1: 0.626 [0.467-0.839], age: 3.733 [2.931-4.755]						False				False				bacteria	Chlamydiaceae		C. trachomatis
Aphakia and other disorders of lens	sense organs	379.3	CMV	pp150 Nter	No	Unknown	did_not_attempt	0.994721512638306		0.977		[0.843-1.133]		205	8533						sex, age		All			dis_status ~ 2.6e-06[8.5e-45] + (0.977 * mod_ant[0.761]) + (0.625 * male[0.002]) + (3.761 * age[7.3e-27])		2.61	2.52	0.96	0.97	2.91	2.75					73.68	67.12			0.761110893557791		sex, age, num_in_house, tobac, num_sex_part	sex1 : 1.65e-03, age : 7.34e-27	sex1: 0.625 [0.466-0.837], age: 3.761 [2.953-4.791]						False				False				virus	Herpesviridae	Betaherpesvirinae	betaherpesvirus 5
Aphakia and other disorders of lens	sense organs	379.3	EBV	VCA_p18	No	Unknown	did_not_attempt	0.994721512638306		0.901		[0.74-1.096]		205	8533						sex, num_in_house, tobac		All			dis_status ~ 0.038[5.4e-16] + (0.901 * mod_ant[0.296]) + (0.669 * male[0.007]) + (1.429 * num_in_house2[0.063]) + (0.873 * num_in_house3[0.595]) + (0.249 * num_in_house4[8.3e-04]) + (0.274 * num_in_house5[0.032]) + (1.758 * num_in_house6[0.454]) + (1.282 * tobac1[0.095]) + (0.579 * tobac2[0.089]) + (0.824 * tobac3[0.851])		3.67	3.71	0.73	0.64	3.9	3.87					73.68	67.12			0.296424365410085		sex, num_in_house, tobac, num_sex_part	sex1 : 7.16e-03, num_in_house2 : 6.29e-02, num_in_house3 : 5.95e-01, num_in_house4 : 8.26e-04, num_in_house5 : 3.22e-02, num_in_house6 : 4.54e-01, tobac1 : 9.51e-02, tobac2 : 8.91e-02, tobac3 : 8.51e-01	sex1: 0.669 [0.499-0.897], num_in_house2: 1.429 [0.981-2.082], num_in_house3: 0.873 [0.529-1.440], num_in_house4: 0.249 [0.111-0.563], num_in_house5: 0.274 [0.084-0.896], num_in_house6: 1.758 [0.402-7.693], tobac1: 1.282 [0.958-1.715], tobac2: 0.579 [0.309-1.087], tobac3: 0.824 [0.108-6.259]						False				False				virus	Herpesviridae		gammaherpesvirus 4
Aphakia and other disorders of lens	sense organs	379.3	HBV	HBc	No	Unknown	did_not_attempt	0.994721512638306		0.999		[0.802-1.246]		205	8533						sex, num_in_house		All			dis_status ~ 0.027[2.7e-81] + (0.999 * mod_ant[0.995]) + (0.677 * male[0.009]) + (1.484 * num_in_house2[0.039]) + (0.881 * num_in_house3[0.619]) + (0.254 * num_in_house4[9.4e-04]) + (0.274 * num_in_house5[0.032]) + (1.624 * num_in_house6[0.513])		0.67	0.68	0.68	0.65	0.7	0.7					73.68	67.12			0.994721512638306		sex, num_in_house, num_sex_part	sex1 : 8.57e-03, num_in_house2 : 3.90e-02, num_in_house3 : 6.19e-01, num_in_house4 : 9.45e-04, num_in_house5 : 3.18e-02, num_in_house6 : 5.13e-01	sex1: 0.677 [0.506-0.906], num_in_house2: 1.484 [1.02-2.158], num_in_house3: 0.881 [0.535-1.452], num_in_house4: 0.254 [0.112-0.572], num_in_house5: 0.274 [0.084-0.893], num_in_house6: 1.624 [0.38-6.935]						False				False				virus	Hepadnaviridae		Hepatitis B virus
Aphakia and other disorders of lens	sense organs	379.3	HCV	Core	No	Unknown	did_not_attempt	0.994721512638306		0.951		[0.764-1.182]		205	8533						sex		All			dis_status ~ 0.029[1.4e-238] + (0.951 * mod_ant[0.649]) + (0.670 * male[0.007])		0.58	0.61	0.64	0.65	0.48	0.48					73.68	67.12			0.64878986808061		sex	sex1 : 6.96e-03	sex1: 0.670 [0.501-0.896]						False				False				virus	Flaviviridae		Hepacivirus C
Aphakia and other disorders of lens	sense organs	379.3	HHV-6	IE1A	No	Unknown	did_not_attempt	0.994721512638306		0.995		[0.723-1.369]		205	8533						sex, age		All			dis_status ~ 2.5e-06[3.2e-40] + (0.995 * mod_ant[0.975]) + (0.626 * male[0.002]) + (3.750 * age[6.8e-27])		2.3	2.29	0.49	0.44	2.33	2.3					73.68	67.12			0.975388518378245		sex, age, tobac	sex1 : 1.75e-03, age : 6.78e-27	sex1: 0.626 [0.467-0.840], age: 3.750 [2.946-4.773]						False				False				virus	Herpesviridae	Betaherpesvirinae	betaherpesvirus 6
Aphakia and other disorders of lens	sense organs	379.3	HHV-7	U14	No	Unknown	did_not_attempt	0.994721512638306		0.879		[0.64-1.207]		205	8533						sex, age		All			dis_status ~ 3.7e-06[3.8e-34] + (0.879 * mod_ant[0.425]) + (0.615 * male[0.001]) + (3.736 * age[8.7e-27])		2.72	2.74	0.5	0.44	2.77	2.78					73.68	67.12			0.425225087813296		sex, age	sex1 : 1.29e-03, age : 8.75e-27	sex1: 0.615 [0.458-0.827], age: 3.736 [2.935-4.754]						False				False				virus	Herpesviridae	Betaherpesvirinae	betaherpesvirus 7
Aphakia and other disorders of lens	sense organs	379.3	HIV	gag	No	Unknown	did_not_attempt	0.994721512638306		1.012		[0.777-1.317]		205	8533						sex, num_sex_part		All			dis_status ~ 0.029[2.6e-06] + (1.012 * mod_ant[0.930]) + (0.706 * male[0.020]) + (1.150 * num_sex_part1[0.848]) + (1.097 * num_sex_part2[0.899]) + (0.664 * num_sex_part3[0.586]) + (0.658 * num_sex_part4[0.569]) + (1.031 * num_sex_part5[0.967])		1.75	1.75	0.6	0.53	1.77	1.74					73.68	67.12			0.929606497021517		sex, num_sex_part	sex1 : 1.97e-02, num_sex_part1 : 8.48e-01, num_sex_part2 : 8.99e-01, num_sex_part3 : 5.86e-01, num_sex_part4 : 5.69e-01, num_sex_part5 : 9.67e-01	sex1: 0.706 [0.526-0.946], num_sex_part1: 1.150 [0.276-4.794], num_sex_part2: 1.097 [0.262-4.601], num_sex_part3: 0.664 [0.152-2.895], num_sex_part4: 0.658 [0.155-2.785], num_sex_part5: 1.031 [0.244-4.351]						False				False				virus	Retroviridae		Lentivirus
Aphakia and other disorders of lens	sense organs	379.3	HPV-16	L1	No	Unknown	did_not_attempt	0.994721512638306		1.047		[0.764-1.434]		205	8533						age		All			dis_status ~ 2.1e-06[3.3e-43] + (1.047 * mod_ant[0.776]) + (3.709 * age[1.5e-26])		1.56	1.57	0.44	0.47	1.6	1.6					73.68	67.12			0.775699376775223		age, num_in_house, tobac, num_sex_part	age : 1.47e-26	age: 3.709 [2.915-4.720]						False				False				virus	Papillomaviridae		Alphapapillomavirus 9
Aphakia and other disorders of lens	sense organs	379.3	HPV-18	L1	No	Unknown	did_not_attempt	0.994721512638306		1.202		[0.872-1.658]		205	8533						num_in_house		All			dis_status ~ 0.017[5.2e-39] + (1.202 * mod_ant[0.261]) + (1.461 * num_in_house2[0.047]) + (0.865 * num_in_house3[0.569]) + (0.249 * num_in_house4[8.2e-04]) + (0.262 * num_in_house5[0.026]) + (1.565 * num_in_house6[0.545])		1.57	1.53	0.46	0.45	1.63	1.58					73.68	67.12			0.261392281389796		num_in_house, num_sex_part	num_in_house2 : 4.69e-02, num_in_house3 : 5.69e-01, num_in_house4 : 8.16e-04, num_in_house5 : 2.64e-02, num_in_house6 : 5.45e-01	num_in_house2: 1.461 [1.005-2.125], num_in_house3: 0.865 [0.525-1.425], num_in_house4: 0.249 [0.111-0.562], num_in_house5: 0.262 [0.08-0.855], num_in_house6: 1.565 [0.367-6.665]						False				False				virus	Papillomaviridae		Alphapapillomavirus 7
Aphakia and other disorders of lens	sense organs	379.3	H. pylori	CagA	No	Unknown	did_not_attempt	0.994721512638306		1.009		[0.807-1.263]		91	4299						age, tobac		All			dis_status ~ 2.7e-06[2.9e-21] + (1.009 * mod_ant[0.936]) + (3.572 * age[3.8e-12]) + (1.133 * tobac1[0.569]) + (0.348 * tobac2[0.078]) + (2.3e-06 * tobac3[0.977])		2.08	2.04	0.98	0.92	2.03	1.86					73.49	67.01			0.936319791370621		age, tobac, num_sex_part	age : 3.83e-12, tobac1 : 5.69e-01, tobac2 : 7.85e-02, tobac3 : 9.77e-01	age: 3.572 [2.494-5.117], tobac1: 1.133 [0.738-1.739], tobac2: 0.348 [0.107-1.128], tobac3: 2.3e-06 [0.00e+00-Inf]						False				False				bacteria	Helicobacteraceae		H. pylori
Aphakia and other disorders of lens	sense organs	379.3	HSV-1	IgG	No	Unknown	did_not_attempt	0.994721512638306		1.023		[0.871-1.202]		205	8533						age		All			dis_status ~ 2.1e-06[4.6e-45] + (1.023 * mod_ant[0.779]) + (3.697 * age[2.4e-26])		3.07	2.99	0.88	0.89	3.55	3.47					73.68	67.12			0.778751786461372		age, num_in_house, tobac, num_sex_part	age : 2.43e-26	age: 3.697 [2.904-4.705]						False				False				virus	Herpesviridae	Alphaherpesvirinae	alphaherpesvirus 1
Aphakia and other disorders of lens	sense organs	379.3	HSV-2	IgG	No	Unknown	did_not_attempt	0.994721512638306		1.005		[0.834-1.211]		205	8533						age		All			dis_status ~ 2.2e-06[4.1e-45] + (1.005 * mod_ant[0.956]) + (3.706 * age[1.6e-26])		1.57	1.59	0.77	0.77	1.54	1.51					73.68	67.12			0.955896357647307		age, num_in_house, tobac, num_sex_part	age : 1.61e-26	age: 3.706 [2.912-4.715]						False				False				virus	Herpesviridae	Alphaherpesvirinae	alphaherpesvirus 2
Aphakia and other disorders of lens	sense organs	379.3	HTLV-1	gag	No	Unknown	did_not_attempt	0.994721512638306		1.012		[0.856-1.197]		205	8533						sex, age		All			dis_status ~ 2.5e-06[1.7e-45] + (1.012 * mod_ant[0.886]) + (0.626 * male[0.002]) + (3.744 * age[1.1e-26])		2.01	1.94	0.84	0.86	2.2	2.13					73.68	67.12			0.886467469076817		sex, age, num_in_house, tobac	sex1 : 1.71e-03, age : 1.12e-26	sex1: 0.626 [0.467-0.839], age: 3.744 [2.939-4.769]						False				False				virus	Retroviridae	Orthoretrovirinae	T-lymphotropic virus 1
Aphakia and other disorders of lens	sense organs	379.3	JCV	VP1	No	Unknown	did_not_attempt	0.994721512638306		0.927		[0.736-1.167]		205	8533						sex		All			dis_status ~ 0.034[5.3e-29] + (0.927 * mod_ant[0.518]) + (0.672 * male[0.007])		2.49	2.53	0.61	0.6	2.46	2.5					73.68	67.12			0.518209873855944		sex	sex1 : 7.49e-03	sex1: 0.672 [0.503-0.899]						False				False				virus	Polyomaviridae		polyomavirus 2
Aphakia and other disorders of lens	sense organs	379.3	KSHV	LANA	No	Unknown	did_not_attempt	0.994721512638306		1.146		[0.937-1.402]		205	8533						sex, num_in_house, tobac		All			dis_status ~ 0.022[5.1e-66] + (1.146 * mod_ant[0.185]) + (0.668 * male[0.007]) + (1.424 * num_in_house2[0.065]) + (0.872 * num_in_house3[0.593]) + (0.251 * num_in_house4[8.6e-04]) + (0.272 * num_in_house5[0.031]) + (1.722 * num_in_house6[0.471]) + (1.258 * tobac1[0.121]) + (0.566 * tobac2[0.076]) + (0.788 * tobac3[0.819])		1.18	1.12	0.68	0.68	1.2	1.2					73.68	67.12			0.184611008964971		sex, num_in_house, tobac, num_sex_part	sex1 : 6.94e-03, num_in_house2 : 6.53e-02, num_in_house3 : 5.93e-01, num_in_house4 : 8.61e-04, num_in_house5 : 3.08e-02, num_in_house6 : 4.71e-01, tobac1 : 1.21e-01, tobac2 : 7.56e-02, tobac3 : 8.19e-01	sex1: 0.668 [0.499-0.895], num_in_house2: 1.424 [0.978-2.074], num_in_house3: 0.872 [0.529-1.439], num_in_house4: 0.251 [0.111-0.566], num_in_house5: 0.272 [0.083-0.887], num_in_house6: 1.722 [0.393-7.553], tobac1: 1.258 [0.942-1.682], tobac2: 0.566 [0.302-1.060], tobac3: 0.788 [0.103-6.011]						False				False				virus	Herpesviridae		gammaherpesvirus 8
Aphakia and other disorders of lens	sense organs	379.3	MCV	VP1	No	Unknown	did_not_attempt	0.994721512638306		0.991		[0.838-1.173]		205	8533						sex, num_in_house		All			dis_status ~ 0.027[5.4e-33] + (0.991 * mod_ant[0.917]) + (0.677 * male[0.009]) + (1.483 * num_in_house2[0.039]) + (0.881 * num_in_house3[0.619]) + (0.254 * num_in_house4[9.4e-04]) + (0.274 * num_in_house5[0.032]) + (1.622 * num_in_house6[0.513])		2.83	2.85	0.88	0.82	3	3.01					73.68	67.12			0.917217390129651		sex, num_in_house, num_sex_part	sex1 : 8.69e-03, num_in_house2 : 3.94e-02, num_in_house3 : 6.19e-01, num_in_house4 : 9.43e-04, num_in_house5 : 3.17e-02, num_in_house6 : 5.13e-01	sex1: 0.677 [0.506-0.906], num_in_house2: 1.483 [1.019-2.157], num_in_house3: 0.881 [0.535-1.452], num_in_house4: 0.254 [0.112-0.572], num_in_house5: 0.274 [0.084-0.893], num_in_house6: 1.622 [0.38-6.918]						False				False				virus	Polyomaviridae		polyomavirus 5
Aphakia and other disorders of lens	sense organs	379.3	T. gondii	p22	No	Unknown	did_not_attempt	0.994721512638306		1.043		[0.821-1.324]		205	8533						sex, age		All			dis_status ~ 2.4e-06[3.0e-45] + (1.043 * mod_ant[0.730]) + (0.625 * male[0.002]) + (3.740 * age[9.3e-27])		1.51	1.48	0.57	0.59	1.52	1.49					73.68	67.12			0.730303093173861		sex, age, num_in_house, tobac, num_sex_part	sex1 : 1.64e-03, age : 9.27e-27	sex1: 0.625 [0.466-0.837], age: 3.740 [2.938-4.762]						False				False				other	Sarcocystidae	Toxoplasmatinae	T. gondii
Aphakia and other disorders of lens	sense organs	379.3	VZV	gE_gl	No	Unknown	did_not_attempt	0.994721512638306		0.912		[0.69-1.205]		205	8533						sex, age		All			dis_status ~ 3.1e-06[1.8e-39] + (0.912 * mod_ant[0.517]) + (0.633 * male[0.002]) + (3.767 * age[5.4e-27])		2.72	2.72	0.53	0.51	2.75	2.72					73.68	67.12			0.516957472924686		sex, age, tobac	sex1 : 2.30e-03, age : 5.42e-27	sex1: 0.633 [0.471-0.849], age: 3.767 [2.958-4.796]						False				False				virus	Herpesviridae		alphaherpesvirus 3
Disorders of iris and ciliary body	sense organs	379.5	BKV	VP1	No	Unknown	did_not_attempt	0.5380276873831058		0.76		[0.413-1.397]		39	8533						age, tobac		All			dis_status ~ 0.001[4.2e-04] + (0.760 * mod_ant[0.377]) + (1.412 * age[0.109]) + (0.860 * tobac1[0.670]) + (0.484 * tobac2[0.327]) + (7.996 * tobac3[0.006])		3.31	3.4	0.52	0.48	3.45	3.54					69.53	67.12			0.376619381168174		age, tobac	age : 1.09e-01, tobac1 : 6.70e-01, tobac2 : 3.27e-01, tobac3 : 6.14e-03	age: 1.412 [0.926-2.152], tobac1: 0.860 [0.429-1.722], tobac2: 0.484 [0.114-2.064], tobac3: 7.996 [1.807-35.372]						False				False				virus	Polyomaviridae		polyomavirus 1
Disorders of iris and ciliary body	sense organs	379.5	C. trach.	tarp-D F1	Yes	Unknown	replicated	0.2385341857708556	8.990510865281124e-05	1.304	6.159	[0.949-1.792]	[2.852-13.299]	39	8533	64	45885	45084-1	Chlamydia trachomatis DNA [Presence] in Vaginal fluid by NAA with probe detection	glm	age	age	All	All	0	dis_status ~ 1.8e-04[1.6e-08] + (1.304 * mod_ant[0.102]) + (1.522 * age[0.048])	dis_status ~ 2.2e-04[2.4e-100] + (6.159 * mod_ant[3.7e-06]) + (1.550 * age[2.4e-07])	1.41	1.19	1.1	0.95	1.43	1.11	44309	1576	56	8	69.53	67.12	42.34	35.63	0.101636065171133	3.68463560052505e-06	age	age : 4.79e-02	age: 1.522 [1.004-2.306]	age : 2.40e-07	age: 1.550 [1.313-1.831]		0 6349-5 [Chlamydia trachomatis [Presence] in Specimen by Organism specific culture, firth]: nCase: 23 | nCon: 8557, corr p-val: 0.225, uncorr p-val: 0.044, OR: 9.882 | model: dis_status ~ 4.3e-04[0.0e+00] + (9.882 * mod_ant[0.044]) + (1.609 * age[3.7e-05]), glm_warn [False]: nan log10 trans: False | Notes: n=8580 | DoF=2 | n iters: full : 1.00e+01, null : 8.00e+00 | Conv at last: LL change : 1.41e-11, max abs score : 5.13e-07, beta change : 9.77e-07 | Log Likes: full : -1.46e+02, null : -1.56e+02 | Method: Penalized ML | control: maxit : 2500, maxhs : 0, maxstep : 5, lconv : 1e-05, gconv : 1e-05, xconv : 1e-05, collapse : TRUE, fit : NR, call : logistf.control(maxit = n_iter) | mod control: tau : 0.5, terms.fit : NULL, call : logistf.mod.control() 1 43304-5 [Chlamydia trachomatis rRNA [Presence] in Specimen by NAA with probe detection, glm]: nCase: 1043 | nCon: 776585, corr p-val: 0.249, uncorr p-val: 0.058, OR: 1.409 | model: dis_status ~ 2.6e-04[0.0e+00] + (1.409 * mod_ant[0.058]) + (1.530 * age[2.6e-89]), glm_warn [False]: nan log10 trans: False | Notes: nan 2 21613-5 [Chlamydia trachomatis DNA [Presence] in Specimen by NAA with probe detection, glm]: nCase: 2289 | nCon: 1269715, corr p-val: 0.792, uncorr p-val: 0.396, OR: 1.119 | model: dis_status ~ 1.6e-04[0.0e+00] + (1.119 * mod_ant[0.396]) + (1.760 * age[0.0e+00]), glm_warn [False]: nan log10 trans: False | Notes: nan 3 4993-2 [Chlamydia trachomatis rRNA [Presence] in Specimen by Probe, firth]: nCase: 40 | nCon: 51164, corr p-val: 0.825, uncorr p-val: 0.433, OR: 2.077 | model: dis_status ~ 4.2e-05[0.0e+00] + (2.077 * mod_ant[0.433]) + (1.968 * age[6.4e-09]), glm_warn [False]: nan log10 trans: False | Notes: n=51204 | DoF=2 | n iters: full : 1.10e+01, null : 9.00e+00 | Conv at last: LL change : 1.33e-10, max abs score : 7.19e-07, beta change : 1.76e-06 | Log Likes: full : -3.05e+02, null : -3.22e+02 | Method: Penalized ML | control: maxit : 2500, maxhs : 0, maxstep : 5, lconv : 1e-05, gconv : 1e-05, xconv : 1e-05, collapse : TRUE, fit : NR, call : logistf.control(maxit = n_iter) | mod control: tau : 0.5, terms.fit : NULL, call : logistf.mod.control() 4 43404-3 [Chlamydia trachomatis DNA [Presence] in Specimen by Probe with signal amplification, glm]: nCase: 756 | nCon: 452158, corr p-val: 0.83, uncorr p-val: 0.482, OR: 1.174 | model: dis_status ~ 1.0e-04[0.0e+00] + (1.174 * mod_ant[0.482]) + (1.979 * age[2.2e-183]), glm_warn [False]: nan log10 trans: False | Notes: nan 5 21190-4 [Chlamydia trachomatis DNA [Presence] in Cervix by NAA with probe detection, firth]: nCase: 124 | nCon: 61993, corr p-val: 0.94, uncorr p-val: 0.755, OR: 1.23 | model: dis_status ~ 1.9e-04[0.0e+00] + (1.230 * mod_ant[0.755]) + (1.798 * age[3.3e-16]), glm_warn [False]: nan log10 trans: False | Notes: n=62117 | DoF=2 | n iters: full : 9.00e+00, null : 9.00e+00 | Conv at last: LL change : 9.11e-10, max abs score : 1.74e-06, beta change : 4.89e-06 | Log Likes: full : -8.56e+02, null : -8.89e+02 | Method: Penalized ML | control: maxit : 2500, maxhs : 0, maxstep : 5, lconv : 1e-05, gconv : 1e-05, xconv : 1e-05, collapse : TRUE, fit : NR, call : logistf.control(maxit = n_iter) | mod control: tau : 0.5, terms.fit : NULL, call : logistf.mod.control() 6 6356-0 [Chlamydia trachomatis DNA [Presence] in Genital specimen by NAA with probe detection, firth]: nCase: 86 | nCon: 62768, corr p-val: 0.979, uncorr p-val: 0.919, OR: 1.069 | model: dis_status ~ 4.4e-04[0.0e+00] + (1.069 * mod_ant[0.919]) + (1.339 * age[4.8e-04]), glm_warn [False]: nan log10 trans: False | Notes: n=62854 | DoF=2 | n iters: full : 1.00e+01, null : 9.00e+00 | Conv at last: LL change : -6.70e-10, max abs score : 1.09e-07, beta change : 2.63e-07 | Log Likes: full : -6.42e+02, null : -6.48e+02 | Method: Penalized ML | control: maxit : 2500, maxhs : 0, maxstep : 5, lconv : 1e-05, gconv : 1e-05, xconv : 1e-05, collapse : TRUE, fit : NR, call : logistf.control(maxit = n_iter) | mod control: tau : 0.5, terms.fit : NULL, call : logistf.mod.control() 7 6357-8 [Chlamydia trachomatis DNA [Presence] in Urine by NAA with probe detection, glm]: nCase: 333 | nCon: 246952, corr p-val: 0.998, uncorr p-val: 0.996, OR: 1.001 | model: dis_status ~ 2.7e-04[0.0e+00] + (1.001 * mod_ant[0.996]) + (1.494 * age[2.0e-28]), glm_warn [False]: nan log10 trans: False | Notes: nan dtype: object	42288 31777-6 [Chlamydia trachomatis Ag [Presence] in Specimen, firth]: nCase: 296 | nCon: 103130, corr p-val: 0.532, uncorr p-val: 0.218, OR: 0.583 | model: dis_status ~ 3.0e-04[0.0e+00] + (0.583 * mod_ant[0.218]) + (1.565 * age[0.0e+00]), glm_warn [False]: nan log10 trans: False | Notes: n=103426 | DoF=2 | n iters: full : 9.00e+00, null : 8.00e+00 | Conv at last: LL change : 7.02e-10, max abs score : 8.02e-08, beta change : 1.17e-06 | Log Likes: full : -1.96e+03, null : -2.02e+03 | Method: Penalized ML | control: maxit : 2500, maxhs : 0, maxstep : 5, lconv : 1e-05, gconv : 1e-05, xconv : 1e-05, collapse : TRUE, fit : NR, call : logistf.control(maxit = n_iter) | mod control: tau : 0.5, terms.fit : NULL, call : logistf.mod.control() 42289 42931-6 [Chlamydia trachomatis rRNA [Presence] in Urine by NAA with probe detection, firth]: nCase: 164 | nCon: 132467, corr p-val: 0.957, uncorr p-val: 0.804, OR: 0.889 | model: dis_status ~ 2.9e-04[0.0e+00] + (0.889 * mod_ant[0.804]) + (1.489 * age[5.7e-14]), glm_warn [False]: nan log10 trans: False | Notes: n=132631 | DoF=2 | n iters: full : 1.00e+01, null : 9.00e+00 | Conv at last: LL change : 1.12e-09, max abs score : 8.01e-08, beta change : 1.49e-07 | Log Likes: full : -1.23e+03, null : -1.26e+03 | Method: Penalized ML | control: maxit : 2500, maxhs : 0, maxstep : 5, lconv : 1e-05, gconv : 1e-05, xconv : 1e-05, collapse : TRUE, fit : NR, call : logistf.control(maxit = n_iter) | mod control: tau : 0.5, terms.fit : NULL, call : logistf.mod.control() 42294 50387-0 [Chlamydia trachomatis rRNA [Presence] in Cervix by NAA with probe detection, firth]: nCase: 70 | nCon: 105301, corr p-val: 0.83, uncorr p-val: 0.486, OR: 0.426 | model: dis_status ~ 1.5e-04[0.0e+00] + (0.426 * mod_ant[0.486]) + (1.485 * age[7.8e-05]), glm_warn [False]: nan log10 trans: False | Notes: n=105371 | DoF=2 | n iters: full : 1.10e+01, null : 1.00e+01 | Conv at last: LL change : 3.65e-11, max abs score : 4.11e-08, beta change : 6.68e-07 | Log Likes: full : -5.69e+02, null : -5.78e+02 | Method: Penalized ML | control: maxit : 2500, maxhs : 0, maxstep : 5, lconv : 1e-05, gconv : 1e-05, xconv : 1e-05, collapse : TRUE, fit : NR, call : logistf.control(maxit = n_iter) | mod control: tau : 0.5, terms.fit : NULL, call : logistf.mod.control() dtype: object	False		False		False		False		bacteria	Chlamydiaceae		C. trachomatis
Disorders of iris and ciliary body	sense organs	379.5	CMV	pp150 Nter	No	Unknown	did_not_attempt	0.6709547017484777		0.907		[0.654-1.257]		39	8533						age, tobac		All			dis_status ~ 4.6e-04[2.9e-07] + (0.907 * mod_ant[0.556]) + (1.462 * age[0.076]) + (0.873 * tobac1[0.701]) + (0.496 * tobac2[0.343]) + (8.200 * tobac3[0.006])		2.47	2.52	1.08	0.97	2.78	2.75					69.53	67.12			0.556407306522614		age, tobac	age : 7.64e-02, tobac1 : 7.01e-01, tobac2 : 3.43e-01, tobac3 : 5.64e-03	age: 1.462 [0.961-2.226], tobac1: 0.873 [0.436-1.748], tobac2: 0.496 [0.116-2.112], tobac3: 8.200 [1.848-36.377]						False				False				virus	Herpesviridae	Betaherpesvirinae	betaherpesvirus 5
Disorders of iris and ciliary body	sense organs	379.5	EBV	VCA_p18	No	Unknown	did_not_attempt	0.781044923597896		0.92		[0.589-1.438]		39	8533						tobac		All			dis_status ~ 0.006[2.4e-09] + (0.920 * mod_ant[0.715]) + (0.962 * tobac1[0.913]) + (0.490 * tobac2[0.336]) + (9.396 * tobac3[0.003])		3.67	3.71	0.61	0.64	3.87	3.87					69.53	67.12			0.715347042542767		tobac	tobac1 : 9.13e-01, tobac2 : 3.36e-01, tobac3 : 2.98e-03	tobac1: 0.962 [0.483-1.919], tobac2: 0.490 [0.115-2.093], tobac3: 9.396 [2.142-41.213]						False				False				virus	Herpesviridae		gammaherpesvirus 4
Disorders of iris and ciliary body	sense organs	379.5	HBV	Hbe	Yes	Unknown	replicated	0.1351365477716114	2.7084e-298	0.585	0.034	[0.349-0.980]	[0.004-0.121]	39	8533	753	1763185	31204-1	Hepatitis B virus core IgM Ab [Presence] in Serum	firth	age	age	All	All	0	dis_status ~ 5.8e-04[6.7e-07] + (0.585 * mod_ant[0.042]) + (1.464 * age[0.071])	dis_status ~ 2.4e-05[0.0e+00] + (0.034 * mod_ant[0.0e+00]) + (1.724 * age[0.0e+00])	0.91	1.13	0.69	0.68	0.95	1.11	1709695	53490	752	1	69.53	67.12	61.06	46.98	0.0415473587979834	2.22e-300	age	age : 7.09e-02	age: 1.464 [0.968-2.213]	age : 0.00e+00	age: 1.724 [1.650-1.801]	n=1763938 | DoF=2 | n iters: full : 1.30e+01, null : 1.00e+01 | Conv at last: LL change : -5.59e-08, max abs score : 1.61e-08, beta change : 9.91e-08 | Log Likes: full : -6.27e+03, null : -6.59e+03 | Method: Penalized ML | control: maxit : 2500, maxhs : 0, maxstep : 5, lconv : 1e-05, gconv : 1e-05, xconv : 1e-05, collapse : TRUE, fit : NR, call : logistf.control(maxit = n_iter) | mod control: tau : 0.5, terms.fit : NULL, call : logistf.mod.control()	0 13952-7 [Hepatitis B virus core Ab [Presence] in Serum or Plasma by Immunoassay, glm]: nCase: 2450 | nCon: 418533, corr p-val: 0.049, uncorr p-val: 6.06e-03, OR: 0.838 | model: dis_status ~ 9.8e-04[0.0e+00] + (0.838 * mod_ant[0.006]) + (1.364 * age[5.1e-128]), glm_warn [False]: nan log10 trans: False | Notes: nan 1 5196-1 [Hepatitis B virus surface Ag [Presence] in Serum or Plasma by Immunoassay, glm]: nCase: 4696 | nCon: 1580055, corr p-val: 0.221, uncorr p-val: 0.038, OR: 0.683 | model: dis_status ~ 4.7e-04[0.0e+00] + (0.683 * mod_ant[0.038]) + (1.423 * age[0.0e+00]), glm_warn [False]: nan log10 trans: False | Notes: nan 2 33463-1 [Hepatitis B virus e IgG Ab [Presence] in Serum by Immunoassay, firth]: nCase: 30 | nCon: 2656, corr p-val: 0.249, uncorr p-val: 0.064, OR: 0.15 | model: dis_status ~ 0.002[0.0e+00] + (0.150 * mod_ant[0.064]) + (1.407 * age[0.002]), glm_warn [False]: nan log10 trans: False | Notes: n=2686 | DoF=2 | n iters: full : 9.00e+00, null : 7.00e+00 | Conv at last: LL change : 4.09e-12, max abs score : 1.38e-07, beta change : 4.48e-06 | Log Likes: full : -1.53e+02, null : -1.60e+02 | Method: Penalized ML | control: maxit : 2500, maxhs : 0, maxstep : 5, lconv : 1e-05, gconv : 1e-05, xconv : 1e-05, collapse : TRUE, fit : NR, call : logistf.control(maxit = n_iter) | mod control: tau : 0.5, terms.fit : NULL, call : logistf.mod.control() 3 13954-3 [Hepatitis B virus e Ag [Presence] in Serum or Plasma by Immunoassay, glm]: nCase: 228 | nCon: 61456, corr p-val: 0.402, uncorr p-val: 0.152, OR: 0.628 | model: dis_status ~ 0.001[1.3e-142] + (0.628 * mod_ant[0.152]) + (1.256 * age[1.5e-07]), glm_warn [False]: nan log10 trans: False | Notes: nan 4 29610-3 [Hepatitis B virus DNA [Presence] in Serum or Plasma by NAA with probe detection, glm]: nCase: 78 | nCon: 11838, corr p-val: 0.614, uncorr p-val: 0.277, OR: 0.708 | model: dis_status ~ 9.3e-04[7.6e-42] + (0.708 * mod_ant[0.277]) + (1.419 * age[1.1e-05]), glm_warn [False]: nan log10 trans: False | Notes: nan 5 10900-9 [Hepatitis B virus surface Ab [Presence] in Serum by Immunoassay, glm]: nCase: 1000 | nCon: 254336, corr p-val: 0.722, uncorr p-val: 0.344, OR: 0.939 | model: dis_status ~ 0.001[0.0e+00] + (0.939 * mod_ant[0.344]) + (1.282 * age[5.0e-39]), glm_warn [False]: nan log10 trans: False | Notes: nan 6 24113-3 [Hepatitis B virus core IgM Ab [Presence] in Serum or Plasma by Immunoassay, glm]: nCase: 1574 | nCon: 383523, corr p-val: 0.83, uncorr p-val: 0.475, OR: 0.787 | model: dis_status ~ 0.001[0.0e+00] + (0.787 * mod_ant[0.475]) + (1.247 * age[1.2e-49]), glm_warn [False]: nan log10 trans: False | Notes: nan 7 5195-3 [Hepatitis B virus surface Ag [Presence] in Serum, glm]: nCase: 4942 | nCon: 3469742, corr p-val: 0.838, uncorr p-val: 0.528, OR: 0.902 | model: dis_status ~ 8.3e-05[0.0e+00] + (0.902 * mod_ant[0.528]) + (1.703 * age[0.0e+00]), glm_warn [False]: nan log10 trans: False | Notes: nan 8 83100-8 [Hepatitis B virus core IgG+IgM Ab [Presence] in Serum or Plasma by Immunoassay, firth]: nCase: 48 | nCon: 4118, corr p-val: 0.854, uncorr p-val: 0.565, OR: 0.7 | model: dis_status ~ 0.009[0.0e+00] + (0.700 * mod_ant[0.565]) + (1.070 * age[0.446]), glm_warn [False]: nan log10 trans: False | Notes: n=4166 | DoF=2 | n iters: full : 8.00e+00, null : 7.00e+00 | Conv at last: LL change : 7.45e-12, max abs score : 9.24e-08, beta change : 2.09e-07 | Log Likes: full : -2.57e+02, null : -2.57e+02 | Method: Penalized ML | control: maxit : 2500, maxhs : 0, maxstep : 5, lconv : 1e-05, gconv : 1e-05, xconv : 1e-05, collapse : TRUE, fit : NR, call : logistf.control(maxit = n_iter) | mod control: tau : 0.5, terms.fit : NULL, call : logistf.mod.control() 9 13953-5 [Hepatitis B virus e Ab [Presence] in Serum or Plasma by Immunoassay, glm]: nCase: 168 | nCon: 41299, corr p-val: 0.979, uncorr p-val: 0.898, OR: 0.978 | model: dis_status ~ 7.3e-04[1.3e-104] + (0.978 * mod_ant[0.898]) + (1.346 * age[7.9e-09]), glm_warn [False]: nan log10 trans: False | Notes: nan 10 32685-0 [Hepatitis B virus core IgG Ab [Presence] in Serum, glm]: nCase: 299 | nCon: 69260, corr p-val: 0.979, uncorr p-val: 0.873, OR: 0.969 | model: dis_status ~ 0.001[6.9e-175] + (0.969 * mod_ant[0.873]) + (1.207 * age[8.6e-07]), glm_warn [False]: nan log10 trans: False | Notes: nan dtype: object	42332 16933-4 [Hepatitis B virus core Ab [Presence] in Serum, glm]: nCase: 1173 | nCon: 216955, corr p-val: 0.031, uncorr p-val: 2.55e-03, OR: 1.266 | model: dis_status ~ 9.5e-04[0.0e+00] + (1.266 * mod_ant[0.003]) + (1.354 * age[1.3e-61]), glm_warn [False]: nan log10 trans: False | Notes: nan 42333 22322-2 [Hepatitis B virus surface Ab [Presence] in Serum, glm]: nCase: 2720 | nCon: 1930991, corr p-val: 7.71e-38, uncorr p-val: 1.26e-39, OR: 1.796 | model: dis_status ~ 5.1e-05[0.0e+00] + (1.796 * mod_ant[1.3e-39]) + (1.774 * age[0.0e+00]), glm_warn [False]: nan log10 trans: False | Notes: nan 42339 51914-0 [Hepatitis B virus core IgG+IgM Ab [Presence] in Serum, glm]: nCase: 954 | nCon: 159520, corr p-val: 0.957, uncorr p-val: 0.793, OR: 1.022 | model: dis_status ~ 9.7e-04[0.0e+00] + (1.022 * mod_ant[0.793]) + (1.361 * age[1.4e-46]), glm_warn [False]: nan log10 trans: False | Notes: nan 42342 65633-0 [Hepatitis B virus surface Ag [Presence] in Serum or Plasma by Confirmatory method, glm]: nCase: 34 | nCon: 21996, corr p-val: 0.249, uncorr p-val: 0.064, OR: 2.397 | model: dis_status ~ 2.5e-04[1.8e-49] + (2.397 * mod_ant[0.064]) + (1.414 * age[0.009]), glm_warn [False]: nan log10 trans: False | Notes: nan dtype: object	False		False		False		False		virus	Hepadnaviridae		Hepatitis B virus
Disorders of iris and ciliary body	sense organs	379.5	HCV	Core	No	Unknown	did_not_attempt	0.4930521721711		0.754		[0.444-1.280]		39	8533								All			dis_status ~ 0.005[1.1e-136] + (0.754 * mod_ant[0.296])		0.5	0.61	0.61	0.65	0	0.48					69.53	67.12			0.29583130330266			:							False				False				virus	Flaviviridae		Hepacivirus C
Disorders of iris and ciliary body	sense organs	379.5	HHV-6	IE1A	No	Unknown	did_not_attempt	0.4361046149894945		0.667		[0.34-1.310]		39	8533						age, tobac		All			dis_status ~ 9.1e-04[1.9e-05] + (0.667 * mod_ant[0.240]) + (1.458 * age[0.078]) + (0.876 * tobac1[0.709]) + (0.499 * tobac2[0.348]) + (8.116 * tobac3[0.006])		2.22	2.29	0.39	0.44	2.26	2.3					69.53	67.12			0.239857538244222		age, tobac	age : 7.81e-02, tobac1 : 7.09e-01, tobac2 : 3.48e-01, tobac3 : 5.78e-03	age: 1.458 [0.959-2.216], tobac1: 0.876 [0.438-1.754], tobac2: 0.499 [0.117-2.128], tobac3: 8.116 [1.835-35.903]						False				False				virus	Herpesviridae	Betaherpesvirinae	betaherpesvirus 6
Disorders of iris and ciliary body	sense organs	379.5	HHV-7	U14	No	Unknown	did_not_attempt	0.781044923597896		0.904		[0.445-1.838]		39	8533						age		All			dis_status ~ 4.3e-04[1.6e-05] + (0.904 * mod_ant[0.781]) + (1.473 * age[0.067])		2.72	2.74	0.44	0.44	2.7	2.78					69.53	67.12			0.781044923597896		age	age : 6.68e-02	age: 1.473 [0.974-2.228]						False				False				virus	Herpesviridae	Betaherpesvirinae	betaherpesvirus 7
Disorders of iris and ciliary body	sense organs	379.5	HIV	env	No	Unknown	did_not	0.103273705265633	0.2273473992502719	0.455	0.487	[0.25-0.831]	[0.24-0.989]	39	8533	32	6235	5221-7	HIV 1 Ab [Presence] in Serum or Plasma by Immunoblot	glm	age	age	All	All	0	dis_status ~ 9.4e-04[5.3e-06] + (0.455 * mod_ant[0.010]) + (1.493 * age[0.059])	dis_status ~ 7.3e-04[1.0e-21] + (0.487 * mod_ant[0.047]) + (1.543 * age[2.4e-04])	1.38	1.54	0.54	0.39	1.51	1.59	2310	3925	18	14	69.53	67.12	59	49.12	0.0103273705265633	0.0465875818135803	age	age : 5.88e-02	age: 1.493 [0.985-2.261]	age : 2.35e-04	age: 1.543 [1.224-1.944]		0 7917-8 [HIV 1 Ab [Presence] in Serum, firth]: nCase: 209 | nCon: 25420, corr p-val: 0.854, uncorr p-val: 0.567, OR: 0.488 | model: dis_status ~ 2.4e-04[0.0e+00] + (0.488 * mod_ant[0.567]) + (1.826 * age[0.0e+00]), glm_warn [False]: nan log10 trans: False | Notes: n=25629 | DoF=2 | n iters: full : 8.00e+00, null : 7.00e+00 | Conv at last: LL change : 2.67e-10, max abs score : 2.43e-06, beta change : 7.91e-06 | Log Likes: full : -1.10e+03, null : -1.21e+03 | Method: Penalized ML | control: maxit : 2500, maxhs : 0, maxstep : 5, lconv : 1e-05, gconv : 1e-05, xconv : 1e-05, collapse : TRUE, fit : NR, call : logistf.control(maxit = n_iter) | mod control: tau : 0.5, terms.fit : NULL, call : logistf.mod.control() dtype: object	42354 18396-2 [HIV 1 p24 Ag [Presence] in Serum or Plasma by Immunoassay, firth]: nCase: 121 | nCon: 92243, corr p-val: 0.957, uncorr p-val: 0.808, OR: 1.441 | model: dis_status ~ 0.001[0.0e+00] + (1.441 * mod_ant[0.808]) + (1.065 * age[0.274]), glm_warn [False]: nan log10 trans: False | Notes: n=92364 | DoF=2 | n iters: full : 9.00e+00, null : 9.00e+00 | Conv at last: LL change : -2.11e-10, max abs score : 4.67e-06, beta change : 6.72e-06 | Log Likes: full : -9.19e+02, null : -9.19e+02 | Method: Penalized ML | control: maxit : 2500, maxhs : 0, maxstep : 5, lconv : 1e-05, gconv : 1e-05, xconv : 1e-05, collapse : TRUE, fit : NR, call : logistf.control(maxit = n_iter) | mod control: tau : 0.5, terms.fit : NULL, call : logistf.mod.control() 42355 24012-7 [HIV 1 Ag [Presence] in Serum, firth]: nCase: 118 | nCon: 33856, corr p-val: 0.905, uncorr p-val: 0.69, OR: 1.874 | model: dis_status ~ 3.6e-04[0.0e+00] + (1.874 * mod_ant[0.690]) + (1.617 * age[0.0e+00]), glm_warn [False]: nan log10 trans: False | Notes: n=33974 | DoF=2 | n iters: full : 9.00e+00, null : 8.00e+00 | Conv at last: LL change : -4.85e-10, max abs score : 2.11e-07, beta change : 6.13e-07 | Log Likes: full : -7.46e+02, null : -7.82e+02 | Method: Penalized ML | control: maxit : 2500, maxhs : 0, maxstep : 5, lconv : 1e-05, gconv : 1e-05, xconv : 1e-05, collapse : TRUE, fit : NR, call : logistf.control(maxit = n_iter) | mod control: tau : 0.5, terms.fit : NULL, call : logistf.mod.control() 42356 25835-0 [HIV 1 RNA [Presence] in Serum or Plasma by NAA with probe detection, glm]: nCase: 102 | nCon: 17597, corr p-val: 0.603, uncorr p-val: 0.265, OR: 1.304 | model: dis_status ~ 8.2e-04[9.6e-83] + (1.304 * mod_ant[0.265]) + (1.462 * age[2.8e-09]), glm_warn [False]: nan log10 trans: False | Notes: nan 42357 29893-5 [HIV 1 Ab [Presence] in Serum or Plasma by Immunoassay, glm]: nCase: 183 | nCon: 93629, corr p-val: 0.014, uncorr p-val: 8.88e-04, OR: 2.203 | model: dis_status ~ 2.6e-04[7.3e-208] + (2.203 * mod_ant[8.9e-04]) + (1.486 * age[7.6e-17]), glm_warn [False]: nan log10 trans: False | Notes: nan 42358 5017-9 [HIV 1 RNA [Presence] in Blood by NAA with probe detection, firth]: nCase: 27 | nCon: 3855, corr p-val: 0.255, uncorr p-val: 0.069, OR: 4.345 | model: dis_status ~ 8.0e-04[0.0e+00] + (4.345 * mod_ant[0.069]) + (1.524 * age[1.4e-04]), glm_warn [False]: nan log10 trans: False | Notes: n=3882 | DoF=2 | n iters: full : 1.00e+01, null : 7.00e+00 | Conv at last: LL change : 2.42e-12, max abs score : 3.31e-07, beta change : 6.33e-07 | Log Likes: full : -1.48e+02, null : -1.57e+02 | Method: Penalized ML | control: maxit : 2500, maxhs : 0, maxstep : 5, lconv : 1e-05, gconv : 1e-05, xconv : 1e-05, collapse : TRUE, fit : NR, call : logistf.control(maxit = n_iter) | mod control: tau : 0.5, terms.fit : NULL, call : logistf.mod.control() 42360 68961-2 [HIV 1 Ab [Presence] in Serum, Plasma or Blood by Rapid immunoassay, glm]: nCase: 116 | nCon: 34956, corr p-val: 0.899, uncorr p-val: 0.677, OR: 1.141 | model: dis_status ~ 3.6e-04[4.1e-141] + (1.141 * mod_ant[0.677]) + (1.570 * age[3.9e-17]), glm_warn [False]: nan log10 trans: False | Notes: nan 42362 9664-4 [HIV 1 p24 Ab [Presence] in Serum by Immunoblot, glm]: nCase: 23 | nCon: 6957, corr p-val: 3.67e-03, uncorr p-val: 2.10e-04, OR: 4.806 | model: dis_status ~ 0.010[2.2e-15] + (4.806 * mod_ant[2.1e-04]) + (0.346 * age[0.004]), glm_warn [False]: nan log10 trans: False | Notes: nan 42363 9821-0 [HIV 1 p24 Ag [Presence] in Serum, firth]: nCase: 25 | nCon: 5331, corr p-val: 0.83, uncorr p-val: 0.504, OR: 3.117 | model: dis_status ~ 0.002[0.0e+00] + (3.117 * mod_ant[0.504]) + (1.217 * age[0.063]), glm_warn [False]: nan log10 trans: False | Notes: n=5356 | DoF=2 | n iters: full : 9.00e+00, null : 8.00e+00 | Conv at last: LL change : -1.17e-11, max abs score : 7.92e-07, beta change : 1.18e-06 | Log Likes: full : -1.54e+02, null : -1.56e+02 | Method: Penalized ML | control: maxit : 2500, maxhs : 0, maxstep : 5, lconv : 1e-05, gconv : 1e-05, xconv : 1e-05, collapse : TRUE, fit : NR, call : logistf.control(maxit = n_iter) | mod control: tau : 0.5, terms.fit : NULL, call : logistf.mod.control() dtype: object	False		False		False		False		virus	Retroviridae		Lentivirus
Disorders of iris and ciliary body	sense organs	379.5	HPV-16	L1	No	Unknown	did_not	0.1330717643228467	0.2241291176615492	0.506	0.434	[0.285-0.898]	[0.194-0.969]	39	8533	750	255184	61372-9	Human papilloma virus 16 DNA [Presence] in Specimen by NAA with probe detection	glm	age, tobac	age	All	All	0	dis_status ~ 0.001[1.6e-05] + (0.506 * mod_ant[0.020]) + (1.415 * age[0.106]) + (0.883 * tobac1[0.726]) + (0.521 * tobac2[0.378]) + (8.253 * tobac3[0.006])	dis_status ~ 2.4e-04[0.0e+00] + (0.434 * mod_ant[0.042]) + (1.612 * age[8.5e-62])	1.39	1.57	0.55	0.47	1.48	1.6	250624	4560	744	6	69.53	67.12	56.37	48.57	0.019960764648427	0.0416862203965528	age, tobac	age : 1.06e-01, tobac1 : 7.26e-01, tobac2 : 3.78e-01, tobac3 : 5.56e-03	age: 1.415 [0.929-2.153], tobac1: 0.883 [0.441-1.768], tobac2: 0.521 [0.122-2.221], tobac3: 8.253 [1.857-36.684]	age : 8.46e-62	age: 1.612 [1.524-1.706]		0 59420-0 [Human papilloma virus 16+18+31+33+35+39+45+51+52+56+58+59+66+68 DNA [Presence] in Cervix by Probe with signal amplification, glm]: nCase: 584 | nCon: 198937, corr p-val: 0.854, uncorr p-val: 0.559, OR: 0.904 | model: dis_status ~ 2.7e-04[0.0e+00] + (0.904 * mod_ant[0.559]) + (1.595 * age[2.9e-43]), glm_warn [False]: nan log10 trans: False | Notes: nan 1 59263-4 [Human papilloma virus 16 DNA [Presence] in Cervix by Probe with signal amplification, firth]: nCase: 20 | nCon: 52011, corr p-val: 0.895, uncorr p-val: 0.624, OR: 0.531 | model: dis_status ~ 9.4e-05[0.0e+00] + (0.531 * mod_ant[0.624]) + (1.354 * age[0.086]), glm_warn [False]: nan log10 trans: False | Notes: n=52031 | DoF=2 | n iters: full : 1.20e+01, null : 1.00e+01 | Conv at last: LL change : 8.22e-11, max abs score : 6.83e-07, beta change : 2.12e-06 | Log Likes: full : -1.72e+02, null : -1.74e+02 | Method: Penalized ML | control: maxit : 2500, maxhs : 0, maxstep : 5, lconv : 1e-05, gconv : 1e-05, xconv : 1e-05, collapse : TRUE, fit : NR, call : logistf.control(maxit = n_iter) | mod control: tau : 0.5, terms.fit : NULL, call : logistf.mod.control() 2 49896-4 [Human papilloma virus 16+18+31+33+35+39+45+51+52+56+58+59+68 DNA [Presence] in Specimen by NAA with probe detection, glm]: nCase: 345 | nCon: 144523, corr p-val: 0.921, uncorr p-val: 0.725, OR: 0.925 | model: dis_status ~ 3.1e-04[9.7e-236] + (0.925 * mod_ant[0.725]) + (1.443 * age[4.7e-20]), glm_warn [False]: nan log10 trans: False | Notes: nan dtype: object	42364 17399-7 [Human papilloma virus 16 Ag [Presence] in Specimen, firth]: nCase: 28 | nCon: 34189, corr p-val: 0.979, uncorr p-val: 0.92, OR: 1.158 | model: dis_status ~ 2.0e-04[0.0e+00] + (1.158 * mod_ant[0.920]) + (1.343 * age[0.042]), glm_warn [False]: nan log10 trans: False | Notes: n=34217 | DoF=2 | n iters: full : 1.10e+01, null : 9.00e+00 | Conv at last: LL change : 1.11e-10, max abs score : 6.23e-07, beta change : 1.79e-06 | Log Likes: full : -2.22e+02, null : -2.24e+02 | Method: Penalized ML | control: maxit : 2500, maxhs : 0, maxstep : 5, lconv : 1e-05, gconv : 1e-05, xconv : 1e-05, collapse : TRUE, fit : NR, call : logistf.control(maxit = n_iter) | mod control: tau : 0.5, terms.fit : NULL, call : logistf.mod.control() 42365 30167-1 [Human papilloma virus 16+18+31+33+35+39+45+51+52+56+58+59+68 DNA [Presence] in Cervix by Probe with signal amplification, glm]: nCase: 988 | nCon: 520634, corr p-val: 0.979, uncorr p-val: 0.874, OR: 1.018 | model: dis_status ~ 8.4e-05[0.0e+00] + (1.018 * mod_ant[0.874]) + (1.791 * age[2.7e-118]), glm_warn [False]: nan log10 trans: False | Notes: nan 42370 77399-4 [Human papilloma virus 16 DNA [Presence] in Cervix by NAA with probe detection, firth]: nCase: 58 | nCon: 22014, corr p-val: 0.349, uncorr p-val: 0.123, OR: 2.661 | model: dis_status ~ 3.1e-04[0.0e+00] + (2.661 * mod_ant[0.123]) + (1.550 * age[4.3e-05]), glm_warn [False]: nan log10 trans: False | Notes: n=22072 | DoF=2 | n iters: full : 1.00e+01, null : 8.00e+00 | Conv at last: LL change : 2.50e-11, max abs score : 8.54e-08, beta change : 2.46e-07 | Log Likes: full : -3.88e+02, null : -3.98e+02 | Method: Penalized ML | control: maxit : 2500, maxhs : 0, maxstep : 5, lconv : 1e-05, gconv : 1e-05, xconv : 1e-05, collapse : TRUE, fit : NR, call : logistf.control(maxit = n_iter) | mod control: tau : 0.5, terms.fit : NULL, call : logistf.mod.control() 42371 82675-0 [Human papilloma virus 16+18+31+33+35+39+45+51+52+56+58+59+66+68 DNA [Presence] in Cervix by NAA with probe detection, glm]: nCase: 60 | nCon: 20890, corr p-val: 0.722, uncorr p-val: 0.349, OR: 1.431 | model: dis_status ~ 3.1e-04[2.4e-46] + (1.431 * mod_ant[0.349]) + (1.564 * age[1.7e-05]), glm_warn [False]: nan log10 trans: False | Notes: nan dtype: object	False		False		False		False		virus	Papillomaviridae		Alphapapillomavirus 9
Disorders of iris and ciliary body	sense organs	379.5	HPV-18	L1	No	Unknown	did_not	0.1351365477716114	0.0441933625687948	0.538	0.727	[0.298-0.972]	[0.583-0.907]	39	8533	995	520967	30167-1	Human papilloma virus 16+18+31+33+35+39+45+51+52+56+58+59+68 DNA [Presence] in Cervix by Probe with signal amplification	glm			All	All	0	dis_status ~ 0.011[1.1e-23] + (0.538 * mod_ant[0.040])	dis_status ~ 0.002[0.0e+00] + (0.727 * mod_ant[0.005])	1.38	1.53	0.58	0.45	1.46	1.58	460963	60004	909	86	69.53	67.12	58.27	48.59	0.0398306121333397	0.0047091287983142		:		:			0 59420-0 [Human papilloma virus 16+18+31+33+35+39+45+51+52+56+58+59+66+68 DNA [Presence] in Cervix by Probe with signal amplification, glm]: nCase: 584 | nCon: 198967, corr p-val: 0.149, uncorr p-val: 0.024, OR: 0.679 | model: dis_status ~ 0.003[0.0e+00] + (0.679 * mod_ant[0.024]), glm_warn [False]: nan log10 trans: False | Notes: nan 1 49896-4 [Human papilloma virus 16+18+31+33+35+39+45+51+52+56+58+59+68 DNA [Presence] in Specimen by NAA with probe detection, glm]: nCase: 347 | nCon: 145014, corr p-val: 0.271, uncorr p-val: 0.08, OR: 0.68 | model: dis_status ~ 0.002[0.0e+00] + (0.680 * mod_ant[0.080]), glm_warn [False]: nan log10 trans: False | Notes: nan dtype: object	42372 17401-1 [Human papilloma virus 18 Ag [Presence] in Specimen, firth]: nCase: 28 | nCon: 34194, corr p-val: 0.837, uncorr p-val: 0.514, OR: 2.99 | model: dis_status ~ 8.4e-04[0.0e+00] + (2.990 * mod_ant[0.514]), glm_warn [False]: nan log10 trans: False | Notes: n=34222 | DoF=1 | n iters: full : 1.00e+01, null : 1.00e+01 | Conv at last: LL change : 4.52e-10, max abs score : 4.51e-10, beta change : 5.63e-06 | Log Likes: full : -2.26e+02, null : -2.26e+02 | Method: Penalized ML | control: maxit : 2500, maxhs : 0, maxstep : 5, lconv : 1e-05, gconv : 1e-05, xconv : 1e-05, collapse : TRUE, fit : NR, call : logistf.control(maxit = n_iter) | mod control: tau : 0.5, terms.fit : NULL, call : logistf.mod.control() 42376 61373-7 [Human papilloma virus 18 DNA [Presence] in Specimen by NAA with probe detection, firth]: nCase: 796 | nCon: 331556, corr p-val: 0.979, uncorr p-val: 0.904, OR: 1.054 | model: dis_status ~ 0.002[0.0e+00] + (1.054 * mod_ant[0.904]), glm_warn [False]: nan log10 trans: False | Notes: n=332352 | DoF=1 | n iters: full : 9.00e+00, null : 9.00e+00 | Conv at last: LL change : 4.65e-09, max abs score : 4.65e-09, beta change : 3.44e-06 | Log Likes: full : -5.59e+03, null : -5.59e+03 | Method: Penalized ML | control: maxit : 2500, maxhs : 0, maxstep : 5, lconv : 1e-05, gconv : 1e-05, xconv : 1e-05, collapse : TRUE, fit : NR, call : logistf.control(maxit = n_iter) | mod control: tau : 0.5, terms.fit : NULL, call : logistf.mod.control() 42377 75694-0 [Human papilloma virus 18+45 E6+E7 mRNA [Presence] in Cervix by NAA with probe detection, firth]: nCase: 19 | nCon: 20553, corr p-val: 0.721, uncorr p-val: 0.337, OR: 2.033 | model: dis_status ~ 9.1e-04[0.0e+00] + (2.033 * mod_ant[0.337]), glm_warn [False]: nan log10 trans: False | Notes: n=20572 | DoF=1 | n iters: full : 1.00e+01, null : 1.00e+01 | Conv at last: LL change : 5.99e-11, max abs score : 6.04e-11, beta change : 2.63e-06 | Log Likes: full : -1.50e+02, null : -1.50e+02 | Method: Penalized ML | control: maxit : 2500, maxhs : 0, maxstep : 5, lconv : 1e-05, gconv : 1e-05, xconv : 1e-05, collapse : TRUE, fit : NR, call : logistf.control(maxit = n_iter) | mod control: tau : 0.5, terms.fit : NULL, call : logistf.mod.control() 42378 77400-0 [Human papilloma virus 18 DNA [Presence] in Cervix by NAA with probe detection, firth]: nCase: 57 | nCon: 20582, corr p-val: 0.979, uncorr p-val: 0.847, OR: 1.332 | model: dis_status ~ 0.003[0.0e+00] + (1.332 * mod_ant[0.847]), glm_warn [False]: nan log10 trans: False | Notes: n=20639 | DoF=1 | n iters: full : 9.00e+00, null : 9.00e+00 | Conv at last: LL change : 1.52e-11, max abs score : 1.57e-11, beta change : 7.42e-07 | Log Likes: full : -3.91e+02, null : -3.91e+02 | Method: Penalized ML | control: maxit : 2500, maxhs : 0, maxstep : 5, lconv : 1e-05, gconv : 1e-05, xconv : 1e-05, collapse : TRUE, fit : NR, call : logistf.control(maxit = n_iter) | mod control: tau : 0.5, terms.fit : NULL, call : logistf.mod.control() 42379 82675-0 [Human papilloma virus 16+18+31+33+35+39+45+51+52+56+58+59+66+68 DNA [Presence] in Cervix by NAA with probe detection, glm]: nCase: 60 | nCon: 20896, corr p-val: 0.899, uncorr p-val: 0.637, OR: 1.196 | model: dis_status ~ 0.003[0.0e+00] + (1.196 * mod_ant[0.637]), glm_warn [False]: nan log10 trans: False | Notes: nan dtype: object	False		False		False		False		virus	Papillomaviridae		Alphapapillomavirus 7
Disorders of iris and ciliary body	sense organs	379.5	H. pylori	Catalase	No	Unknown	did_not	0.1351365477716114	0.8252558961377345	0.63	0.903	[0.40-0.992]	[0.701-1.162]	39	8533	697	48194	22310-7	Helicobacter pylori Ab [Presence] in Serum	glm	age, tobac	age	All	All	0	dis_status ~ 7.5e-04[2.3e-06] + (0.630 * mod_ant[0.046]) + (1.465 * age[0.076]) + (0.894 * tobac1[0.751]) + (0.526 * tobac2[0.386]) + (8.438 * tobac3[0.005])	dis_status ~ 0.002[0.0e+00] + (0.903 * mod_ant[0.428]) + (1.421 * age[1.5e-49])	1.51	1.76	0.69	0.8	1.48	1.62	43341	4853	629	68	69.53	67.12	68.46	57.67	0.0460541897332916	0.428171122516702	age, tobac	age : 7.63e-02, tobac1 : 7.51e-01, tobac2 : 3.86e-01, tobac3 : 5.06e-03	age: 1.465 [0.96-2.234], tobac1: 0.894 [0.446-1.790], tobac2: 0.526 [0.123-2.244], tobac3: 8.438 [1.899-37.490]	age : 1.45e-49	age: 1.421 [1.356-1.488]		0 31843-6 [Helicobacter pylori Ag [Presence] in Stool, glm]: nCase: 84 | nCon: 23543, corr p-val: 0.979, uncorr p-val: 0.923, OR: 0.96 | model: dis_status ~ 6.3e-04[6.8e-70] + (0.960 * mod_ant[0.923]) + (1.345 * age[2.8e-06]), glm_warn [False]: nan log10 trans: False | Notes: nan dtype: object	42322 17780-8 [Helicobacter pylori Ag [Presence] in Stool by Immunoassay, glm]: nCase: 635 | nCon: 118917, corr p-val: 0.668, uncorr p-val: 0.307, OR: 1.145 | model: dis_status ~ 5.3e-04[0.0e+00] + (1.145 * mod_ant[0.307]) + (1.508 * age[7.1e-73]), glm_warn [False]: nan log10 trans: False | Notes: nan 42323 17859-0 [Helicobacter pylori IgG Ab [Presence] in Serum or Plasma by Immunoassay, glm]: nCase: 335 | nCon: 39298, corr p-val: 0.94, uncorr p-val: 0.749, OR: 1.038 | model: dis_status ~ 4.7e-04[5.6e-199] + (1.038 * mod_ant[0.749]) + (1.611 * age[7.7e-37]), glm_warn [False]: nan log10 trans: False | Notes: nan 42326 46987-4 [Helicobacter pylori IgM Ab [Presence] in Serum by Immunoassay, firth]: nCase: 27 | nCon: 3806, corr p-val: 0.349, uncorr p-val: 0.123, OR: 2.752 | model: dis_status ~ 2.4e-04[0.0e+00] + (2.752 * mod_ant[0.123]) + (1.707 * age[1.3e-05]), glm_warn [False]: nan log10 trans: False | Notes: n=3833 | DoF=2 | n iters: full : 1.00e+01, null : 7.00e+00 | Conv at last: LL change : 4.49e-12, max abs score : 3.88e-07, beta change : 1.13e-06 | Log Likes: full : -1.46e+02, null : -1.57e+02 | Method: Penalized ML | control: maxit : 2500, maxhs : 0, maxstep : 5, lconv : 1e-05, gconv : 1e-05, xconv : 1e-05, collapse : TRUE, fit : NR, call : logistf.control(maxit = n_iter) | mod control: tau : 0.5, terms.fit : NULL, call : logistf.mod.control() 42327 80373-4 [Helicobacter pylori Ag [Presence] in Stool by Rapid immunoassay, glm]: nCase: 124 | nCon: 24653, corr p-val: 0.371, uncorr p-val: 0.137, OR: 1.638 | model: dis_status ~ 5.2e-04[4.4e-109] + (1.638 * mod_ant[0.137]) + (1.495 * age[1.7e-14]), glm_warn [False]: nan log10 trans: False | Notes: nan dtype: object	False		False		False		False		bacteria	Helicobacteraceae		H. pylori
Disorders of iris and ciliary body	sense organs	379.5	HSV-1	IgG	No	Unknown	did_not_attempt	0.6709547017484777		0.904		[0.638-1.281]		39	8533						age, tobac		All			dis_status ~ 5.0e-04[7.4e-07] + (0.904 * mod_ant[0.570]) + (1.456 * age[0.080]) + (0.875 * tobac1[0.706]) + (0.501 * tobac2[0.350]) + (8.382 * tobac3[0.005])		2.94	2.99	0.94	0.89	3.49	3.47					69.53	67.12			0.570311496486206		age, tobac	age : 7.96e-02, tobac1 : 7.06e-01, tobac2 : 3.50e-01, tobac3 : 5.36e-03	age: 1.456 [0.957-2.215], tobac1: 0.875 [0.437-1.752], tobac2: 0.501 [0.117-2.135], tobac3: 8.382 [1.877-37.433]						False				False				virus	Herpesviridae	Alphaherpesvirinae	alphaherpesvirus 1
Disorders of iris and ciliary body	sense organs	379.5	HSV-2	IgG	No	Unknown	did_not	0.2385341857708556	0.0441933625687948	0.7	0.657	[0.453-1.081]	[0.491-0.879]	39	8533	560	114032	16131-5	Herpes simplex virus 2 DNA [Presence] in Specimen by NAA with probe detection	glm	age, tobac	age	All	All	0	dis_status ~ 7.1e-04[1.7e-06] + (0.700 * mod_ant[0.107]) + (1.430 * age[0.095]) + (0.887 * tobac1[0.736]) + (0.523 * tobac2[0.381]) + (8.633 * tobac3[0.005])	dis_status ~ 0.001[0.0e+00] + (0.657 * mod_ant[0.005]) + (1.386 * age[3.3e-49])	1.39	1.59	0.75	0.77	1.36	1.51	99573	14459	510	50	69.53	67.12	56.39	43.45	0.107340383596885	0.0046977905978053	age, tobac	age : 9.46e-02, tobac1 : 7.36e-01, tobac2 : 3.81e-01, tobac3 : 4.62e-03	age: 1.430 [0.94-2.174], tobac1: 0.887 [0.443-1.779], tobac2: 0.523 [0.123-2.231], tobac3: 8.633 [1.942-38.367]	age : 3.32e-49	age: 1.386 [1.327-1.448]		0 16960-7 [Herpes simplex virus 2 DNA [Presence] in Cerebral spinal fluid by NAA with probe detection, glm]: nCase: 253 | nCon: 21417, corr p-val: 0.116, uncorr p-val: 0.016, OR: 0.396 | model: dis_status ~ 0.003[4.1e-195] + (0.396 * mod_ant[0.016]) + (1.311 * age[7.6e-18]), glm_warn [False]: nan log10 trans: False | Notes: nan 1 43180-9 [Herpes simplex virus 2 IgG Ab [Presence] in Serum or Plasma by Immunoassay, glm]: nCase: 113 | nCon: 30694, corr p-val: 0.468, uncorr p-val: 0.184, OR: 0.752 | model: dis_status ~ 0.003[5.3e-106] + (0.752 * mod_ant[0.184]) + (1.105 * age[0.065]), glm_warn [False]: nan log10 trans: False | Notes: nan 2 17851-7 [Herpes simplex virus 2 IgG Ab [Presence] in Serum, glm]: nCase: 74 | nCon: 9814, corr p-val: 0.83, uncorr p-val: 0.5, OR: 0.817 | model: dis_status ~ 0.001[1.9e-63] + (0.817 * mod_ant[0.500]) + (1.450 * age[5.4e-07]), glm_warn [False]: nan log10 trans: False | Notes: nan 3 82191-8 [Herpes simplex virus 2 DNA [Presence] in Cerebral spinal fluid by NAA with non-probe detection, firth]: nCase: 127 | nCon: 21434, corr p-val: 0.921, uncorr p-val: 0.724, OR: 0.629 | model: dis_status ~ 0.002[0.0e+00] + (0.629 * mod_ant[0.724]) + (1.198 * age[7.5e-07]), glm_warn [False]: nan log10 trans: False | Notes: n=21561 | DoF=2 | n iters: full : 8.00e+00, null : 7.00e+00 | Conv at last: LL change : 8.21e-11, max abs score : 2.86e-06, beta change : 3.71e-06 | Log Likes: full : -7.61e+02, null : -7.73e+02 | Method: Penalized ML | control: maxit : 2500, maxhs : 0, maxstep : 5, lconv : 1e-05, gconv : 1e-05, xconv : 1e-05, collapse : TRUE, fit : NR, call : logistf.control(maxit = n_iter) | mod control: tau : 0.5, terms.fit : NULL, call : logistf.mod.control() dtype: object	42391 45210-2 [Herpes simplex virus 2 IgM Ab [Presence] in Serum by Immunofluorescence, firth]: nCase: 52 | nCon: 11991, corr p-val: 0.83, uncorr p-val: 0.495, OR: 1.611 | model: dis_status ~ 8.6e-04[0.0e+00] + (1.611 * mod_ant[0.495]) + (1.410 * age[9.1e-06]), glm_warn [False]: nan log10 trans: False | Notes: n=12043 | DoF=2 | n iters: full : 9.00e+00, null : 8.00e+00 | Conv at last: LL change : -8.41e-12, max abs score : 8.65e-07, beta change : 1.52e-06 | Log Likes: full : -3.20e+02, null : -3.30e+02 | Method: Penalized ML | control: maxit : 2500, maxhs : 0, maxstep : 5, lconv : 1e-05, gconv : 1e-05, xconv : 1e-05, collapse : TRUE, fit : NR, call : logistf.control(maxit = n_iter) | mod control: tau : 0.5, terms.fit : NULL, call : logistf.mod.control() 42392 5849-5 [Herpes simplex virus 2 Ag [Presence] in Specimen by Immunofluorescence, glm]: nCase: 56 | nCon: 3620, corr p-val: 0.998, uncorr p-val: 0.98, OR: 1.01 | model: dis_status ~ 0.002[1.8e-36] + (1.010 * mod_ant[0.980]) + (1.402 * age[3.8e-06]), glm_warn [False]: nan log10 trans: False | Notes: nan dtype: object	False		False		False		False		virus	Herpesviridae	Alphaherpesvirinae	alphaherpesvirus 2
Disorders of iris and ciliary body	sense organs	379.5	HTLV-1	env	No	Unknown	could_not	0.1351365477716114		0.553		[0.308-0.993]		39	8533						age, tobac		All			dis_status ~ 7.6e-04[2.1e-06] + (0.553 * mod_ant[0.047]) + (1.465 * age[0.074]) + (0.877 * tobac1[0.710]) + (0.502 * tobac2[0.352]) + (9.068 * tobac3[0.004])		1.22	1.35	0.55	0.46	1.3	1.43					69.53	67.12			0.047297791720064		age, tobac	age : 7.44e-02, tobac1 : 7.10e-01, tobac2 : 3.52e-01, tobac3 : 3.83e-03	age: 1.465 [0.963-2.229], tobac1: 0.877 [0.438-1.754], tobac2: 0.502 [0.118-2.141], tobac3: 9.068 [2.035-40.415]						False				False				virus	Retroviridae	Orthoretrovirinae	T-lymphotropic virus 1
Disorders of iris and ciliary body	sense organs	379.5	JCV	VP1	No	Unknown	did_not_attempt	0.781044923597896		0.92		[0.547-1.549]		39	8533								All			dis_status ~ 0.006[3.3e-14] + (0.920 * mod_ant[0.755])		2.5	2.53	0.71	0.6	2.44	2.5					69.53	67.12			0.755032072219189			:							False				False				virus	Polyomaviridae		polyomavirus 2
Disorders of iris and ciliary body	sense organs	379.5	KSHV	K8_1	No	Unknown	could_not	0.248364375152864		0.58		[0.29-1.162]		39	8533						age, tobac		All			dis_status ~ 9.1e-04[8.1e-06] + (0.580 * mod_ant[0.124]) + (1.460 * age[0.077]) + (0.875 * tobac1[0.706]) + (0.510 * tobac2[0.362]) + (8.318 * tobac3[0.005])		1.64	1.72	0.43	0.37	1.7	1.76					69.53	67.12			0.124182187576432		age, tobac	age : 7.71e-02, tobac1 : 7.06e-01, tobac2 : 3.62e-01, tobac3 : 5.31e-03	age: 1.460 [0.96-2.221], tobac1: 0.875 [0.437-1.752], tobac2: 0.510 [0.119-2.173], tobac3: 8.318 [1.875-36.894]						False				False				virus	Herpesviridae		gammaherpesvirus 8
Disorders of iris and ciliary body	sense organs	379.5	MCV	VP1	No	Unknown	did_not_attempt	0.6709547017484777		1.13		[0.761-1.678]		39	8533								All			dis_status ~ 0.003[7.4e-21] + (1.130 * mod_ant[0.544])		2.93	2.85	0.76	0.82	3.08	3.01					69.53	67.12			0.544439562712986			:							False				False				virus	Polyomaviridae		polyomavirus 5
Disorders of iris and ciliary body	sense organs	379.5	T. gondii	sag1	No	Unknown	did_not	0.0779763738603166	0.2488256380170053	0.421	1.462	[0.234-0.757]	[0.977-2.188]	39	8533	218	18224	40677-7	Toxoplasma gondii IgG Ab [Presence] in Serum by Immunoassay	glm	age, tobac	age	All	All	0	dis_status ~ 0.001[2.3e-05] + (0.421 * mod_ant[0.004]) + (1.504 * age[0.057]) + (0.892 * tobac1[0.747]) + (0.527 * tobac2[0.386]) + (8.801 * tobac3[0.005])	dis_status ~ 0.021[3.1e-105] + (1.462 * mod_ant[0.065]) + (0.878 * age[4.0e-04])	1.76	1.94	0.56	0.41	1.85	1.95	16411	1813	190	28	69.53	67.12	44.98	49.17	0.00389881869301583	0.0648664802467914	age, tobac	age : 5.70e-02, tobac1 : 7.47e-01, tobac2 : 3.86e-01, tobac3 : 4.52e-03	age: 1.504 [0.988-2.291], tobac1: 0.892 [0.446-1.786], tobac2: 0.527 [0.124-2.246], tobac3: 8.801 [1.962-39.487]	age : 3.95e-04	age: 0.878 [0.818-0.944]		0 42626-2 [Toxoplasma gondii DNA [Presence] in Cerebral spinal fluid by NAA with probe detection, firth]: nCase: 53 | nCon: 2714, corr p-val: 0.329, uncorr p-val: 0.105, OR: 5.759 | model: dis_status ~ 0.036[0.0e+00] + (5.759 * mod_ant[0.105]) + (0.894 * age[0.161]), glm_warn [False]: nan log10 trans: False | Notes: n=2767 | DoF=2 | n iters: full : 7.00e+00, null : 6.00e+00 | Conv at last: LL change : 3.30e-12, max abs score : 7.85e-07, beta change : 1.55e-06 | Log Likes: full : -2.56e+02, null : -2.58e+02 | Method: Penalized ML | control: maxit : 2500, maxhs : 0, maxstep : 5, lconv : 1e-05, gconv : 1e-05, xconv : 1e-05, collapse : TRUE, fit : NR, call : logistf.control(maxit = n_iter) | mod control: tau : 0.5, terms.fit : NULL, call : logistf.mod.control() 1 29904-0 [Toxoplasma gondii DNA [Presence] in Specimen by NAA with probe detection, firth]: nCase: 75 | nCon: 4582, corr p-val: 0.868, uncorr p-val: 0.596, OR: 1.439 | model: dis_status ~ 0.015[0.0e+00] + (1.439 * mod_ant[0.596]) + (1.017 * age[0.801]), glm_warn [False]: nan log10 trans: False | Notes: n=4657 | DoF=2 | n iters: full : 7.00e+00, null : 6.00e+00 | Conv at last: LL change : -3.01e-11, max abs score : 2.04e-07, beta change : 3.54e-07 | Log Likes: full : -3.79e+02, null : -3.79e+02 | Method: Penalized ML | control: maxit : 2500, maxhs : 0, maxstep : 5, lconv : 1e-05, gconv : 1e-05, xconv : 1e-05, collapse : TRUE, fit : NR, call : logistf.control(maxit = n_iter) | mod control: tau : 0.5, terms.fit : NULL, call : logistf.mod.control() 2 40678-5 [Toxoplasma gondii IgM Ab [Presence] in Serum or Plasma by Immunoassay, firth]: nCase: 212 | nCon: 22261, corr p-val: 0.957, uncorr p-val: 0.799, OR: 1.152 | model: dis_status ~ 0.010[0.0e+00] + (1.152 * mod_ant[0.799]) + (0.983 * age[0.671]), glm_warn [False]: nan log10 trans: False | Notes: n=22473 | DoF=2 | n iters: full : 7.00e+00, null : 7.00e+00 | Conv at last: LL change : 3.93e-11, max abs score : 1.12e-06, beta change : 1.38e-06 | Log Likes: full : -1.19e+03, null : -1.19e+03 | Method: Penalized ML | control: maxit : 2500, maxhs : 0, maxstep : 5, lconv : 1e-05, gconv : 1e-05, xconv : 1e-05, collapse : TRUE, fit : NR, call : logistf.control(maxit = n_iter) | mod control: tau : 0.5, terms.fit : NULL, call : logistf.mod.control() 3 22580-5 [Toxoplasma gondii IgG Ab [Presence] in Serum, glm]: nCase: 85 | nCon: 9848, corr p-val: 0.998, uncorr p-val: 0.998, OR: 1.001 | model: dis_status ~ 0.006[1.4e-37] + (1.001 * mod_ant[0.998]) + (1.079 * age[0.295]), glm_warn [False]: nan log10 trans: False | Notes: nan dtype: object	0 40677-7 [Toxoplasma gondii IgG Ab [Presence] in Serum by Immunoassay, glm]: nCase: 218 | nCon: 18224, corr p-val: 0.249, uncorr p-val: 0.065, OR: 1.462 | model: dis_status ~ 0.021[3.1e-105] + (1.462 * mod_ant[0.065]) + (0.878 * age[4.0e-04]), glm_warn [False]: nan log10 trans: False | Notes: nan 1 42626-2 [Toxoplasma gondii DNA [Presence] in Cerebral spinal fluid by NAA with probe detection, firth]: nCase: 53 | nCon: 2714, corr p-val: 0.329, uncorr p-val: 0.105, OR: 5.759 | model: dis_status ~ 0.036[0.0e+00] + (5.759 * mod_ant[0.105]) + (0.894 * age[0.161]), glm_warn [False]: nan log10 trans: False | Notes: n=2767 | DoF=2 | n iters: full : 7.00e+00, null : 6.00e+00 | Conv at last: LL change : 3.30e-12, max abs score : 7.85e-07, beta change : 1.55e-06 | Log Likes: full : -2.56e+02, null : -2.58e+02 | Method: Penalized ML | control: maxit : 2500, maxhs : 0, maxstep : 5, lconv : 1e-05, gconv : 1e-05, xconv : 1e-05, collapse : TRUE, fit : NR, call : logistf.control(maxit = n_iter) | mod control: tau : 0.5, terms.fit : NULL, call : logistf.mod.control() 2 29904-0 [Toxoplasma gondii DNA [Presence] in Specimen by NAA with probe detection, firth]: nCase: 75 | nCon: 4582, corr p-val: 0.868, uncorr p-val: 0.596, OR: 1.439 | model: dis_status ~ 0.015[0.0e+00] + (1.439 * mod_ant[0.596]) + (1.017 * age[0.801]), glm_warn [False]: nan log10 trans: False | Notes: n=4657 | DoF=2 | n iters: full : 7.00e+00, null : 6.00e+00 | Conv at last: LL change : -3.01e-11, max abs score : 2.04e-07, beta change : 3.54e-07 | Log Likes: full : -3.79e+02, null : -3.79e+02 | Method: Penalized ML | control: maxit : 2500, maxhs : 0, maxstep : 5, lconv : 1e-05, gconv : 1e-05, xconv : 1e-05, collapse : TRUE, fit : NR, call : logistf.control(maxit = n_iter) | mod control: tau : 0.5, terms.fit : NULL, call : logistf.mod.control() 3 40678-5 [Toxoplasma gondii IgM Ab [Presence] in Serum or Plasma by Immunoassay, firth]: nCase: 212 | nCon: 22261, corr p-val: 0.957, uncorr p-val: 0.799, OR: 1.152 | model: dis_status ~ 0.010[0.0e+00] + (1.152 * mod_ant[0.799]) + (0.983 * age[0.671]), glm_warn [False]: nan log10 trans: False | Notes: n=22473 | DoF=2 | n iters: full : 7.00e+00, null : 7.00e+00 | Conv at last: LL change : 3.93e-11, max abs score : 1.12e-06, beta change : 1.38e-06 | Log Likes: full : -1.19e+03, null : -1.19e+03 | Method: Penalized ML | control: maxit : 2500, maxhs : 0, maxstep : 5, lconv : 1e-05, gconv : 1e-05, xconv : 1e-05, collapse : TRUE, fit : NR, call : logistf.control(maxit = n_iter) | mod control: tau : 0.5, terms.fit : NULL, call : logistf.mod.control() 4 22580-5 [Toxoplasma gondii IgG Ab [Presence] in Serum, glm]: nCase: 85 | nCon: 9848, corr p-val: 0.998, uncorr p-val: 0.998, OR: 1.001 | model: dis_status ~ 0.006[1.4e-37] + (1.001 * mod_ant[0.998]) + (1.079 * age[0.295]), glm_warn [False]: nan log10 trans: False | Notes: nan dtype: object	False		False		False		False		other	Sarcocystidae	Toxoplasmatinae	T. gondii
Disorders of iris and ciliary body	sense organs	379.5	VZV	gE_gl	No	Unknown	did_not_attempt	0.5376609619040862		0.743		[0.399-1.384]		39	8533						age, tobac		All			dis_status ~ 8.0e-04[1.7e-05] + (0.743 * mod_ant[0.349]) + (1.461 * age[0.076]) + (0.871 * tobac1[0.697]) + (0.499 * tobac2[0.348]) + (7.818 * tobac3[0.007])		2.65	2.72	0.54	0.51	2.7	2.72					69.53	67.12			0.349479625237656		age, tobac	age : 7.62e-02, tobac1 : 6.97e-01, tobac2 : 3.48e-01, tobac3 : 6.80e-03	age: 1.461 [0.961-2.223], tobac1: 0.871 [0.435-1.744], tobac2: 0.499 [0.117-2.128], tobac3: 7.818 [1.763-34.659]						False				False				virus	Herpesviridae		alphaherpesvirus 3
Pain, swelling or discharge of eye	sense organs	379.9	BKV	VP1	No	Unknown	did_not	0.2708351662295	0.8175516854462113	0.647	0.734	[0.396-1.057]	[0.234-1.796]	53	8533	39	1130	63475-8	BK virus DNA [Presence] in Blood	firth			All	All	0	dis_status ~ 0.027[1.3e-05] + (0.647 * mod_ant[0.082])	dis_status ~ 0.037[0.0e+00] + (0.734 * mod_ant[0.527])	3.28	3.4	0.51	0.48	3.41	3.54	964	166	35	4	68.99	67.12	57.51	51.97	0.0820767231129385	0.527420684848418		:		:		n=1169 | DoF=1 | n iters: full : 7.00e+00, null : 7.00e+00 | Conv at last: LL change : 2.84e-14, max abs score : 2.22e-15, beta change : 2.91e-08 | Log Likes: full : -1.68e+02, null : -1.68e+02 | Method: Penalized ML | control: maxit : 2500, maxhs : 0, maxstep : 5, lconv : 1e-05, gconv : 1e-05, xconv : 1e-05, collapse : TRUE, fit : NR, call : logistf.control(maxit = n_iter) | mod control: tau : 0.5, terms.fit : NULL, call : logistf.mod.control()	0 32362-6 [BK virus DNA [Presence] in Serum or Plasma by NAA with probe detection, firth]: nCase: 25 | nCon: 952, corr p-val: 0.98, uncorr p-val: 0.98, OR: 0.988 | model: dis_status ~ 0.027[0.0e+00] + (0.988 * mod_ant[0.980]), glm_warn [False]: nan log10 trans: False | Notes: n=977 | DoF=1 | n iters: full : 7.00e+00, null : 7.00e+00 | Conv at last: LL change : -1.42e-14, max abs score : 7.11e-15, beta change : 2.46e-08 | Log Likes: full : -1.14e+02, null : -1.14e+02 | Method: Penalized ML | control: maxit : 2500, maxhs : 0, maxstep : 5, lconv : 1e-05, gconv : 1e-05, xconv : 1e-05, collapse : TRUE, fit : NR, call : logistf.control(maxit = n_iter) | mod control: tau : 0.5, terms.fit : NULL, call : logistf.mod.control() dtype: object	42412 47251-4 [BK virus DNA [Presence] in Specimen by NAA with probe detection, glm]: nCase: 20 | nCon: 1193, corr p-val: 0.065, uncorr p-val: 0.016, OR: 3.05 | model: dis_status ~ 0.012[7.0e-52] + (3.050 * mod_ant[0.016]), glm_warn [False]: nan log10 trans: False | Notes: nan dtype: object	False		False		False		False		virus	Polyomaviridae		polyomavirus 1
Pain, swelling or discharge of eye	sense organs	379.9	C. trach.	momp_D	Yes	Unknown	replicated	0.2708351662295	1.838738618525211e-19	0.679	0.719	[0.46-1.004]	[0.671-0.770]	53	8533	28577	1244588	21613-5	Chlamydia trachomatis DNA [Presence] in Specimen by NAA with probe detection	glm	sex	sex	All	All	0	dis_status ~ 0.013[2.1e-55] + (0.679 * mod_ant[0.053]) + (0.483 * male[0.017])	dis_status ~ 0.022[0.0e+00] + (0.719 * mod_ant[5.6e-21]) + (1.323 * male[1.1e-82]) + (0.144 * sex2[0.051])	1.12	1.32	0.78	0.75	1.11	1.2	1195692	48896	27720	857	68.99	67.12	42.63	37.76	0.0526820054144042	5.640302510813531e-21	sex	sex1 : 1.72e-02	sex1: 0.483 [0.265-0.879]	sex1 : 1.13e-82, sex2 : 5.13e-02	sex1: 1.323 [1.286-1.361], sex2: 0.144 [0.02-1.011]		0 6357-8 [Chlamydia trachomatis DNA [Presence] in Urine by NAA with probe detection, glm]: nCase: 4039 | nCon: 243386, corr p-val: 1.86e-07, uncorr p-val: 1.60e-08, OR: 0.616 | model: dis_status ~ 0.017[0.0e+00] + (0.616 * mod_ant[1.6e-08]) + (1.029 * male[0.373]) + (2.9e-05 * sex2[0.907]), glm_warn [False]: nan log10 trans: False | Notes: nan 1 43404-3 [Chlamydia trachomatis DNA [Presence] in Specimen by Probe with signal amplification, glm]: nCase: 5706 | nCon: 447282, corr p-val: 1.52e-06, uncorr p-val: 1.49e-07, OR: 0.634 | model: dis_status ~ 0.013[0.0e+00] + (0.634 * mod_ant[1.5e-07]) + (0.940 * male[0.046]) + (3.6e-05 * sex2[0.868]), glm_warn [False]: nan log10 trans: False | Notes: nan 2 43304-5 [Chlamydia trachomatis rRNA [Presence] in Specimen by NAA with probe detection, glm]: nCase: 14842 | nCon: 762976, corr p-val: 8.81e-05, uncorr p-val: 1.14e-05, OR: 0.792 | model: dis_status ~ 0.020[0.0e+00] + (0.792 * mod_ant[1.1e-05]) + (0.948 * male[0.010]) + (0.210 * sex2[0.028]), glm_warn [False]: nan log10 trans: False | Notes: nan 3 42931-6 [Chlamydia trachomatis rRNA [Presence] in Urine by NAA with probe detection, glm]: nCase: 3035 | nCon: 129627, corr p-val: 0.017, uncorr p-val: 3.54e-03, OR: 0.73 | model: dis_status ~ 0.026[0.0e+00] + (0.730 * mod_ant[0.004]) + (0.661 * male[4.3e-19]) + (0.455 * sex2[0.433]), glm_warn [False]: nan log10 trans: False | Notes: nan 4 31777-6 [Chlamydia trachomatis Ag [Presence] in Specimen, glm]: nCase: 6235 | nCon: 97388, corr p-val: 0.177, uncorr p-val: 0.053, OR: 0.872 | model: dis_status ~ 0.061[0.0e+00] + (0.872 * mod_ant[0.053]) + (1.187 * male[2.4e-09]) + (16.325 * sex2[6.3e-04]), glm_warn [False]: nan log10 trans: False | Notes: nan 5 21190-4 [Chlamydia trachomatis DNA [Presence] in Cervix by NAA with probe detection, glm]: nCase: 1842 | nCon: 60280, corr p-val: 0.185, uncorr p-val: 0.058, OR: 0.73 | model: dis_status ~ 0.031[0.0e+00] + (0.730 * mod_ant[0.058]) + (0.901 * male[0.664]) + (3.1e-04 * sex2[0.927]), glm_warn [False]: nan log10 trans: False | Notes: nan 6 6356-0 [Chlamydia trachomatis DNA [Presence] in Genital specimen by NAA with probe detection, glm]: nCase: 2020 | nCon: 60848, corr p-val: 0.7, uncorr p-val: 0.391, OR: 0.893 | model: dis_status ~ 0.036[0.0e+00] + (0.893 * mod_ant[0.391]) + (0.304 * male[6.7e-19]) + (9.8e-05 * sex2[0.932]), glm_warn [False]: nan log10 trans: False | Notes: nan 7 53925-4 [Chlamydia trachomatis rRNA [Presence] in Urethra by NAA with probe detection, firth]: nCase: 36 | nCon: 13743, corr p-val: 0.817, uncorr p-val: 0.506, OR: 0.599 | model: dis_status ~ 0.002[0.0e+00] + (0.599 * mod_ant[0.506]) + (1.765 * male[0.125]) + (82.504 * sex2[0.068]), glm_warn [False]: nan log10 trans: False | Notes: n=13779 | DoF=3 | n iters: full : 1.00e+01, null : 9.00e+00 | Conv at last: LL change : 1.26e-11, max abs score : 9.70e-08, beta change : 3.64e-06 | Log Likes: full : -2.47e+02, null : -2.50e+02 | Method: Penalized ML | control: maxit : 2500, maxhs : 0, maxstep : 5, lconv : 1e-05, gconv : 1e-05, xconv : 1e-05, collapse : TRUE, fit : NR, call : logistf.control(maxit = n_iter) | mod control: tau : 0.5, terms.fit : NULL, call : logistf.mod.control() 8 57288-3 [Chlamydia trachomatis rRNA [Presence] in Nasopharynx by NAA with probe detection, firth]: nCase: 101 | nCon: 5134, corr p-val: 0.817, uncorr p-val: 0.516, OR: 0.447 | model: dis_status ~ 0.020[0.0e+00] + (0.447 * mod_ant[0.516]) + (0.997 * male[0.988]) + (21.500 * sex2[0.016]), glm_warn [False]: nan log10 trans: False | Notes: n=5235 | DoF=3 | n iters: full : 8.00e+00, null : 7.00e+00 | Conv at last: LL change : 3.30e-12, max abs score : 8.64e-09, beta change : 3.65e-06 | Log Likes: full : -4.93e+02, null : -4.96e+02 | Method: Penalized ML | control: maxit : 2500, maxhs : 0, maxstep : 5, lconv : 1e-05, gconv : 1e-05, xconv : 1e-05, collapse : TRUE, fit : NR, call : logistf.control(maxit = n_iter) | mod control: tau : 0.5, terms.fit : NULL, call : logistf.mod.control() 9 16599-3 [Chlamydia trachomatis DNA [Presence] in Blood by NAA with probe detection, glm]: nCase: 217 | nCon: 50208, corr p-val: 0.93, uncorr p-val: 0.804, OR: 0.902 | model: dis_status ~ 0.004[0.0e+00] + (0.902 * mod_ant[0.804]) + (14.963 * male[1.2e-31]) + (1.2e-04 * sex2[0.978]), glm_warn [False]: nan log10 trans: False | Notes: nan 10 50387-0 [Chlamydia trachomatis rRNA [Presence] in Cervix by NAA with probe detection, glm]: nCase: 1554 | nCon: 103829, corr p-val: 0.93, uncorr p-val: 0.731, OR: 0.941 | model: dis_status ~ 0.015[0.0e+00] + (0.941 * mod_ant[0.731]) + (1.338 * male[0.320]) + (2.3e-04 * sex2[0.938]), glm_warn [False]: nan log10 trans: False | Notes: nan 11 57287-5 [Chlamydia trachomatis rRNA [Presence] in Anal by NAA with probe detection, glm]: nCase: 394 | nCon: 19216, corr p-val: 0.93, uncorr p-val: 0.722, OR: 0.872 | model: dis_status ~ 0.021[0.0e+00] + (0.872 * mod_ant[0.722]) + (0.752 * male[0.069]) + (6.0e-05 * sex2[0.968]), glm_warn [False]: nan log10 trans: False | Notes: nan 12 80363-5 [Chlamydia trachomatis DNA [Presence] in Anorectal by NAA with probe detection, firth]: nCase: 31 | nCon: 1765, corr p-val: 0.93, uncorr p-val: 0.772, OR: 0.79 | model: dis_status ~ 0.020[0.0e+00] + (0.790 * mod_ant[0.772]) + (0.941 * male[0.943]), glm_warn [False]: nan log10 trans: False | Notes: n=1796 | DoF=2 | n iters: full : 8.00e+00, null : 7.00e+00 | Conv at last: LL change : -8.53e-14, max abs score : 5.22e-10, beta change : 1.04e-07 | Log Likes: full : -1.54e+02, null : -1.54e+02 | Method: Penalized ML | control: maxit : 2500, maxhs : 0, maxstep : 5, lconv : 1e-05, gconv : 1e-05, xconv : 1e-05, collapse : TRUE, fit : NR, call : logistf.control(maxit = n_iter) | mod control: tau : 0.5, terms.fit : NULL, call : logistf.mod.control() 13 45130-2 [Chlamydia trachomatis Ab [Presence] in Body fluid, firth]: nCase: 31 | nCon: 938, corr p-val: 0.931, uncorr p-val: 0.811, OR: 0.715 | model: dis_status ~ 0.034[0.0e+00] + (0.715 * mod_ant[0.811]) + (7.604 * male[0.314]), glm_warn [False]: nan log10 trans: False | Notes: n=969 | DoF=2 | n iters: full : 1.10e+01, null : 7.00e+00 | Conv at last: LL change : 1.62e-12, max abs score : 1.74e-07, beta change : 2.06e-06 | Log Likes: full : -1.37e+02, null : -1.37e+02 | Method: Penalized ML | control: maxit : 2500, maxhs : 0, maxstep : 5, lconv : 1e-05, gconv : 1e-05, xconv : 1e-05, collapse : TRUE, fit : NR, call : logistf.control(maxit = n_iter) | mod control: tau : 0.5, terms.fit : NULL, call : logistf.mod.control() 14 45090-8 [Chlamydia trachomatis DNA [Presence] in Anal by NAA with probe detection, firth]: nCase: 24 | nCon: 723, corr p-val: 0.963, uncorr p-val: 0.921, OR: 0.92 | model: dis_status ~ 0.027[0.0e+00] + (0.920 * mod_ant[0.921]) + (1.374 * male[0.624]), glm_warn [False]: nan log10 trans: False | Notes: n=747 | DoF=2 | n iters: full : 7.00e+00, null : 7.00e+00 | Conv at last: LL change : 9.31e-11, max abs score : 3.00e-07, beta change : 8.90e-06 | Log Likes: full : -1.04e+02, null : -1.04e+02 | Method: Penalized ML | control: maxit : 2500, maxhs : 0, maxstep : 5, lconv : 1e-05, gconv : 1e-05, xconv : 1e-05, collapse : TRUE, fit : NR, call : logistf.control(maxit = n_iter) | mod control: tau : 0.5, terms.fit : NULL, call : logistf.mod.control() dtype: object	42421 45084-1 [Chlamydia trachomatis DNA [Presence] in Vaginal fluid by NAA with probe detection, glm]: nCase: 1117 | nCon: 44858, corr p-val: 0.394, uncorr p-val: 0.157, OR: 1.239 | model: dis_status ~ 0.025[0.0e+00] + (1.239 * mod_ant[0.157]) + (0.888 * male[0.792]) + (3.8e-04 * sex2[0.945]), glm_warn [False]: nan log10 trans: False | Notes: nan 42424 4993-2 [Chlamydia trachomatis rRNA [Presence] in Specimen by Probe, glm]: nCase: 780 | nCon: 50429, corr p-val: 0.849, uncorr p-val: 0.583, OR: 1.106 | model: dis_status ~ 0.013[0.0e+00] + (1.106 * mod_ant[0.583]) + (2.012 * male[7.1e-19]) + (9.9e-05 * sex2[0.950]), glm_warn [False]: nan log10 trans: False | Notes: nan 42427 53926-2 [Chlamydia trachomatis rRNA [Presence] in Vaginal fluid by NAA with probe detection, glm]: nCase: 221 | nCon: 13974, corr p-val: 0.089, uncorr p-val: 0.024, OR: 1.814 | model: dis_status ~ 0.015[0.0e+00] + (1.814 * mod_ant[0.024]) + (4.0e-06 * male[0.963]) + (4.2e-06 * sex2[0.996]), glm_warn [False]: nan log10 trans: False | Notes: nan 42430 6349-5 [Chlamydia trachomatis [Presence] in Specimen by Organism specific culture, firth]: nCase: 341 | nCon: 8253, corr p-val: 0.336, uncorr p-val: 0.12, OR: 2.168 | model: dis_status ~ 0.043[0.0e+00] + (2.168 * mod_ant[0.120]) + (0.862 * male[0.205]) + (3.302 * sex2[0.495]), glm_warn [False]: nan log10 trans: False | Notes: n=8594 | DoF=3 | n iters: full : 7.00e+00, null : 6.00e+00 | Conv at last: LL change : -2.27e-13, max abs score : 8.74e-10, beta change : 1.54e-08 | Log Likes: full : -1.43e+03, null : -1.43e+03 | Method: Penalized ML | control: maxit : 2500, maxhs : 0, maxstep : 5, lconv : 1e-05, gconv : 1e-05, xconv : 1e-05, collapse : TRUE, fit : NR, call : logistf.control(maxit = n_iter) | mod control: tau : 0.5, terms.fit : NULL, call : logistf.mod.control() 42434 80364-3 [Chlamydia trachomatis rRNA [Presence] in Anorectal by NAA with probe detection, firth]: nCase: 19 | nCon: 1662, corr p-val: 0.818, uncorr p-val: 0.543, OR: 1.55 | model: dis_status ~ 0.010[0.0e+00] + (1.550 * mod_ant[0.543]) + (1.127 * male[0.839]) + (7.491 * sex2[0.086]), glm_warn [False]: nan log10 trans: False | Notes: n=1681 | DoF=3 | n iters: full : 8.00e+00, null : 8.00e+00 | Conv at last: LL change : 1.46e-10, max abs score : 4.55e-07, beta change : 9.52e-06 | Log Likes: full : -1.01e+02, null : -1.03e+02 | Method: Penalized ML | control: maxit : 2500, maxhs : 0, maxstep : 5, lconv : 1e-05, gconv : 1e-05, xconv : 1e-05, collapse : TRUE, fit : NR, call : logistf.control(maxit = n_iter) | mod control: tau : 0.5, terms.fit : NULL, call : logistf.mod.control() dtype: object	False		False		False		False		bacteria	Chlamydiaceae		C. trachomatis
Pain, swelling or discharge of eye	sense organs	379.9	CMV	pp52	Yes	Unknown	replicated	0.2708351662295	1.272419402049135e-05	1.226	1.968	[0.93-1.617]	[1.495-2.590]	53	8533	767	37599	5000-5	Cytomegalovirus DNA [Presence] in Specimen by NAA with probe detection	glm	sex	sex	All	All	0	dis_status ~ 0.004[8.0e-32] + (1.226 * mod_ant[0.149]) + (0.493 * male[0.021])	dis_status ~ 0.022[0.0e+00] + (1.968 * mod_ant[1.4e-06]) + (0.763 * male[2.2e-04]) + (44.519 * sex2[0.007])	3.04	2.82	1.05	1.02	3.69	3.27	36101	1498	710	57	68.99	67.12	53.26	51.8	0.148959341426225	1.40512572005426e-06	sex	sex1 : 2.07e-02	sex1: 0.493 [0.27-0.897]	sex1 : 2.22e-04, sex2 : 7.31e-03	sex1: 0.763 [0.661-0.881], sex2: 44.519 [2.78-713.020]		0 22244-8 [Cytomegalovirus IgG Ab [Presence] in Serum or Plasma, glm]: nCase: 598 | nCon: 40591, corr p-val: 0.251, uncorr p-val: 0.083, OR: 1.163 | model: dis_status ~ 0.016[0.0e+00] + (1.163 * mod_ant[0.083]) + (0.684 * male[5.3e-06]) + (7.1e-05 * sex2[0.965]), glm_warn [False]: nan log10 trans: False | Notes: nan 1 13949-3 [Cytomegalovirus IgG Ab [Presence] in Serum or Plasma by Immunoassay, glm]: nCase: 1166 | nCon: 62487, corr p-val: 0.394, uncorr p-val: 0.157, OR: 1.087 | model: dis_status ~ 0.021[0.0e+00] + (1.087 * mod_ant[0.157]) + (0.747 * male[1.0e-06]) + (6.0e-05 * sex2[0.942]), glm_warn [False]: nan log10 trans: False | Notes: nan 2 30326-3 [Cytomegalovirus DNA [Presence] in Cerebral spinal fluid by NAA with probe detection, firth]: nCase: 316 | nCon: 5507, corr p-val: 0.818, uncorr p-val: 0.535, OR: 1.777 | model: dis_status ~ 0.065[0.0e+00] + (1.777 * mod_ant[0.535]) + (0.758 * male[0.017]) + (3.057 * sex2[0.526]), glm_warn [False]: nan log10 trans: False | Notes: n=5823 | DoF=3 | n iters: full : 6.00e+00, null : 6.00e+00 | Conv at last: LL change : 4.89e-10, max abs score : 2.71e-07, beta change : 3.25e-06 | Log Likes: full : -1.22e+03, null : -1.22e+03 | Method: Penalized ML | control: maxit : 2500, maxhs : 0, maxstep : 5, lconv : 1e-05, gconv : 1e-05, xconv : 1e-05, collapse : TRUE, fit : NR, call : logistf.control(maxit = n_iter) | mod control: tau : 0.5, terms.fit : NULL, call : logistf.mod.control() 3 82189-2 [Cytomegalovirus DNA [Presence] in Cerebral spinal fluid by NAA with non-probe detection, firth]: nCase: 728 | nCon: 22846, corr p-val: 0.895, uncorr p-val: 0.669, OR: 1.46 | model: dis_status ~ 0.039[0.0e+00] + (1.460 * mod_ant[0.669]) + (0.622 * male[4.8e-10]) + (0.877 * sex2[0.926]), glm_warn [False]: nan log10 trans: False | Notes: n=23574 | DoF=3 | n iters: full : 7.00e+00, null : 7.00e+00 | Conv at last: LL change : 1.23e-11, max abs score : 4.42e-08, beta change : 1.18e-06 | Log Likes: full : -3.22e+03, null : -3.24e+03 | Method: Penalized ML | control: maxit : 2500, maxhs : 0, maxstep : 5, lconv : 1e-05, gconv : 1e-05, xconv : 1e-05, collapse : TRUE, fit : NR, call : logistf.control(maxit = n_iter) | mod control: tau : 0.5, terms.fit : NULL, call : logistf.mod.control() 4 16718-9 [Cytomegalovirus Ag [Presence] in Blood, firth]: nCase: 34 | nCon: 1555, corr p-val: 0.971, uncorr p-val: 0.941, OR: 1.114 | model: dis_status ~ 0.029[0.0e+00] + (1.114 * mod_ant[0.941]) + (0.617 * male[0.158]), glm_warn [False]: nan log10 trans: False | Notes: n=1589 | DoF=2 | n iters: full : 8.00e+00, null : 7.00e+00 | Conv at last: LL change : 1.17e-12, max abs score : 5.61e-08, beta change : 5.16e-07 | Log Likes: full : -1.61e+02, null : -1.62e+02 | Method: Penalized ML | control: maxit : 2500, maxhs : 0, maxstep : 5, lconv : 1e-05, gconv : 1e-05, xconv : 1e-05, collapse : TRUE, fit : NR, call : logistf.control(maxit = n_iter) | mod control: tau : 0.5, terms.fit : NULL, call : logistf.mod.control() dtype: object	42437 22239-8 [Cytomegalovirus Ab [Presence] in Serum or Plasma, glm]: nCase: 73 | nCon: 5400, corr p-val: 0.543, uncorr p-val: 0.236, OR: 0.752 | model: dis_status ~ 0.016[1.4e-67] + (0.752 * mod_ant[0.236]) + (0.983 * male[0.943]) + (4.9e-06 * sex2[0.979]), glm_warn [False]: nan log10 trans: False | Notes: nan 42439 24119-0 [Cytomegalovirus IgM Ab [Presence] in Serum or Plasma by Immunoassay, glm]: nCase: 1407 | nCon: 47560, corr p-val: 0.658, uncorr p-val: 0.328, OR: 0.881 | model: dis_status ~ 0.034[0.0e+00] + (0.881 * mod_ant[0.328]) + (0.738 * male[3.9e-08]) + (3.9e-05 * sex2[0.932]), glm_warn [False]: nan log10 trans: False | Notes: nan 42440 30246-3 [Cytomegalovirus DNA [Presence] in Serum or Plasma by NAA with probe detection, glm]: nCase: 246 | nCon: 8572, corr p-val: 0.177, uncorr p-val: 0.054, OR: 0.476 | model: dis_status ~ 0.037[1.4e-302] + (0.476 * mod_ant[0.054]) + (0.644 * male[7.1e-04]), glm_warn [False]: nan log10 trans: False | Notes: nan 42441 30325-5 [Cytomegalovirus IgM Ab [Presence] in Serum or Plasma, firth]: nCase: 48 | nCon: 9724, corr p-val: 5.53e-08, uncorr p-val: 4.07e-09, OR: 0.069 | model: dis_status ~ 0.010[0.0e+00] + (0.069 * mod_ant[4.1e-09]) + (0.710 * male[0.237]), glm_warn [False]: nan log10 trans: False | Notes: n=9772 | DoF=2 | n iters: full : 1.10e+01, null : 9.00e+00 | Conv at last: LL change : 6.25e-13, max abs score : 1.52e-08, beta change : 9.12e-07 | Log Likes: full : -2.81e+02, null : -2.99e+02 | Method: Penalized ML | control: maxit : 2500, maxhs : 0, maxstep : 5, lconv : 1e-05, gconv : 1e-05, xconv : 1e-05, collapse : TRUE, fit : NR, call : logistf.control(maxit = n_iter) | mod control: tau : 0.5, terms.fit : NULL, call : logistf.mod.control() 42443 31797-4 [Cytomegalovirus Ag [Presence] in Specimen, firth]: nCase: 26 | nCon: 738, corr p-val: 0.089, uncorr p-val: 0.023, OR: 0.314 | model: dis_status ~ 0.066[0.0e+00] + (0.314 * mod_ant[0.023]) + (0.480 * male[0.067]), glm_warn [False]: nan log10 trans: False | Notes: n=764 | DoF=2 | n iters: full : 8.00e+00, null : 7.00e+00 | Conv at last: LL change : 2.55e-11, max abs score : 2.24e-07, beta change : 4.00e-06 | Log Likes: full : -1.06e+02, null : -1.10e+02 | Method: Penalized ML | control: maxit : 2500, maxhs : 0, maxstep : 5, lconv : 1e-05, gconv : 1e-05, xconv : 1e-05, collapse : TRUE, fit : NR, call : logistf.control(maxit = n_iter) | mod control: tau : 0.5, terms.fit : NULL, call : logistf.mod.control() 42444 49539-0 [Cytomegalovirus IgM Ab [Presence] in Serum or Plasma by Immunofluorescence, glm]: nCase: 501 | nCon: 29869, corr p-val: 0.504, uncorr p-val: 0.21, OR: 0.726 | model: dis_status ~ 0.019[0.0e+00] + (0.726 * mod_ant[0.210]) + (0.739 * male[0.001]) + (1.8e-04 * sex2[0.963]), glm_warn [False]: nan log10 trans: False | Notes: nan 42445 4996-5 [Cytomegalovirus DNA [Presence] in Blood by NAA with probe detection, firth]: nCase: 76 | nCon: 2120, corr p-val: 0.976, uncorr p-val: 0.958, OR: 0.928 | model: dis_status ~ 0.039[0.0e+00] + (0.928 * mod_ant[0.958]) + (0.889 * male[0.618]), glm_warn [False]: nan log10 trans: False | Notes: n=2196 | DoF=2 | n iters: full : 7.00e+00, null : 7.00e+00 | Conv at last: LL change : 8.53e-13, max abs score : 3.07e-08, beta change : 4.09e-07 | Log Likes: full : -3.27e+02, null : -3.27e+02 | Method: Penalized ML | control: maxit : 2500, maxhs : 0, maxstep : 5, lconv : 1e-05, gconv : 1e-05, xconv : 1e-05, collapse : TRUE, fit : NR, call : logistf.control(maxit = n_iter) | mod control: tau : 0.5, terms.fit : NULL, call : logistf.mod.control() dtype: object	False		False		False		False		virus	Herpesviridae	Betaherpesvirinae	betaherpesvirus 5
Pain, swelling or discharge of eye	sense organs	379.9	EBV	ZEBRA	No	Unknown	did_not_attempt	0.3976925681237643		1.306		[0.806-2.114]		53	8533						sex		All			dis_status ~ 0.003[4.4e-12] + (1.306 * mod_ant[0.278]) + (0.511 * male[0.030])		3.22	3.09	0.62	0.67	3.34	3.3					68.99	67.12			0.278384797686635		sex	sex1 : 2.96e-02	sex1: 0.511 [0.279-0.936]						False				False				virus	Herpesviridae		gammaherpesvirus 4
Pain, swelling or discharge of eye	sense organs	379.9	HBV	HBc	Yes	Unknown	replicated	0.2708351662295	8.789403228172907e-18	0.68	0.788	[0.415-1.113]	[0.748-0.830]	53	8533	5979	251691	10900-9	Hepatitis B virus surface Ab [Presence] in Serum by Immunoassay	glm	sex	sex	All	All	0	dis_status ~ 0.010[1.4e-105] + (0.680 * mod_ant[0.125]) + (0.493 * male[0.021])	dis_status ~ 0.029[0.0e+00] + (0.788 * mod_ant[3.2e-19]) + (0.790 * male[8.1e-19]) + (0.134 * sex2[0.044])	0.53	0.68	0.54	0.65	0.6	0.7	132532	119159	3480	2499	68.99	67.12	53.46	50.91	0.125207283501439	3.23536315147469e-19	sex	sex1 : 2.07e-02	sex1: 0.493 [0.271-0.897]	sex1 : 8.08e-19, sex2 : 4.36e-02	sex1: 0.790 [0.75-0.832], sex2: 0.134 [0.019-0.944]		0 31204-1 [Hepatitis B virus core IgM Ab [Presence] in Serum, glm]: nCase: 4315 | nCon: 1773248, corr p-val: 1.05e-16, uncorr p-val: 4.53e-18, OR: 0.136 | model: dis_status ~ 0.002[0.0e+00] + (0.136 * mod_ant[4.5e-18]) + (1.075 * male[0.019]) + (6.2e-04 * sex2[0.902]), glm_warn [False]: nan log10 trans: False | Notes: nan 1 33463-1 [Hepatitis B virus e IgG Ab [Presence] in Serum by Immunoassay, firth]: nCase: 123 | nCon: 2604, corr p-val: 0.022, uncorr p-val: 4.77e-03, OR: 0.346 | model: dis_status ~ 0.066[0.0e+00] + (0.346 * mod_ant[0.005]) + (0.590 * male[0.005]), glm_warn [False]: nan log10 trans: False | Notes: n=2727 | DoF=2 | n iters: full : 8.00e+00, null : 6.00e+00 | Conv at last: LL change : 0.00e+00, max abs score : 1.33e-09, beta change : 6.51e-08 | Log Likes: full : -4.88e+02, null : -4.96e+02 | Method: Penalized ML | control: maxit : 2500, maxhs : 0, maxstep : 5, lconv : 1e-05, gconv : 1e-05, xconv : 1e-05, collapse : TRUE, fit : NR, call : logistf.control(maxit = n_iter) | mod control: tau : 0.5, terms.fit : NULL, call : logistf.mod.control() 2 13952-7 [Hepatitis B virus core Ab [Presence] in Serum or Plasma by Immunoassay, glm]: nCase: 11496 | nCon: 414101, corr p-val: 0.035, uncorr p-val: 7.77e-03, OR: 0.921 | model: dis_status ~ 0.033[0.0e+00] + (0.921 * mod_ant[0.008]) + (0.695 * male[4.8e-79]) + (5.3e-06 * sex2[0.817]), glm_warn [False]: nan log10 trans: False | Notes: nan 3 29610-3 [Hepatitis B virus DNA [Presence] in Serum or Plasma by NAA with probe detection, glm]: nCase: 365 | nCon: 11599, corr p-val: 0.065, uncorr p-val: 0.016, OR: 0.717 | model: dis_status ~ 0.039[0.0e+00] + (0.717 * mod_ant[0.016]) + (0.780 * male[0.019]) + (9.1e-05 * sex2[0.977]), glm_warn [False]: nan log10 trans: False | Notes: nan 4 5196-1 [Hepatitis B virus surface Ag [Presence] in Serum or Plasma by Immunoassay, glm]: nCase: 31827 | nCon: 1563470, corr p-val: 0.369, uncorr p-val: 0.139, OR: 0.907 | model: dis_status ~ 0.021[0.0e+00] + (0.907 * mod_ant[0.139]) + (0.951 * male[4.3e-05]) + (0.085 * sex2[4.8e-04]), glm_warn [False]: nan log10 trans: False | Notes: nan 5 83100-8 [Hepatitis B virus core IgG+IgM Ab [Presence] in Serum or Plasma by Immunoassay, glm]: nCase: 171 | nCon: 4008, corr p-val: 0.695, uncorr p-val: 0.373, OR: 0.72 | model: dis_status ~ 0.057[1.3e-187] + (0.720 * mod_ant[0.373]) + (0.530 * male[1.1e-04]), glm_warn [False]: nan log10 trans: False | Notes: nan 6 13954-3 [Hepatitis B virus e Ag [Presence] in Serum or Plasma by Immunoassay, glm]: nCase: 1394 | nCon: 60860, corr p-val: 0.884, uncorr p-val: 0.646, OR: 0.953 | model: dis_status ~ 0.026[0.0e+00] + (0.953 * mod_ant[0.646]) + (0.789 * male[1.3e-05]) + (6.8e-06 * sex2[0.934]), glm_warn [False]: nan log10 trans: False | Notes: nan dtype: object	42474 13953-5 [Hepatitis B virus e Ab [Presence] in Serum or Plasma by Immunoassay, glm]: nCase: 953 | nCon: 40887, corr p-val: 0.362, uncorr p-val: 0.131, OR: 1.114 | model: dis_status ~ 0.026[0.0e+00] + (1.114 * mod_ant[0.131]) + (0.773 * male[8.9e-05]) + (6.6e-06 * sex2[0.934]), glm_warn [False]: nan log10 trans: False | Notes: nan 42476 16933-4 [Hepatitis B virus core Ab [Presence] in Serum, glm]: nCase: 5070 | nCon: 214616, corr p-val: 2.95e-07, uncorr p-val: 2.71e-08, OR: 1.258 | model: dis_status ~ 0.028[0.0e+00] + (1.258 * mod_ant[2.7e-08]) + (0.661 * male[6.6e-46]) + (4.3e-05 * sex2[0.904]), glm_warn [False]: nan log10 trans: False | Notes: nan 42477 22322-2 [Hepatitis B virus surface Ab [Presence] in Serum, glm]: nCase: 13803 | nCon: 1934913, corr p-val: 1.43e-169, uncorr p-val: 1.75e-171, OR: 1.67 | model: dis_status ~ 0.006[0.0e+00] + (1.670 * mod_ant[1.8e-171]) + (0.991 * male[0.617]) + (1.4e-04 * sex2[0.822]), glm_warn [False]: nan log10 trans: False | Notes: nan 42478 24113-3 [Hepatitis B virus core IgM Ab [Presence] in Serum or Plasma by Immunoassay, glm]: nCase: 9165 | nCon: 380372, corr p-val: 0.121, uncorr p-val: 0.035, OR: 1.268 | model: dis_status ~ 0.027[0.0e+00] + (1.268 * mod_ant[0.035]) + (0.758 * male[2.1e-38]) + (0.389 * sex2[0.183]), glm_warn [False]: nan log10 trans: False | Notes: nan 42481 31844-4 [Hepatitis B virus e Ag [Presence] in Serum, firth]: nCase: 34 | nCon: 678, corr p-val: 0.51, uncorr p-val: 0.216, OR: 1.894 | model: dis_status ~ 0.057[0.0e+00] + (1.894 * mod_ant[0.216]) + (0.730 * male[0.366]), glm_warn [False]: nan log10 trans: False | Notes: n=712 | DoF=2 | n iters: full : 7.00e+00, null : 6.00e+00 | Conv at last: LL change : 1.76e-12, max abs score : 5.08e-08, beta change : 5.51e-07 | Log Likes: full : -1.32e+02, null : -1.33e+02 | Method: Penalized ML | control: maxit : 2500, maxhs : 0, maxstep : 5, lconv : 1e-05, gconv : 1e-05, xconv : 1e-05, collapse : TRUE, fit : NR, call : logistf.control(maxit = n_iter) | mod control: tau : 0.5, terms.fit : NULL, call : logistf.mod.control() 42482 32685-0 [Hepatitis B virus core IgG Ab [Presence] in Serum, glm]: nCase: 1676 | nCon: 68261, corr p-val: 0.061, uncorr p-val: 0.014, OR: 1.225 | model: dis_status ~ 0.030[0.0e+00] + (1.225 * mod_ant[0.014]) + (0.607 * male[2.7e-22]) + (1.1e-04 * sex2[0.945]), glm_warn [False]: nan log10 trans: False | Notes: nan 42484 48070-7 [Hepatitis B virus surface IgG Ab [Presence] in Serum by Immunoassay, glm]: nCase: 25 | nCon: 2679, corr p-val: 0.712, uncorr p-val: 0.411, OR: 1.402 | model: dis_status ~ 0.008[6.8e-43] + (1.402 * mod_ant[0.411]) + (0.977 * male[0.954]), glm_warn [False]: nan log10 trans: False | Notes: nan 42485 51914-0 [Hepatitis B virus core IgG+IgM Ab [Presence] in Serum, glm]: nCase: 5891 | nCon: 156190, corr p-val: 5.95e-24, uncorr p-val: 1.46e-25, OR: 1.418 | model: dis_status ~ 0.042[0.0e+00] + (1.418 * mod_ant[1.5e-25]) + (0.697 * male[3.6e-41]) + (7.9e-05 * sex2[0.907]), glm_warn [False]: nan log10 trans: False | Notes: nan 42486 5195-3 [Hepatitis B virus surface Ag [Presence] in Serum, glm]: nCase: 32021 | nCon: 3469541, corr p-val: 4.22e-08, uncorr p-val: 2.85e-09, OR: 1.429 | model: dis_status ~ 0.010[0.0e+00] + (1.429 * mod_ant[2.9e-09]) + (0.862 * male[8.4e-34]) + (0.937 * sex2[0.927]), glm_warn [False]: nan log10 trans: False | Notes: nan 42488 65633-0 [Hepatitis B virus surface Ag [Presence] in Serum or Plasma by Confirmatory method, glm]: nCase: 238 | nCon: 21830, corr p-val: 1.50e-10, uncorr p-val: 9.19e-12, OR: 3.065 | model: dis_status ~ 0.008[0.0e+00] + (3.065 * mod_ant[9.2e-12]) + (0.683 * male[0.061]), glm_warn [False]: nan log10 trans: False | Notes: nan dtype: object	False		False		False		False		virus	Hepadnaviridae		Hepatitis B virus
Pain, swelling or discharge of eye	sense organs	379.9	HCV	NS3	No	Unknown	did_not_attempt	0.4240112229904986		0.79		[0.498-1.254]		53	8533						sex		All			dis_status ~ 0.011[6.3e-40] + (0.790 * mod_ant[0.318]) + (0.493 * male[0.021])		1.29	1.37	0.55	0.55	1.46	1.51					68.99	67.12			0.318008417242874		sex	sex1 : 2.06e-02	sex1: 0.493 [0.27-0.897]						False				False				virus	Flaviviridae		Hepacivirus C
Pain, swelling or discharge of eye	sense organs	379.9	HHV-6	IE1A	No	Unknown	did_not	0.146424840884627	0.5015701805919673	0.513	0.564	[0.30-0.877]	[0.184-1.324]	53	8533	65	3102	29495-9	Herpes virus 6 DNA [Presence] in Specimen by NAA with probe detection	firth	sex	sex	All	All	0	dis_status ~ 0.035[3.6e-08] + (0.513 * mod_ant[0.015]) + (0.498 * male[0.023])	dis_status ~ 0.025[0.0e+00] + (0.564 * mod_ant[0.206]) + (0.822 * male[0.431]) + (13.306 * sex2[0.216])	2.14	2.29	0.57	0.44	2.14	2.3	2746	356	61	4	68.99	67.12	46.14	31.26	0.0146424840884627	0.206166884047005	sex	sex1 : 2.27e-02	sex1: 0.498 [0.274-0.907]	sex1 : 4.31e-01, sex2 : 2.16e-01	sex1: 0.822 [0.504-1.342], sex2: 13.306 [0.090-254.500]	n=3167 | DoF=3 | n iters: full : 8.00e+00, null : 7.00e+00 | Conv at last: LL change : 2.10e-12, max abs score : 3.06e-08, beta change : 1.01e-06 | Log Likes: full : -3.13e+02, null : -3.14e+02 | Method: Penalized ML | control: maxit : 2500, maxhs : 0, maxstep : 5, lconv : 1e-05, gconv : 1e-05, xconv : 1e-05, collapse : TRUE, fit : NR, call : logistf.control(maxit = n_iter) | mod control: tau : 0.5, terms.fit : NULL, call : logistf.mod.control()	0 33941-6 [Herpes virus 6 DNA [Presence] in Blood by NAA with probe detection, firth]: nCase: 43 | nCon: 795, corr p-val: 0.576, uncorr p-val: 0.268, OR: 0.277 | model: dis_status ~ 0.041[0.0e+00] + (0.277 * mod_ant[0.268]) + (1.703 * male[0.098]), glm_warn [False]: nan log10 trans: False | Notes: n=838 | DoF=2 | n iters: full : 8.00e+00, null : 6.00e+00 | Conv at last: LL change : 8.53e-14, max abs score : 2.64e-09, beta change : 3.70e-07 | Log Likes: full : -1.64e+02, null : -1.66e+02 | Method: Penalized ML | control: maxit : 2500, maxhs : 0, maxstep : 5, lconv : 1e-05, gconv : 1e-05, xconv : 1e-05, collapse : TRUE, fit : NR, call : logistf.control(maxit = n_iter) | mod control: tau : 0.5, terms.fit : NULL, call : logistf.mod.control() 1 33942-4 [Herpes virus 6 DNA [Presence] in Cerebral spinal fluid by NAA with probe detection, firth]: nCase: 356 | nCon: 5735, corr p-val: 0.818, uncorr p-val: 0.556, OR: 0.734 | model: dis_status ~ 0.075[0.0e+00] + (0.734 * mod_ant[0.556]) + (0.676 * male[3.7e-04]) + (2.674 * sex2[0.570]), glm_warn [False]: nan log10 trans: False | Notes: n=6091 | DoF=3 | n iters: full : 7.00e+00, null : 6.00e+00 | Conv at last: LL change : -4.55e-13, max abs score : 5.71e-10, beta change : 1.72e-08 | Log Likes: full : -1.34e+03, null : -1.35e+03 | Method: Penalized ML | control: maxit : 2500, maxhs : 0, maxstep : 5, lconv : 1e-05, gconv : 1e-05, xconv : 1e-05, collapse : TRUE, fit : NR, call : logistf.control(maxit = n_iter) | mod control: tau : 0.5, terms.fit : NULL, call : logistf.mod.control() 2 82192-6 [Herpes virus 6 DNA [Presence] in Cerebral spinal fluid by NAA with non-probe detection, glm]: nCase: 648 | nCon: 21227, corr p-val: 0.871, uncorr p-val: 0.611, OR: 0.822 | model: dis_status ~ 0.038[0.0e+00] + (0.822 * mod_ant[0.611]) + (0.609 * male[1.6e-09]) + (1.2e-05 * sex2[0.962]), glm_warn [False]: nan log10 trans: False | Notes: nan dtype: object		False		False		False		False		virus	Herpesviridae	Betaherpesvirinae	betaherpesvirus 6
Pain, swelling or discharge of eye	sense organs	379.9	HHV-7	U14	No	Unknown	did_not_attempt	0.488550518540065		0.764		[0.414-1.412]		53	8533						sex		All			dis_status ~ 0.017[3.7e-06] + (0.764 * mod_ant[0.391]) + (0.466 * male[0.014])		2.72	2.74	0.36	0.44	2.69	2.78					68.99	67.12			0.390840414832052		sex	sex1 : 1.38e-02	sex1: 0.466 [0.254-0.856]						False				False				virus	Herpesviridae	Betaherpesvirinae	betaherpesvirus 7
Pain, swelling or discharge of eye	sense organs	379.9	HIV	gag	Yes	Unknown	replicated	0.2708351662295	0.006412207570503813	0.683	0.623	[0.42-1.112]	[0.469-0.828]	53	8533	1044	34154	68961-2	HIV 1 Ab [Presence] in Serum, Plasma or Blood by Rapid immunoassay	glm	sex	sex	All	All	0	dis_status ~ 0.015[8.2e-22] + (0.683 * mod_ant[0.125]) + (0.492 * male[0.020])	dis_status ~ 0.034[0.0e+00] + (0.623 * mod_ant[0.001]) + (0.825 * male[0.005]) + (1.5e-05 * sex2[0.938])	1.63	1.75	0.54	0.53	1.78	1.74	31254	2900	991	53	68.99	67.12	44.17	43.39	0.125362295876741	0.0011014835090436	sex	sex1 : 2.03e-02	sex1: 0.492 [0.27-0.895]	sex1 : 5.33e-03, sex2 : 9.38e-01	sex1: 0.825 [0.72-0.944], sex2: 1.5e-05 [3.27e-127-6.98e+116]		0 14092-1 [HIV 1 Ab [Presence] in Serum by Immunofluorescence, firth]: nCase: 22 | nCon: 298, corr p-val: 0.394, uncorr p-val: 0.153, OR: 0.202 | model: dis_status ~ 0.085[0.0e+00] + (0.202 * mod_ant[0.153]) + (1.011 * male[0.981]), glm_warn [False]: nan log10 trans: False | Notes: n=320 | DoF=2 | n iters: full : 8.00e+00, null : 6.00e+00 | Conv at last: LL change : 1.04e-12, max abs score : 2.10e-08, beta change : 1.98e-06 | Log Likes: full : -7.65e+01, null : -7.75e+01 | Method: Penalized ML | control: maxit : 2500, maxhs : 0, maxstep : 5, lconv : 1e-05, gconv : 1e-05, xconv : 1e-05, collapse : TRUE, fit : NR, call : logistf.control(maxit = n_iter) | mod control: tau : 0.5, terms.fit : NULL, call : logistf.mod.control() 1 12859-5 [HIV 1 p18 Ab [Presence] in Serum by Immunoblot, glm]: nCase: 73 | nCon: 4155, corr p-val: 0.658, uncorr p-val: 0.334, OR: 0.734 | model: dis_status ~ 0.021[3.7e-133] + (0.734 * mod_ant[0.334]) + (0.781 * male[0.309]) + (6.2e-05 * sex2[0.986]), glm_warn [False]: nan log10 trans: False | Notes: nan 2 5221-7 [HIV 1 Ab [Presence] in Serum or Plasma by Immunoblot, glm]: nCase: 175 | nCon: 6113, corr p-val: 0.689, uncorr p-val: 0.359, OR: 0.861 | model: dis_status ~ 0.036[1.5e-134] + (0.861 * mod_ant[0.359]) + (0.806 * male[0.187]) + (1.1e-04 * sex2[0.978]), glm_warn [False]: nan log10 trans: False | Notes: nan 3 7917-8 [HIV 1 Ab [Presence] in Serum, firth]: nCase: 1105 | nCon: 25227, corr p-val: 0.818, uncorr p-val: 0.557, OR: 0.781 | model: dis_status ~ 0.041[0.0e+00] + (0.781 * mod_ant[0.557]) + (1.264 * male[4.1e-04]) + (0.535 * sex2[0.628]), glm_warn [False]: nan log10 trans: False | Notes: n=26332 | DoF=3 | n iters: full : 8.00e+00, null : 6.00e+00 | Conv at last: LL change : 9.09e-13, max abs score : 2.59e-09, beta change : 3.82e-07 | Log Likes: full : -4.57e+03, null : -4.58e+03 | Method: Penalized ML | control: maxit : 2500, maxhs : 0, maxstep : 5, lconv : 1e-05, gconv : 1e-05, xconv : 1e-05, collapse : TRUE, fit : NR, call : logistf.control(maxit = n_iter) | mod control: tau : 0.5, terms.fit : NULL, call : logistf.mod.control() 4 9660-2 [HIV 1 gp160 Ab [Presence] in Serum by Immunoblot, glm]: nCase: 20 | nCon: 1152, corr p-val: 0.931, uncorr p-val: 0.857, OR: 0.919 | model: dis_status ~ 0.023[1.1e-28] + (0.919 * mod_ant[0.857]) + (0.626 * male[0.309]), glm_warn [False]: nan log10 trans: False | Notes: nan 5 9821-0 [HIV 1 p24 Ag [Presence] in Serum, firth]: nCase: 135 | nCon: 5228, corr p-val: 0.979, uncorr p-val: 0.973, OR: 0.953 | model: dis_status ~ 0.034[0.0e+00] + (0.953 * mod_ant[0.973]) + (0.458 * male[3.6e-05]) + (5.883 * sex2[0.349]), glm_warn [False]: nan log10 trans: False | Notes: n=5363 | DoF=3 | n iters: full : 8.00e+00, null : 7.00e+00 | Conv at last: LL change : 6.82e-13, max abs score : 1.69e-08, beta change : 2.89e-07 | Log Likes: full : -6.19e+02, null : -6.28e+02 | Method: Penalized ML | control: maxit : 2500, maxhs : 0, maxstep : 5, lconv : 1e-05, gconv : 1e-05, xconv : 1e-05, collapse : TRUE, fit : NR, call : logistf.control(maxit = n_iter) | mod control: tau : 0.5, terms.fit : NULL, call : logistf.mod.control() dtype: object	42503 12856-1 [HIV 1 p65 Ab [Presence] in Serum by Immunoblot, glm]: nCase: 19 | nCon: 1138, corr p-val: 0.957, uncorr p-val: 0.893, OR: 1.068 | model: dis_status ~ 0.022[4.3e-30] + (1.068 * mod_ant[0.893]) + (0.549 * male[0.210]), glm_warn [False]: nan log10 trans: False | Notes: nan 42506 18396-2 [HIV 1 p24 Ag [Presence] in Serum or Plasma by Immunoassay, glm]: nCase: 1145 | nCon: 91309, corr p-val: 1.00e-04, uncorr p-val: 1.35e-05, OR: 3.857 | model: dis_status ~ 0.013[0.0e+00] + (3.857 * mod_ant[1.4e-05]) + (0.816 * male[0.001]) + (2.6e-04 * sex2[0.943]), glm_warn [False]: nan log10 trans: False | Notes: nan 42507 24012-7 [HIV 1 Ag [Presence] in Serum, firth]: nCase: 840 | nCon: 33213, corr p-val: 0.369, uncorr p-val: 0.137, OR: 2.553 | model: dis_status ~ 0.033[0.0e+00] + (2.553 * mod_ant[0.137]) + (0.469 * male[0.0e+00]) + (10.104 * sex2[0.256]), glm_warn [False]: nan log10 trans: False | Notes: n=34053 | DoF=3 | n iters: full : 8.00e+00, null : 7.00e+00 | Conv at last: LL change : 0.00e+00, max abs score : 8.73e-10, beta change : 3.54e-08 | Log Likes: full : -3.88e+03, null : -3.94e+03 | Method: Penalized ML | control: maxit : 2500, maxhs : 0, maxstep : 5, lconv : 1e-05, gconv : 1e-05, xconv : 1e-05, collapse : TRUE, fit : NR, call : logistf.control(maxit = n_iter) | mod control: tau : 0.5, terms.fit : NULL, call : logistf.mod.control() 42508 25835-0 [HIV 1 RNA [Presence] in Serum or Plasma by NAA with probe detection, glm]: nCase: 514 | nCon: 17205, corr p-val: 0.017, uncorr p-val: 3.60e-03, OR: 1.372 | model: dis_status ~ 0.025[0.0e+00] + (1.372 * mod_ant[0.004]) + (1.181 * male[0.076]) + (4.4e-05 * sex2[0.953]), glm_warn [False]: nan log10 trans: False | Notes: nan 42509 29893-5 [HIV 1 Ab [Presence] in Serum or Plasma by Immunoassay, glm]: nCase: 1854 | nCon: 92199, corr p-val: 8.58e-05, uncorr p-val: 1.05e-05, OR: 1.512 | model: dis_status ~ 0.021[0.0e+00] + (1.512 * mod_ant[1.1e-05]) + (0.845 * male[7.9e-04]) + (5.0e-05 * sex2[0.911]), glm_warn [False]: nan log10 trans: False | Notes: nan 42510 44871-2 [HIV 1 proviral DNA [Presence] in Blood by NAA with probe detection, firth]: nCase: 18 | nCon: 1335, corr p-val: 0.189, uncorr p-val: 0.06, OR: 3.677 | model: dis_status ~ 0.011[0.0e+00] + (3.677 * mod_ant[0.060]) + (1.210 * male[0.687]) + (29.337 * sex2[0.134]), glm_warn [False]: nan log10 trans: False | Notes: n=1353 | DoF=3 | n iters: full : 8.00e+00, null : 8.00e+00 | Conv at last: LL change : 3.68e-11, max abs score : 2.14e-07, beta change : 4.34e-06 | Log Likes: full : -9.26e+01, null : -9.55e+01 | Method: Penalized ML | control: maxit : 2500, maxhs : 0, maxstep : 5, lconv : 1e-05, gconv : 1e-05, xconv : 1e-05, collapse : TRUE, fit : NR, call : logistf.control(maxit = n_iter) | mod control: tau : 0.5, terms.fit : NULL, call : logistf.mod.control() 42511 5017-9 [HIV 1 RNA [Presence] in Blood by NAA with probe detection, glm]: nCase: 105 | nCon: 3783, corr p-val: 4.21e-03, uncorr p-val: 6.46e-04, OR: 3.745 | model: dis_status ~ 0.028[7.4e-127] + (3.745 * mod_ant[6.5e-04]) + (0.872 * male[0.495]) + (1.0e-05 * sex2[0.979]), glm_warn [False]: nan log10 trans: False | Notes: nan 42516 9661-0 [HIV 1 gp120 Ab [Presence] in Serum by Immunoblot, glm]: nCase: 20 | nCon: 1151, corr p-val: 0.818, uncorr p-val: 0.552, OR: 1.317 | model: dis_status ~ 0.020[3.2e-29] + (1.317 * mod_ant[0.552]) + (0.578 * male[0.236]), glm_warn [False]: nan log10 trans: False | Notes: nan 42517 9664-4 [HIV 1 p24 Ab [Presence] in Serum by Immunoblot, glm]: nCase: 97 | nCon: 6890, corr p-val: 0.695, uncorr p-val: 0.375, OR: 1.223 | model: dis_status ~ 0.015[2.3e-170] + (1.223 * mod_ant[0.375]) + (0.767 * male[0.210]) + (2.344 * sex2[0.407]), glm_warn [False]: nan log10 trans: False | Notes: nan 42518 9666-9 [HIV 1 p31 Ab [Presence] in Serum by Immunoblot, glm]: nCase: 20 | nCon: 1142, corr p-val: 0.979, uncorr p-val: 0.967, OR: 1.02 | model: dis_status ~ 0.022[5.5e-29] + (1.020 * mod_ant[0.967]) + (0.613 * male[0.288]), glm_warn [False]: nan log10 trans: False | Notes: nan 42519 9668-5 [HIV 1 p55 Ab [Presence] in Serum by Immunoblot, glm]: nCase: 20 | nCon: 1143, corr p-val: 0.93, uncorr p-val: 0.731, OR: 1.176 | model: dis_status ~ 0.021[3.7e-30] + (1.176 * mod_ant[0.731]) + (0.593 * male[0.261]), glm_warn [False]: nan log10 trans: False | Notes: nan dtype: object	False		False		False		False		virus	Retroviridae		Lentivirus
Pain, swelling or discharge of eye	sense organs	379.9	HPV-16	E7	No	Unknown	did_not	0.2708351662295	0.01535675802724038	0.711	0.912	[0.462-1.094]	[0.859-0.969]	53	8533	11282	510680	30167-1	Human papilloma virus 16+18+31+33+35+39+45+51+52+56+58+59+68 DNA [Presence] in Cervix by Probe with signal amplification	glm	sex		All	All	0	dis_status ~ 0.012[5.0e-60] + (0.711 * mod_ant[0.121]) + (0.502 * male[0.025])	dis_status ~ 0.022[0.0e+00] + (0.912 * mod_ant[0.003])	1.02	1.17	0.66	0.61	1.26	1.26	451789	58891	10083	1199	68.99	67.12	50.87	48.56	0.120679027437373	0.0029206104223586	sex	sex1 : 2.46e-02	sex1: 0.502 [0.276-0.916]	:			0 61372-9 [Human papilloma virus 16 DNA [Presence] in Specimen by NAA with probe detection, glm]: nCase: 7031 | nCon: 249078, corr p-val: 0.099, uncorr p-val: 0.028, OR: 0.801 | model: dis_status ~ 0.028[0.0e+00] + (0.801 * mod_ant[0.028]), glm_warn [False]: nan log10 trans: False | Notes: nan 1 59263-4 [Human papilloma virus 16 DNA [Presence] in Cervix by Probe with signal amplification, glm]: nCase: 706 | nCon: 51338, corr p-val: 0.576, uncorr p-val: 0.271, OR: 0.802 | model: dis_status ~ 0.014[0.0e+00] + (0.802 * mod_ant[0.271]), glm_warn [False]: nan log10 trans: False | Notes: nan 2 21440-3 [Human papilloma virus 16+18+31+33+35+45+51+52+56 DNA [Presence] in Cervix by Probe, glm]: nCase: 35 | nCon: 1326, corr p-val: 0.817, uncorr p-val: 0.521, OR: 0.794 | model: dis_status ~ 0.029[3.3e-63] + (0.794 * mod_ant[0.521]), glm_warn [False]: nan log10 trans: False | Notes: nan 3 70061-7 [Human papilloma virus 16 and 18 DNA [Presence] in Specimen by NAA with probe detection, glm]: nCase: 81 | nCon: 37072, corr p-val: 0.93, uncorr p-val: 0.794, OR: 0.912 | model: dis_status ~ 0.002[0.0e+00] + (0.912 * mod_ant[0.794]), glm_warn [False]: nan log10 trans: False | Notes: nan 4 82675-0 [Human papilloma virus 16+18+31+33+35+39+45+51+52+56+58+59+66+68 DNA [Presence] in Cervix by NAA with probe detection, glm]: nCase: 445 | nCon: 20511, corr p-val: 0.93, uncorr p-val: 0.794, OR: 0.961 | model: dis_status ~ 0.022[0.0e+00] + (0.961 * mod_ant[0.794]), glm_warn [False]: nan log10 trans: False | Notes: nan 5 17399-7 [Human papilloma virus 16 Ag [Presence] in Specimen, glm]: nCase: 473 | nCon: 33757, corr p-val: 0.931, uncorr p-val: 0.853, OR: 0.931 | model: dis_status ~ 0.014[0.0e+00] + (0.931 * mod_ant[0.853]) + (2.781 * male[0.317]), glm_warn [False]: nan log10 trans: False | Notes: nan 6 77399-4 [Human papilloma virus 16 DNA [Presence] in Cervix by NAA with probe detection, glm]: nCase: 455 | nCon: 21622, corr p-val: 0.931, uncorr p-val: 0.842, OR: 0.935 | model: dis_status ~ 0.021[0.0e+00] + (0.935 * mod_ant[0.842]), glm_warn [False]: nan log10 trans: False | Notes: nan dtype: object	42524 49896-4 [Human papilloma virus 16+18+31+33+35+39+45+51+52+56+58+59+68 DNA [Presence] in Specimen by NAA with probe detection, glm]: nCase: 3149 | nCon: 142212, corr p-val: 0.695, uncorr p-val: 0.379, OR: 1.056 | model: dis_status ~ 0.022[0.0e+00] + (1.056 * mod_ant[0.379]), glm_warn [False]: nan log10 trans: False | Notes: nan 42526 59420-0 [Human papilloma virus 16+18+31+33+35+39+45+51+52+56+58+59+66+68 DNA [Presence] in Cervix by Probe with signal amplification, glm]: nCase: 5069 | nCon: 194482, corr p-val: 0.884, uncorr p-val: 0.651, OR: 1.023 | model: dis_status ~ 0.026[0.0e+00] + (1.023 * mod_ant[0.651]), glm_warn [False]: nan log10 trans: False | Notes: nan 42530 82456-5 [Human papilloma virus 16 E6+E7 mRNA [Presence] in Cervix by NAA with probe detection, firth]: nCase: 20 | nCon: 1201, corr p-val: 0.963, uncorr p-val: 0.919, OR: 1.073 | model: dis_status ~ 0.017[0.0e+00] + (1.073 * mod_ant[0.919]), glm_warn [False]: nan log10 trans: False | Notes: n=1221 | DoF=1 | n iters: full : 7.00e+00, null : 7.00e+00 | Conv at last: LL change : 1.35e-10, max abs score : 1.31e-10, beta change : 3.79e-06 | Log Likes: full : -1.00e+02, null : -1.00e+02 | Method: Penalized ML | control: maxit : 2500, maxhs : 0, maxstep : 5, lconv : 1e-05, gconv : 1e-05, xconv : 1e-05, collapse : TRUE, fit : NR, call : logistf.control(maxit = n_iter) | mod control: tau : 0.5, terms.fit : NULL, call : logistf.mod.control() dtype: object	False		False		False		False		virus	Papillomaviridae		Alphapapillomavirus 9
Pain, swelling or discharge of eye	sense organs	379.9	HPV-18	L1	No	Unknown	did_not	0.2708351662295	0.01535675802724038	0.628	0.912	[0.369-1.069]	[0.859-0.969]	53	8533	11282	510680	30167-1	Human papilloma virus 16+18+31+33+35+39+45+51+52+56+58+59+68 DNA [Presence] in Cervix by Probe with signal amplification	glm			All	All	0	dis_status ~ 0.012[1.2e-26] + (0.628 * mod_ant[0.087])	dis_status ~ 0.022[0.0e+00] + (0.912 * mod_ant[0.003])	1.43	1.53	0.56	0.45	1.51	1.58	451789	58891	10083	1199	68.99	67.12	50.87	48.56	0.0867462552696931	0.0029206104223586		:		:			0 59264-2 [Human papilloma virus 18 DNA [Presence] in Cervix by Probe with signal amplification, firth]: nCase: 527 | nCon: 41633, corr p-val: 0.177, uncorr p-val: 0.052, OR: 0.448 | model: dis_status ~ 0.013[0.0e+00] + (0.448 * mod_ant[0.052]), glm_warn [False]: nan log10 trans: False | Notes: n=42160 | DoF=1 | n iters: full : 9.00e+00, null : 8.00e+00 | Conv at last: LL change : 0.00e+00, max abs score : 1.63e-13, beta change : 5.34e-11 | Log Likes: full : -2.83e+03, null : -2.83e+03 | Method: Penalized ML | control: maxit : 2500, maxhs : 0, maxstep : 5, lconv : 1e-05, gconv : 1e-05, xconv : 1e-05, collapse : TRUE, fit : NR, call : logistf.control(maxit = n_iter) | mod control: tau : 0.5, terms.fit : NULL, call : logistf.mod.control() 1 21440-3 [Human papilloma virus 16+18+31+33+35+45+51+52+56 DNA [Presence] in Cervix by Probe, glm]: nCase: 35 | nCon: 1326, corr p-val: 0.817, uncorr p-val: 0.521, OR: 0.794 | model: dis_status ~ 0.029[3.3e-63] + (0.794 * mod_ant[0.521]), glm_warn [False]: nan log10 trans: False | Notes: nan 2 70061-7 [Human papilloma virus 16 and 18 DNA [Presence] in Specimen by NAA with probe detection, glm]: nCase: 81 | nCon: 37072, corr p-val: 0.93, uncorr p-val: 0.794, OR: 0.912 | model: dis_status ~ 0.002[0.0e+00] + (0.912 * mod_ant[0.794]), glm_warn [False]: nan log10 trans: False | Notes: nan 3 82675-0 [Human papilloma virus 16+18+31+33+35+39+45+51+52+56+58+59+66+68 DNA [Presence] in Cervix by NAA with probe detection, glm]: nCase: 445 | nCon: 20511, corr p-val: 0.93, uncorr p-val: 0.794, OR: 0.961 | model: dis_status ~ 0.022[0.0e+00] + (0.961 * mod_ant[0.794]), glm_warn [False]: nan log10 trans: False | Notes: nan 4 61373-7 [Human papilloma virus 18 DNA [Presence] in Specimen by NAA with probe detection, glm]: nCase: 7722 | nCon: 324630, corr p-val: 0.931, uncorr p-val: 0.821, OR: 0.968 | model: dis_status ~ 0.024[0.0e+00] + (0.968 * mod_ant[0.821]), glm_warn [False]: nan log10 trans: False | Notes: nan dtype: object	42532 17401-1 [Human papilloma virus 18 Ag [Presence] in Specimen, firth]: nCase: 473 | nCon: 33749, corr p-val: 0.658, uncorr p-val: 0.335, OR: 1.645 | model: dis_status ~ 0.014[0.0e+00] + (1.645 * mod_ant[0.335]), glm_warn [False]: nan log10 trans: False | Notes: n=34222 | DoF=1 | n iters: full : 8.00e+00, null : 8.00e+00 | Conv at last: LL change : 9.09e-13, max abs score : 5.86e-14, beta change : 2.78e-10 | Log Likes: full : -2.49e+03, null : -2.49e+03 | Method: Penalized ML | control: maxit : 2500, maxhs : 0, maxstep : 5, lconv : 1e-05, gconv : 1e-05, xconv : 1e-05, collapse : TRUE, fit : NR, call : logistf.control(maxit = n_iter) | mod control: tau : 0.5, terms.fit : NULL, call : logistf.mod.control() 42535 49896-4 [Human papilloma virus 16+18+31+33+35+39+45+51+52+56+58+59+68 DNA [Presence] in Specimen by NAA with probe detection, glm]: nCase: 3149 | nCon: 142212, corr p-val: 0.695, uncorr p-val: 0.379, OR: 1.056 | model: dis_status ~ 0.022[0.0e+00] + (1.056 * mod_ant[0.379]), glm_warn [False]: nan log10 trans: False | Notes: nan 42537 59420-0 [Human papilloma virus 16+18+31+33+35+39+45+51+52+56+58+59+66+68 DNA [Presence] in Cervix by Probe with signal amplification, glm]: nCase: 5069 | nCon: 194482, corr p-val: 0.884, uncorr p-val: 0.651, OR: 1.023 | model: dis_status ~ 0.026[0.0e+00] + (1.023 * mod_ant[0.651]), glm_warn [False]: nan log10 trans: False | Notes: nan 42540 75694-0 [Human papilloma virus 18+45 E6+E7 mRNA [Presence] in Cervix by NAA with probe detection, glm]: nCase: 317 | nCon: 20255, corr p-val: 0.93, uncorr p-val: 0.787, OR: 1.062 | model: dis_status ~ 0.016[0.0e+00] + (1.062 * mod_ant[0.787]), glm_warn [False]: nan log10 trans: False | Notes: nan 42541 77400-0 [Human papilloma virus 18 DNA [Presence] in Cervix by NAA with probe detection, firth]: nCase: 426 | nCon: 20213, corr p-val: 0.895, uncorr p-val: 0.67, OR: 1.272 | model: dis_status ~ 0.021[0.0e+00] + (1.272 * mod_ant[0.670]), glm_warn [False]: nan log10 trans: False | Notes: n=20639 | DoF=1 | n iters: full : 7.00e+00, null : 7.00e+00 | Conv at last: LL change : 6.00e-11, max abs score : 5.59e-11, beta change : 5.31e-07 | Log Likes: full : -2.07e+03, null : -2.07e+03 | Method: Penalized ML | control: maxit : 2500, maxhs : 0, maxstep : 5, lconv : 1e-05, gconv : 1e-05, xconv : 1e-05, collapse : TRUE, fit : NR, call : logistf.control(maxit = n_iter) | mod control: tau : 0.5, terms.fit : NULL, call : logistf.mod.control() dtype: object	False		False		False		False		virus	Papillomaviridae		Alphapapillomavirus 7
Pain, swelling or discharge of eye	sense organs	379.9	H. pylori	VacA	No	Unknown	did_not	0.05409670044490939	0.4270241557427154	0.527	0.929	[0.346-0.801]	[0.835-1.033]	53	8533	4254	47891	22310-7	Helicobacter pylori Ab [Presence] in Serum	glm	sex	sex	All	All	0	dis_status ~ 0.019[1.5e-38] + (0.527 * mod_ant[0.003]) + (0.516 * male[0.031])	dis_status ~ 0.098[0.0e+00] + (0.929 * mod_ant[0.173]) + (0.769 * male[7.9e-15])	1.23	1.53	0.69	0.7	1.26	1.45	42978	4913	3847	407	68.99	67.12	59.04	57.72	0.00270483502224547	0.172905486374351	sex	sex1 : 3.10e-02	sex1: 0.516 [0.283-0.941]	sex1 : 7.93e-15	sex1: 0.769 [0.72-0.822]		0 31843-6 [Helicobacter pylori Ag [Presence] in Stool, glm]: nCase: 673 | nCon: 23607, corr p-val: 0.648, uncorr p-val: 0.314, OR: 0.854 | model: dis_status ~ 0.032[0.0e+00] + (0.854 * mod_ant[0.314]) + (0.759 * male[0.001]) + (4.2e-05 * sex2[0.963]), glm_warn [False]: nan log10 trans: False | Notes: nan 1 46987-4 [Helicobacter pylori IgM Ab [Presence] in Serum by Immunoassay, glm]: nCase: 201 | nCon: 3741, corr p-val: 0.7, uncorr p-val: 0.386, OR: 0.759 | model: dis_status ~ 0.061[5.7e-217] + (0.759 * mod_ant[0.386]) + (0.731 * male[0.047]), glm_warn [False]: nan log10 trans: False | Notes: nan dtype: object	42465 16126-5 [Helicobacter pylori IgG Ab [Presence] in Serum, glm]: nCase: 87 | nCon: 4670, corr p-val: 0.788, uncorr p-val: 0.479, OR: 1.241 | model: dis_status ~ 0.020[3.0e-179] + (1.241 * mod_ant[0.479]) + (0.700 * male[0.131]) + (2.3e-05 * sex2[0.981]), glm_warn [False]: nan log10 trans: False | Notes: nan 42466 17780-8 [Helicobacter pylori Ag [Presence] in Stool by Immunoassay, glm]: nCase: 4315 | nCon: 116606, corr p-val: 0.788, uncorr p-val: 0.477, OR: 1.038 | model: dis_status ~ 0.042[0.0e+00] + (1.038 * mod_ant[0.477]) + (0.668 * male[7.4e-33]) + (0.692 * sex2[0.717]), glm_warn [False]: nan log10 trans: False | Notes: nan 42467 17859-0 [Helicobacter pylori IgG Ab [Presence] in Serum or Plasma by Immunoassay, glm]: nCase: 2860 | nCon: 37693, corr p-val: 1.08e-04, uncorr p-val: 1.53e-05, OR: 1.196 | model: dis_status ~ 0.081[0.0e+00] + (1.196 * mod_ant[1.5e-05]) + (0.696 * male[2.1e-17]) + (2.7e-04 * sex2[0.945]), glm_warn [False]: nan log10 trans: False | Notes: nan 42471 80373-4 [Helicobacter pylori Ag [Presence] in Stool by Rapid immunoassay, glm]: nCase: 940 | nCon: 24153, corr p-val: 0.93, uncorr p-val: 0.753, OR: 1.048 | model: dis_status ~ 0.044[0.0e+00] + (1.048 * mod_ant[0.753]) + (0.664 * male[4.7e-08]) + (7.8e-05 * sex2[0.960]), glm_warn [False]: nan log10 trans: False | Notes: nan dtype: object	False		False		False		False		bacteria	Helicobacteraceae		H. pylori
Pain, swelling or discharge of eye	sense organs	379.9	HSV-1	IgG	No	Unknown	did_not_attempt	0.880538128997469		0.977		[0.724-1.319]		53	8533								All			dis_status ~ 0.007[5.7e-26] + (0.977 * mod_ant[0.881])		2.97	2.99	0.9	0.89	3.32	3.47					68.99	67.12			0.880538128997469			:							False				False				virus	Herpesviridae	Alphaherpesvirinae	alphaherpesvirus 1
Pain, swelling or discharge of eye	sense organs	379.9	HSV-2	IgG	Yes	Unknown	replicated	0.2708351662295	4.395402328915418e-05	1.283	1.394	[0.921-1.786]	[1.209-1.609]	53	8533	815	30027	43180-9	Herpes simplex virus 2 IgG Ab [Presence] in Serum or Plasma by Immunoassay	glm			All	All	0	dis_status ~ 0.004[5.3e-64] + (1.283 * mod_ant[0.140])	dis_status ~ 0.024[0.0e+00] + (1.394 * mod_ant[5.1e-06])	1.75	1.59	0.87	0.77	1.52	1.51	20616	9411	498	317	68.99	67.12	44.4	44.5	0.140288513683112	5.12347510732472e-06		:		:			0 16131-5 [Herpes simplex virus 2 DNA [Presence] in Specimen by NAA with probe detection, glm]: nCase: 4046 | nCon: 111234, corr p-val: 0.576, uncorr p-val: 0.272, OR: 1.053 | model: dis_status ~ 0.036[0.0e+00] + (1.053 * mod_ant[0.272]), glm_warn [False]: nan log10 trans: False | Notes: nan 1 16960-7 [Herpes simplex virus 2 DNA [Presence] in Cerebral spinal fluid by NAA with probe detection, glm]: nCase: 1474 | nCon: 20503, corr p-val: 0.871, uncorr p-val: 0.618, OR: 1.053 | model: dis_status ~ 0.072[0.0e+00] + (1.053 * mod_ant[0.618]), glm_warn [False]: nan log10 trans: False | Notes: nan 2 5849-5 [Herpes simplex virus 2 Ag [Presence] in Specimen by Immunofluorescence, glm]: nCase: 297 | nCon: 3507, corr p-val: 0.905, uncorr p-val: 0.683, OR: 1.073 | model: dis_status ~ 0.084[0.0e+00] + (1.073 * mod_ant[0.683]), glm_warn [False]: nan log10 trans: False | Notes: nan 3 17851-7 [Herpes simplex virus 2 IgG Ab [Presence] in Serum, glm]: nCase: 667 | nCon: 9236, corr p-val: 0.93, uncorr p-val: 0.793, OR: 1.027 | model: dis_status ~ 0.072[0.0e+00] + (1.027 * mod_ant[0.793]), glm_warn [False]: nan log10 trans: False | Notes: nan 4 45210-2 [Herpes simplex virus 2 IgM Ab [Presence] in Serum by Immunofluorescence, glm]: nCase: 374 | nCon: 11694, corr p-val: 0.93, uncorr p-val: 0.792, OR: 1.076 | model: dis_status ~ 0.032[0.0e+00] + (1.076 * mod_ant[0.792]), glm_warn [False]: nan log10 trans: False | Notes: nan 5 82191-8 [Herpes simplex virus 2 DNA [Presence] in Cerebral spinal fluid by NAA with non-probe detection, firth]: nCase: 636 | nCon: 21082, corr p-val: 0.93, uncorr p-val: 0.727, OR: 1.188 | model: dis_status ~ 0.030[0.0e+00] + (1.188 * mod_ant[0.727]), glm_warn [False]: nan log10 trans: False | Notes: n=21718 | DoF=1 | n iters: full : 7.00e+00, null : 7.00e+00 | Conv at last: LL change : 1.36e-12, max abs score : 2.75e-14, beta change : 6.42e-09 | Log Likes: full : -2.87e+03, null : -2.87e+03 | Method: Penalized ML | control: maxit : 2500, maxhs : 0, maxstep : 5, lconv : 1e-05, gconv : 1e-05, xconv : 1e-05, collapse : TRUE, fit : NR, call : logistf.control(maxit = n_iter) | mod control: tau : 0.5, terms.fit : NULL, call : logistf.mod.control() dtype: object		False		False		False		False		virus	Herpesviridae	Alphaherpesvirinae	alphaherpesvirus 2
Pain, swelling or discharge of eye	sense organs	379.9	HTLV-1	env	No	Unknown	could_not	0.2708351662295		0.672		[0.396-1.140]		53	8533						sex		All			dis_status ~ 0.013[7.9e-31] + (0.672 * mod_ant[0.141]) + (0.494 * male[0.021])		1.25	1.35	0.52	0.46	1.34	1.43					68.99	67.12			0.140902370854586		sex	sex1 : 2.10e-02	sex1: 0.494 [0.271-0.899]						False				False				virus	Retroviridae	Orthoretrovirinae	T-lymphotropic virus 1
Pain, swelling or discharge of eye	sense organs	379.9	JCV	VP1	No	Unknown	did_not_attempt	0.880538128997469		1.047		[0.664-1.649]		53	8533						sex		All			dis_status ~ 0.007[2.5e-16] + (1.047 * mod_ant[0.844]) + (0.484 * male[0.018])		2.53	2.53	0.58	0.6	2.45	2.5					68.99	67.12			0.844220802162471		sex	sex1 : 1.80e-02	sex1: 0.484 [0.266-0.883]						False				False				virus	Polyomaviridae		polyomavirus 2
Pain, swelling or discharge of eye	sense organs	379.9	KSHV	K8_1	No	Unknown	did_not_attempt	0.3828555007518153		0.688		[0.364-1.299]		53	8533						sex		All			dis_status ~ 0.015[8.2e-14] + (0.688 * mod_ant[0.249]) + (0.491 * male[0.020])		1.66	1.72	0.37	0.37	1.73	1.76					68.99	67.12			0.24885607548868		sex	sex1 : 2.00e-02	sex1: 0.491 [0.27-0.894]						False				False				virus	Herpesviridae		gammaherpesvirus 8
Pain, swelling or discharge of eye	sense organs	379.9	MCV	VP1	No	Unknown	did_not_attempt	0.3828555007518153		0.823		[0.60-1.131]		53	8533						sex		All			dis_status ~ 0.014[3.0e-20] + (0.823 * mod_ant[0.230]) + (0.492 * male[0.020])		2.71	2.85	0.8	0.82	2.66	3.01					68.99	67.12			0.229986191396174		sex	sex1 : 2.04e-02	sex1: 0.492 [0.27-0.896]						False				False				virus	Polyomaviridae		polyomavirus 5
Pain, swelling or discharge of eye	sense organs	379.9	T. gondii	p22	No	Unknown	did_not_attempt	0.697687099601959		1.122		[0.705-1.783]		53	8533						sex		All			dis_status ~ 0.007[4.9e-38] + (1.122 * mod_ant[0.628]) + (0.483 * male[0.017])		1.5	1.48	0.62	0.59	1.45	1.49					68.99	67.12			0.627918389641763		sex	sex1 : 1.73e-02	sex1: 0.483 [0.265-0.879]						False				False				other	Sarcocystidae	Toxoplasmatinae	T. gondii
Pain, swelling or discharge of eye	sense organs	379.9	VZV	gE_gl	No	Unknown	did_not_attempt	0.5881283045213894		1.204		[0.702-2.063]		53	8533						sex		All			dis_status ~ 0.005[3.4e-12] + (1.204 * mod_ant[0.500]) + (0.477 * male[0.016])		2.75	2.72	0.55	0.51	2.75	2.72					68.99	67.12			0.499909058843181		sex	sex1 : 1.59e-02	sex1: 0.477 [0.261-0.870]						False				False				virus	Herpesviridae		alphaherpesvirus 3
Disorders of external ear	sense organs	380	BKV	VP1	No	Unknown	did_not_attempt	0.6886885470395491		1.074		[0.93-1.239]		916	8513						bmi, age, ethnic		All			dis_status ~ 0.013[6.5e-21] + (1.074 * mod_ant[0.331]) + (1.279 * bmi[4.0e-04]) + (1.192 * age[8.7e-05]) + (0.898 * ethnic1[0.659]) + (0.500 * ethnic2[0.076]) + (0.524 * ethnic3[0.061])		3.4	3.39	0.48	0.48	3.55	3.53					68.55	67.34			0.331371534413092		bmi, age, ethnic, num_in_house	bmi : 4.00e-04, age : 8.66e-05, ethnic1 : 6.59e-01, ethnic2 : 7.63e-02, ethnic3 : 6.05e-02	bmi: 1.279 [1.116-1.465], age: 1.192 [1.092-1.301], ethnic1: 0.898 [0.558-1.447], ethnic2: 0.500 [0.232-1.076], ethnic3: 0.524 [0.266-1.029]						False				False				virus	Polyomaviridae		polyomavirus 1
Disorders of external ear	sense organs	380	C. trach.	momp_D	No	Unknown	did_not_attempt	0.307090839983646		1.121		[1.022-1.228]		916	8513						sex, age, ethnic		All			dis_status ~ 0.024[3.9e-31] + (1.121 * mod_ant[0.015]) + (1.349 * male[1.8e-05]) + (1.199 * age[4.6e-05]) + (0.858 * ethnic1[0.530]) + (0.492 * ethnic2[0.070]) + (0.504 * ethnic3[0.047])		1.35	1.31	0.76	0.75	1.26	1.2					68.55	67.34			0.0153545419991823		sex, age, ethnic, num_in_house	sex1 : 1.77e-05, age : 4.61e-05, ethnic1 : 5.30e-01, ethnic2 : 7.04e-02, ethnic3 : 4.68e-02	sex1: 1.349 [1.177-1.547], age: 1.199 [1.099-1.309], ethnic1: 0.858 [0.533-1.383], ethnic2: 0.492 [0.228-1.061], ethnic3: 0.504 [0.256-0.990]						False				False				bacteria	Chlamydiaceae		C. trachomatis
Disorders of external ear	sense organs	380	CMV	pp150 Nter	No	Unknown	did_not_attempt	0.818277290013022		1.018		[0.946-1.095]		916	8513						sex, bmi, age, ethnic		All			dis_status ~ 0.016[7.7e-30] + (1.018 * mod_ant[0.638]) + (1.320 * male[7.5e-05]) + (1.247 * bmi[0.002]) + (1.178 * age[2.6e-04]) + (0.861 * ethnic1[0.544]) + (0.504 * ethnic2[0.081]) + (0.514 * ethnic3[0.054])		2.55	2.53	0.95	0.97	2.79	2.78					68.55	67.34			0.637667709147024		sex, bmi, age, ethnic, num_in_house	sex1 : 7.50e-05, bmi : 1.88e-03, age : 2.63e-04, ethnic1 : 5.44e-01, ethnic2 : 8.10e-02, ethnic3 : 5.41e-02	sex1: 1.320 [1.151-1.515], bmi: 1.247 [1.085-1.433], age: 1.178 [1.079-1.287], ethnic1: 0.861 [0.532-1.394], ethnic2: 0.504 [0.234-1.088], ethnic3: 0.514 [0.261-1.012]						False				False				virus	Herpesviridae	Betaherpesvirinae	betaherpesvirus 5
Disorders of external ear	sense organs	380	EBV	VCA_p18	No	Unknown	did_not_attempt	0.5910376149557028		0.921		[0.836-1.016]		916	8513						sex, bmi, num_in_house		All			dis_status ~ 0.071[3.6e-22] + (0.921 * mod_ant[0.099]) + (1.324 * male[6.2e-05]) + (1.249 * bmi[0.002]) + (1.041 * num_in_house2[0.670]) + (1.004 * num_in_house3[0.971]) + (0.707 * num_in_house4[0.010]) + (0.904 * num_in_house5[0.561]) + (0.746 * num_in_house6[0.535])		3.67	3.71	0.74	0.64	3.87	3.87					68.55	67.34			0.0992176237868711		sex, bmi, num_in_house	sex1 : 6.21e-05, bmi : 1.62e-03, num_in_house2 : 6.70e-01, num_in_house3 : 9.71e-01, num_in_house4 : 1.03e-02, num_in_house5 : 5.61e-01, num_in_house6 : 5.35e-01	sex1: 1.324 [1.154-1.519], bmi: 1.249 [1.088-1.433], num_in_house2: 1.041 [0.864-1.255], num_in_house3: 1.004 [0.797-1.265], num_in_house4: 0.707 [0.543-0.921], num_in_house5: 0.904 [0.643-1.270], num_in_house6: 0.746 [0.295-1.883]						False				False				virus	Herpesviridae		gammaherpesvirus 4
Disorders of external ear	sense organs	380	HBV	HBc	No	Unknown	did_not_attempt	0.6886885470395491		0.951		[0.852-1.063]		916	8513						sex, ethnic, num_in_house		All			dis_status ~ 0.102[2.2e-130] + (0.951 * mod_ant[0.379]) + (1.361 * male[1.0e-05]) + (0.874 * ethnic1[0.585]) + (0.512 * ethnic2[0.088]) + (0.509 * ethnic3[0.051]) + (1.019 * num_in_house2[0.843]) + (0.991 * num_in_house3[0.938]) + (0.695 * num_in_house4[0.007]) + (0.921 * num_in_house5[0.639]) + (0.842 * num_in_house6[0.718])		0.65	0.67	0.63	0.64	0.7	0.7					68.55	67.34			0.378778700871752		sex, ethnic, num_in_house	sex1 : 1.00e-05, ethnic1 : 5.85e-01, ethnic2 : 8.80e-02, ethnic3 : 5.13e-02, num_in_house2 : 8.43e-01, num_in_house3 : 9.38e-01, num_in_house4 : 7.21e-03, num_in_house5 : 6.39e-01, num_in_house6 : 7.18e-01	sex1: 1.361 [1.187-1.561], ethnic1: 0.874 [0.537-1.420], ethnic2: 0.512 [0.238-1.105], ethnic3: 0.509 [0.258-1.004], num_in_house2: 1.019 [0.846-1.228], num_in_house3: 0.991 [0.787-1.248], num_in_house4: 0.695 [0.534-0.906], num_in_house5: 0.921 [0.652-1.300], num_in_house6: 0.842 [0.331-2.141]						False				False				virus	Hepadnaviridae		Hepatitis B virus
Disorders of external ear	sense organs	380	HCV	Core	No	Unknown	did_not_attempt	0.6886885470395491		0.95		[0.854-1.057]		916	8513						sex, ethnic		All			dis_status ~ 0.098[0.0e+00] + (0.950 * mod_ant[0.345]) + (1.357 * male[1.2e-05]) + (0.805 * ethnic1[0.370]) + (0.483 * ethnic2[0.062]) + (0.490 * ethnic3[0.038])		0.6	0.61	0.64	0.65	0.48	0.48					68.55	67.34			0.344667645790852		sex, ethnic	sex1 : 1.21e-05, ethnic1 : 3.70e-01, ethnic2 : 6.17e-02, ethnic3 : 3.82e-02	sex1: 1.357 [1.184-1.557], ethnic1: 0.805 [0.50-1.295], ethnic2: 0.483 [0.225-1.036], ethnic3: 0.490 [0.249-0.962]						False				False				virus	Flaviviridae		Hepacivirus C
Disorders of external ear	sense organs	380	HHV-6	IE1B	No	Unknown	did_not_attempt	0.5910376149557028		1.093		[0.956-1.250]		916	8513						sex, age, ethnic		All			dis_status ~ 0.024[4.0e-26] + (1.093 * mod_ant[0.194]) + (1.347 * male[2.0e-05]) + (1.189 * age[9.7e-05]) + (0.847 * ethnic1[0.495]) + (0.533 * ethnic2[0.107]) + (0.518 * ethnic3[0.057])		2.42	2.4	0.5	0.52	2.37	2.37					68.55	67.34			0.194472690286671		sex, age, ethnic	sex1 : 2.01e-05, age : 9.72e-05, ethnic1 : 4.95e-01, ethnic2 : 1.07e-01, ethnic3 : 5.66e-02	sex1: 1.347 [1.174-1.544], age: 1.189 [1.09-1.297], ethnic1: 0.847 [0.526-1.365], ethnic2: 0.533 [0.248-1.146], ethnic3: 0.518 [0.264-1.019]						False				False				virus	Herpesviridae	Betaherpesvirinae	betaherpesvirus 6
Disorders of external ear	sense organs	380	HHV-7	U14	No	Unknown	did_not_attempt	0.818277290013022		0.982		[0.838-1.149]		916	8513						sex, bmi, age, ethnic		All			dis_status ~ 0.018[1.2e-20] + (0.982 * mod_ant[0.817]) + (1.314 * male[1.2e-04]) + (1.249 * bmi[0.002]) + (1.182 * age[1.7e-04]) + (0.873 * ethnic1[0.577]) + (0.510 * ethnic2[0.086]) + (0.518 * ethnic3[0.057])		2.73	2.74	0.42	0.44	2.75	2.78					68.55	67.34			0.817050602864288		sex, bmi, age, ethnic	sex1 : 1.21e-04, bmi : 1.65e-03, age : 1.74e-04, ethnic1 : 5.77e-01, ethnic2 : 8.57e-02, ethnic3 : 5.65e-02	sex1: 1.314 [1.143-1.510], bmi: 1.249 [1.088-1.435], age: 1.182 [1.083-1.289], ethnic1: 0.873 [0.541-1.407], ethnic2: 0.510 [0.237-1.099], ethnic3: 0.518 [0.263-1.018]						False				False				virus	Herpesviridae	Betaherpesvirinae	betaherpesvirus 7
Disorders of external ear	sense organs	380	HIV	gag	No	Unknown	did_not_attempt	0.818277290013022		0.96		[0.844-1.092]		916	8513						sex, bmi, ethnic		All			dis_status ~ 0.055[2.1e-38] + (0.960 * mod_ant[0.535]) + (1.325 * male[5.7e-05]) + (1.261 * bmi[9.4e-04]) + (0.819 * ethnic1[0.410]) + (0.463 * ethnic2[0.048]) + (0.492 * ethnic3[0.040])		1.74	1.75	0.53	0.53	1.74	1.74					68.55	67.34			0.534540791242938		sex, bmi, ethnic	sex1 : 5.72e-05, bmi : 9.35e-04, ethnic1 : 4.10e-01, ethnic2 : 4.83e-02, ethnic3 : 3.96e-02	sex1: 1.325 [1.155-1.520], bmi: 1.261 [1.099-1.447], ethnic1: 0.819 [0.509-1.317], ethnic2: 0.463 [0.216-0.994], ethnic3: 0.492 [0.251-0.967]						False				False				virus	Retroviridae		Lentivirus
Disorders of external ear	sense organs	380	HPV-16	E7	No	Unknown	did_not_attempt	0.5910376149557028		0.926		[0.829-1.035]		916	8513						sex, bmi, age		All			dis_status ~ 0.016[3.2e-30] + (0.926 * mod_ant[0.178]) + (1.325 * male[6.0e-05]) + (1.247 * bmi[0.002]) + (1.201 * age[3.4e-05])		1.15	1.17	0.6	0.61	1.26	1.26					68.55	67.34			0.177771096679991		sex, bmi, age	sex1 : 6.00e-05, bmi : 1.84e-03, age : 3.36e-05	sex1: 1.325 [1.155-1.520], bmi: 1.247 [1.085-1.432], age: 1.201 [1.101-1.309]						False				False				virus	Papillomaviridae		Alphapapillomavirus 9
Disorders of external ear	sense organs	380	HPV-18	L1	No	Unknown	did_not_attempt	0.5910376149557028		1.121		[0.96-1.308]		916	8513						bmi, ethnic		All			dis_status ~ 0.046[1.1e-41] + (1.121 * mod_ant[0.150]) + (1.284 * bmi[2.7e-04]) + (0.820 * ethnic1[0.413]) + (0.442 * ethnic2[0.036]) + (0.487 * ethnic3[0.036])		1.55	1.53	0.43	0.45	1.58	1.57					68.55	67.34			0.149960035796123		bmi, ethnic, num_in_house	bmi : 2.74e-04, ethnic1 : 4.13e-01, ethnic2 : 3.63e-02, ethnic3 : 3.65e-02	bmi: 1.284 [1.122-1.470], ethnic1: 0.820 [0.51-1.319], ethnic2: 0.442 [0.206-0.949], ethnic3: 0.487 [0.248-0.956]						False				False				virus	Papillomaviridae		Alphapapillomavirus 7
Disorders of external ear	sense organs	380	H. pylori	CagA	No	Unknown	did_not_attempt	0.818277290013022		1.02		[0.92-1.131]		472	4282						bmi, age		All			dis_status ~ 0.027[3.3e-13] + (1.020 * mod_ant[0.706]) + (1.248 * bmi[0.022]) + (1.119 * age[0.066])		2.07	2.04	0.88	0.92	1.88	1.86					68.01	67.26			0.706453444943262		bmi, age, ethnic	bmi : 2.21e-02, age : 6.58e-02	bmi: 1.248 [1.032-1.509], age: 1.119 [0.993-1.262]						False				False				bacteria	Helicobacteraceae		H. pylori
Disorders of external ear	sense organs	380	HSV-1	IgG	No	Unknown	did_not_attempt	0.818277290013022		0.991		[0.917-1.070]		916	8513						bmi, age, ethnic		All			dis_status ~ 0.018[3.8e-28] + (0.991 * mod_ant[0.815]) + (1.279 * bmi[4.2e-04]) + (1.187 * age[1.2e-04]) + (0.897 * ethnic1[0.656]) + (0.508 * ethnic2[0.083]) + (0.525 * ethnic3[0.062])		3	3	0.93	0.89	3.51	3.47					68.55	67.34			0.814562055436393		bmi, age, ethnic, num_in_house	bmi : 4.20e-04, age : 1.23e-04, ethnic1 : 6.56e-01, ethnic2 : 8.35e-02, ethnic3 : 6.17e-02	bmi: 1.279 [1.115-1.466], age: 1.187 [1.087-1.295], ethnic1: 0.897 [0.557-1.445], ethnic2: 0.508 [0.236-1.094], ethnic3: 0.525 [0.267-1.032]						False				False				virus	Herpesviridae	Alphaherpesvirinae	alphaherpesvirus 1
Disorders of external ear	sense organs	380	HSV-2	IgG	No	Unknown	did_not_attempt	0.818277290013022		0.979		[0.894-1.071]		916	8513						bmi, age, ethnic		All			dis_status ~ 0.018[4.5e-28] + (0.979 * mod_ant[0.641]) + (1.279 * bmi[4.1e-04]) + (1.185 * age[1.3e-04]) + (0.897 * ethnic1[0.654]) + (0.514 * ethnic2[0.090]) + (0.526 * ethnic3[0.062])		1.57	1.59	0.8	0.77	1.49	1.51					68.55	67.34			0.640844824260241		bmi, age, ethnic, num_in_house	bmi : 4.07e-04, age : 1.32e-04, ethnic1 : 6.54e-01, ethnic2 : 9.04e-02, ethnic3 : 6.25e-02	bmi: 1.279 [1.116-1.465], age: 1.185 [1.086-1.293], ethnic1: 0.897 [0.557-1.444], ethnic2: 0.514 [0.238-1.110], ethnic3: 0.526 [0.268-1.034]						False				False				virus	Herpesviridae	Alphaherpesvirinae	alphaherpesvirus 2
Disorders of external ear	sense organs	380	HTLV-1	gag	No	Unknown	did_not_attempt	0.818277290013022		1.009		[0.932-1.094]		916	8513						sex, bmi, age, ethnic		All			dis_status ~ 0.017[1.1e-29] + (1.009 * mod_ant[0.818]) + (1.316 * male[8.8e-05]) + (1.249 * bmi[0.002]) + (1.181 * age[2.0e-04]) + (0.876 * ethnic1[0.587]) + (0.511 * ethnic2[0.086]) + (0.518 * ethnic3[0.057])		1.97	1.94	0.87	0.86	2.21	2.12					68.55	67.34			0.818277290013022		sex, bmi, age, ethnic, num_in_house	sex1 : 8.82e-05, bmi : 1.70e-03, age : 2.00e-04, ethnic1 : 5.87e-01, ethnic2 : 8.64e-02, ethnic3 : 5.68e-02	sex1: 1.316 [1.147-1.510], bmi: 1.249 [1.087-1.435], age: 1.181 [1.082-1.289], ethnic1: 0.876 [0.544-1.412], ethnic2: 0.511 [0.238-1.101], ethnic3: 0.518 [0.264-1.019]						False				False				virus	Retroviridae	Orthoretrovirinae	T-lymphotropic virus 1
Disorders of external ear	sense organs	380	JCV	VP1	No	Unknown	did_not_attempt	0.5910376149557028		0.929		[0.829-1.041]		916	8513						sex, ethnic		All			dis_status ~ 0.115[7.5e-47] + (0.929 * mod_ant[0.207]) + (1.362 * male[1.0e-05]) + (0.810 * ethnic1[0.384]) + (0.485 * ethnic2[0.063]) + (0.491 * ethnic3[0.039])		2.51	2.53	0.59	0.6	2.47	2.5					68.55	67.34			0.206863165234496		sex, ethnic	sex1 : 1.01e-05, ethnic1 : 3.84e-01, ethnic2 : 6.31e-02, ethnic3 : 3.91e-02	sex1: 1.362 [1.187-1.562], ethnic1: 0.810 [0.503-1.303], ethnic2: 0.485 [0.226-1.040], ethnic3: 0.491 [0.25-0.965]						False				False				virus	Polyomaviridae		polyomavirus 2
Disorders of external ear	sense organs	380	KSHV	LANA	No	Unknown	did_not_attempt	0.5910376149557028		0.915		[0.827-1.013]		916	8513						sex, bmi, ethnic, num_in_house		All			dis_status ~ 0.059[5.0e-38] + (0.915 * mod_ant[0.087]) + (1.340 * male[3.1e-05]) + (1.252 * bmi[0.001]) + (0.884 * ethnic1[0.619]) + (0.495 * ethnic2[0.073]) + (0.508 * ethnic3[0.051]) + (1.022 * num_in_house2[0.820]) + (0.992 * num_in_house3[0.944]) + (0.702 * num_in_house4[0.009]) + (0.933 * num_in_house5[0.693]) + (0.854 * num_in_house6[0.740])		1.09	1.12	0.66	0.69	1.18	1.2					68.55	67.34			0.0869946125742478		sex, bmi, ethnic, num_in_house	sex1 : 3.09e-05, bmi : 1.45e-03, ethnic1 : 6.19e-01, ethnic2 : 7.27e-02, ethnic3 : 5.08e-02, num_in_house2 : 8.20e-01, num_in_house3 : 9.44e-01, num_in_house4 : 8.93e-03, num_in_house5 : 6.93e-01, num_in_house6 : 7.40e-01	sex1: 1.340 [1.168-1.537], bmi: 1.252 [1.09-1.437], ethnic1: 0.884 [0.545-1.436], ethnic2: 0.495 [0.23-1.067], ethnic3: 0.508 [0.258-1.002], num_in_house2: 1.022 [0.848-1.232], num_in_house3: 0.992 [0.787-1.250], num_in_house4: 0.702 [0.538-0.915], num_in_house5: 0.933 [0.66-1.318], num_in_house6: 0.854 [0.336-2.172]						False				False				virus	Herpesviridae		gammaherpesvirus 8
Disorders of external ear	sense organs	380	MCV	VP1	No	Unknown	did_not_attempt	0.818277290013022		1.01		[0.929-1.098]		916	8513						sex, ethnic, num_in_house		All			dis_status ~ 0.096[1.8e-55] + (1.010 * mod_ant[0.812]) + (1.357 * male[1.2e-05]) + (0.856 * ethnic1[0.527]) + (0.495 * ethnic2[0.072]) + (0.500 * ethnic3[0.045]) + (1.020 * num_in_house2[0.833]) + (0.992 * num_in_house3[0.943]) + (0.696 * num_in_house4[0.007]) + (0.920 * num_in_house5[0.635]) + (0.842 * num_in_house6[0.718])		2.85	2.85	0.83	0.82	3.05	2.99					68.55	67.34			0.811753932229325		sex, ethnic, num_in_house	sex1 : 1.22e-05, ethnic1 : 5.27e-01, ethnic2 : 7.15e-02, ethnic3 : 4.54e-02, num_in_house2 : 8.33e-01, num_in_house3 : 9.43e-01, num_in_house4 : 7.45e-03, num_in_house5 : 6.35e-01, num_in_house6 : 7.18e-01	sex1: 1.357 [1.184-1.557], ethnic1: 0.856 [0.527-1.388], ethnic2: 0.495 [0.23-1.064], ethnic3: 0.500 [0.254-0.986], num_in_house2: 1.020 [0.847-1.230], num_in_house3: 0.992 [0.787-1.249], num_in_house4: 0.696 [0.534-0.908], num_in_house5: 0.920 [0.652-1.299], num_in_house6: 0.842 [0.331-2.141]						False				False				virus	Polyomaviridae		polyomavirus 5
Disorders of external ear	sense organs	380	T. gondii	p22	No	Unknown	did_not_attempt	0.818277290013022		1.038		[0.923-1.168]		916	8513						sex, bmi, age, ethnic		All			dis_status ~ 0.016[1.1e-29] + (1.038 * mod_ant[0.532]) + (1.314 * male[9.7e-05]) + (1.247 * bmi[0.002]) + (1.180 * age[2.0e-04]) + (0.872 * ethnic1[0.574]) + (0.506 * ethnic2[0.082]) + (0.516 * ethnic3[0.055])		1.49	1.47	0.57	0.59	1.51	1.49					68.55	67.34			0.53215937094783		sex, bmi, age, ethnic, num_in_house	sex1 : 9.70e-05, bmi : 1.85e-03, age : 2.02e-04, ethnic1 : 5.74e-01, ethnic2 : 8.22e-02, ethnic3 : 5.53e-02	sex1: 1.314 [1.145-1.508], bmi: 1.247 [1.085-1.432], age: 1.180 [1.081-1.287], ethnic1: 0.872 [0.541-1.405], ethnic2: 0.506 [0.235-1.091], ethnic3: 0.516 [0.263-1.015]						False				False				other	Sarcocystidae	Toxoplasmatinae	T. gondii
Disorders of external ear	sense organs	380	VZV	gE_gl	No	Unknown	did_not_attempt	0.6886885470395491		0.929		[0.811-1.063]		916	8513						sex, bmi, age		All			dis_status ~ 0.018[1.0e-24] + (0.929 * mod_ant[0.283]) + (1.327 * male[5.8e-05]) + (1.245 * bmi[0.002]) + (1.202 * age[3.1e-05])		2.71	2.72	0.51	0.51	2.72	2.72					68.55	67.34			0.282653310483927		sex, bmi, age	sex1 : 5.80e-05, bmi : 1.92e-03, age : 3.09e-05	sex1: 1.327 [1.156-1.523], bmi: 1.245 [1.084-1.431], age: 1.202 [1.102-1.311]						False				False				virus	Herpesviridae		alphaherpesvirus 3
Otitis externa	sense organs	380.1	BKV	VP1	No	Unknown	did_not_attempt	0.8274819801921053		0.952		[0.802-1.132]		571	8513						bmi		All			dis_status ~ 0.028[1.0e-20] + (0.952 * mod_ant[0.580]) + (1.456 * bmi[5.1e-06])		3.38	3.39	0.49	0.48	3.53	3.53					67.75	67.34			0.580120272957882		bmi	bmi : 5.14e-06	bmi: 1.456 [1.239-1.712]						False				False				virus	Polyomaviridae		polyomavirus 1
Otitis externa	sense organs	380.1	C. trach.	momp_D	No	Unknown	did_not_attempt	0.4691879999355444		1.099		[0.984-1.228]		571	8513								All			dis_status ~ 0.059[5.1e-226] + (1.099 * mod_ant[0.093])		1.36	1.31	0.76	0.75	1.26	1.2					67.75	67.34			0.0934370619454216			:							False				False				bacteria	Chlamydiaceae		C. trachomatis
Otitis externa	sense organs	380.1	CMV	pp150 Nter	No	Unknown	did_not_attempt	0.8274819801921053		0.981		[0.898-1.070]		571	8513						bmi, alc		All			dis_status ~ 0.038[3.5e-26] + (0.981 * mod_ant[0.661]) + (1.456 * bmi[5.3e-06]) + (0.726 * alc1[0.246]) + (0.632 * alc2[0.010]) + (4.5e-06 * alc3[0.951])		2.53	2.53	0.98	0.97	2.71	2.78					67.75	67.34			0.660942182005666		bmi, alc	bmi : 5.35e-06, alc1 : 2.46e-01, alc2 : 9.56e-03, alc3 : 9.51e-01	bmi: 1.456 [1.238-1.712], alc1: 0.726 [0.422-1.247], alc2: 0.632 [0.447-0.894], alc3: 4.5e-06 [5.41e-178-3.69e+166]						False				False				virus	Herpesviridae	Betaherpesvirinae	betaherpesvirus 5
Otitis externa	sense organs	380.1	EBV	EBNA-1	No	Unknown	did_not_attempt	0.4691879999355444		0.927		[0.846-1.015]		571	8513						bmi		All			dis_status ~ 0.030[2.8e-37] + (0.927 * mod_ant[0.102]) + (1.466 * bmi[3.6e-06])		3.27	3.33	0.97	0.87	3.63	3.64					67.75	67.34			0.101782671404845		bmi	bmi : 3.57e-06	bmi: 1.466 [1.247-1.723]						False				False				virus	Herpesviridae		gammaherpesvirus 4
Otitis externa	sense organs	380.1	HBV	HBc	No	Unknown	did_not_attempt	0.4691879999355444		0.916		[0.801-1.049]		571	8513						alc		All			dis_status ~ 0.111[1.0e-34] + (0.916 * mod_ant[0.205]) + (0.746 * alc1[0.288]) + (0.621 * alc2[0.007]) + (4.6e-06 * alc3[0.952])		0.64	0.67	0.66	0.64	0.6	0.7					67.75	67.34			0.205401804653899		alc	alc1 : 2.88e-01, alc2 : 7.11e-03, alc3 : 9.52e-01	alc1: 0.746 [0.435-1.281], alc2: 0.621 [0.439-0.879], alc3: 4.6e-06 [2.42e-178-8.88e+166]						False				False				virus	Hepadnaviridae		Hepatitis B virus
Otitis externa	sense organs	380.1	HCV	NS3	No	Unknown	did_not_attempt	0.828067257497326		0.983		[0.843-1.146]		571	8513						bmi		All			dis_status ~ 0.024[3.9e-48] + (0.983 * mod_ant[0.828]) + (1.459 * bmi[4.7e-06])		1.37	1.37	0.53	0.55	1.49	1.49					67.75	67.34			0.828067257497326		bmi	bmi : 4.70e-06	bmi: 1.459 [1.241-1.715]						False				False				virus	Flaviviridae		Hepacivirus C
Otitis externa	sense organs	380.1	HHV-6	IE1A	No	Unknown	did_not_attempt	0.4691879999355444		1.133		[0.932-1.377]		571	8513						bmi		All			dis_status ~ 0.018[2.3e-35] + (1.133 * mod_ant[0.210]) + (1.452 * bmi[6.1e-06])		2.32	2.29	0.45	0.44	2.32	2.3					67.75	67.34			0.209576712032847		bmi	bmi : 6.13e-06	bmi: 1.452 [1.235-1.707]						False				False				virus	Herpesviridae	Betaherpesvirinae	betaherpesvirus 6
Otitis externa	sense organs	380.1	HHV-7	U14	No	Unknown	did_not_attempt	0.8274819801921053		0.962		[0.793-1.168]		571	8513						bmi, alc		All			dis_status ~ 0.041[6.0e-16] + (0.962 * mod_ant[0.698]) + (1.451 * bmi[6.4e-06]) + (0.731 * alc1[0.256]) + (0.636 * alc2[0.011]) + (4.4e-06 * alc3[0.951])		2.73	2.74	0.41	0.44	2.76	2.78					67.75	67.34			0.697720975717895		bmi, alc	bmi : 6.38e-06, alc1 : 2.56e-01, alc2 : 1.06e-02, alc3 : 9.51e-01	bmi: 1.451 [1.235-1.706], alc1: 0.731 [0.425-1.256], alc2: 0.636 [0.45-0.900], alc3: 4.4e-06 [5.85e-178-3.38e+166]						False				False				virus	Herpesviridae	Betaherpesvirinae	betaherpesvirus 7
Otitis externa	sense organs	380.1	HIV	env	No	Unknown	did_not_attempt	0.8274819801921053		1.034		[0.832-1.284]		571	8513						bmi		All			dis_status ~ 0.022[1.1e-40] + (1.034 * mod_ant[0.765]) + (1.456 * bmi[5.4e-06])		1.54	1.53	0.38	0.4	1.59	1.59					67.75	67.34			0.764851367459994		bmi	bmi : 5.37e-06	bmi: 1.456 [1.238-1.712]						False				False				virus	Retroviridae		Lentivirus
Otitis externa	sense organs	380.1	HPV-16	L1	No	Unknown	did_not_attempt	0.8274819801921053		1.025		[0.857-1.227]		571	8513								All			dis_status ~ 0.065[3.1e-74] + (1.025 * mod_ant[0.786])		1.57	1.57	0.48	0.47	1.62	1.6					67.75	67.34			0.7861078811825			:							False				False				virus	Papillomaviridae		Alphapapillomavirus 9
Otitis externa	sense organs	380.1	HPV-18	L1	No	Unknown	did_not_attempt	0.4691879999355444		1.198		[0.987-1.455]		571	8513						bmi		All			dis_status ~ 0.018[5.5e-47] + (1.198 * mod_ant[0.068]) + (1.452 * bmi[6.1e-06])		1.56	1.53	0.44	0.45	1.59	1.57					67.75	67.34			0.0679262198726578		bmi	bmi : 6.12e-06	bmi: 1.452 [1.235-1.707]						False				False				virus	Papillomaviridae		Alphapapillomavirus 7
Otitis externa	sense organs	380.1	H. pylori	UreA	No	Unknown	did_not_attempt	0.4691879999355444		1.064		[0.974-1.163]		571	8513						bmi		All			dis_status ~ 0.022[2.2e-55] + (1.064 * mod_ant[0.168]) + (1.450 * bmi[6.8e-06])		1.65	1.58	0.98	0.94	1.57	1.53					67.75	67.34			0.16839842576655		bmi	bmi : 6.81e-06	bmi: 1.450 [1.233-1.705]						False				False				bacteria	Helicobacteraceae		H. pylori
Otitis externa	sense organs	380.1	HSV-1	IgG	No	Unknown	did_not_attempt	0.8274819801921053		1.03		[0.936-1.135]		571	8513						bmi, alc		All			dis_status ~ 0.034[1.9e-26] + (1.030 * mod_ant[0.543]) + (1.447 * bmi[8.1e-06]) + (0.728 * alc1[0.251]) + (0.636 * alc2[0.010]) + (4.4e-06 * alc3[0.951])		3.03	3	0.91	0.89	3.54	3.47					67.75	67.34			0.543435818582808		bmi, alc	bmi : 8.07e-06, alc1 : 2.51e-01, alc2 : 1.05e-02, alc3 : 9.51e-01	bmi: 1.447 [1.23-1.702], alc1: 0.728 [0.424-1.251], alc2: 0.636 [0.45-0.899], alc3: 4.4e-06 [5.07e-178-3.88e+166]						False				False				virus	Herpesviridae	Alphaherpesvirinae	alphaherpesvirus 1
Otitis externa	sense organs	380.1	HSV-2	IgG	No	Unknown	did_not_attempt	0.8274819801921053		1.031		[0.924-1.149]		571	8513						bmi		All			dis_status ~ 0.023[2.5e-52] + (1.031 * mod_ant[0.589]) + (1.455 * bmi[5.5e-06])		1.61	1.59	0.84	0.77	1.52	1.51					67.75	67.34			0.589050369011007		bmi	bmi : 5.52e-06	bmi: 1.455 [1.238-1.710]						False				False				virus	Herpesviridae	Alphaherpesvirinae	alphaherpesvirus 2
Otitis externa	sense organs	380.1	HTLV-1	gag	No	Unknown	did_not_attempt	0.4691879999355444		1.073		[0.971-1.187]		571	8513						bmi		All			dis_status ~ 0.021[7.5e-53] + (1.073 * mod_ant[0.168]) + (1.449 * bmi[7.2e-06])		2	1.94	0.87	0.86	2.26	2.12					67.75	67.34			0.168094894152902		bmi	bmi : 7.17e-06	bmi: 1.449 [1.232-1.704]						False				False				virus	Retroviridae	Orthoretrovirinae	T-lymphotropic virus 1
Otitis externa	sense organs	380.1	JCV	VP1	No	Unknown	did_not_attempt	0.4691879999355444		0.914		[0.795-1.052]		571	8513								All			dis_status ~ 0.084[2.9e-41] + (0.914 * mod_ant[0.211])		2.5	2.53	0.6	0.6	2.45	2.5					67.75	67.34			0.211134599970995			:							False				False				virus	Polyomaviridae		polyomavirus 2
Otitis externa	sense organs	380.1	KSHV	LANA	No	Unknown	did_not_attempt	0.4691879999355444		0.879		[0.775-0.996]		571	8513						bmi		All			dis_status ~ 0.027[3.4e-50] + (0.879 * mod_ant[0.044]) + (1.468 * bmi[3.3e-06])		1.07	1.12	0.66	0.69	1.15	1.2					67.75	67.34			0.0436161306765		bmi	bmi : 3.34e-06	bmi: 1.468 [1.249-1.726]						False				False				virus	Herpesviridae		gammaherpesvirus 8
Otitis externa	sense organs	380.1	MCV	VP1	No	Unknown	did_not_attempt	0.8274819801921053		1.019		[0.919-1.130]		571	8513								All			dis_status ~ 0.064[3.3e-69] + (1.019 * mod_ant[0.720])		2.86	2.85	0.83	0.82	3.06	2.99					67.75	67.34			0.719726090537099			:							False				False				virus	Polyomaviridae		polyomavirus 5
Otitis externa	sense organs	380.1	T. gondii	p22	No	Unknown	did_not_attempt	0.5709145403327109		1.078		[0.932-1.247]		571	8513						bmi		All			dis_status ~ 0.021[4.2e-51] + (1.078 * mod_ant[0.314]) + (1.451 * bmi[6.7e-06])		1.5	1.47	0.58	0.59	1.53	1.49					67.75	67.34			0.314002997182991		bmi	bmi : 6.75e-06	bmi: 1.451 [1.234-1.706]						False				False				other	Sarcocystidae	Toxoplasmatinae	T. gondii
Otitis externa	sense organs	380.1	VZV	gE_gl	No	Unknown	did_not_attempt	0.507501128525434		0.908		[0.769-1.072]		571	8513						bmi		All			dis_status ~ 0.030[4.3e-27] + (0.908 * mod_ant[0.254]) + (1.461 * bmi[4.2e-06])		2.7	2.72	0.52	0.51	2.67	2.72					67.75	67.34			0.253750564262717		bmi	bmi : 4.18e-06	bmi: 1.461 [1.243-1.718]						False				False				virus	Herpesviridae		alphaherpesvirus 3
Impacted cerumen	sense organs	380.4	BKV	VP1	No	Unknown	did_not_attempt	0.38459136289032		1.215		[0.989-1.492]		448	8513						age, same_sex		All			dis_status ~ 0.002[1.4e-25] + (1.215 * mod_ant[0.063]) + (1.491 * age[8.8e-10]) + (1.009 * same_sex1[0.977]) + (1.416 * same_sex2[0.013])		3.42	3.39	0.47	0.48	3.55	3.53					69.81	67.34			0.0634966798574379		age, num_in_house, same_sex	age : 8.76e-10, same_sex1 : 9.77e-01, same_sex2 : 1.32e-02	age: 1.491 [1.312-1.694], same_sex1: 1.009 [0.545-1.868], same_sex2: 1.416 [1.075-1.865]						False				False				virus	Polyomaviridae		polyomavirus 1
Impacted cerumen	sense organs	380.4	C. trach.	momp_D	No	Unknown	did_not_attempt	0.38459136289032		1.11		[0.975-1.265]		448	8513						sex, age, same_sex		All			dis_status ~ 0.002[6.7e-37] + (1.110 * mod_ant[0.115]) + (1.630 * male[6.4e-07]) + (1.475 * age[2.4e-09]) + (0.899 * same_sex1[0.736]) + (1.447 * same_sex2[0.009])		1.34	1.31	0.72	0.75	1.26	1.2					69.81	67.34			0.115377408867096		sex, age, num_in_house, same_sex	sex1 : 6.40e-07, age : 2.39e-09, same_sex1 : 7.36e-01, same_sex2 : 8.65e-03	sex1: 1.630 [1.345-1.975], age: 1.475 [1.298-1.675], same_sex1: 0.899 [0.484-1.668], same_sex2: 1.447 [1.098-1.906]						False				False				bacteria	Chlamydiaceae		C. trachomatis
Impacted cerumen	sense organs	380.4	CMV	pp150 Nter	No	Unknown	did_not_attempt	0.828196508380236		1.022		[0.924-1.130]		448	8513						sex, age		All			dis_status ~ 0.003[7.1e-38] + (1.022 * mod_ant[0.672]) + (1.610 * male[1.2e-06]) + (1.480 * age[1.3e-09])		2.57	2.53	0.93	0.97	2.87	2.78					69.81	67.34			0.671901170142962		sex, age, num_in_house	sex1 : 1.16e-06, age : 1.30e-09	sex1: 1.610 [1.329-1.951], age: 1.480 [1.304-1.680]						False				False				virus	Herpesviridae	Betaherpesvirinae	betaherpesvirus 5
Impacted cerumen	sense organs	380.4	EBV	VCA_p18	Yes	Unknown	replicated	0.26548676672653	7.078370518648681e-53	0.859	0.435	[0.761-0.969]	[0.392-0.484]	448	8513	1824	37256	30339-6	Epstein Barr virus capsid IgG Ab [Presence] in Serum	glm	sex, num_in_house, same_sex	sex	All	All	0	dis_status ~ 0.071[4.7e-25] + (0.859 * mod_ant[0.013]) + (1.643 * male[4.3e-07]) + (1.165 * num_in_house2[0.248]) + (0.807 * num_in_house3[0.219]) + (0.656 * num_in_house4[0.031]) + (0.663 * num_in_house5[0.131]) + (0.255 * num_in_house6[0.178]) + (0.784 * same_sex1[0.440]) + (1.511 * same_sex2[0.004])	dis_status ~ 0.102[0.0e+00] + (0.435 * mod_ant[2.4e-54]) + (0.851 * male[8.1e-04]) + (1.3e-04 * sex2[0.948])	3.61	3.71	0.85	0.64	3.87	3.87	5636	31620	531	1293	69.81	67.34	39.33	47.08	0.0132743383363265	2.35945683954956e-54	sex, num_in_house, same_sex	sex1 : 4.35e-07, num_in_house2 : 2.48e-01, num_in_house3 : 2.19e-01, num_in_house4 : 3.08e-02, num_in_house5 : 1.31e-01, num_in_house6 : 1.78e-01, same_sex1 : 4.40e-01, same_sex2 : 3.59e-03	sex1: 1.643 [1.355-1.992], num_in_house2: 1.165 [0.899-1.508], num_in_house3: 0.807 [0.573-1.136], num_in_house4: 0.656 [0.447-0.962], num_in_house5: 0.663 [0.388-1.131], num_in_house6: 0.255 [0.035-1.867], same_sex1: 0.784 [0.423-1.454], same_sex2: 1.511 [1.144-1.995]	sex1 : 8.14e-04, sex2 : 9.48e-01	sex1: 0.851 [0.774-0.935], sex2: 1.3e-04 [1.00e-121-1.76e+113]		0 24114-1 [Epstein Barr virus capsid IgG Ab [Presence] in Serum by Immunoassay, glm]: nCase: 2070 | nCon: 75905, corr p-val: 4.59e-18, uncorr p-val: 3.57e-19, OR: 0.608 | model: dis_status ~ 0.044[0.0e+00] + (0.608 * mod_ant[3.6e-19]) + (0.897 * male[0.014]) + (2.3e-06 * sex2[0.902]), glm_warn [False]: nan log10 trans: False | Notes: nan 1 7883-2 [Epstein Barr virus nuclear IgG Ab [Presence] in Serum, glm]: nCase: 1002 | nCon: 21790, corr p-val: 1.95e-17, uncorr p-val: 1.62e-18, OR: 0.538 | model: dis_status ~ 0.076[0.0e+00] + (0.538 * mod_ant[1.6e-18]) + (0.919 * male[0.191]) + (2.3e-04 * sex2[0.952]), glm_warn [False]: nan log10 trans: False | Notes: nan 2 5156-5 [Epstein Barr virus nuclear IgG Ab [Presence] in Serum by Immunoassay, glm]: nCase: 572 | nCon: 14287, corr p-val: 2.12e-08, uncorr p-val: 3.18e-09, OR: 0.584 | model: dis_status ~ 0.057[2.3e-244] + (0.584 * mod_ant[3.2e-09]) + (1.085 * male[0.343]) + (2.4e-05 * sex2[0.958]), glm_warn [False]: nan log10 trans: False | Notes: nan 3 84871-3 [Epstein Barr virus capsid p18 IgG Ab [Presence] in Serum by Rapid immunoassay, glm]: nCase: 72 | nCon: 2200, corr p-val: 7.44e-04, uncorr p-val: 1.94e-04, OR: 0.408 | model: dis_status ~ 0.062[2.0e-41] + (0.408 * mod_ant[1.9e-04]) + (0.804 * male[0.366]), glm_warn [False]: nan log10 trans: False | Notes: nan 4 40752-8 [Epstein Barr virus early IgG Ab [Presence] in Serum by Immunoassay, glm]: nCase: 655 | nCon: 17833, corr p-val: 5.56e-03, uncorr p-val: 1.54e-03, OR: 0.76 | model: dis_status ~ 0.050[5.0e-303] + (0.760 * mod_ant[0.002]) + (0.793 * male[0.004]) + (2.5e-04 * sex2[0.966]), glm_warn [False]: nan log10 trans: False | Notes: nan 5 5002-1 [Epstein Barr virus DNA [Presence] in Blood by NAA with probe detection, glm]: nCase: 356 | nCon: 3601, corr p-val: 0.187, uncorr p-val: 0.085, OR: 0.708 | model: dis_status ~ 0.102[1.6e-171] + (0.708 * mod_ant[0.085]) + (1.012 * male[0.913]), glm_warn [False]: nan log10 trans: False | Notes: nan 6 22295-0 [Epstein Barr virus early IgG Ab [Presence] in Serum, glm]: nCase: 926 | nCon: 9820, corr p-val: 0.265, uncorr p-val: 0.137, OR: 0.874 | model: dis_status ~ 0.093[0.0e+00] + (0.874 * mod_ant[0.137]) + (1.094 * male[0.191]) + (3.8e-05 * sex2[0.965]), glm_warn [False]: nan log10 trans: False | Notes: nan 7 33395-5 [Epstein Barr virus capsid Ab [Presence] in Serum, glm]: nCase: 178 | nCon: 911, corr p-val: 0.722, uncorr p-val: 0.593, OR: 0.906 | model: dis_status ~ 0.220[4.6e-18] + (0.906 * mod_ant[0.593]) + (0.887 * male[0.475]), glm_warn [False]: nan log10 trans: False | Notes: nan dtype: object	42661 22296-8 [Epstein Barr virus nuclear Ab [Presence] in Serum, glm]: nCase: 467 | nCon: 11755, corr p-val: 0.249, uncorr p-val: 0.126, OR: 1.165 | model: dis_status ~ 0.033[2.1e-277] + (1.165 * mod_ant[0.126]) + (1.201 * male[0.053]) + (1.3e-05 * sex2[0.970]), glm_warn [False]: nan log10 trans: False | Notes: nan 42662 23858-4 [Epstein Barr virus DNA [Presence] in Cerebral spinal fluid by NAA with probe detection, firth]: nCase: 116 | nCon: 2105, corr p-val: 0.984, uncorr p-val: 0.978, OR: 1.018 | model: dis_status ~ 0.052[0.0e+00] + (1.018 * mod_ant[0.978]) + (1.166 * male[0.420]) + (6.467 * sex2[0.339]), glm_warn [False]: nan log10 trans: False | Notes: n=2221 | DoF=3 | n iters: full : 6.00e+00, null : 6.00e+00 | Conv at last: LL change : 2.99e-10, max abs score : 4.13e-07, beta change : 4.44e-06 | Log Likes: full : -4.52e+02, null : -4.52e+02 | Method: Penalized ML | control: maxit : 2500, maxhs : 0, maxstep : 5, lconv : 1e-05, gconv : 1e-05, xconv : 1e-05, collapse : TRUE, fit : NR, call : logistf.control(maxit = n_iter) | mod control: tau : 0.5, terms.fit : NULL, call : logistf.mod.control() 42664 24115-8 [Epstein Barr virus capsid IgM Ab [Presence] in Serum by Immunoassay, glm]: nCase: 1373 | nCon: 48075, corr p-val: 1.36e-05, uncorr p-val: 2.64e-06, OR: 1.559 | model: dis_status ~ 0.029[0.0e+00] + (1.559 * mod_ant[2.6e-06]) + (0.934 * male[0.215]) + (2.2e-06 * sex2[0.901]), glm_warn [False]: nan log10 trans: False | Notes: nan 42666 30340-4 [Epstein Barr virus capsid IgM Ab [Presence] in Serum, glm]: nCase: 2165 | nCon: 37726, corr p-val: 0.249, uncorr p-val: 0.126, OR: 1.118 | model: dis_status ~ 0.059[0.0e+00] + (1.118 * mod_ant[0.126]) + (0.923 * male[0.069]) + (5.7e-05 * sex2[0.941]), glm_warn [False]: nan log10 trans: False | Notes: nan 42668 40751-0 [Epstein Barr virus capsid IgM Ab [Presence] in Serum by Immunofluorescence, glm]: nCase: 1153 | nCon: 5318, corr p-val: 0.416, uncorr p-val: 0.244, OR: 1.191 | model: dis_status ~ 0.207[1.1e-274] + (1.191 * mod_ant[0.244]) + (1.091 * male[0.182]), glm_warn [False]: nan log10 trans: False | Notes: nan 42670 49178-7 [Epstein Barr virus Ab [Presence] in Serum, glm]: nCase: 1075 | nCon: 52917, corr p-val: 0.821, uncorr p-val: 0.767, OR: 1.031 | model: dis_status ~ 0.020[0.0e+00] + (1.031 * mod_ant[0.767]) + (1.097 * male[0.143]) + (2.4e-05 * sex2[0.926]), glm_warn [False]: nan log10 trans: False | Notes: nan 42672 5005-4 [Epstein Barr virus DNA [Presence] in Specimen by NAA with probe detection, glm]: nCase: 595 | nCon: 12409, corr p-val: 0.032, uncorr p-val: 0.012, OR: 1.32 | model: dis_status ~ 0.042[0.0e+00] + (1.320 * mod_ant[0.012]) + (1.150 * male[0.098]) + (2.2e-04 * sex2[0.966]), glm_warn [False]: nan log10 trans: False | Notes: nan 42674 59183-4 [Epstein Barr virus early diffuse IgG Ab [Presence] in Serum, glm]: nCase: 269 | nCon: 13997, corr p-val: 0.031, uncorr p-val: 0.01, OR: 1.435 | model: dis_status ~ 0.017[0.0e+00] + (1.435 * mod_ant[0.010]) + (1.127 * male[0.339]) + (2.1e-04 * sex2[0.979]), glm_warn [False]: nan log10 trans: False | Notes: nan dtype: object	False		False		False		False		virus	Herpesviridae		gammaherpesvirus 4
Impacted cerumen	sense organs	380.4	HBV	HBc	No	Unknown	did_not_attempt	0.6453909865245054		0.931		[0.799-1.084]		448	8513						sex, num_in_house, same_sex		All			dis_status ~ 0.043[6.9e-119] + (0.931 * mod_ant[0.355]) + (1.670 * male[1.7e-07]) + (1.146 * num_in_house2[0.299]) + (0.795 * num_in_house3[0.189]) + (0.651 * num_in_house4[0.028]) + (0.655 * num_in_house5[0.121]) + (0.252 * num_in_house6[0.175]) + (0.781 * same_sex1[0.432]) + (1.552 * same_sex2[0.002])		0.65	0.67	0.6	0.64	0.7	0.7					69.81	67.34			0.354965042588478		sex, num_in_house, same_sex	sex1 : 1.69e-07, num_in_house2 : 2.99e-01, num_in_house3 : 1.89e-01, num_in_house4 : 2.77e-02, num_in_house5 : 1.21e-01, num_in_house6 : 1.75e-01, same_sex1 : 4.32e-01, same_sex2 : 1.83e-03	sex1: 1.670 [1.378-2.024], num_in_house2: 1.146 [0.886-1.483], num_in_house3: 0.795 [0.565-1.119], num_in_house4: 0.651 [0.444-0.954], num_in_house5: 0.655 [0.384-1.118], num_in_house6: 0.252 [0.034-1.844], same_sex1: 0.781 [0.421-1.448], same_sex2: 1.552 [1.177-2.047]						False				False				virus	Hepadnaviridae		Hepatitis B virus
Impacted cerumen	sense organs	380.4	HCV	Core	No	Unknown	did_not_attempt	0.38459136289032		0.879		[0.755-1.022]		448	8513						sex, same_sex		All			dis_status ~ 0.042[1.8e-299] + (0.879 * mod_ant[0.094]) + (1.656 * male[2.6e-07]) + (0.797 * same_sex1[0.469]) + (1.578 * same_sex2[0.001])		0.57	0.61	0.62	0.65	0.48	0.48					69.81	67.34			0.0943691117291021		sex, same_sex	sex1 : 2.56e-07, same_sex1 : 4.69e-01, same_sex2 : 1.10e-03	sex1: 1.656 [1.367-2.007], same_sex1: 0.797 [0.431-1.472], same_sex2: 1.578 [1.20-2.075]						False				False				virus	Flaviviridae		Hepacivirus C
Impacted cerumen	sense organs	380.4	HHV-6	p101_k	No	Unknown	did_not_attempt	0.5065294149414943		1.081		[0.965-1.210]		448	8513						sex, age		All			dis_status ~ 0.002[5.0e-38] + (1.081 * mod_ant[0.177]) + (1.618 * male[9.0e-07]) + (1.497 * age[4.1e-10])		1.38	1.36	0.84	0.85	1.35	1.32					69.81	67.34			0.177285295229523		sex, age, num_in_house	sex1 : 8.96e-07, age : 4.09e-10	sex1: 1.618 [1.335-1.960], age: 1.497 [1.319-1.699]						False				False				virus	Herpesviridae	Betaherpesvirinae	betaherpesvirus 6
Impacted cerumen	sense organs	380.4	HHV-7	U14	No	Unknown	did_not_attempt	0.828196508380236		0.974		[0.783-1.211]		448	8513						sex, age		All			dis_status ~ 0.003[1.3e-25] + (0.974 * mod_ant[0.813]) + (1.600 * male[2.2e-06]) + (1.484 * age[7.8e-10])		2.71	2.74	0.42	0.44	2.73	2.78					69.81	67.34			0.812997701882542		sex, age	sex1 : 2.15e-06, age : 7.83e-10	sex1: 1.600 [1.317-1.943], age: 1.484 [1.309-1.684]						False				False				virus	Herpesviridae	Betaherpesvirinae	betaherpesvirus 7
Impacted cerumen	sense organs	380.4	HIV	gag	No	Unknown	did_not_attempt	0.7705749422324943		0.944		[0.789-1.129]		448	8513						sex, same_sex		All			dis_status ~ 0.043[1.4e-72] + (0.944 * mod_ant[0.529]) + (1.642 * male[3.9e-07]) + (0.792 * same_sex1[0.456]) + (1.568 * same_sex2[0.001])		1.73	1.75	0.51	0.53	1.72	1.74					69.81	67.34			0.528891693911462		sex, same_sex	sex1 : 3.91e-07, same_sex1 : 4.56e-01, same_sex2 : 1.27e-03	sex1: 1.642 [1.356-1.989], same_sex1: 0.792 [0.429-1.463], same_sex2: 1.568 [1.193-2.062]						False				False				virus	Retroviridae		Lentivirus
Impacted cerumen	sense organs	380.4	HPV-16	E6	No	Unknown	did_not_attempt	0.5133733080495044		1.103		[0.947-1.285]		448	8513						sex		All			dis_status ~ 0.038[3.7e-222] + (1.103 * mod_ant[0.208]) + (1.610 * male[1.1e-06])		0.99	0.94	0.64	0.62	1.08	1.04					69.81	67.34			0.207660882857609		sex	sex1 : 1.09e-06	sex1: 1.610 [1.329-1.950]						False				False				virus	Papillomaviridae		Alphapapillomavirus 9
Impacted cerumen	sense organs	380.4	HPV-18	L1	No	Unknown	did_not_attempt	0.828196508380236		0.975		[0.791-1.203]		448	8513						num_in_house		All			dis_status ~ 0.057[9.4e-47] + (0.975 * mod_ant[0.816]) + (1.153 * num_in_house2[0.275]) + (0.803 * num_in_house3[0.205]) + (0.647 * num_in_house4[0.024]) + (0.669 * num_in_house5[0.138]) + (0.301 * num_in_house6[0.236])		1.52	1.53	0.42	0.45	1.57	1.57					69.81	67.34			0.815625794298416		num_in_house	num_in_house2 : 2.75e-01, num_in_house3 : 2.05e-01, num_in_house4 : 2.43e-02, num_in_house5 : 1.38e-01, num_in_house6 : 2.36e-01	num_in_house2: 1.153 [0.893-1.487], num_in_house3: 0.803 [0.572-1.127], num_in_house4: 0.647 [0.444-0.945], num_in_house5: 0.669 [0.393-1.138], num_in_house6: 0.301 [0.041-2.196]						False				False				virus	Papillomaviridae		Alphapapillomavirus 7
Impacted cerumen	sense organs	380.4	H. pylori	Catalase	No	Unknown	did_not_attempt	0.38459136289032		0.887		[0.786-1.002]		448	8513						sex, age, same_sex		All			dis_status ~ 0.003[3.1e-34] + (0.887 * mod_ant[0.054]) + (1.645 * male[4.1e-07]) + (1.468 * age[3.4e-09]) + (0.928 * same_sex1[0.813]) + (1.455 * same_sex2[0.008])		1.71	1.76	0.74	0.8	1.61	1.61					69.81	67.34			0.054162312246992		sex, age, num_in_house, same_sex	sex1 : 4.09e-07, age : 3.35e-09, same_sex1 : 8.13e-01, same_sex2 : 7.62e-03	sex1: 1.645 [1.357-1.995], age: 1.468 [1.292-1.666], same_sex1: 0.928 [0.501-1.722], same_sex2: 1.455 [1.105-1.917]						False				False				bacteria	Helicobacteraceae		H. pylori
Impacted cerumen	sense organs	380.4	HSV-1	IgG	No	Unknown	did_not_attempt	0.5133733080495044		0.938		[0.844-1.042]		448	8513						age		All			dis_status ~ 0.004[2.2e-32] + (0.938 * mod_ant[0.231]) + (1.501 * age[2.8e-10])		2.96	3	0.95	0.89	3.5	3.47					69.81	67.34			0.231017988622277		age, num_in_house	age : 2.82e-10	age: 1.501 [1.323-1.703]						False				False				virus	Herpesviridae	Alphaherpesvirinae	alphaherpesvirus 1
Impacted cerumen	sense organs	380.4	HSV-2	IgG	No	Unknown	did_not_attempt	0.38459136289032		0.902		[0.794-1.025]		448	8513						age, same_sex		All			dis_status ~ 0.004[1.7e-31] + (0.902 * mod_ant[0.114]) + (1.465 * age[3.7e-09]) + (1.022 * same_sex1[0.945]) + (1.410 * same_sex2[0.014])		1.52	1.59	0.73	0.77	1.48	1.51					69.81	67.34			0.113643314551357		age, num_in_house, same_sex	age : 3.69e-09, same_sex1 : 9.45e-01, same_sex2 : 1.44e-02	age: 1.465 [1.291-1.664], same_sex1: 1.022 [0.552-1.893], same_sex2: 1.410 [1.071-1.857]						False				False				virus	Herpesviridae	Alphaherpesvirinae	alphaherpesvirus 2
Impacted cerumen	sense organs	380.4	HTLV-1	env	No	Unknown	did_not_attempt	0.6453909865245054		0.904		[0.738-1.107]		448	8513						sex, age		All			dis_status ~ 0.003[7.6e-35] + (0.904 * mod_ant[0.329]) + (1.611 * male[1.1e-06]) + (1.488 * age[6.3e-10])		1.34	1.35	0.47	0.46	1.41	1.43					69.81	67.34			0.329026066849051		sex, age, num_in_house	sex1 : 1.10e-06, age : 6.29e-10	sex1: 1.611 [1.33-1.951], age: 1.488 [1.312-1.688]						False				False				virus	Retroviridae	Orthoretrovirinae	T-lymphotropic virus 1
Impacted cerumen	sense organs	380.4	JCV	VP1	No	Unknown	did_not_attempt	0.7134228844196266		0.938		[0.801-1.099]		448	8513						sex		All			dis_status ~ 0.049[1.9e-46] + (0.938 * mod_ant[0.428]) + (1.633 * male[5.4e-07])		2.52	2.53	0.59	0.6	2.5	2.5					69.81	67.34			0.428053730651776		sex	sex1 : 5.40e-07	sex1: 1.633 [1.348-1.979]						False				False				virus	Polyomaviridae		polyomavirus 2
Impacted cerumen	sense organs	380.4	KSHV	LANA	No	Unknown	did_not_attempt	0.828196508380236		0.968		[0.842-1.112]		448	8513						sex, num_in_house, same_sex		All			dis_status ~ 0.042[1.3e-99] + (0.968 * mod_ant[0.644]) + (1.670 * male[1.8e-07]) + (1.146 * num_in_house2[0.301]) + (0.795 * num_in_house3[0.187]) + (0.649 * num_in_house4[0.027]) + (0.650 * num_in_house5[0.114]) + (0.250 * num_in_house6[0.172]) + (0.773 * same_sex1[0.413]) + (1.549 * same_sex2[0.002])		1.12	1.12	0.69	0.69	1.18	1.2					69.81	67.34			0.643520867266133		sex, num_in_house, same_sex	sex1 : 1.78e-07, num_in_house2 : 3.01e-01, num_in_house3 : 1.87e-01, num_in_house4 : 2.66e-02, num_in_house5 : 1.14e-01, num_in_house6 : 1.72e-01, same_sex1 : 4.13e-01, same_sex2 : 1.92e-03	sex1: 1.670 [1.377-2.024], num_in_house2: 1.146 [0.885-1.482], num_in_house3: 0.795 [0.565-1.118], num_in_house4: 0.649 [0.443-0.951], num_in_house5: 0.650 [0.381-1.109], num_in_house6: 0.250 [0.034-1.829], same_sex1: 0.773 [0.417-1.433], same_sex2: 1.549 [1.175-2.043]						False				False				virus	Herpesviridae		gammaherpesvirus 8
Impacted cerumen	sense organs	380.4	MCV	VP1	No	Unknown	did_not_attempt	0.828196508380236		0.987		[0.879-1.108]		448	8513						sex, num_in_house		All			dis_status ~ 0.045[3.3e-50] + (0.987 * mod_ant[0.828]) + (1.648 * male[3.3e-07]) + (1.124 * num_in_house2[0.369]) + (0.777 * num_in_house3[0.146]) + (0.622 * num_in_house4[0.014]) + (0.633 * num_in_house5[0.093]) + (0.291 * num_in_house6[0.223])		2.84	2.85	0.83	0.82	2.99	2.99					69.81	67.34			0.828196508380236		sex, num_in_house	sex1 : 3.34e-07, num_in_house2 : 3.69e-01, num_in_house3 : 1.46e-01, num_in_house4 : 1.41e-02, num_in_house5 : 9.28e-02, num_in_house6 : 2.23e-01	sex1: 1.648 [1.36-1.996], num_in_house2: 1.124 [0.871-1.452], num_in_house3: 0.777 [0.553-1.091], num_in_house4: 0.622 [0.426-0.909], num_in_house5: 0.633 [0.372-1.079], num_in_house6: 0.291 [0.04-2.123]						False				False				virus	Polyomaviridae		polyomavirus 5
Impacted cerumen	sense organs	380.4	T. gondii	p22	No	Unknown	did_not_attempt	0.7705749422324943		0.951		[0.808-1.118]		448	8513						sex, age		All			dis_status ~ 0.003[2.0e-36] + (0.951 * mod_ant[0.539]) + (1.611 * male[1.1e-06]) + (1.488 * age[6.5e-10])		1.47	1.47	0.55	0.59	1.46	1.49					69.81	67.34			0.539402459562746		sex, age, num_in_house	sex1 : 1.10e-06, age : 6.51e-10	sex1: 1.611 [1.33-1.952], age: 1.488 [1.312-1.688]						False				False				other	Sarcocystidae	Toxoplasmatinae	T. gondii
Impacted cerumen	sense organs	380.4	VZV	gE_gl	No	Unknown	did_not_attempt	0.828196508380236		1.024		[0.847-1.237]		448	8513						sex, age		All			dis_status ~ 0.003[9.9e-32] + (1.024 * mod_ant[0.806]) + (1.601 * male[1.7e-06]) + (1.483 * age[9.1e-10])		2.75	2.72	0.49	0.51	2.78	2.72					69.81	67.34			0.805574120776752		sex, age	sex1 : 1.69e-06, age : 9.09e-10	sex1: 1.601 [1.321-1.942], age: 1.483 [1.308-1.683]						False				False				virus	Herpesviridae		alphaherpesvirus 3
Otitis media and Eustachian tube disorders	sense organs	381	BKV	VP1	No	Unknown	did_not_attempt	0.745886630522267		1.035		[0.867-1.236]		566	8672						bmi		All			dis_status ~ 0.027[5.0e-20] + (1.035 * mod_ant[0.706]) + (1.321 * bmi[0.001])		3.4	3.39	0.5	0.48	3.53	3.53					67.49	67.46			0.705600933621605		bmi	bmi : 1.02e-03	bmi: 1.321 [1.119-1.559]						False				False				virus	Polyomaviridae		polyomavirus 1
Otitis media and Eustachian tube disorders	sense organs	381	C. trach.	momp_A	No	Unknown	did_not_attempt	0.3482247981957216		1.134		[0.983-1.308]		566	8672								All			dis_status ~ 0.055[4.2e-155] + (1.134 * mod_ant[0.084])		1.38	1.34	0.62	0.58	1.3	1.28					67.49	67.46			0.0840765345177877			:							False				False				bacteria	Chlamydiaceae		C. trachomatis
Otitis media and Eustachian tube disorders	sense organs	381	CMV	pp28	No	Unknown	did_not_attempt	0.3598634944706667		1.094		[0.981-1.220]		566	8672						bmi		All			dis_status ~ 0.025[2.3e-41] + (1.094 * mod_ant[0.108]) + (1.308 * bmi[0.002])		2.68	2.62	0.78	0.79	2.82	2.68					67.49	67.46			0.1079590483412		bmi	bmi : 1.60e-03	bmi: 1.308 [1.107-1.545]						False				False				virus	Herpesviridae	Betaherpesvirinae	betaherpesvirus 5
Otitis media and Eustachian tube disorders	sense organs	381	EBV	EA-D	Yes	Unknown	replicated	0.04335186945232419	8.3916e-299	0.856	0.279	[0.774-0.945]	[0.262-0.297]	566	8672	5094	72881	24114-1	Epstein Barr virus capsid IgG Ab [Presence] in Serum by Immunoassay	glm	bmi		All	All	0	dis_status ~ 0.048[1.9e-26] + (0.856 * mod_ant[0.002]) + (1.316 * bmi[0.001])	dis_status ~ 0.190[0.0e+00] + (0.279 * mod_ant[0.0e+00])	2.89	3	0.88	0.8	3.17	3.24	8910	63971	1697	3397	67.49	67.46	34.98	49.99	0.00216759347261621	2.22e-300	bmi	bmi : 1.27e-03	bmi: 1.316 [1.113-1.554]	:			0 30339-6 [Epstein Barr virus capsid IgG Ab [Presence] in Serum, glm]: nCase: 5923 | nCon: 33157, corr p-val: 8.39e-299, uncorr p-val: 2.22e-300, OR: 0.165 | model: dis_status ~ 0.697[3.4e-44] + (0.165 * mod_ant[0.0e+00]), glm_warn [False]: nan log10 trans: False | Notes: nan 1 7883-2 [Epstein Barr virus nuclear IgG Ab [Presence] in Serum, glm]: nCase: 3168 | nCon: 19624, corr p-val: 6.44e-249, uncorr p-val: 2.39e-250, OR: 0.252 | model: dis_status ~ 0.435[4.2e-145] + (0.252 * mod_ant[2.4e-250]), glm_warn [False]: nan log10 trans: False | Notes: nan 2 40752-8 [Epstein Barr virus early IgG Ab [Presence] in Serum by Immunoassay, glm]: nCase: 2586 | nCon: 15902, corr p-val: 4.06e-109, uncorr p-val: 1.72e-110, OR: 0.374 | model: dis_status ~ 0.317[1.8e-244] + (0.374 * mod_ant[1.7e-110]), glm_warn [False]: nan log10 trans: False | Notes: nan 3 5156-5 [Epstein Barr virus nuclear IgG Ab [Presence] in Serum by Immunoassay, glm]: nCase: 1534 | nCon: 13325, corr p-val: 1.29e-91, uncorr p-val: 6.14e-93, OR: 0.321 | model: dis_status ~ 0.250[5.7e-232] + (0.321 * mod_ant[6.1e-93]), glm_warn [False]: nan log10 trans: False | Notes: nan 4 22295-0 [Epstein Barr virus early IgG Ab [Presence] in Serum, glm]: nCase: 3207 | nCon: 7539, corr p-val: 6.65e-19, uncorr p-val: 1.30e-19, OR: 0.591 | model: dis_status ~ 0.467[2.8e-239] + (0.591 * mod_ant[1.3e-19]), glm_warn [False]: nan log10 trans: False | Notes: nan 5 84871-3 [Epstein Barr virus capsid p18 IgG Ab [Presence] in Serum by Rapid immunoassay, glm]: nCase: 216 | nCon: 2056, corr p-val: 2.29e-09, uncorr p-val: 6.18e-10, OR: 0.408 | model: dis_status ~ 0.183[1.6e-57] + (0.408 * mod_ant[6.2e-10]), glm_warn [False]: nan log10 trans: False | Notes: nan 6 22296-8 [Epstein Barr virus nuclear Ab [Presence] in Serum, glm]: nCase: 1347 | nCon: 10875, corr p-val: 3.50e-09, uncorr p-val: 9.82e-10, OR: 0.7 | model: dis_status ~ 0.153[0.0e+00] + (0.700 * mod_ant[9.8e-10]), glm_warn [False]: nan log10 trans: False | Notes: nan 7 5002-1 [Epstein Barr virus DNA [Presence] in Blood by NAA with probe detection, glm]: nCase: 1178 | nCon: 2779, corr p-val: 7.38e-05, uncorr p-val: 2.58e-05, OR: 0.593 | model: dis_status ~ 0.446[1.2e-108] + (0.593 * mod_ant[2.6e-05]), glm_warn [False]: nan log10 trans: False | Notes: nan 8 33395-5 [Epstein Barr virus capsid Ab [Presence] in Serum, glm]: nCase: 444 | nCon: 645, corr p-val: 7.46e-03, uncorr p-val: 2.98e-03, OR: 0.661 | model: dis_status ~ 0.932[0.553] + (0.661 * mod_ant[0.003]), glm_warn [False]: nan log10 trans: False | Notes: nan 9 23858-4 [Epstein Barr virus DNA [Presence] in Cerebral spinal fluid by NAA with probe detection, firth]: nCase: 258 | nCon: 1963, corr p-val: 0.232, uncorr p-val: 0.144, OR: 0.43 | model: dis_status ~ 0.134[0.0e+00] + (0.430 * mod_ant[0.144]), glm_warn [False]: nan log10 trans: False | Notes: n=2221 | DoF=1 | n iters: full : 6.00e+00, null : 5.00e+00 | Conv at last: LL change : 5.68e-13, max abs score : 2.07e-13, beta change : 4.04e-07 | Log Likes: full : -7.93e+02, null : -7.94e+02 | Method: Penalized ML | control: maxit : 2500, maxhs : 0, maxstep : 5, lconv : 1e-05, gconv : 1e-05, xconv : 1e-05, collapse : TRUE, fit : NR, call : logistf.control(maxit = n_iter) | mod control: tau : 0.5, terms.fit : NULL, call : logistf.mod.control() 10 49178-7 [Epstein Barr virus Ab [Presence] in Serum, glm]: nCase: 2608 | nCon: 51384, corr p-val: 0.834, uncorr p-val: 0.741, OR: 0.978 | model: dis_status ~ 0.051[0.0e+00] + (0.978 * mod_ant[0.741]), glm_warn [False]: nan log10 trans: False | Notes: nan dtype: object	42849 24115-8 [Epstein Barr virus capsid IgM Ab [Presence] in Serum by Immunoassay, glm]: nCase: 3385 | nCon: 46063, corr p-val: 1.55e-25, uncorr p-val: 1.97e-26, OR: 1.879 | model: dis_status ~ 0.070[0.0e+00] + (1.879 * mod_ant[2.0e-26]), glm_warn [False]: nan log10 trans: False | Notes: nan 42851 30340-4 [Epstein Barr virus capsid IgM Ab [Presence] in Serum, glm]: nCase: 6975 | nCon: 32916, corr p-val: 8.80e-25, uncorr p-val: 1.16e-25, OR: 1.534 | model: dis_status ~ 0.202[0.0e+00] + (1.534 * mod_ant[1.2e-25]), glm_warn [False]: nan log10 trans: False | Notes: nan 42853 40751-0 [Epstein Barr virus capsid IgM Ab [Presence] in Serum by Immunofluorescence, glm]: nCase: 3875 | nCon: 2596, corr p-val: 7.46e-03, uncorr p-val: 3.00e-03, OR: 1.466 | model: dis_status ~ 1.468[9.6e-50] + (1.466 * mod_ant[0.003]), glm_warn [False]: nan log10 trans: False | Notes: nan 42857 5005-4 [Epstein Barr virus DNA [Presence] in Specimen by NAA with probe detection, glm]: nCase: 976 | nCon: 12028, corr p-val: 0.349, uncorr p-val: 0.245, OR: 1.113 | model: dis_status ~ 0.080[0.0e+00] + (1.113 * mod_ant[0.245]), glm_warn [False]: nan log10 trans: False | Notes: nan 42859 59183-4 [Epstein Barr virus early diffuse IgG Ab [Presence] in Serum, glm]: nCase: 355 | nCon: 13911, corr p-val: 0.144, uncorr p-val: 0.08, OR: 1.248 | model: dis_status ~ 0.024[0.0e+00] + (1.248 * mod_ant[0.080]), glm_warn [False]: nan log10 trans: False | Notes: nan dtype: object	False		False		False		False		virus	Herpesviridae		gammaherpesvirus 4
Otitis media and Eustachian tube disorders	sense organs	381	HBV	HBc	No	Unknown	did_not_attempt	0.5189907381983515		0.91		[0.793-1.045]		566	8672								All			dis_status ~ 0.069[0.0e+00] + (0.910 * mod_ant[0.182])		0.64	0.67	0.59	0.64	0.7	0.7					67.49	67.46			0.181646758369423			:							False				False				virus	Hepadnaviridae		Hepatitis B virus
Otitis media and Eustachian tube disorders	sense organs	381	HCV	Core	No	Unknown	did_not_attempt	0.7458362726178906		1.057		[0.929-1.202]		566	8672								All			dis_status ~ 0.063[0.0e+00] + (1.057 * mod_ant[0.399])		0.63	0.61	0.65	0.65	0.6	0.48					67.49	67.46			0.399014687681308			:							False				False				virus	Flaviviridae		Hepacivirus C
Otitis media and Eustachian tube disorders	sense organs	381	HHV-6	p101_k	No	Unknown	did_not_attempt	0.5235153285136299		0.938		[0.848-1.037]		566	8672								All			dis_status ~ 0.071[5.3e-237] + (0.938 * mod_ant[0.209])		1.32	1.36	0.85	0.85	1.26	1.32					67.49	67.46			0.209406131405452			:							False				False				virus	Herpesviridae	Betaherpesvirinae	betaherpesvirus 6
Otitis media and Eustachian tube disorders	sense organs	381	HHV-7	U14	No	Unknown	did_not_attempt	0.745886630522267		0.96		[0.791-1.166]		566	8672						bmi		All			dis_status ~ 0.034[3.4e-20] + (0.960 * mod_ant[0.683]) + (1.318 * bmi[0.001])		2.73	2.74	0.44	0.44	2.75	2.78					67.49	67.46			0.682904691338184		bmi	bmi : 1.12e-03	bmi: 1.318 [1.116-1.557]						False				False				virus	Herpesviridae	Betaherpesvirinae	betaherpesvirus 7
Otitis media and Eustachian tube disorders	sense organs	381	HIV	gag	No	Unknown	did_not_attempt	0.7458362726178906		0.937		[0.798-1.099]		566	8672						bmi		All			dis_status ~ 0.034[3.0e-35] + (0.937 * mod_ant[0.423]) + (1.324 * bmi[9.3e-04])		1.73	1.75	0.54	0.53	1.72	1.74					67.49	67.46			0.42268747619406		bmi	bmi : 9.34e-04	bmi: 1.324 [1.121-1.563]						False				False				virus	Retroviridae		Lentivirus
Otitis media and Eustachian tube disorders	sense organs	381	HPV-16	E6	No	Unknown	did_not_attempt	0.3482247981957216		0.888		[0.774-1.017]		566	8672						bmi		All			dis_status ~ 0.033[4.2e-43] + (0.888 * mod_ant[0.087]) + (1.325 * bmi[8.9e-04])		0.9	0.94	0.63	0.62	1	1.06					67.49	67.46			0.0870561995489304		bmi	bmi : 8.88e-04	bmi: 1.325 [1.122-1.564]						False				False				virus	Papillomaviridae		Alphapapillomavirus 9
Otitis media and Eustachian tube disorders	sense organs	381	HPV-18	L1	No	Unknown	did_not_attempt	0.745886630522267		0.969		[0.804-1.169]		566	8672						bmi		All			dis_status ~ 0.032[2.1e-35] + (0.969 * mod_ant[0.746]) + (1.321 * bmi[0.001])		1.52	1.53	0.46	0.45	1.56	1.58					67.49	67.46			0.745886630522267		bmi	bmi : 1.02e-03	bmi: 1.321 [1.119-1.559]						False				False				virus	Papillomaviridae		Alphapapillomavirus 7
Otitis media and Eustachian tube disorders	sense organs	381	H. pylori	OMP	No	Unknown	did_not_attempt	0.5794572344754222		0.949		[0.866-1.040]		566	8672						bmi		All			dis_status ~ 0.033[1.4e-41] + (0.949 * mod_ant[0.261]) + (1.322 * bmi[9.6e-04])		1.76	1.8	0.95	0.94	1.62	1.63					67.49	67.46			0.26075575551394		bmi	bmi : 9.63e-04	bmi: 1.322 [1.12-1.560]						False				False				bacteria	Helicobacteraceae		H. pylori
Otitis media and Eustachian tube disorders	sense organs	381	HSV-1	IgG	No	Unknown	did_not_attempt	0.7458362726178906		1.029		[0.935-1.133]		566	8672						bmi		All			dis_status ~ 0.028[4.6e-39] + (1.029 * mod_ant[0.559]) + (1.314 * bmi[0.001])		3.03	2.99	0.92	0.9	3.52	3.47					67.49	67.46			0.559377204463418		bmi	bmi : 1.31e-03	bmi: 1.314 [1.113-1.553]						False				False				virus	Herpesviridae	Alphaherpesvirinae	alphaherpesvirus 1
Otitis media and Eustachian tube disorders	sense organs	381	HSV-2	IgG	No	Unknown	did_not_attempt	0.745886630522267		0.971		[0.869-1.085]		566	8672						bmi		All			dis_status ~ 0.032[1.4e-42] + (0.971 * mod_ant[0.604]) + (1.323 * bmi[9.7e-04])		1.58	1.59	0.79	0.77	1.49	1.51					67.49	67.46			0.603501629050721		bmi	bmi : 9.74e-04	bmi: 1.323 [1.12-1.562]						False				False				virus	Herpesviridae	Alphaherpesvirinae	alphaherpesvirus 2
Otitis media and Eustachian tube disorders	sense organs	381	HTLV-1	env	No	Unknown	did_not_attempt	0.7458362726178906		0.939		[0.782-1.127]		566	8672						bmi		All			dis_status ~ 0.033[2.6e-37] + (0.939 * mod_ant[0.497]) + (1.322 * bmi[9.8e-04])		1.34	1.35	0.47	0.46	1.42	1.43					67.49	67.46			0.497304079185179		bmi	bmi : 9.79e-04	bmi: 1.322 [1.12-1.561]						False				False				virus	Retroviridae	Orthoretrovirinae	T-lymphotropic virus 1
Otitis media and Eustachian tube disorders	sense organs	381	JCV	VP1	No	Unknown	did_not_attempt	0.3482247981957216		0.86		[0.747-0.990]		566	8672								All			dis_status ~ 0.095[8.8e-38] + (0.860 * mod_ant[0.036])		2.48	2.53	0.59	0.6	2.44	2.5					67.49	67.46			0.0357044055702562			:							False				False				virus	Polyomaviridae		polyomavirus 2
Otitis media and Eustachian tube disorders	sense organs	381	KSHV	LANA	No	Unknown	did_not_attempt	0.3482247981957216		0.895		[0.789-1.015]		566	8672						bmi		All			dis_status ~ 0.034[1.6e-42] + (0.895 * mod_ant[0.084]) + (1.327 * bmi[8.5e-04])		1.07	1.12	0.68	0.69	1.18	1.2					67.49	67.46			0.0842430141105961		bmi	bmi : 8.49e-04	bmi: 1.327 [1.124-1.567]						False				False				virus	Herpesviridae		gammaherpesvirus 8
Otitis media and Eustachian tube disorders	sense organs	381	MCV	VP1	No	Unknown	did_not_attempt	0.7458362726178906		0.962		[0.869-1.066]		566	8672								All			dis_status ~ 0.073[7.4e-65] + (0.962 * mod_ant[0.464])		2.82	2.85	0.85	0.82	3.01	3					67.49	67.46			0.463819836757823			:							False				False				virus	Polyomaviridae		polyomavirus 5
Otitis media and Eustachian tube disorders	sense organs	381	T. gondii	p22	No	Unknown	did_not_attempt	0.745886630522267		1.025		[0.886-1.186]		566	8672						bmi		All			dis_status ~ 0.029[2.7e-42] + (1.025 * mod_ant[0.740]) + (1.317 * bmi[0.001])		1.49	1.47	0.57	0.59	1.49	1.49					67.49	67.46			0.740187180106205		bmi	bmi : 1.16e-03	bmi: 1.317 [1.116-1.556]						False				False				other	Sarcocystidae	Toxoplasmatinae	T. gondii
Otitis media and Eustachian tube disorders	sense organs	381	VZV	gE_gl	No	Unknown	did_not_attempt	0.7458362726178906		0.951		[0.805-1.123]		566	8672						bmi		All			dis_status ~ 0.035[1.9e-24] + (0.951 * mod_ant[0.553]) + (1.321 * bmi[0.001])		2.71	2.72	0.52	0.51	2.7	2.72					67.49	67.46			0.552600509030994		bmi	bmi : 1.00e-03	bmi: 1.321 [1.119-1.560]						False				False				virus	Herpesviridae		alphaherpesvirus 3
Otitis media	sense organs	381.1	BKV	VP1	No	Unknown	did_not_attempt	0.9238025515337828		1.045		[0.84-1.301]		365	8672						bmi, num_in_house		All			dis_status ~ 0.010[1.6e-20] + (1.045 * mod_ant[0.693]) + (1.595 * bmi[2.4e-06]) + (1.035 * num_in_house2[0.811]) + (1.045 * num_in_house3[0.803]) + (0.635 * num_in_house4[0.035]) + (0.622 * num_in_house5[0.122]) + (0.377 * num_in_house6[0.336])		3.4	3.39	0.51	0.48	3.53	3.53					67.21	67.46			0.692851913650337		bmi, num_in_house	bmi : 2.41e-06, num_in_house2 : 8.11e-01, num_in_house3 : 8.03e-01, num_in_house4 : 3.45e-02, num_in_house5 : 1.22e-01, num_in_house6 : 3.36e-01	bmi: 1.595 [1.314-1.936], num_in_house2: 1.035 [0.782-1.371], num_in_house3: 1.045 [0.74-1.475], num_in_house4: 0.635 [0.417-0.967], num_in_house5: 0.622 [0.341-1.135], num_in_house6: 0.377 [0.051-2.757]						False				False				virus	Polyomaviridae		polyomavirus 1
Otitis media	sense organs	381.1	C. trach.	momp_D	No	Unknown	did_not_attempt	0.6111292630552154		1.077		[0.938-1.237]		365	8672						num_in_house		All			dis_status ~ 0.040[1.2e-92] + (1.077 * mod_ant[0.293]) + (1.035 * num_in_house2[0.809]) + (1.040 * num_in_house3[0.824]) + (0.616 * num_in_house4[0.024]) + (0.603 * num_in_house5[0.098]) + (0.365 * num_in_house6[0.320])		1.35	1.31	0.78	0.75	1.2	1.2					67.21	67.46			0.293160468953358		num_in_house	num_in_house2 : 8.09e-01, num_in_house3 : 8.24e-01, num_in_house4 : 2.36e-02, num_in_house5 : 9.84e-02, num_in_house6 : 3.20e-01	num_in_house2: 1.035 [0.782-1.371], num_in_house3: 1.040 [0.737-1.467], num_in_house4: 0.616 [0.405-0.937], num_in_house5: 0.603 [0.331-1.099], num_in_house6: 0.365 [0.05-2.668]						False				False				bacteria	Chlamydiaceae		C. trachomatis
Otitis media	sense organs	381.1	CMV	pp28	No	Unknown	did_not_attempt	0.6111292630552154		1.082		[0.946-1.239]		365	8672						bmi, num_in_house		All			dis_status ~ 0.010[3.8e-39] + (1.082 * mod_ant[0.251]) + (1.582 * bmi[4.0e-06]) + (1.034 * num_in_house2[0.816]) + (1.051 * num_in_house3[0.778]) + (0.643 * num_in_house4[0.039]) + (0.621 * num_in_house5[0.120]) + (0.369 * num_in_house6[0.327])		2.68	2.62	0.77	0.79	2.81	2.68					67.21	67.46			0.250791386750159		bmi, num_in_house	bmi : 3.97e-06, num_in_house2 : 8.16e-01, num_in_house3 : 7.78e-01, num_in_house4 : 3.94e-02, num_in_house5 : 1.20e-01, num_in_house6 : 3.27e-01	bmi: 1.582 [1.302-1.922], num_in_house2: 1.034 [0.781-1.369], num_in_house3: 1.051 [0.744-1.483], num_in_house4: 0.643 [0.422-0.979], num_in_house5: 0.621 [0.341-1.132], num_in_house6: 0.369 [0.05-2.704]						False				False				virus	Herpesviridae	Betaherpesvirinae	betaherpesvirus 5
Otitis media	sense organs	381.1	EBV	EBNA-1	No	Unknown	did_not_attempt	0.6111292630552154		0.904		[0.809-1.009]		365	8672						bmi		All			dis_status ~ 0.015[1.8e-36] + (0.904 * mod_ant[0.072]) + (1.628 * bmi[7.7e-07])		3.25	3.33	0.94	0.87	3.6	3.64					67.21	67.46			0.0716507127404112		bmi	bmi : 7.68e-07	bmi: 1.628 [1.342-1.975]						False				False				virus	Herpesviridae		gammaherpesvirus 4
Otitis media	sense organs	381.1	HBV	Hbe	No	Unknown	did_not_attempt	0.6111292630552154		1.09		[0.934-1.271]		365	8672						num_in_house		All			dis_status ~ 0.041[1.6e-98] + (1.090 * mod_ant[0.273]) + (1.028 * num_in_house2[0.844]) + (1.038 * num_in_house3[0.831]) + (0.615 * num_in_house4[0.023]) + (0.598 * num_in_house5[0.094]) + (0.361 * num_in_house6[0.315])		1.16	1.12	0.68	0.67	1.15	1.11					67.21	67.46			0.273328338931589		num_in_house	num_in_house2 : 8.44e-01, num_in_house3 : 8.31e-01, num_in_house4 : 2.32e-02, num_in_house5 : 9.36e-02, num_in_house6 : 3.15e-01	num_in_house2: 1.028 [0.777-1.361], num_in_house3: 1.038 [0.736-1.465], num_in_house4: 0.615 [0.404-0.936], num_in_house5: 0.598 [0.328-1.091], num_in_house6: 0.361 [0.049-2.637]						False				False				virus	Hepadnaviridae		Hepatitis B virus
Otitis media	sense organs	381.1	HCV	Core	No	Unknown	did_not_attempt	0.6111292630552154		1.093		[0.935-1.278]		365	8672								All			dis_status ~ 0.040[0.0e+00] + (1.093 * mod_ant[0.266])		0.65	0.61	0.68	0.65	0.6	0.48					67.21	67.46			0.266253676511853			:							False				False				virus	Flaviviridae		Hepacivirus C
Otitis media	sense organs	381.1	HHV-6	IE1A	No	Unknown	did_not_attempt	0.6111292630552154		1.168		[0.915-1.490]		365	8672						bmi		All			dis_status ~ 0.008[4.0e-34] + (1.168 * mod_ant[0.212]) + (1.608 * bmi[1.5e-06])		2.33	2.29	0.43	0.44	2.3	2.3					67.21	67.46			0.21192921143468		bmi	bmi : 1.46e-06	bmi: 1.608 [1.326-1.951]						False				False				virus	Herpesviridae	Betaherpesvirinae	betaherpesvirus 6
Otitis media	sense organs	381.1	HHV-7	U14	No	Unknown	did_not_attempt	0.9342176820399918		0.969		[0.763-1.230]		365	8672						bmi		All			dis_status ~ 0.012[2.5e-23] + (0.969 * mod_ant[0.794]) + (1.615 * bmi[1.2e-06])		2.73	2.74	0.45	0.44	2.74	2.78					67.21	67.46			0.794085029733993		bmi	bmi : 1.15e-06	bmi: 1.615 [1.332-1.960]						False				False				virus	Herpesviridae	Betaherpesvirinae	betaherpesvirus 7
Otitis media	sense organs	381.1	HIV	env	No	Unknown	did_not_attempt	0.6111292630552154		1.129		[0.856-1.489]		365	8672						bmi, num_in_house		All			dis_status ~ 0.010[5.4e-35] + (1.129 * mod_ant[0.389]) + (1.586 * bmi[3.3e-06]) + (1.037 * num_in_house2[0.799]) + (1.050 * num_in_house3[0.780]) + (0.641 * num_in_house4[0.038]) + (0.622 * num_in_house5[0.122]) + (0.372 * num_in_house6[0.330])		1.56	1.53	0.38	0.4	1.6	1.59					67.21	67.46			0.389182642154024		bmi, num_in_house	bmi : 3.27e-06, num_in_house2 : 7.99e-01, num_in_house3 : 7.80e-01, num_in_house4 : 3.84e-02, num_in_house5 : 1.22e-01, num_in_house6 : 3.30e-01	bmi: 1.586 [1.306-1.926], num_in_house2: 1.037 [0.783-1.373], num_in_house3: 1.050 [0.744-1.483], num_in_house4: 0.641 [0.421-0.977], num_in_house5: 0.622 [0.341-1.135], num_in_house6: 0.372 [0.051-2.721]						False				False				virus	Retroviridae		Lentivirus
Otitis media	sense organs	381.1	HPV-16	L1	No	Unknown	did_not_attempt	0.6111292630552154		1.136		[0.905-1.426]		365	8672						num_in_house		All			dis_status ~ 0.036[4.8e-49] + (1.136 * mod_ant[0.273]) + (1.033 * num_in_house2[0.818]) + (1.043 * num_in_house3[0.809]) + (0.618 * num_in_house4[0.025]) + (0.601 * num_in_house5[0.096]) + (0.367 * num_in_house6[0.323])		1.59	1.57	0.47	0.47	1.62	1.6					67.21	67.46			0.272608490331689		num_in_house	num_in_house2 : 8.18e-01, num_in_house3 : 8.09e-01, num_in_house4 : 2.47e-02, num_in_house5 : 9.59e-02, num_in_house6 : 3.23e-01	num_in_house2: 1.033 [0.781-1.368], num_in_house3: 1.043 [0.74-1.472], num_in_house4: 0.618 [0.406-0.941], num_in_house5: 0.601 [0.33-1.094], num_in_house6: 0.367 [0.05-2.681]						False				False				virus	Papillomaviridae		Alphapapillomavirus 9
Otitis media	sense organs	381.1	HPV-18	L1	No	Unknown	did_not_attempt	0.6111292630552154		1.108		[0.873-1.406]		365	8672						bmi, num_in_house		All			dis_status ~ 0.010[6.5e-37] + (1.108 * mod_ant[0.397]) + (1.590 * bmi[2.8e-06]) + (1.038 * num_in_house2[0.793]) + (1.050 * num_in_house3[0.780]) + (0.641 * num_in_house4[0.038]) + (0.623 * num_in_house5[0.122]) + (0.376 * num_in_house6[0.335])		1.55	1.53	0.45	0.45	1.58	1.58					67.21	67.46			0.39723402098589		bmi, num_in_house	bmi : 2.84e-06, num_in_house2 : 7.93e-01, num_in_house3 : 7.80e-01, num_in_house4 : 3.83e-02, num_in_house5 : 1.22e-01, num_in_house6 : 3.35e-01	bmi: 1.590 [1.309-1.930], num_in_house2: 1.038 [0.784-1.375], num_in_house3: 1.050 [0.744-1.483], num_in_house4: 0.641 [0.421-0.976], num_in_house5: 0.623 [0.341-1.136], num_in_house6: 0.376 [0.051-2.750]						False				False				virus	Papillomaviridae		Alphapapillomavirus 7
Otitis media	sense organs	381.1	H. pylori	VacA	No	Unknown	did_not_attempt	0.6111292630552154		1.076		[0.928-1.248]		365	8672						bmi, num_in_house		All			dis_status ~ 0.011[5.2e-43] + (1.076 * mod_ant[0.333]) + (1.588 * bmi[3.1e-06]) + (1.036 * num_in_house2[0.804]) + (1.048 * num_in_house3[0.790]) + (0.640 * num_in_house4[0.038]) + (0.620 * num_in_house5[0.119]) + (0.372 * num_in_house6[0.330])		1.57	1.53	0.67	0.7	1.49	1.45					67.21	67.46			0.33336275427337		bmi, num_in_house	bmi : 3.07e-06, num_in_house2 : 8.04e-01, num_in_house3 : 7.90e-01, num_in_house4 : 3.77e-02, num_in_house5 : 1.19e-01, num_in_house6 : 3.30e-01	bmi: 1.588 [1.308-1.929], num_in_house2: 1.036 [0.782-1.372], num_in_house3: 1.048 [0.742-1.479], num_in_house4: 0.640 [0.42-0.975], num_in_house5: 0.620 [0.34-1.131], num_in_house6: 0.372 [0.051-2.723]						False				False				bacteria	Helicobacteraceae		H. pylori
Otitis media	sense organs	381.1	HSV-1	IgG	No	Unknown	did_not_attempt	0.9574134409064916		0.993		[0.882-1.118]		365	8672						bmi, num_in_house		All			dis_status ~ 0.012[1.3e-36] + (0.993 * mod_ant[0.910]) + (1.595 * bmi[2.6e-06]) + (1.035 * num_in_house2[0.811]) + (1.047 * num_in_house3[0.792]) + (0.637 * num_in_house4[0.036]) + (0.624 * num_in_house5[0.124]) + (0.375 * num_in_house6[0.334])		3.01	2.99	0.92	0.9	3.5	3.47					67.21	67.46			0.909542768861167		bmi, num_in_house	bmi : 2.55e-06, num_in_house2 : 8.11e-01, num_in_house3 : 7.92e-01, num_in_house4 : 3.57e-02, num_in_house5 : 1.24e-01, num_in_house6 : 3.34e-01	bmi: 1.595 [1.313-1.938], num_in_house2: 1.035 [0.781-1.370], num_in_house3: 1.047 [0.742-1.478], num_in_house4: 0.637 [0.418-0.970], num_in_house5: 0.624 [0.342-1.138], num_in_house6: 0.375 [0.051-2.745]						False				False				virus	Herpesviridae	Alphaherpesvirinae	alphaherpesvirus 1
Otitis media	sense organs	381.1	HSV-2	IgG	No	Unknown	did_not_attempt	0.969611074823943		0.997		[0.87-1.143]		365	8672						bmi, num_in_house		All			dis_status ~ 0.012[9.3e-42] + (0.997 * mod_ant[0.970]) + (1.594 * bmi[2.6e-06]) + (1.034 * num_in_house2[0.814]) + (1.047 * num_in_house3[0.794]) + (0.637 * num_in_house4[0.036]) + (0.624 * num_in_house5[0.124]) + (0.375 * num_in_house6[0.334])		1.6	1.59	0.78	0.77	1.51	1.51					67.21	67.46			0.969611074823943		bmi, num_in_house	bmi : 2.56e-06, num_in_house2 : 8.14e-01, num_in_house3 : 7.94e-01, num_in_house4 : 3.59e-02, num_in_house5 : 1.24e-01, num_in_house6 : 3.34e-01	bmi: 1.594 [1.313-1.936], num_in_house2: 1.034 [0.781-1.370], num_in_house3: 1.047 [0.742-1.478], num_in_house4: 0.637 [0.419-0.971], num_in_house5: 0.624 [0.342-1.138], num_in_house6: 0.375 [0.051-2.741]						False				False				virus	Herpesviridae	Alphaherpesvirinae	alphaherpesvirus 2
Otitis media	sense organs	381.1	HTLV-1	gag	No	Unknown	did_not_attempt	0.9238025515337828		0.973		[0.862-1.099]		365	8672						bmi, num_in_house		All			dis_status ~ 0.013[1.5e-40] + (0.973 * mod_ant[0.661]) + (1.597 * bmi[2.3e-06]) + (1.034 * num_in_house2[0.815]) + (1.046 * num_in_house3[0.798]) + (0.636 * num_in_house4[0.035]) + (0.624 * num_in_house5[0.124]) + (0.374 * num_in_house6[0.332])		1.94	1.94	0.87	0.86	2.09	2.13					67.21	67.46			0.660736334345481		bmi, num_in_house	bmi : 2.29e-06, num_in_house2 : 8.15e-01, num_in_house3 : 7.98e-01, num_in_house4 : 3.49e-02, num_in_house5 : 1.24e-01, num_in_house6 : 3.32e-01	bmi: 1.597 [1.315-1.940], num_in_house2: 1.034 [0.781-1.369], num_in_house3: 1.046 [0.741-1.476], num_in_house4: 0.636 [0.418-0.968], num_in_house5: 0.624 [0.342-1.138], num_in_house6: 0.374 [0.051-2.734]						False				False				virus	Retroviridae	Orthoretrovirinae	T-lymphotropic virus 1
Otitis media	sense organs	381.1	JCV	VP1	No	Unknown	did_not_attempt	0.6111292630552154		0.877		[0.737-1.043]		365	8672								All			dis_status ~ 0.059[4.2e-36] + (0.877 * mod_ant[0.137])		2.48	2.53	0.56	0.6	2.45	2.5					67.21	67.46			0.137349318258739			:							False				False				virus	Polyomaviridae		polyomavirus 2
Otitis media	sense organs	381.1	KSHV	K8_1	No	Unknown	did_not_attempt	0.6111292630552154		1.142		[0.85-1.536]		365	8672						bmi, num_in_house		All			dis_status ~ 0.010[1.8e-31] + (1.142 * mod_ant[0.378]) + (1.585 * bmi[3.4e-06]) + (1.037 * num_in_house2[0.800]) + (1.051 * num_in_house3[0.779]) + (0.642 * num_in_house4[0.039]) + (0.621 * num_in_house5[0.121]) + (0.370 * num_in_house6[0.328])		1.74	1.72	0.36	0.37	1.77	1.76					67.21	67.46			0.37799167579053		bmi, num_in_house	bmi : 3.39e-06, num_in_house2 : 8.00e-01, num_in_house3 : 7.79e-01, num_in_house4 : 3.88e-02, num_in_house5 : 1.21e-01, num_in_house6 : 3.28e-01	bmi: 1.585 [1.305-1.925], num_in_house2: 1.037 [0.783-1.373], num_in_house3: 1.051 [0.744-1.483], num_in_house4: 0.642 [0.421-0.977], num_in_house5: 0.621 [0.341-1.133], num_in_house6: 0.370 [0.051-2.709]						False				False				virus	Herpesviridae		gammaherpesvirus 8
Otitis media	sense organs	381.1	MCV	VP1	No	Unknown	did_not_attempt	0.6111292630552154		0.896		[0.791-1.015]		365	8672						num_in_house		All			dis_status ~ 0.061[3.3e-38] + (0.896 * mod_ant[0.085]) + (1.020 * num_in_house2[0.891]) + (1.037 * num_in_house3[0.836]) + (0.613 * num_in_house4[0.022]) + (0.605 * num_in_house5[0.101]) + (0.362 * num_in_house6[0.317])		2.77	2.85	0.85	0.82	2.92	3					67.21	67.46			0.084731007897075		num_in_house	num_in_house2 : 8.91e-01, num_in_house3 : 8.36e-01, num_in_house4 : 2.21e-02, num_in_house5 : 1.01e-01, num_in_house6 : 3.17e-01	num_in_house2: 1.020 [0.77-1.350], num_in_house3: 1.037 [0.735-1.463], num_in_house4: 0.613 [0.403-0.932], num_in_house5: 0.605 [0.332-1.102], num_in_house6: 0.362 [0.049-2.647]						False				False				virus	Polyomaviridae		polyomavirus 5
Otitis media	sense organs	381.1	T. gondii	p22	No	Unknown	did_not_attempt	0.9342176820399918		1.027		[0.858-1.230]		365	8672						bmi, num_in_house		All			dis_status ~ 0.012[9.8e-41] + (1.027 * mod_ant[0.769]) + (1.591 * bmi[2.9e-06]) + (1.036 * num_in_house2[0.808]) + (1.049 * num_in_house3[0.787]) + (0.639 * num_in_house4[0.037]) + (0.624 * num_in_house5[0.125]) + (0.374 * num_in_house6[0.333])		1.49	1.47	0.56	0.59	1.49	1.49					67.21	67.46			0.768776793811397		bmi, num_in_house	bmi : 2.87e-06, num_in_house2 : 8.08e-01, num_in_house3 : 7.87e-01, num_in_house4 : 3.69e-02, num_in_house5 : 1.25e-01, num_in_house6 : 3.33e-01	bmi: 1.591 [1.31-1.932], num_in_house2: 1.036 [0.782-1.371], num_in_house3: 1.049 [0.743-1.480], num_in_house4: 0.639 [0.42-0.973], num_in_house5: 0.624 [0.342-1.139], num_in_house6: 0.374 [0.051-2.740]						False				False				other	Sarcocystidae	Toxoplasmatinae	T. gondii
Otitis media	sense organs	381.1	VZV	gE_gl	No	Unknown	did_not_attempt	0.9574134409064916		1.014		[0.825-1.247]		365	8672						bmi		All			dis_status ~ 0.011[7.0e-30] + (1.014 * mod_ant[0.893]) + (1.616 * bmi[1.1e-06])		2.73	2.72	0.53	0.51	2.72	2.72					67.21	67.46			0.893016821666245		bmi	bmi : 1.12e-06	bmi: 1.616 [1.332-1.960]						False				False				virus	Herpesviridae		alphaherpesvirus 3
Suppurative and unspecified otitis media	sense organs	381.11	BKV	VP1	No	Unknown	did_not_attempt	0.930267225299638		0.987		[0.778-1.253]		296	8672						bmi		All			dis_status ~ 0.008[1.6e-20] + (0.987 * mod_ant[0.915]) + (1.714 * bmi[4.5e-07])		3.39	3.39	0.52	0.48	3.52	3.53					66.85	67.46			0.915491309067233		bmi	bmi : 4.48e-07	bmi: 1.714 [1.391-2.114]						False				False				virus	Polyomaviridae		polyomavirus 1
Suppurative and unspecified otitis media	sense organs	381.11	C. trach.	momp_D	No	Unknown	did_not	0.2320737096260112	0.01215314954856451	1.142	9.049	[0.984-1.327]	[2.134-31.168]	296	8672	23	512	82306-2	Chlamydia trachomatis rRNA [Presence] in Throat by NAA with probe detection	firth			All	All	0	dis_status ~ 0.029[2.9e-189] + (1.142 * mod_ant[0.081])	dis_status ~ 0.041[0.0e+00] + (9.049 * mod_ant[0.005])	1.39	1.31	0.79	0.75	1.23	1.2	503	9	20	3	66.85	67.46	34.87	35.76	0.0812257983691039	0.0050081660227601		:		:		n=535 | DoF=1 | n iters: full : 7.00e+00, null : 6.00e+00 | Conv at last: LL change : 1.42e-14, max abs score : 3.55e-15, beta change : 5.79e-11 | Log Likes: full : -8.97e+01, null : -9.37e+01 | Method: Penalized ML | control: maxit : 2500, maxhs : 0, maxstep : 5, lconv : 1e-05, gconv : 1e-05, xconv : 1e-05, collapse : TRUE, fit : NR, call : logistf.control(maxit = n_iter) | mod control: tau : 0.5, terms.fit : NULL, call : logistf.mod.control()	0 53926-2 [Chlamydia trachomatis rRNA [Presence] in Vaginal fluid by NAA with probe detection, glm]: nCase: 543 | nCon: 13652, corr p-val: 0.053, uncorr p-val: 0.025, OR: 1.513 | model: dis_status ~ 0.039[0.0e+00] + (1.513 * mod_ant[0.025]), glm_warn [False]: nan log10 trans: False | Notes: nan 1 43404-3 [Chlamydia trachomatis DNA [Presence] in Specimen by Probe with signal amplification, glm]: nCase: 27825 | nCon: 425163, corr p-val: 0.07, uncorr p-val: 0.034, OR: 1.069 | model: dis_status ~ 0.065[0.0e+00] + (1.069 * mod_ant[0.034]), glm_warn [False]: nan log10 trans: False | Notes: nan 2 47211-8 [Chlamydia trachomatis L2 DNA [Presence] in Specimen by NAA with probe detection, firth]: nCase: 21 | nCon: 728, corr p-val: 0.394, uncorr p-val: 0.288, OR: 1.837 | model: dis_status ~ 0.027[0.0e+00] + (1.837 * mod_ant[0.288]), glm_warn [False]: nan log10 trans: False | Notes: n=749 | DoF=1 | n iters: full : 7.00e+00, null : 7.00e+00 | Conv at last: LL change : 5.68e-14, max abs score : 5.77e-15, beta change : 2.44e-08 | Log Likes: full : -9.33e+01, null : -9.38e+01 | Method: Penalized ML | control: maxit : 2500, maxhs : 0, maxstep : 5, lconv : 1e-05, gconv : 1e-05, xconv : 1e-05, collapse : TRUE, fit : NR, call : logistf.control(maxit = n_iter) | mod control: tau : 0.5, terms.fit : NULL, call : logistf.mod.control() 3 6356-0 [Chlamydia trachomatis DNA [Presence] in Genital specimen by NAA with probe detection, glm]: nCase: 2115 | nCon: 60753, corr p-val: 0.684, uncorr p-val: 0.582, OR: 1.066 | model: dis_status ~ 0.035[0.0e+00] + (1.066 * mod_ant[0.582]), glm_warn [False]: nan log10 trans: False | Notes: nan dtype: object	43018 16599-3 [Chlamydia trachomatis DNA [Presence] in Blood by NAA with probe detection, firth]: nCase: 438 | nCon: 49987, corr p-val: 0.07, uncorr p-val: 0.034, OR: 0.451 | model: dis_status ~ 0.009[0.0e+00] + (0.451 * mod_ant[0.034]), glm_warn [False]: nan log10 trans: False | Notes: n=50425 | DoF=1 | n iters: full : 9.00e+00, null : 8.00e+00 | Conv at last: LL change : 1.82e-12, max abs score : 2.84e-14, beta change : 1.12e-08 | Log Likes: full : -2.51e+03, null : -2.51e+03 | Method: Penalized ML | control: maxit : 2500, maxhs : 0, maxstep : 5, lconv : 1e-05, gconv : 1e-05, xconv : 1e-05, collapse : TRUE, fit : NR, call : logistf.control(maxit = n_iter) | mod control: tau : 0.5, terms.fit : NULL, call : logistf.mod.control() 43019 21190-4 [Chlamydia trachomatis DNA [Presence] in Cervix by NAA with probe detection, glm]: nCase: 4640 | nCon: 57482, corr p-val: 2.50e-06, uncorr p-val: 6.73e-07, OR: 0.554 | model: dis_status ~ 0.082[0.0e+00] + (0.554 * mod_ant[6.7e-07]), glm_warn [False]: nan log10 trans: False | Notes: nan 43020 21191-2 [Chlamydia trachomatis DNA [Presence] in Urethra by NAA with probe detection, firth]: nCase: 27 | nCon: 552, corr p-val: 0.37, uncorr p-val: 0.26, OR: 0.429 | model: dis_status ~ 0.054[0.0e+00] + (0.429 * mod_ant[0.260]), glm_warn [False]: nan log10 trans: False | Notes: n=579 | DoF=1 | n iters: full : 7.00e+00, null : 6.00e+00 | Conv at last: LL change : 4.26e-14, max abs score : 2.75e-14, beta change : 1.86e-07 | Log Likes: full : -1.06e+02, null : -1.07e+02 | Method: Penalized ML | control: maxit : 2500, maxhs : 0, maxstep : 5, lconv : 1e-05, gconv : 1e-05, xconv : 1e-05, collapse : TRUE, fit : NR, call : logistf.control(maxit = n_iter) | mod control: tau : 0.5, terms.fit : NULL, call : logistf.mod.control() 43021 21613-5 [Chlamydia trachomatis DNA [Presence] in Specimen by NAA with probe detection, glm]: nCase: 86014 | nCon: 1187151, corr p-val: 1.41e-09, uncorr p-val: 2.86e-10, OR: 0.886 | model: dis_status ~ 0.073[0.0e+00] + (0.886 * mod_ant[2.9e-10]), glm_warn [False]: nan log10 trans: False | Notes: nan 43022 31777-6 [Chlamydia trachomatis Ag [Presence] in Specimen, glm]: nCase: 4184 | nCon: 99439, corr p-val: 2.53e-05, uncorr p-val: 7.23e-06, OR: 0.638 | model: dis_status ~ 0.043[0.0e+00] + (0.638 * mod_ant[7.2e-06]), glm_warn [False]: nan log10 trans: False | Notes: nan 43023 42931-6 [Chlamydia trachomatis rRNA [Presence] in Urine by NAA with probe detection, glm]: nCase: 6053 | nCon: 126609, corr p-val: 5.34e-07, uncorr p-val: 1.35e-07, OR: 0.659 | model: dis_status ~ 0.049[0.0e+00] + (0.659 * mod_ant[1.4e-07]), glm_warn [False]: nan log10 trans: False | Notes: nan 43024 43304-5 [Chlamydia trachomatis rRNA [Presence] in Specimen by NAA with probe detection, glm]: nCase: 69426 | nCon: 708392, corr p-val: 1.23e-03, uncorr p-val: 4.54e-04, OR: 0.921 | model: dis_status ~ 0.098[0.0e+00] + (0.921 * mod_ant[4.5e-04]), glm_warn [False]: nan log10 trans: False | Notes: nan 43026 45084-1 [Chlamydia trachomatis DNA [Presence] in Vaginal fluid by NAA with probe detection, glm]: nCase: 2487 | nCon: 43488, corr p-val: 0.043, uncorr p-val: 0.02, OR: 0.741 | model: dis_status ~ 0.058[0.0e+00] + (0.741 * mod_ant[0.020]), glm_warn [False]: nan log10 trans: False | Notes: nan 43027 45090-8 [Chlamydia trachomatis DNA [Presence] in Anal by NAA with probe detection, firth]: nCase: 59 | nCon: 688, corr p-val: 0.537, uncorr p-val: 0.434, OR: 0.615 | model: dis_status ~ 0.089[0.0e+00] + (0.615 * mod_ant[0.434]), glm_warn [False]: nan log10 trans: False | Notes: n=747 | DoF=1 | n iters: full : 6.00e+00, null : 6.00e+00 | Conv at last: LL change : 4.83e-13, max abs score : 4.82e-13, beta change : 6.62e-07 | Log Likes: full : -2.03e+02, null : -2.04e+02 | Method: Penalized ML | control: maxit : 2500, maxhs : 0, maxstep : 5, lconv : 1e-05, gconv : 1e-05, xconv : 1e-05, collapse : TRUE, fit : NR, call : logistf.control(maxit = n_iter) | mod control: tau : 0.5, terms.fit : NULL, call : logistf.mod.control() 43028 45130-2 [Chlamydia trachomatis Ab [Presence] in Body fluid, firth]: nCase: 98 | nCon: 871, corr p-val: 0.272, uncorr p-val: 0.176, OR: 0.222 | model: dis_status ~ 0.116[0.0e+00] + (0.222 * mod_ant[0.176]), glm_warn [False]: nan log10 trans: False | Notes: n=969 | DoF=1 | n iters: full : 7.00e+00, null : 5.00e+00 | Conv at last: LL change : -5.68e-14, max abs score : 1.37e-14, beta change : 5.56e-08 | Log Likes: full : -3.14e+02, null : -3.15e+02 | Method: Penalized ML | control: maxit : 2500, maxhs : 0, maxstep : 5, lconv : 1e-05, gconv : 1e-05, xconv : 1e-05, collapse : TRUE, fit : NR, call : logistf.control(maxit = n_iter) | mod control: tau : 0.5, terms.fit : NULL, call : logistf.mod.control() 43030 4993-2 [Chlamydia trachomatis rRNA [Presence] in Specimen by Probe, glm]: nCase: 1478 | nCon: 49731, corr p-val: 2.59e-03, uncorr p-val: 9.97e-04, OR: 0.512 | model: dis_status ~ 0.030[0.0e+00] + (0.512 * mod_ant[1.0e-03]), glm_warn [False]: nan log10 trans: False | Notes: nan 43031 50387-0 [Chlamydia trachomatis rRNA [Presence] in Cervix by NAA with probe detection, glm]: nCase: 2874 | nCon: 102509, corr p-val: 0.492, uncorr p-val: 0.387, OR: 0.89 | model: dis_status ~ 0.028[0.0e+00] + (0.890 * mod_ant[0.387]), glm_warn [False]: nan log10 trans: False | Notes: nan 43032 53925-4 [Chlamydia trachomatis rRNA [Presence] in Urethra by NAA with probe detection, firth]: nCase: 290 | nCon: 13489, corr p-val: 1.27e-04, uncorr p-val: 3.90e-05, OR: 0.222 | model: dis_status ~ 0.023[0.0e+00] + (0.222 * mod_ant[3.9e-05]), glm_warn [False]: nan log10 trans: False | Notes: n=13779 | DoF=1 | n iters: full : 9.00e+00, null : 7.00e+00 | Conv at last: LL change : 0.00e+00, max abs score : 7.42e-14, beta change : 4.34e-10 | Log Likes: full : -1.39e+03, null : -1.40e+03 | Method: Penalized ML | control: maxit : 2500, maxhs : 0, maxstep : 5, lconv : 1e-05, gconv : 1e-05, xconv : 1e-05, collapse : TRUE, fit : NR, call : logistf.control(maxit = n_iter) | mod control: tau : 0.5, terms.fit : NULL, call : logistf.mod.control() 43034 57287-5 [Chlamydia trachomatis rRNA [Presence] in Anal by NAA with probe detection, glm]: nCase: 547 | nCon: 19063, corr p-val: 0.395, uncorr p-val: 0.291, OR: 0.684 | model: dis_status ~ 0.029[0.0e+00] + (0.684 * mod_ant[0.291]), glm_warn [False]: nan log10 trans: False | Notes: nan 43035 57288-3 [Chlamydia trachomatis rRNA [Presence] in Nasopharynx by NAA with probe detection, firth]: nCase: 262 | nCon: 4973, corr p-val: 0.863, uncorr p-val: 0.821, OR: 0.866 | model: dis_status ~ 0.053[0.0e+00] + (0.866 * mod_ant[0.821]), glm_warn [False]: nan log10 trans: False | Notes: n=5235 | DoF=1 | n iters: full : 6.00e+00, null : 6.00e+00 | Conv at last: LL change : 1.06e-10, max abs score : 9.47e-11, beta change : 3.27e-06 | Log Likes: full : -1.04e+03, null : -1.04e+03 | Method: Penalized ML | control: maxit : 2500, maxhs : 0, maxstep : 5, lconv : 1e-05, gconv : 1e-05, xconv : 1e-05, collapse : TRUE, fit : NR, call : logistf.control(maxit = n_iter) | mod control: tau : 0.5, terms.fit : NULL, call : logistf.mod.control() 43036 6349-5 [Chlamydia trachomatis [Presence] in Specimen by Organism specific culture, glm]: nCase: 1151 | nCon: 7443, corr p-val: 0.848, uncorr p-val: 0.797, OR: 0.907 | model: dis_status ~ 0.155[0.0e+00] + (0.907 * mod_ant[0.797]), glm_warn [False]: nan log10 trans: False | Notes: nan 43038 6357-8 [Chlamydia trachomatis DNA [Presence] in Urine by NAA with probe detection, glm]: nCase: 6994 | nCon: 240431, corr p-val: 1.56e-12, uncorr p-val: 2.74e-13, OR: 0.622 | model: dis_status ~ 0.030[0.0e+00] + (0.622 * mod_ant[2.7e-13]), glm_warn [False]: nan log10 trans: False | Notes: nan 43039 80363-5 [Chlamydia trachomatis DNA [Presence] in Anorectal by NAA with probe detection, firth]: nCase: 44 | nCon: 1752, corr p-val: 0.542, uncorr p-val: 0.441, OR: 0.555 | model: dis_status ~ 0.026[0.0e+00] + (0.555 * mod_ant[0.441]), glm_warn [False]: nan log10 trans: False | Notes: n=1796 | DoF=1 | n iters: full : 8.00e+00, null : 7.00e+00 | Conv at last: LL change : 2.84e-14, max abs score : 1.03e-14, beta change : 1.37e-10 | Log Likes: full : -2.04e+02, null : -2.04e+02 | Method: Penalized ML | control: maxit : 2500, maxhs : 0, maxstep : 5, lconv : 1e-05, gconv : 1e-05, xconv : 1e-05, collapse : TRUE, fit : NR, call : logistf.control(maxit = n_iter) | mod control: tau : 0.5, terms.fit : NULL, call : logistf.mod.control() 43040 80364-3 [Chlamydia trachomatis rRNA [Presence] in Anorectal by NAA with probe detection, firth]: nCase: 80 | nCon: 1601, corr p-val: 0.37, uncorr p-val: 0.262, OR: 0.598 | model: dis_status ~ 0.052[0.0e+00] + (0.598 * mod_ant[0.262]), glm_warn [False]: nan log10 trans: False | Notes: n=1681 | DoF=1 | n iters: full : 7.00e+00, null : 6.00e+00 | Conv at last: LL change : 5.68e-14, max abs score : 8.88e-15, beta change : 3.92e-09 | Log Likes: full : -3.18e+02, null : -3.19e+02 | Method: Penalized ML | control: maxit : 2500, maxhs : 0, maxstep : 5, lconv : 1e-05, gconv : 1e-05, xconv : 1e-05, collapse : TRUE, fit : NR, call : logistf.control(maxit = n_iter) | mod control: tau : 0.5, terms.fit : NULL, call : logistf.mod.control() dtype: object	False		False		False		False		bacteria	Chlamydiaceae		C. trachomatis
Suppurative and unspecified otitis media	sense organs	381.11	CMV	pp28	Yes	Unknown	replicated	0.2320737096260112	6.62422856629252e-06	1.161	1.838	[0.998-1.349]	[1.431-2.361]	296	8672	976	37390	5000-5	Cytomegalovirus DNA [Presence] in Specimen by NAA with probe detection	glm	bmi		All	All	0	dis_status ~ 0.005[1.1e-46] + (1.161 * mod_ant[0.053]) + (1.691 * bmi[9.9e-07])	dis_status ~ 0.025[0.0e+00] + (1.838 * mod_ant[1.9e-06])	2.72	2.62	0.75	0.79	2.85	2.68	35904	1486	907	69	66.85	67.46	38.84	52.17	0.0526030144971222	1.85623987297208e-06	bmi	bmi : 9.92e-07	bmi: 1.691 [1.37-2.087]	:			0 16718-9 [Cytomegalovirus Ag [Presence] in Blood, firth]: nCase: 148 | nCon: 1441, corr p-val: 0.065, uncorr p-val: 0.031, OR: 3.311 | model: dis_status ~ 0.101[0.0e+00] + (3.311 * mod_ant[0.031]), glm_warn [False]: nan log10 trans: False | Notes: n=1589 | DoF=1 | n iters: full : 6.00e+00, null : 5.00e+00 | Conv at last: LL change : 1.14e-13, max abs score : 1.24e-14, beta change : 4.73e-11 | Log Likes: full : -4.87e+02, null : -4.89e+02 | Method: Penalized ML | control: maxit : 2500, maxhs : 0, maxstep : 5, lconv : 1e-05, gconv : 1e-05, xconv : 1e-05, collapse : TRUE, fit : NR, call : logistf.control(maxit = n_iter) | mod control: tau : 0.5, terms.fit : NULL, call : logistf.mod.control() 1 49539-0 [Cytomegalovirus IgM Ab [Presence] in Serum or Plasma by Immunofluorescence, glm]: nCase: 775 | nCon: 29595, corr p-val: 0.132, uncorr p-val: 0.074, OR: 1.33 | model: dis_status ~ 0.026[0.0e+00] + (1.330 * mod_ant[0.074]), glm_warn [False]: nan log10 trans: False | Notes: nan 2 5838-8 [Cytomegalovirus [Presence] in Specimen by Organism specific culture, firth]: nCase: 83 | nCon: 152, corr p-val: 0.191, uncorr p-val: 0.116, OR: 3.408 | model: dis_status ~ 0.528[2.4e-06] + (3.408 * mod_ant[0.116]), glm_warn [False]: nan log10 trans: False | Notes: n=235 | DoF=1 | n iters: full : 5.00e+00, null : 5.00e+00 | Conv at last: LL change : 1.19e-10, max abs score : 3.66e-11, beta change : 2.14e-06 | Log Likes: full : -1.49e+02, null : -1.50e+02 | Method: Penalized ML | control: maxit : 2500, maxhs : 0, maxstep : 5, lconv : 1e-05, gconv : 1e-05, xconv : 1e-05, collapse : TRUE, fit : NR, call : logistf.control(maxit = n_iter) | mod control: tau : 0.5, terms.fit : NULL, call : logistf.mod.control() 3 30326-3 [Cytomegalovirus DNA [Presence] in Cerebral spinal fluid by NAA with probe detection, firth]: nCase: 445 | nCon: 5378, corr p-val: 0.433, uncorr p-val: 0.326, OR: 2.085 | model: dis_status ~ 0.083[0.0e+00] + (2.085 * mod_ant[0.326]), glm_warn [False]: nan log10 trans: False | Notes: n=5823 | DoF=1 | n iters: full : 6.00e+00, null : 6.00e+00 | Conv at last: LL change : 4.55e-13, max abs score : 8.88e-16, beta change : 1.93e-09 | Log Likes: full : -1.57e+03, null : -1.57e+03 | Method: Penalized ML | control: maxit : 2500, maxhs : 0, maxstep : 5, lconv : 1e-05, gconv : 1e-05, xconv : 1e-05, collapse : TRUE, fit : NR, call : logistf.control(maxit = n_iter) | mod control: tau : 0.5, terms.fit : NULL, call : logistf.mod.control() dtype: object	43042 13949-3 [Cytomegalovirus IgG Ab [Presence] in Serum or Plasma by Immunoassay, glm]: nCase: 3537 | nCon: 60116, corr p-val: 4.68e-48, uncorr p-val: 3.08e-49, OR: 0.59 | model: dis_status ~ 0.074[0.0e+00] + (0.590 * mod_ant[3.1e-49]), glm_warn [False]: nan log10 trans: False | Notes: nan 43044 22239-8 [Cytomegalovirus Ab [Presence] in Serum or Plasma, glm]: nCase: 173 | nCon: 5300, corr p-val: 5.04e-04, uncorr p-val: 1.74e-04, OR: 0.559 | model: dis_status ~ 0.046[1.5e-165] + (0.559 * mod_ant[1.7e-04]), glm_warn [False]: nan log10 trans: False | Notes: nan 43045 22244-8 [Cytomegalovirus IgG Ab [Presence] in Serum or Plasma, glm]: nCase: 1383 | nCon: 39806, corr p-val: 2.08e-26, uncorr p-val: 2.17e-27, OR: 0.552 | model: dis_status ~ 0.048[0.0e+00] + (0.552 * mod_ant[2.2e-27]), glm_warn [False]: nan log10 trans: False | Notes: nan 43046 24119-0 [Cytomegalovirus IgM Ab [Presence] in Serum or Plasma by Immunoassay, glm]: nCase: 5827 | nCon: 43140, corr p-val: 0.37, uncorr p-val: 0.259, OR: 0.929 | model: dis_status ~ 0.136[0.0e+00] + (0.929 * mod_ant[0.259]), glm_warn [False]: nan log10 trans: False | Notes: nan 43047 30246-3 [Cytomegalovirus DNA [Presence] in Serum or Plasma by NAA with probe detection, glm]: nCase: 933 | nCon: 7885, corr p-val: 0.119, uncorr p-val: 0.063, OR: 0.733 | model: dis_status ~ 0.120[0.0e+00] + (0.733 * mod_ant[0.063]), glm_warn [False]: nan log10 trans: False | Notes: nan 43048 30325-5 [Cytomegalovirus IgM Ab [Presence] in Serum or Plasma, firth]: nCase: 70 | nCon: 9702, corr p-val: 1.30e-11, uncorr p-val: 2.37e-12, OR: 0.075 | model: dis_status ~ 0.012[0.0e+00] + (0.075 * mod_ant[2.4e-12]), glm_warn [False]: nan log10 trans: False | Notes: n=9772 | DoF=1 | n iters: full : 1.00e+01, null : 8.00e+00 | Conv at last: LL change : 2.29e-11, max abs score : 2.25e-11, beta change : 3.59e-06 | Log Likes: full : -3.87e+02, null : -4.12e+02 | Method: Penalized ML | control: maxit : 2500, maxhs : 0, maxstep : 5, lconv : 1e-05, gconv : 1e-05, xconv : 1e-05, collapse : TRUE, fit : NR, call : logistf.control(maxit = n_iter) | mod control: tau : 0.5, terms.fit : NULL, call : logistf.mod.control() 43050 31797-4 [Cytomegalovirus Ag [Presence] in Specimen, firth]: nCase: 38 | nCon: 726, corr p-val: 0.018, uncorr p-val: 7.65e-03, OR: 0.33 | model: dis_status ~ 0.069[0.0e+00] + (0.330 * mod_ant[0.008]), glm_warn [False]: nan log10 trans: False | Notes: n=764 | DoF=1 | n iters: full : 7.00e+00, null : 6.00e+00 | Conv at last: LL change : 8.53e-14, max abs score : 1.38e-13, beta change : 2.31e-07 | Log Likes: full : -1.45e+02, null : -1.48e+02 | Method: Penalized ML | control: maxit : 2500, maxhs : 0, maxstep : 5, lconv : 1e-05, gconv : 1e-05, xconv : 1e-05, collapse : TRUE, fit : NR, call : logistf.control(maxit = n_iter) | mod control: tau : 0.5, terms.fit : NULL, call : logistf.mod.control() 43052 4996-5 [Cytomegalovirus DNA [Presence] in Blood by NAA with probe detection, firth]: nCase: 125 | nCon: 2071, corr p-val: 0.747, uncorr p-val: 0.665, OR: 0.565 | model: dis_status ~ 0.061[0.0e+00] + (0.565 * mod_ant[0.665]), glm_warn [False]: nan log10 trans: False | Notes: n=2196 | DoF=1 | n iters: full : 7.00e+00, null : 6.00e+00 | Conv at last: LL change : 5.68e-14, max abs score : 5.55e-17, beta change : 9.04e-10 | Log Likes: full : -4.77e+02, null : -4.77e+02 | Method: Penalized ML | control: maxit : 2500, maxhs : 0, maxstep : 5, lconv : 1e-05, gconv : 1e-05, xconv : 1e-05, collapse : TRUE, fit : NR, call : logistf.control(maxit = n_iter) | mod control: tau : 0.5, terms.fit : NULL, call : logistf.mod.control() 43055 82189-2 [Cytomegalovirus DNA [Presence] in Cerebral spinal fluid by NAA with non-probe detection, firth]: nCase: 1405 | nCon: 22169, corr p-val: 0.7, uncorr p-val: 0.603, OR: 0.666 | model: dis_status ~ 0.063[0.0e+00] + (0.666 * mod_ant[0.603]), glm_warn [False]: nan log10 trans: False | Notes: n=23574 | DoF=1 | n iters: full : 6.00e+00, null : 6.00e+00 | Conv at last: LL change : 6.28e-11, max abs score : 5.63e-11, beta change : 8.73e-06 | Log Likes: full : -5.32e+03, null : -5.32e+03 | Method: Penalized ML | control: maxit : 2500, maxhs : 0, maxstep : 5, lconv : 1e-05, gconv : 1e-05, xconv : 1e-05, collapse : TRUE, fit : NR, call : logistf.control(maxit = n_iter) | mod control: tau : 0.5, terms.fit : NULL, call : logistf.mod.control() dtype: object	False		False		False		False		virus	Herpesviridae	Betaherpesvirinae	betaherpesvirus 5
Suppurative and unspecified otitis media	sense organs	381.11	EBV	EBNA-1	Yes	Unknown	replicated	0.2320737096260112	1.3468e-298	0.891	0.202	[0.79-1.005]	[0.188-0.217]	296	8672	3495	74480	24114-1	Epstein Barr virus capsid IgG Ab [Presence] in Serum by Immunoassay	glm	bmi		All	All	0	dis_status ~ 0.011[7.7e-36] + (0.891 * mod_ant[0.060]) + (1.729 * bmi[3.0e-07])	dis_status ~ 0.156[0.0e+00] + (0.202 * mod_ant[0.0e+00])	3.24	3.33	0.95	0.87	3.6	3.64	9174	65306	1433	2062	66.85	67.46	29.09	49.95	0.0600272984559086	2.22e-300	bmi	bmi : 3.03e-07	bmi: 1.729 [1.402-2.132]	:			0 30339-6 [Epstein Barr virus capsid IgG Ab [Presence] in Serum, glm]: nCase: 5006 | nCon: 34074, corr p-val: 1.35e-298, uncorr p-val: 2.22e-300, OR: 0.142 | model: dis_status ~ 0.617[5.3e-76] + (0.142 * mod_ant[0.0e+00]), glm_warn [False]: nan log10 trans: False | Notes: nan 1 7883-2 [Epstein Barr virus nuclear IgG Ab [Presence] in Serum, glm]: nCase: 2595 | nCon: 20197, corr p-val: 4.98e-268, uncorr p-val: 1.09e-269, OR: 0.216 | model: dis_status ~ 0.375[1.2e-188] + (0.216 * mod_ant[1.1e-269]), glm_warn [False]: nan log10 trans: False | Notes: nan 2 40752-8 [Epstein Barr virus early IgG Ab [Presence] in Serum by Immunoassay, glm]: nCase: 1935 | nCon: 16553, corr p-val: 3.17e-143, uncorr p-val: 1.22e-144, OR: 0.284 | model: dis_status ~ 0.264[7.6e-297] + (0.284 * mod_ant[1.2e-144]), glm_warn [False]: nan log10 trans: False | Notes: nan 3 5156-5 [Epstein Barr virus nuclear IgG Ab [Presence] in Serum by Immunoassay, glm]: nCase: 1041 | nCon: 13818, corr p-val: 1.12e-110, uncorr p-val: 4.94e-112, OR: 0.229 | model: dis_status ~ 0.193[5.9e-276] + (0.229 * mod_ant[4.9e-112]), glm_warn [False]: nan log10 trans: False | Notes: nan 4 22295-0 [Epstein Barr virus early IgG Ab [Presence] in Serum, glm]: nCase: 2725 | nCon: 8021, corr p-val: 2.78e-21, uncorr p-val: 3.36e-22, OR: 0.543 | model: dis_status ~ 0.377[0.0e+00] + (0.543 * mod_ant[3.4e-22]), glm_warn [False]: nan log10 trans: False | Notes: nan 5 22296-8 [Epstein Barr virus nuclear Ab [Presence] in Serum, glm]: nCase: 1063 | nCon: 11159, corr p-val: 1.80e-16, uncorr p-val: 2.67e-17, OR: 0.58 | model: dis_status ~ 0.130[0.0e+00] + (0.580 * mod_ant[2.7e-17]), glm_warn [False]: nan log10 trans: False | Notes: nan 6 84871-3 [Epstein Barr virus capsid p18 IgG Ab [Presence] in Serum by Rapid immunoassay, glm]: nCase: 161 | nCon: 2111, corr p-val: 1.70e-08, uncorr p-val: 4.01e-09, OR: 0.379 | model: dis_status ~ 0.138[1.2e-63] + (0.379 * mod_ant[4.0e-09]), glm_warn [False]: nan log10 trans: False | Notes: nan 7 5002-1 [Epstein Barr virus DNA [Presence] in Blood by NAA with probe detection, glm]: nCase: 1000 | nCon: 2957, corr p-val: 1.13e-04, uncorr p-val: 3.35e-05, OR: 0.574 | model: dis_status ~ 0.357[4.4e-160] + (0.574 * mod_ant[3.4e-05]), glm_warn [False]: nan log10 trans: False | Notes: nan 8 33395-5 [Epstein Barr virus capsid Ab [Presence] in Serum, glm]: nCase: 355 | nCon: 734, corr p-val: 4.25e-03, uncorr p-val: 1.68e-03, OR: 0.637 | model: dis_status ~ 0.671[9.6e-04] + (0.637 * mod_ant[0.002]), glm_warn [False]: nan log10 trans: False | Notes: nan 9 23858-4 [Epstein Barr virus DNA [Presence] in Cerebral spinal fluid by NAA with probe detection, firth]: nCase: 171 | nCon: 2050, corr p-val: 0.636, uncorr p-val: 0.535, OR: 0.681 | model: dis_status ~ 0.084[0.0e+00] + (0.681 * mod_ant[0.535]), glm_warn [False]: nan log10 trans: False | Notes: n=2221 | DoF=1 | n iters: full : 6.00e+00, null : 6.00e+00 | Conv at last: LL change : 2.27e-13, max abs score : 1.78e-13, beta change : 4.03e-07 | Log Likes: full : -5.99e+02, null : -6.00e+02 | Method: Penalized ML | control: maxit : 2500, maxhs : 0, maxstep : 5, lconv : 1e-05, gconv : 1e-05, xconv : 1e-05, collapse : TRUE, fit : NR, call : logistf.control(maxit = n_iter) | mod control: tau : 0.5, terms.fit : NULL, call : logistf.mod.control() dtype: object	43060 24115-8 [Epstein Barr virus capsid IgM Ab [Presence] in Serum by Immunoassay, glm]: nCase: 2458 | nCon: 46990, corr p-val: 7.49e-27, uncorr p-val: 6.99e-28, OR: 2.06 | model: dis_status ~ 0.049[0.0e+00] + (2.060 * mod_ant[7.0e-28]), glm_warn [False]: nan log10 trans: False | Notes: nan 43062 30340-4 [Epstein Barr virus capsid IgM Ab [Presence] in Serum, glm]: nCase: 5698 | nCon: 34193, corr p-val: 3.98e-26, uncorr p-val: 4.38e-27, OR: 1.597 | model: dis_status ~ 0.158[0.0e+00] + (1.597 * mod_ant[4.4e-27]), glm_warn [False]: nan log10 trans: False | Notes: nan 43064 40751-0 [Epstein Barr virus capsid IgM Ab [Presence] in Serum by Immunofluorescence, glm]: nCase: 3518 | nCon: 2953, corr p-val: 4.05e-03, uncorr p-val: 1.58e-03, OR: 1.482 | model: dis_status ~ 1.171[6.1e-10] + (1.482 * mod_ant[0.002]), glm_warn [False]: nan log10 trans: False | Notes: nan 43066 49178-7 [Epstein Barr virus Ab [Presence] in Serum, glm]: nCase: 1500 | nCon: 52492, corr p-val: 0.571, uncorr p-val: 0.47, OR: 1.065 | model: dis_status ~ 0.028[0.0e+00] + (1.065 * mod_ant[0.470]), glm_warn [False]: nan log10 trans: False | Notes: nan 43068 5005-4 [Epstein Barr virus DNA [Presence] in Specimen by NAA with probe detection, glm]: nCase: 570 | nCon: 12434, corr p-val: 0.256, uncorr p-val: 0.164, OR: 1.175 | model: dis_status ~ 0.045[0.0e+00] + (1.175 * mod_ant[0.164]), glm_warn [False]: nan log10 trans: False | Notes: nan 43070 59183-4 [Epstein Barr virus early diffuse IgG Ab [Presence] in Serum, glm]: nCase: 139 | nCon: 14127, corr p-val: 0.205, uncorr p-val: 0.125, OR: 1.352 | model: dis_status ~ 0.009[0.0e+00] + (1.352 * mod_ant[0.125]), glm_warn [False]: nan log10 trans: False | Notes: nan dtype: object	False		False		False		False		virus	Herpesviridae		gammaherpesvirus 4
Suppurative and unspecified otitis media	sense organs	381.11	HBV	Hbe	No	Unknown	did_not_attempt	0.3153252909048927		1.123		[0.95-1.328]		296	8672								All			dis_status ~ 0.030[5.0e-199] + (1.123 * mod_ant[0.173])		1.18	1.12	0.67	0.67	1.15	1.11					66.85	67.46			0.173428909997691			:							False				False				virus	Hepadnaviridae		Hepatitis B virus
Suppurative and unspecified otitis media	sense organs	381.11	HCV	Core	No	Unknown	did_not_attempt	0.49496286551876		1.096		[0.922-1.303]		296	8672								All			dis_status ~ 0.032[0.0e+00] + (1.096 * mod_ant[0.297])		0.65	0.61	0.68	0.65	0.6	0.48					66.85	67.46			0.296977719311256			:							False				False				virus	Flaviviridae		Hepacivirus C
Suppurative and unspecified otitis media	sense organs	381.11	HHV-6	IE1A	Yes	Unknown	replicated	0.26440403130252	0.0001125473334701597	1.24	3.169	[0.946-1.626]	[1.837-5.469]	296	8672	503	5588	33942-4	Herpes virus 6 DNA [Presence] in Cerebral spinal fluid by NAA with probe detection	glm	bmi		All	All	0	dis_status ~ 0.005[3.6e-34] + (1.240 * mod_ant[0.119]) + (1.703 * bmi[6.4e-07])	dis_status ~ 0.088[0.0e+00] + (3.169 * mod_ant[3.4e-05])	2.34	2.29	0.43	0.44	2.31	2.3	5527	61	486	17	66.85	67.46	26.5	48.94	0.118981814086134	3.40115568179054e-05	bmi	bmi : 6.40e-07	bmi: 1.703 [1.381-2.100]	:			0 29495-9 [Herpes virus 6 DNA [Presence] in Specimen by NAA with probe detection, glm]: nCase: 224 | nCon: 2943, corr p-val: 4.87e-04, uncorr p-val: 1.66e-04, OR: 1.968 | model: dis_status ~ 0.069[2.0e-265] + (1.968 * mod_ant[1.7e-04]), glm_warn [False]: nan log10 trans: False | Notes: nan 1 33941-6 [Herpes virus 6 DNA [Presence] in Blood by NAA with probe detection, glm]: nCase: 209 | nCon: 629, corr p-val: 0.011, uncorr p-val: 4.62e-03, OR: 2.939 | model: dis_status ~ 0.318[3.0e-44] + (2.939 * mod_ant[0.005]), glm_warn [False]: nan log10 trans: False | Notes: nan 2 82192-6 [Herpes virus 6 DNA [Presence] in Cerebral spinal fluid by NAA with non-probe detection, glm]: nCase: 1307 | nCon: 20568, corr p-val: 0.02, uncorr p-val: 8.50e-03, OR: 1.697 | model: dis_status ~ 0.063[0.0e+00] + (1.697 * mod_ant[0.008]), glm_warn [False]: nan log10 trans: False | Notes: nan dtype: object		False		False		False		False		virus	Herpesviridae	Betaherpesvirinae	betaherpesvirus 6
Suppurative and unspecified otitis media	sense organs	381.11	HHV-7	U14	No	Unknown	did_not_attempt	0.6625481818250706		0.925		[0.711-1.204]		296	8672						bmi		All			dis_status ~ 0.009[6.7e-22] + (0.925 * mod_ant[0.563]) + (1.713 * bmi[4.9e-07])		2.72	2.74	0.44	0.44	2.74	2.78					66.85	67.46			0.56316595455131		bmi	bmi : 4.91e-07	bmi: 1.713 [1.389-2.112]						False				False				virus	Herpesviridae	Betaherpesvirinae	betaherpesvirus 7
Suppurative and unspecified otitis media	sense organs	381.11	HIV	env	No	Unknown	did_not	0.25446576195584	0.3584143795885409	1.304	1.755	[0.949-1.792]	[0.644-3.871]	296	8672	1920	32133	24012-7	HIV 1 Ag [Presence] in Serum	firth	bmi		All	All	0	dis_status ~ 0.005[3.9e-41] + (1.304 * mod_ant[0.102]) + (1.697 * bmi[7.6e-07])	dis_status ~ 0.060[0.0e+00] + (1.755 * mod_ant[0.245])	1.58	1.53	0.38	0.4	1.62	1.59	32081	52	1915	5	66.85	67.46	39.32	42.33	0.101786304782336	0.244939275079864	bmi	bmi : 7.56e-07	bmi: 1.697 [1.376-2.093]	:		n=34053 | DoF=1 | n iters: full : 6.00e+00, null : 6.00e+00 | Conv at last: LL change : 3.64e-11, max abs score : 3.36e-11, beta change : 2.05e-07 | Log Likes: full : -7.38e+03, null : -7.38e+03 | Method: Penalized ML | control: maxit : 2500, maxhs : 0, maxstep : 5, lconv : 1e-05, gconv : 1e-05, xconv : 1e-05, collapse : TRUE, fit : NR, call : logistf.control(maxit = n_iter) | mod control: tau : 0.5, terms.fit : NULL, call : logistf.mod.control()	0 5222-5 [HIV 1 Ag [Presence] in Serum or Plasma by Immunoassay, firth]: nCase: 22 | nCon: 417, corr p-val: 0.459, uncorr p-val: 0.35, OR: 6.17 | model: dis_status ~ 0.054[0.0e+00] + (6.170 * mod_ant[0.350]), glm_warn [False]: nan log10 trans: False | Notes: n=439 | DoF=1 | n iters: full : 6.00e+00, null : 6.00e+00 | Conv at last: LL change : 5.00e-12, max abs score : 4.46e-12, beta change : 6.82e-07 | Log Likes: full : -8.68e+01, null : -8.73e+01 | Method: Penalized ML | control: maxit : 2500, maxhs : 0, maxstep : 5, lconv : 1e-05, gconv : 1e-05, xconv : 1e-05, collapse : TRUE, fit : NR, call : logistf.control(maxit = n_iter) | mod control: tau : 0.5, terms.fit : NULL, call : logistf.mod.control() dtype: object	43114 12856-1 [HIV 1 p65 Ab [Presence] in Serum by Immunoblot, glm]: nCase: 119 | nCon: 1038, corr p-val: 0.221, uncorr p-val: 0.138, OR: 0.736 | model: dis_status ~ 0.128[4.3e-68] + (0.736 * mod_ant[0.138]), glm_warn [False]: nan log10 trans: False | Notes: nan 43115 12859-5 [HIV 1 p18 Ab [Presence] in Serum by Immunoblot, glm]: nCase: 181 | nCon: 4047, corr p-val: 0.361, uncorr p-val: 0.25, OR: 0.798 | model: dis_status ~ 0.047[3.0e-290] + (0.798 * mod_ant[0.250]), glm_warn [False]: nan log10 trans: False | Notes: nan 43116 14092-1 [HIV 1 Ab [Presence] in Serum by Immunofluorescence, firth]: nCase: 45 | nCon: 275, corr p-val: 0.152, uncorr p-val: 0.087, OR: 0.293 | model: dis_status ~ 0.180[0.0e+00] + (0.293 * mod_ant[0.087]), glm_warn [False]: nan log10 trans: False | Notes: n=320 | DoF=1 | n iters: full : 6.00e+00, null : 5.00e+00 | Conv at last: LL change : 8.38e-13, max abs score : 7.51e-13, beta change : 1.08e-06 | Log Likes: full : -1.26e+02, null : -1.28e+02 | Method: Penalized ML | control: maxit : 2500, maxhs : 0, maxstep : 5, lconv : 1e-05, gconv : 1e-05, xconv : 1e-05, collapse : TRUE, fit : NR, call : logistf.control(maxit = n_iter) | mod control: tau : 0.5, terms.fit : NULL, call : logistf.mod.control() 43117 18396-2 [HIV 1 p24 Ag [Presence] in Serum or Plasma by Immunoassay, glm]: nCase: 4383 | nCon: 88071, corr p-val: 0.358, uncorr p-val: 0.244, OR: 0.658 | model: dis_status ~ 0.050[0.0e+00] + (0.658 * mod_ant[0.244]), glm_warn [False]: nan log10 trans: False | Notes: nan 43119 25835-0 [HIV 1 RNA [Presence] in Serum or Plasma by NAA with probe detection, glm]: nCase: 690 | nCon: 17029, corr p-val: 0.469, uncorr p-val: 0.366, OR: 0.909 | model: dis_status ~ 0.041[0.0e+00] + (0.909 * mod_ant[0.366]), glm_warn [False]: nan log10 trans: False | Notes: nan 43120 29893-5 [HIV 1 Ab [Presence] in Serum or Plasma by Immunoassay, glm]: nCase: 3395 | nCon: 90658, corr p-val: 0.177, uncorr p-val: 0.106, OR: 0.872 | model: dis_status ~ 0.038[0.0e+00] + (0.872 * mod_ant[0.106]), glm_warn [False]: nan log10 trans: False | Notes: nan 43121 44871-2 [HIV 1 proviral DNA [Presence] in Blood by NAA with probe detection, firth]: nCase: 116 | nCon: 1237, corr p-val: 0.228, uncorr p-val: 0.144, OR: 0.482 | model: dis_status ~ 0.098[0.0e+00] + (0.482 * mod_ant[0.144]), glm_warn [False]: nan log10 trans: False | Notes: n=1353 | DoF=1 | n iters: full : 6.00e+00, null : 6.00e+00 | Conv at last: LL change : 1.70e-11, max abs score : 1.55e-11, beta change : 3.19e-06 | Log Likes: full : -3.92e+02, null : -3.93e+02 | Method: Penalized ML | control: maxit : 2500, maxhs : 0, maxstep : 5, lconv : 1e-05, gconv : 1e-05, xconv : 1e-05, collapse : TRUE, fit : NR, call : logistf.control(maxit = n_iter) | mod control: tau : 0.5, terms.fit : NULL, call : logistf.mod.control() 43122 48023-6 [HIV 1 proviral DNA [Presence] in Serum or Plasma by NAA with probe detection, firth]: nCase: 111 | nCon: 688, corr p-val: 0.125, uncorr p-val: 0.066, OR: 0.468 | model: dis_status ~ 0.172[0.0e+00] + (0.468 * mod_ant[0.066]), glm_warn [False]: nan log10 trans: False | Notes: n=799 | DoF=1 | n iters: full : 6.00e+00, null : 5.00e+00 | Conv at last: LL change : 1.14e-13, max abs score : 9.77e-15, beta change : 4.37e-09 | Log Likes: full : -3.17e+02, null : -3.19e+02 | Method: Penalized ML | control: maxit : 2500, maxhs : 0, maxstep : 5, lconv : 1e-05, gconv : 1e-05, xconv : 1e-05, collapse : TRUE, fit : NR, call : logistf.control(maxit = n_iter) | mod control: tau : 0.5, terms.fit : NULL, call : logistf.mod.control() 43123 5017-9 [HIV 1 RNA [Presence] in Blood by NAA with probe detection, firth]: nCase: 149 | nCon: 3739, corr p-val: 0.951, uncorr p-val: 0.946, OR: 0.963 | model: dis_status ~ 0.040[0.0e+00] + (0.963 * mod_ant[0.946]), glm_warn [False]: nan log10 trans: False | Notes: n=3888 | DoF=1 | n iters: full : 7.00e+00, null : 7.00e+00 | Conv at last: LL change : 4.55e-13, max abs score : 4.44e-16, beta change : 8.19e-11 | Log Likes: full : -6.29e+02, null : -6.29e+02 | Method: Penalized ML | control: maxit : 2500, maxhs : 0, maxstep : 5, lconv : 1e-05, gconv : 1e-05, xconv : 1e-05, collapse : TRUE, fit : NR, call : logistf.control(maxit = n_iter) | mod control: tau : 0.5, terms.fit : NULL, call : logistf.mod.control() 43124 5221-7 [HIV 1 Ab [Presence] in Serum or Plasma by Immunoblot, glm]: nCase: 397 | nCon: 5891, corr p-val: 1.80e-26, uncorr p-val: 1.78e-27, OR: 0.309 | model: dis_status ~ 0.122[1.2e-220] + (0.309 * mod_ant[1.8e-27]), glm_warn [False]: nan log10 trans: False | Notes: nan 43126 68961-2 [HIV 1 Ab [Presence] in Serum, Plasma or Blood by Rapid immunoassay, glm]: nCase: 1972 | nCon: 33226, corr p-val: 5.29e-15, uncorr p-val: 8.44e-16, OR: 0.358 | model: dis_status ~ 0.063[0.0e+00] + (0.358 * mod_ant[8.4e-16]), glm_warn [False]: nan log10 trans: False | Notes: nan 43127 7917-8 [HIV 1 Ab [Presence] in Serum, glm]: nCase: 3863 | nCon: 22469, corr p-val: 1.69e-03, uncorr p-val: 6.32e-04, OR: 0.267 | model: dis_status ~ 0.173[0.0e+00] + (0.267 * mod_ant[6.3e-04]), glm_warn [False]: nan log10 trans: False | Notes: nan 43128 9660-2 [HIV 1 gp160 Ab [Presence] in Serum by Immunoblot, glm]: nCase: 122 | nCon: 1050, corr p-val: 0.374, uncorr p-val: 0.272, OR: 0.807 | model: dis_status ~ 0.127[1.1e-62] + (0.807 * mod_ant[0.272]), glm_warn [False]: nan log10 trans: False | Notes: nan 43129 9661-0 [HIV 1 gp120 Ab [Presence] in Serum by Immunoblot, glm]: nCase: 121 | nCon: 1050, corr p-val: 0.051, uncorr p-val: 0.023, OR: 0.627 | model: dis_status ~ 0.137[8.0e-65] + (0.627 * mod_ant[0.023]), glm_warn [False]: nan log10 trans: False | Notes: nan 43130 9662-8 [HIV 1 gp41 Ab [Presence] in Serum by Immunoblot, glm]: nCase: 32 | nCon: 558, corr p-val: 0.733, uncorr p-val: 0.644, OR: 0.843 | model: dis_status ~ 0.062[4.7e-32] + (0.843 * mod_ant[0.644]), glm_warn [False]: nan log10 trans: False | Notes: nan 43131 9664-4 [HIV 1 p24 Ab [Presence] in Serum by Immunoblot, glm]: nCase: 1037 | nCon: 5950, corr p-val: 2.47e-03, uncorr p-val: 9.36e-04, OR: 0.761 | model: dis_status ~ 0.185[0.0e+00] + (0.761 * mod_ant[9.4e-04]), glm_warn [False]: nan log10 trans: False | Notes: nan 43132 9666-9 [HIV 1 p31 Ab [Presence] in Serum by Immunoblot, glm]: nCase: 122 | nCon: 1040, corr p-val: 0.116, uncorr p-val: 0.06, OR: 0.685 | model: dis_status ~ 0.135[5.8e-64] + (0.685 * mod_ant[0.060]), glm_warn [False]: nan log10 trans: False | Notes: nan 43133 9668-5 [HIV 1 p55 Ab [Presence] in Serum by Immunoblot, glm]: nCase: 119 | nCon: 1044, corr p-val: 0.175, uncorr p-val: 0.103, OR: 0.714 | model: dis_status ~ 0.129[1.2e-67] + (0.714 * mod_ant[0.103]), glm_warn [False]: nan log10 trans: False | Notes: nan 43134 9821-0 [HIV 1 p24 Ag [Presence] in Serum, firth]: nCase: 353 | nCon: 5010, corr p-val: 0.358, uncorr p-val: 0.243, OR: 0.266 | model: dis_status ~ 0.071[0.0e+00] + (0.266 * mod_ant[0.243]), glm_warn [False]: nan log10 trans: False | Notes: n=5363 | DoF=1 | n iters: full : 7.00e+00, null : 6.00e+00 | Conv at last: LL change : 2.27e-13, max abs score : 6.61e-13, beta change : 1.67e-06 | Log Likes: full : -1.30e+03, null : -1.30e+03 | Method: Penalized ML | control: maxit : 2500, maxhs : 0, maxstep : 5, lconv : 1e-05, gconv : 1e-05, xconv : 1e-05, collapse : TRUE, fit : NR, call : logistf.control(maxit = n_iter) | mod control: tau : 0.5, terms.fit : NULL, call : logistf.mod.control() dtype: object	False		False		False		False		virus	Retroviridae		Lentivirus
Suppurative and unspecified otitis media	sense organs	381.11	HPV-16	L1	Yes	Unknown	replicated	0.2320737096260112	0.0001329076642812853	1.305	1.118	[1.012-1.683]	[1.06-1.179]	296	8672	17034	182517	59420-0	Human papilloma virus 16+18+31+33+35+39+45+51+52+56+58+59+66+68 DNA [Presence] in Cervix by Probe with signal amplification	glm			All	All	0	dis_status ~ 0.022[9.3e-68] + (1.305 * mod_ant[0.040])	dis_status ~ 0.092[0.0e+00] + (1.118 * mod_ant[4.2e-05])	1.62	1.57	0.46	0.47	1.65	1.6	166568	15949	15387	1647	66.85	67.46	46.2	47.55	0.0402117770078055	4.2355189716014e-05		:		:			0 70061-7 [Human papilloma virus 16 and 18 DNA [Presence] in Specimen by NAA with probe detection, glm]: nCase: 275 | nCon: 36878, corr p-val: 0.125, uncorr p-val: 0.068, OR: 1.355 | model: dis_status ~ 0.007[0.0e+00] + (1.355 * mod_ant[0.068]), glm_warn [False]: nan log10 trans: False | Notes: nan 1 59263-4 [Human papilloma virus 16 DNA [Presence] in Cervix by Probe with signal amplification, glm]: nCase: 737 | nCon: 51307, corr p-val: 0.433, uncorr p-val: 0.324, OR: 1.178 | model: dis_status ~ 0.014[0.0e+00] + (1.178 * mod_ant[0.324]), glm_warn [False]: nan log10 trans: False | Notes: nan 2 77399-4 [Human papilloma virus 16 DNA [Presence] in Cervix by NAA with probe detection, glm]: nCase: 896 | nCon: 21181, corr p-val: 0.983, uncorr p-val: 0.983, OR: 1.005 | model: dis_status ~ 0.042[0.0e+00] + (1.005 * mod_ant[0.983]), glm_warn [False]: nan log10 trans: False | Notes: nan dtype: object	43135 17399-7 [Human papilloma virus 16 Ag [Presence] in Specimen, glm]: nCase: 1258 | nCon: 32972, corr p-val: 0.777, uncorr p-val: 0.7, OR: 0.911 | model: dis_status ~ 0.038[0.0e+00] + (0.911 * mod_ant[0.700]), glm_warn [False]: nan log10 trans: False | Notes: nan 43136 21440-3 [Human papilloma virus 16+18+31+33+35+45+51+52+56 DNA [Presence] in Cervix by Probe, glm]: nCase: 76 | nCon: 1285, corr p-val: 0.338, uncorr p-val: 0.225, OR: 0.738 | model: dis_status ~ 0.066[8.5e-79] + (0.738 * mod_ant[0.225]), glm_warn [False]: nan log10 trans: False | Notes: nan 43137 30167-1 [Human papilloma virus 16+18+31+33+35+39+45+51+52+56+58+59+68 DNA [Presence] in Cervix by Probe with signal amplification, glm]: nCase: 23797 | nCon: 498165, corr p-val: 2.46e-04, uncorr p-val: 8.11e-05, OR: 0.919 | model: dis_status ~ 0.048[0.0e+00] + (0.919 * mod_ant[8.1e-05]), glm_warn [False]: nan log10 trans: False | Notes: nan 43138 49896-4 [Human papilloma virus 16+18+31+33+35+39+45+51+52+56+58+59+68 DNA [Presence] in Specimen by NAA with probe detection, glm]: nCase: 7046 | nCon: 138315, corr p-val: 8.83e-04, uncorr p-val: 3.15e-04, OR: 0.85 | model: dis_status ~ 0.052[0.0e+00] + (0.850 * mod_ant[3.2e-04]), glm_warn [False]: nan log10 trans: False | Notes: nan 43141 61372-9 [Human papilloma virus 16 DNA [Presence] in Specimen by NAA with probe detection, glm]: nCase: 18056 | nCon: 238053, corr p-val: 6.03e-05, uncorr p-val: 1.76e-05, OR: 0.755 | model: dis_status ~ 0.076[0.0e+00] + (0.755 * mod_ant[1.8e-05]), glm_warn [False]: nan log10 trans: False | Notes: nan 43144 82675-0 [Human papilloma virus 16+18+31+33+35+39+45+51+52+56+58+59+66+68 DNA [Presence] in Cervix by NAA with probe detection, glm]: nCase: 917 | nCon: 20039, corr p-val: 0.843, uncorr p-val: 0.787, OR: 0.971 | model: dis_status ~ 0.046[0.0e+00] + (0.971 * mod_ant[0.787]), glm_warn [False]: nan log10 trans: False | Notes: nan dtype: object	False		False		False		False		virus	Papillomaviridae		Alphapapillomavirus 9
Suppurative and unspecified otitis media	sense organs	381.11	HPV-18	L1	Yes	Unknown	replicated	0.2320737096260112	0.0001329076642812853	1.274	1.118	[0.973-1.669]	[1.06-1.179]	296	8672	17034	182517	59420-0	Human papilloma virus 16+18+31+33+35+39+45+51+52+56+58+59+66+68 DNA [Presence] in Cervix by Probe with signal amplification	glm	bmi		All	All	0	dis_status ~ 0.005[1.5e-44] + (1.274 * mod_ant[0.078]) + (1.705 * bmi[6.0e-07])	dis_status ~ 0.092[0.0e+00] + (1.118 * mod_ant[4.2e-05])	1.58	1.53	0.45	0.45	1.59	1.58	166568	15949	15387	1647	66.85	67.46	46.2	47.55	0.0781541783467045	4.2355189716014e-05	bmi	bmi : 5.95e-07	bmi: 1.705 [1.383-2.102]	:			0 70061-7 [Human papilloma virus 16 and 18 DNA [Presence] in Specimen by NAA with probe detection, glm]: nCase: 275 | nCon: 36878, corr p-val: 0.125, uncorr p-val: 0.068, OR: 1.355 | model: dis_status ~ 0.007[0.0e+00] + (1.355 * mod_ant[0.068]), glm_warn [False]: nan log10 trans: False | Notes: nan 1 59264-2 [Human papilloma virus 18 DNA [Presence] in Cervix by Probe with signal amplification, glm]: nCase: 542 | nCon: 41618, corr p-val: 0.463, uncorr p-val: 0.359, OR: 1.297 | model: dis_status ~ 0.013[0.0e+00] + (1.297 * mod_ant[0.359]), glm_warn [False]: nan log10 trans: False | Notes: nan dtype: object	43145 17401-1 [Human papilloma virus 18 Ag [Presence] in Specimen, firth]: nCase: 1258 | nCon: 32964, corr p-val: 0.567, uncorr p-val: 0.465, OR: 0.739 | model: dis_status ~ 0.038[0.0e+00] + (0.739 * mod_ant[0.465]), glm_warn [False]: nan log10 trans: False | Notes: n=34222 | DoF=1 | n iters: full : 7.00e+00, null : 7.00e+00 | Conv at last: LL change : 1.82e-12, max abs score : 9.41e-14, beta change : 1.60e-08 | Log Likes: full : -5.39e+03, null : -5.39e+03 | Method: Penalized ML | control: maxit : 2500, maxhs : 0, maxstep : 5, lconv : 1e-05, gconv : 1e-05, xconv : 1e-05, collapse : TRUE, fit : NR, call : logistf.control(maxit = n_iter) | mod control: tau : 0.5, terms.fit : NULL, call : logistf.mod.control() 43146 21440-3 [Human papilloma virus 16+18+31+33+35+45+51+52+56 DNA [Presence] in Cervix by Probe, glm]: nCase: 76 | nCon: 1285, corr p-val: 0.338, uncorr p-val: 0.225, OR: 0.738 | model: dis_status ~ 0.066[8.5e-79] + (0.738 * mod_ant[0.225]), glm_warn [False]: nan log10 trans: False | Notes: nan 43147 30167-1 [Human papilloma virus 16+18+31+33+35+39+45+51+52+56+58+59+68 DNA [Presence] in Cervix by Probe with signal amplification, glm]: nCase: 23797 | nCon: 498165, corr p-val: 2.46e-04, uncorr p-val: 8.11e-05, OR: 0.919 | model: dis_status ~ 0.048[0.0e+00] + (0.919 * mod_ant[8.1e-05]), glm_warn [False]: nan log10 trans: False | Notes: nan 43148 49896-4 [Human papilloma virus 16+18+31+33+35+39+45+51+52+56+58+59+68 DNA [Presence] in Specimen by NAA with probe detection, glm]: nCase: 7046 | nCon: 138315, corr p-val: 8.83e-04, uncorr p-val: 3.15e-04, OR: 0.85 | model: dis_status ~ 0.052[0.0e+00] + (0.850 * mod_ant[3.2e-04]), glm_warn [False]: nan log10 trans: False | Notes: nan 43151 61373-7 [Human papilloma virus 18 DNA [Presence] in Specimen by NAA with probe detection, glm]: nCase: 20461 | nCon: 311891, corr p-val: 0.688, uncorr p-val: 0.59, OR: 0.952 | model: dis_status ~ 0.066[0.0e+00] + (0.952 * mod_ant[0.590]), glm_warn [False]: nan log10 trans: False | Notes: nan 43153 75694-0 [Human papilloma virus 18+45 E6+E7 mRNA [Presence] in Cervix by NAA with probe detection, glm]: nCase: 540 | nCon: 20032, corr p-val: 0.221, uncorr p-val: 0.138, OR: 0.744 | model: dis_status ~ 0.027[0.0e+00] + (0.744 * mod_ant[0.138]), glm_warn [False]: nan log10 trans: False | Notes: nan 43154 77400-0 [Human papilloma virus 18 DNA [Presence] in Cervix by NAA with probe detection, firth]: nCase: 857 | nCon: 19782, corr p-val: 0.722, uncorr p-val: 0.631, OR: 0.8 | model: dis_status ~ 0.043[0.0e+00] + (0.800 * mod_ant[0.631]), glm_warn [False]: nan log10 trans: False | Notes: n=20639 | DoF=1 | n iters: full : 7.00e+00, null : 6.00e+00 | Conv at last: LL change : -9.09e-13, max abs score : 2.73e-13, beta change : 8.33e-10 | Log Likes: full : -3.56e+03, null : -3.56e+03 | Method: Penalized ML | control: maxit : 2500, maxhs : 0, maxstep : 5, lconv : 1e-05, gconv : 1e-05, xconv : 1e-05, collapse : TRUE, fit : NR, call : logistf.control(maxit = n_iter) | mod control: tau : 0.5, terms.fit : NULL, call : logistf.mod.control() 43155 82675-0 [Human papilloma virus 16+18+31+33+35+39+45+51+52+56+58+59+66+68 DNA [Presence] in Cervix by NAA with probe detection, glm]: nCase: 917 | nCon: 20039, corr p-val: 0.843, uncorr p-val: 0.787, OR: 0.971 | model: dis_status ~ 0.046[0.0e+00] + (0.971 * mod_ant[0.787]), glm_warn [False]: nan log10 trans: False | Notes: nan dtype: object	False		False		False		False		virus	Papillomaviridae		Alphapapillomavirus 7
Suppurative and unspecified otitis media	sense organs	381.11	H. pylori	Catalase	No	Unknown	did_not_attempt	0.3153252909048927		1.102		[0.959-1.267]		296	8672						bmi		All			dis_status ~ 0.007[3.0e-52] + (1.102 * mod_ant[0.172]) + (1.699 * bmi[7.6e-07])		1.84	1.76	0.81	0.8	1.72	1.61					66.85	67.46			0.171533891436503		bmi	bmi : 7.65e-07	bmi: 1.699 [1.377-2.096]						False				False				bacteria	Helicobacteraceae		H. pylori
Suppurative and unspecified otitis media	sense organs	381.11	HSV-1	IgG	No	Unknown	did_not_attempt	0.6625481818250706		1.041		[0.912-1.189]		296	8672						bmi		All			dis_status ~ 0.007[2.3e-43] + (1.041 * mod_ant[0.551]) + (1.707 * bmi[6.3e-07])		3.04	2.99	0.88	0.9	3.51	3.47					66.85	67.46			0.551166105172163		bmi	bmi : 6.27e-07	bmi: 1.707 [1.383-2.106]						False				False				virus	Herpesviridae	Alphaherpesvirinae	alphaherpesvirus 1
Suppurative and unspecified otitis media	sense organs	381.11	HSV-2	IgG	No	Unknown	did_not_attempt	0.7382230051362267		1.034		[0.89-1.201]		296	8672						bmi		All			dis_status ~ 0.007[1.2e-50] + (1.034 * mod_ant[0.664]) + (1.711 * bmi[5.2e-07])		1.62	1.59	0.78	0.77	1.56	1.51					66.85	67.46			0.664400704622604		bmi	bmi : 5.15e-07	bmi: 1.711 [1.387-2.109]						False				False				virus	Herpesviridae	Alphaherpesvirinae	alphaherpesvirus 2
Suppurative and unspecified otitis media	sense organs	381.11	HTLV-1	env	No	Unknown	did_not_attempt	0.5437046954029092		1.133		[0.871-1.474]		296	8672						bmi		All			dis_status ~ 0.006[4.0e-45] + (1.133 * mod_ant[0.353]) + (1.710 * bmi[5.2e-07])		1.38	1.35	0.46	0.46	1.45	1.43					66.85	67.46			0.353408052011891		bmi	bmi : 5.24e-07	bmi: 1.710 [1.386-2.108]						False				False				virus	Retroviridae	Orthoretrovirinae	T-lymphotropic virus 1
Suppurative and unspecified otitis media	sense organs	381.11	JCV	VP1	No	Unknown	did_not_attempt	0.6550027578392293		0.935		[0.771-1.133]		296	8672								All			dis_status ~ 0.040[9.7e-37] + (0.935 * mod_ant[0.491])		2.51	2.53	0.56	0.6	2.48	2.5					66.85	67.46			0.491252068379422			:							False				False				virus	Polyomaviridae		polyomavirus 2
Suppurative and unspecified otitis media	sense organs	381.11	KSHV	K8_1	No	Unknown	could_not	0.2320737096260112		1.359		[0.969-1.906]		296	8672						bmi		All			dis_status ~ 0.005[3.9e-37] + (1.359 * mod_ant[0.075]) + (1.694 * bmi[8.4e-07])		1.77	1.72	0.35	0.37	1.78	1.76					66.85	67.46			0.0754162608500979		bmi	bmi : 8.38e-07	bmi: 1.694 [1.374-2.090]						False				False				virus	Herpesviridae		gammaherpesvirus 8
Suppurative and unspecified otitis media	sense organs	381.11	MCV	VP1	No	Unknown	could_not	0.2320737096260112		0.87		[0.759-0.999]		296	8672								All			dis_status ~ 0.050[1.4e-49] + (0.870 * mod_ant[0.048])		2.75	2.85	0.86	0.82	2.88	3					66.85	67.46			0.0476361308585302			:							False				False				virus	Polyomaviridae		polyomavirus 5
Suppurative and unspecified otitis media	sense organs	381.11	T. gondii	p22	No	Unknown	did_not_attempt	0.6550027578392293		1.075		[0.88-1.313]		296	8672						bmi		All			dis_status ~ 0.007[1.1e-48] + (1.075 * mod_ant[0.477]) + (1.707 * bmi[5.9e-07])		1.51	1.47	0.56	0.59	1.49	1.49					66.85	67.46			0.477479067775029		bmi	bmi : 5.92e-07	bmi: 1.707 [1.384-2.105]						False				False				other	Sarcocystidae	Toxoplasmatinae	T. gondii
Suppurative and unspecified otitis media	sense organs	381.11	VZV	gE_gl	No	Unknown	did_not_attempt	0.930267225299638		1.01		[0.804-1.270]		296	8672						bmi		All			dis_status ~ 0.007[5.8e-29] + (1.010 * mod_ant[0.930]) + (1.714 * bmi[4.5e-07])		2.73	2.72	0.53	0.51	2.72	2.72					66.85	67.46			0.930267225299638		bmi	bmi : 4.48e-07	bmi: 1.714 [1.391-2.114]						False				False				virus	Herpesviridae		alphaherpesvirus 3
Eustachian tube disorders	sense organs	381.2	BKV	VP1	No	Unknown	did_not_attempt	0.981833815190353		0.924		[0.709-1.204]		228	8672								All			dis_status ~ 0.034[2.6e-13] + (0.924 * mod_ant[0.557])		3.37	3.39	0.53	0.48	3.52	3.53					67.54	67.46			0.5572205314745			:							False				False				virus	Polyomaviridae		polyomavirus 1
Eustachian tube disorders	sense organs	381.2	C. trach.	momp_D	No	Unknown	did_not_attempt	0.981833815190353		1.011		[0.85-1.203]		228	8672						sex		All			dis_status ~ 0.030[1.1e-128] + (1.011 * mod_ant[0.899]) + (0.685 * male[0.007])		1.32	1.31	0.75	0.75	1.22	1.2					67.54	67.46			0.899421304568066		sex	sex1 : 7.00e-03	sex1: 0.685 [0.521-0.902]						False				False				bacteria	Chlamydiaceae		C. trachomatis
Eustachian tube disorders	sense organs	381.2	CMV	pp150 Nter	No	Unknown	did_not_attempt	0.981833815190353		1.028		[0.897-1.177]		228	8672						sex		All			dis_status ~ 0.029[4.7e-72] + (1.028 * mod_ant[0.695]) + (0.687 * male[0.007])		2.56	2.53	0.97	0.97	2.75	2.76					67.54	67.46			0.695102487740243		sex	sex1 : 7.35e-03	sex1: 0.687 [0.522-0.904]						False				False				virus	Herpesviridae	Betaherpesvirinae	betaherpesvirus 5
Eustachian tube disorders	sense organs	381.2	EBV	EBNA-1	Yes	Unknown	replicated	0.01183842564358916	8.97115194375408e-72	0.806	0.348	[0.713-0.912]	[0.311-0.390]	228	8672	1406	37674	30339-6	Epstein Barr virus capsid IgG Ab [Presence] in Serum	glm	sex	sex	All	All	0	dis_status ~ 0.062[2.3e-38] + (0.806 * mod_ant[5.9e-04]) + (0.677 * male[0.005])	dis_status ~ 0.107[0.0e+00] + (0.348 * mod_ant[2.8e-73]) + (0.573 * male[3.1e-23]) + (1.4e-04 * sex2[0.948])	3.13	3.33	1.1	0.87	3.59	3.64	5689	31985	478	928	67.54	67.46	33.51	47.22	0.000591921282179458	2.80348498242315e-73	sex	sex1 : 5.41e-03	sex1: 0.677 [0.514-0.891]	sex1 : 3.05e-23, sex2 : 9.48e-01	sex1: 0.573 [0.513-0.640], sex2: 1.4e-04 [4.85e-121-3.80e+112]		0 7883-2 [Epstein Barr virus nuclear IgG Ab [Presence] in Serum, glm]: nCase: 730 | nCon: 22062, corr p-val: 1.08e-18, uncorr p-val: 8.76e-20, OR: 0.481 | model: dis_status ~ 0.072[1.8e-299] + (0.481 * mod_ant[8.8e-20]) + (0.573 * male[1.4e-12]) + (1.0e-04 * sex2[0.968]), glm_warn [False]: nan log10 trans: False | Notes: nan 1 24114-1 [Epstein Barr virus capsid IgG Ab [Presence] in Serum by Immunoassay, glm]: nCase: 1413 | nCon: 76562, corr p-val: 2.72e-14, uncorr p-val: 3.57e-15, OR: 0.593 | model: dis_status ~ 0.038[0.0e+00] + (0.593 * mod_ant[3.6e-15]) + (0.534 * male[9.9e-30]) + (2.7e-06 * sex2[0.903]), glm_warn [False]: nan log10 trans: False | Notes: nan 2 5156-5 [Epstein Barr virus nuclear IgG Ab [Presence] in Serum by Immunoassay, glm]: nCase: 373 | nCon: 14486, corr p-val: 4.28e-04, uncorr p-val: 1.34e-04, OR: 0.649 | model: dis_status ~ 0.048[7.2e-202] + (0.649 * mod_ant[1.3e-04]) + (0.485 * male[6.0e-11]) + (2.8e-05 * sex2[0.959]), glm_warn [False]: nan log10 trans: False | Notes: nan 3 22295-0 [Epstein Barr virus early IgG Ab [Presence] in Serum, glm]: nCase: 750 | nCon: 9996, corr p-val: 0.085, uncorr p-val: 0.042, OR: 0.814 | model: dis_status ~ 0.090[0.0e+00] + (0.814 * mod_ant[0.042]) + (0.700 * male[5.9e-06]) + (3.9e-05 * sex2[0.965]), glm_warn [False]: nan log10 trans: False | Notes: nan 4 33395-5 [Epstein Barr virus capsid Ab [Presence] in Serum, glm]: nCase: 113 | nCon: 976, corr p-val: 0.149, uncorr p-val: 0.076, OR: 0.684 | model: dis_status ~ 0.165[7.3e-20] + (0.684 * mod_ant[0.076]) + (0.811 * male[0.311]), glm_warn [False]: nan log10 trans: False | Notes: nan 5 40752-8 [Epstein Barr virus early IgG Ab [Presence] in Serum by Immunoassay, glm]: nCase: 706 | nCon: 17782, corr p-val: 0.149, uncorr p-val: 0.076, OR: 0.86 | model: dis_status ~ 0.061[2.4e-288] + (0.860 * mod_ant[0.076]) + (0.487 * male[2.9e-19]) + (1.8e-04 * sex2[0.965]), glm_warn [False]: nan log10 trans: False | Notes: nan 6 84871-3 [Epstein Barr virus capsid p18 IgG Ab [Presence] in Serum by Rapid immunoassay, glm]: nCase: 45 | nCon: 2227, corr p-val: 0.261, uncorr p-val: 0.15, OR: 0.642 | model: dis_status ~ 0.022[1.9e-36] + (0.642 * mod_ant[0.150]) + (1.423 * male[0.248]), glm_warn [False]: nan log10 trans: False | Notes: nan 7 5002-1 [Epstein Barr virus DNA [Presence] in Blood by NAA with probe detection, glm]: nCase: 315 | nCon: 3642, corr p-val: 0.293, uncorr p-val: 0.174, OR: 0.753 | model: dis_status ~ 0.089[2.3e-172] + (0.753 * mod_ant[0.174]) + (1.003 * male[0.983]), glm_warn [False]: nan log10 trans: False | Notes: nan 8 49178-7 [Epstein Barr virus Ab [Presence] in Serum, glm]: nCase: 647 | nCon: 53345, corr p-val: 0.472, uncorr p-val: 0.301, OR: 0.86 | model: dis_status ~ 0.015[0.0e+00] + (0.860 * mod_ant[0.301]) + (0.533 * male[5.6e-12]) + (1.2e-05 * sex2[0.952]), glm_warn [False]: nan log10 trans: False | Notes: nan 9 22296-8 [Epstein Barr virus nuclear Ab [Presence] in Serum, glm]: nCase: 346 | nCon: 11876, corr p-val: 0.875, uncorr p-val: 0.7, OR: 0.958 | model: dis_status ~ 0.032[3.3e-248] + (0.958 * mod_ant[0.700]) + (0.872 * male[0.211]) + (1.5e-05 * sex2[0.970]), glm_warn [False]: nan log10 trans: False | Notes: nan 10 23858-4 [Epstein Barr virus DNA [Presence] in Cerebral spinal fluid by NAA with probe detection, firth]: nCase: 93 | nCon: 2128, corr p-val: 0.894, uncorr p-val: 0.732, OR: 0.76 | model: dis_status ~ 0.045[0.0e+00] + (0.760 * mod_ant[0.732]) + (0.989 * male[0.960]) + (7.431 * sex2[0.311]), glm_warn [False]: nan log10 trans: False | Notes: n=2221 | DoF=3 | n iters: full : 7.00e+00, null : 6.00e+00 | Conv at last: LL change : 1.71e-13, max abs score : 2.60e-09, beta change : 3.99e-07 | Log Likes: full : -3.83e+02, null : -3.84e+02 | Method: Penalized ML | control: maxit : 2500, maxhs : 0, maxstep : 5, lconv : 1e-05, gconv : 1e-05, xconv : 1e-05, collapse : TRUE, fit : NR, call : logistf.control(maxit = n_iter) | mod control: tau : 0.5, terms.fit : NULL, call : logistf.mod.control() dtype: object	43240 24115-8 [Epstein Barr virus capsid IgM Ab [Presence] in Serum by Immunoassay, glm]: nCase: 800 | nCon: 48648, corr p-val: 2.99e-03, uncorr p-val: 1.05e-03, OR: 1.496 | model: dis_status ~ 0.020[0.0e+00] + (1.496 * mod_ant[0.001]) + (0.610 * male[1.2e-11]) + (1.2e-06 * sex2[0.937]), glm_warn [False]: nan log10 trans: False | Notes: nan 43242 30340-4 [Epstein Barr virus capsid IgM Ab [Presence] in Serum, glm]: nCase: 1656 | nCon: 38235, corr p-val: 4.22e-05, uncorr p-val: 1.24e-05, OR: 1.392 | model: dis_status ~ 0.053[0.0e+00] + (1.392 * mod_ant[1.2e-05]) + (0.560 * male[2.5e-28]) + (5.8e-05 * sex2[0.941]), glm_warn [False]: nan log10 trans: False | Notes: nan 43244 40751-0 [Epstein Barr virus capsid IgM Ab [Presence] in Serum by Immunofluorescence, glm]: nCase: 927 | nCon: 5544, corr p-val: 0.477, uncorr p-val: 0.307, OR: 1.181 | model: dis_status ~ 0.206[9.3e-274] + (1.181 * mod_ant[0.307]) + (0.571 * male[8.9e-14]), glm_warn [False]: nan log10 trans: False | Notes: nan 43248 5005-4 [Epstein Barr virus DNA [Presence] in Specimen by NAA with probe detection, glm]: nCase: 308 | nCon: 12696, corr p-val: 0.724, uncorr p-val: 0.54, OR: 1.103 | model: dis_status ~ 0.029[0.0e+00] + (1.103 * mod_ant[0.540]) + (0.695 * male[0.002]) + (1.2e-04 * sex2[0.978]), glm_warn [False]: nan log10 trans: False | Notes: nan 43250 59183-4 [Epstein Barr virus early diffuse IgG Ab [Presence] in Serum, glm]: nCase: 120 | nCon: 14146, corr p-val: 0.238, uncorr p-val: 0.134, OR: 1.367 | model: dis_status ~ 0.011[1.1e-259] + (1.367 * mod_ant[0.134]) + (0.499 * male[2.5e-04]) + (3.2e-04 * sex2[0.980]), glm_warn [False]: nan log10 trans: False | Notes: nan dtype: object	False		False		False		False		virus	Herpesviridae		gammaherpesvirus 4
Eustachian tube disorders	sense organs	381.2	HBV	HBc	Yes	Unknown	replicated	0.27914935735287	5.95943050901004e-87	0.774	0.451	[0.615-0.973]	[0.417-0.487]	228	8672	12407	413190	13952-7	Hepatitis B virus core Ab [Presence] in Serum or Plasma by Immunoassay	glm	sex	sex	All	All	0	dis_status ~ 0.036[3.3e-213] + (0.774 * mod_ant[0.028]) + (0.691 * male[0.008])	dis_status ~ 0.041[0.0e+00] + (0.451 * mod_ant[1.5e-88]) + (0.561 * male[1.5e-200]) + (0.033 * sex2[6.4e-04])	0.58	0.67	0.51	0.64	0.65	0.7	363955	49235	11733	674	67.54	67.46	54.93	53.72	0.027914935735287	1.48985762725251e-88	sex	sex1 : 8.44e-03	sex1: 0.691 [0.525-0.910]	sex1 : 1.46e-200, sex2 : 6.43e-04	sex1: 0.561 [0.54-0.582], sex2: 0.033 [0.005-0.235]		0 10900-9 [Hepatitis B virus surface Ab [Presence] in Serum by Immunoassay, glm]: nCase: 5163 | nCon: 252507, corr p-val: 1.97e-25, uncorr p-val: 1.35e-26, OR: 0.736 | model: dis_status ~ 0.029[0.0e+00] + (0.736 * mod_ant[1.4e-26]) + (0.596 * male[1.8e-68]) + (0.424 * sex2[0.139]), glm_warn [False]: nan log10 trans: False | Notes: nan 1 31204-1 [Hepatitis B virus core IgM Ab [Presence] in Serum, glm]: nCase: 5065 | nCon: 1772498, corr p-val: 3.27e-18, uncorr p-val: 2.86e-19, OR: 0.09 | model: dis_status ~ 0.003[0.0e+00] + (0.090 * mod_ant[2.9e-19]) + (0.770 * male[3.1e-18]) + (4.7e-04 * sex2[0.899]), glm_warn [False]: nan log10 trans: False | Notes: nan 2 16933-4 [Hepatitis B virus core Ab [Presence] in Serum, glm]: nCase: 5394 | nCon: 214292, corr p-val: 7.68e-17, uncorr p-val: 8.16e-18, OR: 0.639 | model: dis_status ~ 0.034[0.0e+00] + (0.639 * mod_ant[8.2e-18]) + (0.527 * male[3.5e-107]) + (0.832 * sex2[0.856]), glm_warn [False]: nan log10 trans: False | Notes: nan 3 5196-1 [Hepatitis B virus surface Ag [Presence] in Serum or Plasma by Immunoassay, glm]: nCase: 34524 | nCon: 1560773, corr p-val: 1.32e-15, uncorr p-val: 1.57e-16, OR: 0.48 | model: dis_status ~ 0.025[0.0e+00] + (0.480 * mod_ant[1.6e-16]) + (0.684 * male[1.3e-202]) + (0.071 * sex2[1.9e-04]), glm_warn [False]: nan log10 trans: False | Notes: nan 4 13954-3 [Hepatitis B virus e Ag [Presence] in Serum or Plasma by Immunoassay, glm]: nCase: 1365 | nCon: 60889, corr p-val: 4.77e-07, uncorr p-val: 1.13e-07, OR: 0.453 | model: dis_status ~ 0.030[0.0e+00] + (0.453 * mod_ant[1.1e-07]) + (0.573 * male[4.5e-23]) + (6.6e-06 * sex2[0.934]), glm_warn [False]: nan log10 trans: False | Notes: nan 5 13953-5 [Hepatitis B virus e Ab [Presence] in Serum or Plasma by Immunoassay, glm]: nCase: 845 | nCon: 40995, corr p-val: 1.18e-06, uncorr p-val: 3.03e-07, OR: 0.64 | model: dis_status ~ 0.031[0.0e+00] + (0.640 * mod_ant[3.0e-07]) + (0.506 * male[7.4e-21]) + (6.1e-06 * sex2[0.933]), glm_warn [False]: nan log10 trans: False | Notes: nan 6 51914-0 [Hepatitis B virus core IgG+IgM Ab [Presence] in Serum, glm]: nCase: 3587 | nCon: 158494, corr p-val: 3.97e-05, uncorr p-val: 1.12e-05, OR: 0.798 | model: dis_status ~ 0.030[0.0e+00] + (0.798 * mod_ant[1.1e-05]) + (0.571 * male[1.7e-58]) + (1.2e-04 * sex2[0.911]), glm_warn [False]: nan log10 trans: False | Notes: nan 7 32685-0 [Hepatitis B virus core IgG Ab [Presence] in Serum, glm]: nCase: 1291 | nCon: 68646, corr p-val: 4.22e-05, uncorr p-val: 1.21e-05, OR: 0.566 | model: dis_status ~ 0.026[0.0e+00] + (0.566 * mod_ant[1.2e-05]) + (0.513 * male[1.3e-28]) + (1.5e-04 * sex2[0.947]), glm_warn [False]: nan log10 trans: False | Notes: nan 8 5195-3 [Hepatitis B virus surface Ag [Presence] in Serum, glm]: nCase: 37767 | nCon: 3463795, corr p-val: 4.28e-04, uncorr p-val: 1.36e-04, OR: 0.738 | model: dis_status ~ 0.013[0.0e+00] + (0.738 * mod_ant[1.4e-04]) + (0.541 * male[0.0e+00]) + (0.753 * sex2[0.690]), glm_warn [False]: nan log10 trans: False | Notes: nan 9 33463-1 [Hepatitis B virus e IgG Ab [Presence] in Serum by Immunoassay, glm]: nCase: 168 | nCon: 2559, corr p-val: 5.19e-03, uncorr p-val: 1.95e-03, OR: 0.272 | model: dis_status ~ 0.099[3.5e-117] + (0.272 * mod_ant[0.002]) + (0.477 * male[1.1e-05]), glm_warn [False]: nan log10 trans: False | Notes: nan 10 29610-3 [Hepatitis B virus DNA [Presence] in Serum or Plasma by NAA with probe detection, glm]: nCase: 241 | nCon: 11723, corr p-val: 0.012, uncorr p-val: 5.19e-03, OR: 0.608 | model: dis_status ~ 0.026[4.6e-308] + (0.608 * mod_ant[0.005]) + (0.764 * male[0.039]) + (1.3e-04 * sex2[0.978]), glm_warn [False]: nan log10 trans: False | Notes: nan 11 24113-3 [Hepatitis B virus core IgM Ab [Presence] in Serum or Plasma by Immunoassay, glm]: nCase: 7539 | nCon: 381998, corr p-val: 0.068, uncorr p-val: 0.033, OR: 0.702 | model: dis_status ~ 0.025[0.0e+00] + (0.702 * mod_ant[0.033]) + (0.551 * male[1.2e-131]) + (0.420 * sex2[0.223]), glm_warn [False]: nan log10 trans: False | Notes: nan 12 83100-8 [Hepatitis B virus core IgG+IgM Ab [Presence] in Serum or Plasma by Immunoassay, glm]: nCase: 181 | nCon: 3998, corr p-val: 0.724, uncorr p-val: 0.531, OR: 0.803 | model: dis_status ~ 0.067[1.5e-192] + (0.803 * mod_ant[0.531]) + (0.367 * male[4.0e-09]), glm_warn [False]: nan log10 trans: False | Notes: nan dtype: object	43265 22322-2 [Hepatitis B virus surface Ab [Presence] in Serum, glm]: nCase: 16985 | nCon: 1931731, corr p-val: 3.10e-69, uncorr p-val: 1.16e-70, OR: 1.358 | model: dis_status ~ 0.009[0.0e+00] + (1.358 * mod_ant[1.2e-70]) + (0.748 * male[1.7e-69]) + (0.491 * sex2[0.478]), glm_warn [False]: nan log10 trans: False | Notes: nan 43274 65633-0 [Hepatitis B virus surface Ag [Presence] in Serum or Plasma by Confirmatory method, glm]: nCase: 320 | nCon: 21748, corr p-val: 0.604, uncorr p-val: 0.408, OR: 1.16 | model: dis_status ~ 0.015[0.0e+00] + (1.160 * mod_ant[0.408]) + (0.667 * male[0.082]), glm_warn [False]: nan log10 trans: False | Notes: nan dtype: object	False		False		False		False		virus	Hepadnaviridae		Hepatitis B virus
Eustachian tube disorders	sense organs	381.2	HCV	Core	No	Unknown	did_not_attempt	0.981833815190353		1.013		[0.826-1.241]		228	8672						sex		All			dis_status ~ 0.030[2.9e-253] + (1.013 * mod_ant[0.904]) + (0.684 * male[0.007])		0.61	0.61	0.62	0.65	0.6	0.48					67.54	67.46			0.903878115322542		sex	sex1 : 6.86e-03	sex1: 0.684 [0.52-0.901]						False				False				virus	Flaviviridae		Hepacivirus C
Eustachian tube disorders	sense organs	381.2	HHV-6	IE1A	No	Unknown	did_not_attempt	0.981833815190353		0.879		[0.654-1.180]		228	8672						sex		All			dis_status ~ 0.041[5.0e-20] + (0.879 * mod_ant[0.390]) + (0.688 * male[0.008])		2.26	2.29	0.42	0.44	2.28	2.3					67.54	67.46			0.389891822172708		sex	sex1 : 7.75e-03	sex1: 0.688 [0.523-0.906]						False				False				virus	Herpesviridae	Betaherpesvirinae	betaherpesvirus 6
Eustachian tube disorders	sense organs	381.2	HHV-7	U14	No	Unknown	did_not_attempt	0.981833815190353		0.847		[0.627-1.142]		228	8672						sex		All			dis_status ~ 0.049[2.9e-12] + (0.847 * mod_ant[0.276]) + (0.668 * male[0.004])		2.72	2.74	0.43	0.44	2.74	2.78					67.54	67.46			0.276165185399117		sex	sex1 : 4.48e-03	sex1: 0.668 [0.506-0.882]						False				False				virus	Herpesviridae	Betaherpesvirinae	betaherpesvirus 7
Eustachian tube disorders	sense organs	381.2	HIV	gag	No	Unknown	did_not_attempt	0.981833815190353		0.933		[0.728-1.196]		228	8672						sex		All			dis_status ~ 0.034[1.8e-47] + (0.933 * mod_ant[0.586]) + (0.687 * male[0.007])		1.72	1.75	0.49	0.53	1.73	1.74					67.54	67.46			0.586209711278079		sex	sex1 : 7.26e-03	sex1: 0.687 [0.522-0.903]						False				False				virus	Retroviridae		Lentivirus
Eustachian tube disorders	sense organs	381.2	HPV-16	L1	No	Unknown	did_not_attempt	0.981833815190353		0.901		[0.685-1.186]		228	8672								All			dis_status ~ 0.031[2.6e-53] + (0.901 * mod_ant[0.458])		1.54	1.57	0.52	0.47	1.6	1.6					67.54	67.46			0.457650602153318			:							False				False				virus	Papillomaviridae		Alphapapillomavirus 9
Eustachian tube disorders	sense organs	381.2	HPV-18	L1	No	Unknown	did_not_attempt	0.981833815190353		0.973		[0.728-1.301]		228	8672								All			dis_status ~ 0.027[1.1e-52] + (0.973 * mod_ant[0.852])		1.52	1.53	0.44	0.45	1.56	1.58					67.54	67.46			0.852461537152364			:							False				False				virus	Papillomaviridae		Alphapapillomavirus 7
Eustachian tube disorders	sense organs	381.2	H. pylori	CagA	No	Unknown	did_not_attempt	0.981833815190353		0.959		[0.792-1.161]		130	4343								All			dis_status ~ 0.033[6.0e-57] + (0.959 * mod_ant[0.667])		2.01	2.05	0.93	0.92	1.83	1.86					67.4	67.35			0.666509527412491			:							False				False				bacteria	Helicobacteraceae		H. pylori
Eustachian tube disorders	sense organs	381.2	HSV-1	IgG	No	Unknown	did_not_attempt	0.981833815190353		1.006		[0.868-1.165]		228	8672								All			dis_status ~ 0.026[8.3e-55] + (1.006 * mod_ant[0.941])		3	2.99	0.93	0.9	3.48	3.47					67.54	67.46			0.941174209612851			:							False				False				virus	Herpesviridae	Alphaherpesvirinae	alphaherpesvirus 1
Eustachian tube disorders	sense organs	381.2	HSV-2	IgG	No	Unknown	did_not_attempt	0.981833815190353		1.004		[0.847-1.190]		228	8672								All			dis_status ~ 0.026[1.9e-124] + (1.004 * mod_ant[0.961])		1.59	1.59	0.79	0.77	1.48	1.51					67.54	67.46			0.961328347923469			:							False				False				virus	Herpesviridae	Alphaherpesvirinae	alphaherpesvirus 2
Eustachian tube disorders	sense organs	381.2	HTLV-1	gag	No	Unknown	did_not_attempt	0.981833815190353		1.002		[0.859-1.168]		228	8672						sex		All			dis_status ~ 0.030[6.6e-93] + (1.002 * mod_ant[0.982]) + (0.685 * male[0.007])		1.93	1.94	0.85	0.86	2.15	2.13					67.54	67.46			0.981833815190353		sex	sex1 : 6.95e-03	sex1: 0.685 [0.52-0.902]						False				False				virus	Retroviridae	Orthoretrovirinae	T-lymphotropic virus 1
Eustachian tube disorders	sense organs	381.2	JCV	VP1	No	Unknown	did_not_attempt	0.981833815190353		0.886		[0.712-1.102]		228	8672						sex		All			dis_status ~ 0.041[4.1e-29] + (0.886 * mod_ant[0.276]) + (0.694 * male[0.009])		2.48	2.53	0.61	0.6	2.44	2.5					67.54	67.46			0.276181891156306		sex	sex1 : 9.36e-03	sex1: 0.694 [0.527-0.914]						False				False				virus	Polyomaviridae		polyomavirus 2
Eustachian tube disorders	sense organs	381.2	KSHV	LANA	No	Unknown	did_not_attempt	0.9104688550647466		0.862		[0.708-1.048]		228	8672						sex		All			dis_status ~ 0.036[1.3e-139] + (0.862 * mod_ant[0.137]) + (0.692 * male[0.009])		1.05	1.12	0.7	0.69	1.11	1.2					67.54	67.46			0.136570328259712		sex	sex1 : 8.72e-03	sex1: 0.692 [0.526-0.911]						False				False				virus	Herpesviridae		gammaherpesvirus 8
Eustachian tube disorders	sense organs	381.2	MCV	VP1	No	Unknown	did_not_attempt	0.981833815190353		1.056		[0.898-1.242]		228	8672						sex		All			dis_status ~ 0.026[5.2e-48] + (1.056 * mod_ant[0.510]) + (0.682 * male[0.006])		2.88	2.85	0.85	0.82	3.14	3					67.54	67.46			0.509761446220034		sex	sex1 : 6.41e-03	sex1: 0.682 [0.518-0.898]						False				False				virus	Polyomaviridae		polyomavirus 5
Eustachian tube disorders	sense organs	381.2	T. gondii	p22	No	Unknown	did_not_attempt	0.981833815190353		1.081		[0.863-1.354]		228	8672						sex		All			dis_status ~ 0.027[3.4e-81] + (1.081 * mod_ant[0.498]) + (0.681 * male[0.006])		1.49	1.47	0.55	0.59	1.49	1.49					67.54	67.46			0.498469859580335		sex	sex1 : 6.25e-03	sex1: 0.681 [0.518-0.897]						False				False				other	Sarcocystidae	Toxoplasmatinae	T. gondii
Eustachian tube disorders	sense organs	381.2	VZV	gE_gl	No	Unknown	did_not_attempt	0.981833815190353		0.983		[0.758-1.275]		228	8672						sex		All			dis_status ~ 0.032[2.8e-21] + (0.983 * mod_ant[0.897]) + (0.686 * male[0.008])		2.7	2.72	0.52	0.51	2.7	2.72					67.54	67.46			0.896528504074017		sex	sex1 : 7.56e-03	sex1: 0.686 [0.521-0.905]						False				False				virus	Herpesviridae		alphaherpesvirus 3
Otorrhea	sense organs	381.9	BKV	VP1	No	Unknown	did_not_attempt	0.903937285689925		0.94		[0.431-2.054]		26	8672								All			dis_status ~ 0.004[3.9e-05] + (0.940 * mod_ant[0.878])		3.38	3.39	0.47	0.48	3.47	3.53					69.47	67.46			0.877651917718934			:							False				False				virus	Polyomaviridae		polyomavirus 1
Otorrhea	sense organs	381.9	C. trach.	momp_D	No	Unknown	did_not_attempt	0.6289462763453378		1.16		[0.707-1.903]		26	8672								All			dis_status ~ 0.002[4.6e-50] + (1.160 * mod_ant[0.557])		1.4	1.31	0.69	0.75	1.25	1.2					69.47	67.46			0.557386091826457			:							False				False				bacteria	Chlamydiaceae		C. trachomatis
Otorrhea	sense organs	381.9	CMV	pp150 Nter	No	Unknown	did_not_attempt	0.6289462763453378		1.126		[0.751-1.687]		26	8672								All			dis_status ~ 0.002[3.9e-26] + (1.126 * mod_ant[0.566])		2.64	2.53	1.07	0.97	3.25	2.76					69.47	67.46			0.566051648710804			:							False				False				virus	Herpesviridae	Betaherpesvirinae	betaherpesvirus 5
Otorrhea	sense organs	381.9	EBV	ZEBRA	No	Unknown	did_not_attempt	0.3962584601381563		1.585		[0.762-3.299]		26	8672								All			dis_status ~ 6.9e-04[3.7e-09] + (1.585 * mod_ant[0.218])		3.26	3.1	0.61	0.67	3.45	3.3					69.47	67.46			0.217942153075986			:							False				False				virus	Herpesviridae		gammaherpesvirus 4
Otorrhea	sense organs	381.9	HBV	Hbe	No	Unknown	did_not_attempt	0.330805629411102		1.443		[0.863-2.411]		26	8672								All			dis_status ~ 0.002[1.7e-56] + (1.443 * mod_ant[0.162])		1.31	1.12	0.65	0.67	1.36	1.11					69.47	67.46			0.162026232457845			:							False				False				virus	Hepadnaviridae		Hepatitis B virus
Otorrhea	sense organs	381.9	HCV	Core	No	Unknown	did_not_attempt	0.5885429785785812		1.232		[0.71-2.139]		26	8672								All			dis_status ~ 0.003[1.0e-100] + (1.232 * mod_ant[0.459])		0.71	0.61	0.67	0.65	0.7	0.48					69.47	67.46			0.458501917364587			:							False				False				virus	Flaviviridae		Hepacivirus C
Otorrhea	sense organs	381.9	HHV-6	IE1B	No	Unknown	did_not_attempt	0.330805629411102		0.564		[0.275-1.156]		26	8672								All			dis_status ~ 0.011[1.2e-07] + (0.564 * mod_ant[0.118])		2.24	2.4	0.6	0.51	2.27	2.37					69.47	67.46			0.117882811993574			:							False				False				virus	Herpesviridae	Betaherpesvirinae	betaherpesvirus 6
Otorrhea	sense organs	381.9	HHV-7	U14	No	Unknown	did_not_attempt	0.311344508890158		0.437		[0.206-0.928]		26	8672								All			dis_status ~ 0.027[3.2e-04] + (0.437 * mod_ant[0.031])		2.56	2.74	0.63	0.44	2.75	2.78					69.47	67.46			0.0311344508890158			:							False				False				virus	Herpesviridae	Betaherpesvirinae	betaherpesvirus 7
Otorrhea	sense organs	381.9	HIV	gag	No	Unknown	did_not_attempt	0.330805629411102		0.602		[0.309-1.175]		26	8672								All			dis_status ~ 0.007[8.7e-18] + (0.602 * mod_ant[0.137])		1.59	1.75	0.81	0.53	1.74	1.74					69.47	67.46			0.137049381438999			:							False				False				virus	Retroviridae		Lentivirus
Otorrhea	sense organs	381.9	HPV-16	E7	No	Unknown	did_not_attempt	0.5403760713054999		0.747		[0.404-1.380]		26	8672								All			dis_status ~ 0.004[2.8e-46] + (0.747 * mod_ant[0.351])		1.05	1.16	0.68	0.61	1.19	1.26					69.47	67.46			0.351244446348575			:							False				False				virus	Papillomaviridae		Alphapapillomavirus 9
Otorrhea	sense organs	381.9	HPV-18	L1	No	Unknown	did_not_attempt	0.47537034600628		0.66		[0.308-1.414]		26	8672								All			dis_status ~ 0.006[1.6e-18] + (0.660 * mod_ant[0.285])		1.43	1.53	0.73	0.45	1.61	1.58					69.47	67.46			0.285222207603768			:							False				False				virus	Papillomaviridae		Alphapapillomavirus 7
Otorrhea	sense organs	381.9	H. pylori	VacA	No	Unknown	did_not_attempt	0.5885429785785812		0.812		[0.46-1.431]		26	8672								All			dis_status ~ 0.004[2.2e-33] + (0.812 * mod_ant[0.471])		1.43	1.53	0.82	0.7	1.6	1.45					69.47	67.46			0.470834382862865			:							False				False				bacteria	Helicobacteraceae		H. pylori
Otorrhea	sense organs	381.9	HSV-1	IgG	No	Unknown	did_not_attempt	0.330805629411102		1.6		[0.952-2.688]		26	8672								All			dis_status ~ 6.8e-04[4.7e-16] + (1.600 * mod_ant[0.076])		3.31	2.99	0.99	0.9	3.71	3.47					69.47	67.46			0.0760637771791719			:							False				False				virus	Herpesviridae	Alphaherpesvirinae	alphaherpesvirus 1
Otorrhea	sense organs	381.9	HSV-2	IgG	No	Unknown	did_not_attempt	0.330805629411102		0.679		[0.401-1.151]		26	8672								All			dis_status ~ 0.005[6.1e-36] + (0.679 * mod_ant[0.151])		1.37	1.59	1.03	0.77	1.41	1.51					69.47	67.46			0.150652210184788			:							False				False				virus	Herpesviridae	Alphaherpesvirinae	alphaherpesvirus 2
Otorrhea	sense organs	381.9	HTLV-1	env	No	Unknown	did_not_attempt	0.330805629411102		0.525		[0.262-1.053]		26	8672								All			dis_status ~ 0.007[6.4e-27] + (0.525 * mod_ant[0.069])		1.19	1.35	0.7	0.46	1.41	1.43					69.47	67.46			0.0694868948573821			:							False				False				virus	Retroviridae	Orthoretrovirinae	T-lymphotropic virus 1
Otorrhea	sense organs	381.9	JCV	VP1	No	Unknown	did_not_attempt	0.5885429785785812		1.289		[0.673-2.469]		26	8672								All			dis_status ~ 0.002[4.1e-13] + (1.289 * mod_ant[0.445])		2.62	2.53	0.61	0.6	2.69	2.5					69.47	67.46			0.4446539235774			:							False				False				virus	Polyomaviridae		polyomavirus 2
Otorrhea	sense organs	381.9	KSHV	K8_1	No	Unknown	could_not	0.161188836689582		0.389		[0.193-0.782]		26	8672								All			dis_status ~ 0.014[1.9e-13] + (0.389 * mod_ant[0.008])		1.53	1.72	0.71	0.37	1.82	1.76					69.47	67.46			0.0080594418344791			:							False				False				virus	Herpesviridae		gammaherpesvirus 8
Otorrhea	sense organs	381.9	MCV	VP1	No	Unknown	did_not_attempt	0.330805629411102		0.731		[0.47-1.138]		26	8672								All			dis_status ~ 0.007[2.1e-15] + (0.731 * mod_ant[0.165])		2.62	2.85	1.11	0.82	2.41	3					69.47	67.46			0.165402814705551			:							False				False				virus	Polyomaviridae		polyomavirus 5
Otorrhea	sense organs	381.9	T. gondii	sag1	No	Unknown	did_not_attempt	0.330805629411102		0.565		[0.258-1.238]		26	8672								All			dis_status ~ 0.009[3.3e-10] + (0.565 * mod_ant[0.154])		1.82	1.94	0.57	0.42	1.95	1.95					69.47	67.46			0.1537623493541			:							False				False				other	Sarcocystidae	Toxoplasmatinae	T. gondii
Otorrhea	sense organs	381.9	VZV	gE_gl	No	Unknown	did_not_attempt	0.903937285689925		0.955		[0.449-2.030]		26	8672								All			dis_status ~ 0.003[8.4e-08] + (0.955 * mod_ant[0.904])		2.71	2.72	0.68	0.51	2.84	2.72					69.47	67.46			0.903937285689925			:							False				False				virus	Herpesviridae		alphaherpesvirus 3
Otalgia	sense organs	382	BKV	VP1	No	Unknown	did_not_attempt	0.9085486477073895		1.032		[0.776-1.372]		211	8672								All			dis_status ~ 0.022[2.0e-14] + (1.032 * mod_ant[0.829])		3.4	3.39	0.47	0.48	3.54	3.53					66.74	67.46			0.829259175581149			:							False				False				virus	Polyomaviridae		polyomavirus 1
Otalgia	sense organs	382	C. trach.	PorB	No	Unknown	did_not_attempt	0.6066270543091566		0.83		[0.605-1.140]		211	8672								All			dis_status ~ 0.030[9.0e-78] + (0.830 * mod_ant[0.250])		1.08	1.12	0.47	0.43	1.08	1.11					66.74	67.46			0.249873364927012			:							False				False				bacteria	Chlamydiaceae		C. trachomatis
Otalgia	sense organs	382	CMV	pp150 Nter	No	Unknown	did_not_attempt	0.6066270543091566		1.12		[0.971-1.293]		211	8672						sex		All			dis_status ~ 0.022[4.8e-72] + (1.120 * mod_ant[0.119]) + (0.611 * male[8.9e-04])		2.64	2.53	0.92	0.97	2.92	2.76					66.74	67.46			0.119345920787556		sex	sex1 : 8.91e-04	sex1: 0.611 [0.456-0.817]						False				False				virus	Herpesviridae	Betaherpesvirinae	betaherpesvirus 5
Otalgia	sense organs	382	EBV	VCA_p18	No	Unknown	did_not_attempt	0.6066270543091566		0.857		[0.717-1.025]		211	8672						sex		All			dis_status ~ 0.052[1.1e-17] + (0.857 * mod_ant[0.091]) + (0.598 * male[5.3e-04])		3.64	3.71	0.75	0.64	3.85	3.87					66.74	67.46			0.0905353223324758		sex	sex1 : 5.33e-04	sex1: 0.598 [0.447-0.800]						False				False				virus	Herpesviridae		gammaherpesvirus 4
Otalgia	sense organs	382	HBV	HBc	No	Unknown	did_not_attempt	0.6066270543091566		0.883		[0.704-1.108]		211	8672						sex		All			dis_status ~ 0.032[2.4e-213] + (0.883 * mod_ant[0.283]) + (0.607 * male[7.8e-04])		0.62	0.67	0.65	0.64	0.6	0.7					66.74	67.46			0.282825192363916		sex	sex1 : 7.80e-04	sex1: 0.607 [0.454-0.812]						False				False				virus	Hepadnaviridae		Hepatitis B virus
Otalgia	sense organs	382	HCV	Core	No	Unknown	did_not_attempt	0.6066270543091566		0.894		[0.718-1.113]		211	8672						sex		All			dis_status ~ 0.031[1.4e-243] + (0.894 * mod_ant[0.316]) + (0.610 * male[8.7e-04])		0.55	0.61	0.64	0.65	0.3	0.48					66.74	67.46			0.316019793871643		sex	sex1 : 8.69e-04	sex1: 0.610 [0.456-0.816]						False				False				virus	Flaviviridae		Hepacivirus C
Otalgia	sense organs	382	HHV-6	IE1A	No	Unknown	did_not_attempt	0.8157103986803412		1.082		[0.791-1.481]		211	8672						sex		All			dis_status ~ 0.025[6.8e-23] + (1.082 * mod_ant[0.620]) + (0.602 * male[6.3e-04])		2.3	2.29	0.48	0.44	2.32	2.3					66.74	67.46			0.620145038471145		sex	sex1 : 6.35e-04	sex1: 0.602 [0.45-0.806]						False				False				virus	Herpesviridae	Betaherpesvirinae	betaherpesvirus 6
Otalgia	sense organs	382	HHV-7	U14	No	Unknown	did_not_attempt	0.9085486477073895		1.028		[0.748-1.415]		211	8672						sex		All			dis_status ~ 0.027[1.1e-14] + (1.028 * mod_ant[0.863]) + (0.607 * male[8.8e-04])		2.76	2.74	0.41	0.44	2.82	2.78					66.74	67.46			0.86312121532202		sex	sex1 : 8.85e-04	sex1: 0.607 [0.452-0.815]						False				False				virus	Herpesviridae	Betaherpesvirinae	betaherpesvirus 7
Otalgia	sense organs	382	HIV	env	No	Unknown	did_not_attempt	0.7251527544995		1.142		[0.796-1.639]		211	8672						sex		All			dis_status ~ 0.024[4.5e-36] + (1.142 * mod_ant[0.471]) + (0.602 * male[6.4e-04])		1.55	1.53	0.35	0.4	1.59	1.59					66.74	67.46			0.471349290424675		sex	sex1 : 6.36e-04	sex1: 0.602 [0.45-0.806]						False				False				virus	Retroviridae		Lentivirus
Otalgia	sense organs	382	HPV-16	L1	No	Unknown	did_not_attempt	0.6066270543091566		0.816		[0.617-1.080]		211	8672								All			dis_status ~ 0.033[3.7e-50] + (0.816 * mod_ant[0.155])		1.52	1.57	0.48	0.47	1.58	1.6					66.74	67.46			0.154997014013031			:							False				False				virus	Papillomaviridae		Alphapapillomavirus 9
Otalgia	sense organs	382	HPV-18	L1	No	Unknown	did_not_attempt	0.997362284673536		1.001		[0.739-1.354]		211	8672								All			dis_status ~ 0.024[1.7e-51] + (1.001 * mod_ant[0.997])		1.53	1.53	0.49	0.45	1.58	1.58					66.74	67.46			0.997362284673536			:							False				False				virus	Papillomaviridae		Alphapapillomavirus 7
Otalgia	sense organs	382	H. pylori	OMP	No	Unknown	did_not_attempt	0.6066270543091566		0.907		[0.783-1.052]		211	8672						sex		All			dis_status ~ 0.035[1.1e-109] + (0.907 * mod_ant[0.197]) + (0.613 * male[1.0e-03])		1.7	1.8	0.98	0.94	1.53	1.63					66.74	67.46			0.196611036292905		sex	sex1 : 9.99e-04	sex1: 0.613 [0.458-0.820]						False				False				bacteria	Helicobacteraceae		H. pylori
Otalgia	sense organs	382	HSV-1	IgG	No	Unknown	did_not_attempt	0.6066270543091566		1.075		[0.92-1.256]		211	8672								All			dis_status ~ 0.020[7.0e-55] + (1.075 * mod_ant[0.364])		3.05	2.99	0.87	0.9	3.52	3.47					66.74	67.46			0.363976232585494			:							False				False				virus	Herpesviridae	Alphaherpesvirinae	alphaherpesvirus 1
Otalgia	sense organs	382	HSV-2	IgG	No	Unknown	did_not_attempt	0.6066270543091566		0.853		[0.711-1.024]		211	8672								All			dis_status ~ 0.031[3.6e-110] + (0.853 * mod_ant[0.088])		1.5	1.59	0.77	0.77	1.48	1.51					66.74	67.46			0.0876332162373185			:							False				False				virus	Herpesviridae	Alphaherpesvirinae	alphaherpesvirus 2
Otalgia	sense organs	382	HTLV-1	gag	No	Unknown	did_not_attempt	0.6066270543091566		0.912		[0.781-1.066]		211	8672						sex		All			dis_status ~ 0.035[4.9e-88] + (0.912 * mod_ant[0.246]) + (0.609 * male[8.5e-04])		1.86	1.94	0.88	0.86	2.06	2.13					66.74	67.46			0.246489372950901		sex	sex1 : 8.51e-04	sex1: 0.609 [0.455-0.815]						False				False				virus	Retroviridae	Orthoretrovirinae	T-lymphotropic virus 1
Otalgia	sense organs	382	JCV	VP1	No	Unknown	did_not_attempt	0.6066270543091566		0.896		[0.714-1.124]		211	8672						sex		All			dis_status ~ 0.039[4.5e-28] + (0.896 * mod_ant[0.343]) + (0.611 * male[9.3e-04])		2.48	2.53	0.62	0.6	2.37	2.5					66.74	67.46			0.3431582891316		sex	sex1 : 9.28e-04	sex1: 0.611 [0.456-0.818]						False				False				virus	Polyomaviridae		polyomavirus 2
Otalgia	sense organs	382	KSHV	LANA	No	Unknown	did_not_attempt	0.6066270543091566		0.866		[0.706-1.062]		211	8672						sex		All			dis_status ~ 0.034[2.7e-134] + (0.866 * mod_ant[0.166]) + (0.610 * male[8.8e-04])		1.05	1.12	0.67	0.69	1.08	1.2					66.74	67.46			0.166376356318376		sex	sex1 : 8.85e-04	sex1: 0.610 [0.456-0.817]						False				False				virus	Herpesviridae		gammaherpesvirus 8
Otalgia	sense organs	382	MCV	VP1	No	Unknown	did_not_attempt	0.8157103986803412		0.963		[0.817-1.135]		211	8672						sex		All			dis_status ~ 0.033[1.1e-42] + (0.963 * mod_ant[0.653]) + (0.606 * male[7.3e-04])		2.82	2.85	0.9	0.82	3.06	3					66.74	67.46			0.652568318944273		sex	sex1 : 7.29e-04	sex1: 0.606 [0.453-0.810]						False				False				virus	Polyomaviridae		polyomavirus 5
Otalgia	sense organs	382	T. gondii	sag1	No	Unknown	did_not_attempt	0.8157103986803412		1.092		[0.782-1.523]		211	8672						sex		All			dis_status ~ 0.025[2.3e-27] + (1.092 * mod_ant[0.606]) + (0.603 * male[6.5e-04])		1.95	1.94	0.4	0.42	1.94	1.95					66.74	67.46			0.606017635454862		sex	sex1 : 6.49e-04	sex1: 0.603 [0.451-0.806]						False				False				other	Sarcocystidae	Toxoplasmatinae	T. gondii
Otalgia	sense organs	382	VZV	gE_gl	No	Unknown	did_not_attempt	0.9085486477073895		0.976		[0.744-1.280]		211	8672						sex		All			dis_status ~ 0.032[5.2e-20] + (0.976 * mod_ant[0.861]) + (0.606 * male[7.8e-04])		2.7	2.72	0.5	0.51	2.67	2.72					66.74	67.46			0.860743432917366		sex	sex1 : 7.83e-04	sex1: 0.606 [0.452-0.812]						False				False				virus	Herpesviridae		alphaherpesvirus 3
Otosclerosis	sense organs	383	BKV	VP1	No	Unknown	did_not_attempt	0.6901760901111		0.613		[0.271-1.386]		18	8672						bmi		All			dis_status ~ 0.356[0.624] + (0.613 * mod_ant[0.239]) + (0.259 * bmi[0.034])		3.26	3.39	0.46	0.48	3.4	3.53					69.41	67.46			0.239460863078114		bmi	bmi : 3.35e-02	bmi: 0.259 [0.075-0.900]						False				False				virus	Polyomaviridae		polyomavirus 1
Otosclerosis	sense organs	383	C. trach.	momp_D	No	Unknown	did_not_attempt	0.7938330387726141		1.155		[0.637-2.095]		18	8672								All			dis_status ~ 0.002[2.0e-39] + (1.155 * mod_ant[0.635])		1.4	1.31	0.72	0.75	1.32	1.2					69.41	67.46			0.635255488692059			:							False				False				bacteria	Chlamydiaceae		C. trachomatis
Otosclerosis	sense organs	383	CMV	pp150 Nter	No	Unknown	did_not_attempt	0.919094742673262		0.976		[0.605-1.573]		18	8672						bmi		All			dis_status ~ 0.072[0.117] + (0.976 * mod_ant[0.919]) + (0.262 * bmi[0.036])		2.46	2.53	0.81	0.97	2.44	2.76					69.41	67.46			0.919094742673262		bmi	bmi : 3.57e-02	bmi: 0.262 [0.075-0.915]						False				False				virus	Herpesviridae	Betaherpesvirinae	betaherpesvirus 5
Otosclerosis	sense organs	383	EBV	EBNA-1	No	Unknown	did_not_attempt	0.6901760901111		0.803		[0.532-1.213]		18	8672						bmi		All			dis_status ~ 0.131[0.232] + (0.803 * mod_ant[0.298]) + (0.267 * bmi[0.038])		3.09	3.33	1.11	0.87	3.6	3.64					69.41	67.46			0.297643703045488		bmi	bmi : 3.77e-02	bmi: 0.267 [0.077-0.927]						False				False				virus	Herpesviridae		gammaherpesvirus 4
Otosclerosis	sense organs	383	HBV	HBc	No	Unknown	did_not_attempt	0.6901760901111		1.257		[0.663-2.381]		18	8672								All			dis_status ~ 0.002[9.4e-75] + (1.257 * mod_ant[0.483])		0.78	0.67	0.67	0.64	0.74	0.7					69.41	67.46			0.48312326307777			:							False				False				virus	Hepadnaviridae		Hepatitis B virus
Otosclerosis	sense organs	383	HCV	Core	No	Unknown	did_not_attempt	0.6901760901111		1.314		[0.687-2.513]		18	8672								All			dis_status ~ 0.002[1.9e-78] + (1.314 * mod_ant[0.410])		0.74	0.61	0.52	0.65	0.84	0.48					69.41	67.46			0.409689675023941			:							False				False				virus	Flaviviridae		Hepacivirus C
Otosclerosis	sense organs	383	HHV-6	IE1A	No	Unknown	did_not_attempt	0.4996988972581933		2.85		[0.936-8.683]		18	8672						bmi		All			dis_status ~ 0.006[0.016] + (2.850 * mod_ant[0.065]) + (0.252 * bmi[0.030])		2.47	2.29	0.35	0.44	2.49	2.3					69.41	67.46			0.0653134281966857		bmi	bmi : 3.00e-02	bmi: 0.252 [0.073-0.875]						False				False				virus	Herpesviridae	Betaherpesvirinae	betaherpesvirus 6
Otosclerosis	sense organs	383	HHV-7	U14	No	Unknown	did_not_attempt	0.6901760901111		1.634		[0.534-5.004]		18	8672						bmi		All			dis_status ~ 0.015[0.078] + (1.634 * mod_ant[0.390]) + (0.273 * bmi[0.040])		2.84	2.74	0.46	0.44	2.88	2.78					69.41	67.46			0.389550545423697		bmi	bmi : 4.04e-02	bmi: 0.273 [0.079-0.945]						False				False				virus	Herpesviridae	Betaherpesvirinae	betaherpesvirus 7
Otosclerosis	sense organs	383	HIV	gag	No	Unknown	did_not_attempt	0.6901760901111		1.869		[0.779-4.480]		18	8672						bmi		All			dis_status ~ 0.023[0.036] + (1.869 * mod_ant[0.161]) + (0.254 * bmi[0.031])		1.91	1.75	0.39	0.53	1.94	1.74					69.41	67.46			0.161104126645808		bmi	bmi : 3.09e-02	bmi: 0.254 [0.073-0.882]						False				False				virus	Retroviridae		Lentivirus
Otosclerosis	sense organs	383	HPV-16	E6	No	Unknown	did_not_attempt	0.6901760901111		1.356		[0.646-2.846]		18	8672						bmi		All			dis_status ~ 0.052[0.072] + (1.356 * mod_ant[0.421]) + (0.258 * bmi[0.033])		1.05	0.94	0.59	0.62	1.2	1.06					69.41	67.46			0.420739655388851		bmi	bmi : 3.31e-02	bmi: 0.258 [0.074-0.897]						False				False				virus	Papillomaviridae		Alphapapillomavirus 9
Otosclerosis	sense organs	383	HPV-18	L1	No	Unknown	did_not_attempt	0.6901760901111		1.692		[0.559-5.118]		18	8672						bmi		All			dis_status ~ 0.031[0.057] + (1.692 * mod_ant[0.352]) + (0.259 * bmi[0.033])		1.62	1.53	0.39	0.45	1.68	1.58					69.41	67.46			0.352099038267216		bmi	bmi : 3.33e-02	bmi: 0.259 [0.074-0.899]						False				False				virus	Papillomaviridae		Alphapapillomavirus 7
Otosclerosis	sense organs	383	H. pylori	OMP	No	Unknown	did_not_attempt	0.6901760901111		1.202		[0.741-1.949]		18	8672						bmi		All			dis_status ~ 0.051[0.074] + (1.202 * mod_ant[0.457]) + (0.256 * bmi[0.033])		1.95	1.8	0.93	0.94	1.97	1.63					69.41	67.46			0.45654195487321		bmi	bmi : 3.27e-02	bmi: 0.256 [0.073-0.894]						False				False				bacteria	Helicobacteraceae		H. pylori
Otosclerosis	sense organs	383	HSV-1	IgG	No	Unknown	did_not_attempt	0.8108961977631811		1.097		[0.65-1.851]		18	8672						bmi		All			dis_status ~ 0.055[0.094] + (1.097 * mod_ant[0.730]) + (0.256 * bmi[0.033])		3.02	2.99	0.93	0.9	3.35	3.47					69.41	67.46			0.729806577986863		bmi	bmi : 3.28e-02	bmi: 0.256 [0.073-0.895]						False				False				virus	Herpesviridae	Alphaherpesvirinae	alphaherpesvirus 1
Otosclerosis	sense organs	383	HSV-2	IgG	No	Unknown	did_not_attempt	0.4996988972581933		0.522		[0.274-0.997]		18	8672						bmi		All			dis_status ~ 0.156[0.262] + (0.522 * mod_ant[0.049]) + (0.270 * bmi[0.041])		1.22	1.59	0.59	0.77	1.42	1.51					69.41	67.46			0.0490178824905397		bmi	bmi : 4.06e-02	bmi: 0.270 [0.077-0.946]						False				False				virus	Herpesviridae	Alphaherpesvirinae	alphaherpesvirus 2
Otosclerosis	sense organs	383	HTLV-1	gag	No	Unknown	did_not_attempt	0.6901760901111		1.29		[0.725-2.294]		18	8672						bmi		All			dis_status ~ 0.044[0.065] + (1.290 * mod_ant[0.387]) + (0.255 * bmi[0.032])		2.1	1.94	0.76	0.86	2.17	2.13					69.41	67.46			0.38675628591904		bmi	bmi : 3.16e-02	bmi: 0.255 [0.073-0.887]						False				False				virus	Retroviridae	Orthoretrovirinae	T-lymphotropic virus 1
Otosclerosis	sense organs	383	JCV	VP1	No	Unknown	did_not_attempt	0.8471961126985085		1.103		[0.508-2.393]		18	8672								All			dis_status ~ 0.002[6.7e-10] + (1.103 * mod_ant[0.805])		2.57	2.53	0.55	0.6	2.61	2.5					69.41	67.46			0.804836307063583			:							False				False				virus	Polyomaviridae		polyomavirus 2
Otosclerosis	sense organs	383	KSHV	LANA	No	Unknown	did_not_attempt	0.7127923816916106		1.229		[0.641-2.357]		18	8672						bmi		All			dis_status ~ 0.055[0.078] + (1.229 * mod_ant[0.535]) + (0.259 * bmi[0.034])		1.21	1.12	0.71	0.69	1.41	1.2					69.41	67.46			0.534594286268708		bmi	bmi : 3.36e-02	bmi: 0.259 [0.075-0.900]						False				False				virus	Herpesviridae		gammaherpesvirus 8
Otosclerosis	sense organs	383	MCV	VP1	No	Unknown	did_not_attempt	0.7938330387726141		0.889		[0.513-1.541]		18	8672								All			dis_status ~ 0.003[6.0e-13] + (0.889 * mod_ant[0.675])		2.77	2.85	0.78	0.82	2.72	3					69.41	67.46			0.674758082956722			:							False				False				virus	Polyomaviridae		polyomavirus 5
Otosclerosis	sense organs	383	T. gondii	sag1	No	Unknown	did_not_attempt	0.6901760901111		1.844		[0.553-6.149]		18	8672						bmi		All			dis_status ~ 0.022[0.055] + (1.844 * mod_ant[0.319]) + (0.253 * bmi[0.031])		2.02	1.94	0.31	0.42	1.98	1.95					69.41	67.46			0.319124100005857		bmi	bmi : 3.06e-02	bmi: 0.253 [0.073-0.880]						False				False				other	Sarcocystidae	Toxoplasmatinae	T. gondii
Otosclerosis	sense organs	383	VZV	gE_gl	No	Unknown	did_not_attempt	0.4996988972581933		0.453		[0.189-1.083]		18	8672						bmi		All			dis_status ~ 0.500[0.719] + (0.453 * mod_ant[0.075]) + (0.269 * bmi[0.039])		2.5	2.72	0.51	0.51	2.52	2.72					69.41	67.46			0.074954834588729		bmi	bmi : 3.92e-02	bmi: 0.269 [0.077-0.937]						False				False				virus	Herpesviridae		alphaherpesvirus 3
Other disorders of tympanic membrane	sense organs	384	BKV	VP1	No	Unknown	did_not_attempt	0.7645918779385071		1.197		[0.75-1.911]		82	8672						num_in_house		All			dis_status ~ 0.009[1.4e-08] + (1.197 * mod_ant[0.451]) + (0.609 * num_in_house2[0.056]) + (0.539 * num_in_house3[0.080]) + (0.261 * num_in_house4[0.006]) + (0.130 * num_in_house5[0.046]) + (1.059 * num_in_house6[0.956])		3.42	3.39	0.48	0.48	3.55	3.53					68.94	67.46			0.450642349025789		num_in_house	num_in_house2 : 5.57e-02, num_in_house3 : 8.04e-02, num_in_house4 : 6.24e-03, num_in_house5 : 4.55e-02, num_in_house6 : 9.56e-01	num_in_house2: 0.609 [0.366-1.012], num_in_house3: 0.539 [0.27-1.078], num_in_house4: 0.261 [0.099-0.683], num_in_house5: 0.130 [0.018-0.960], num_in_house6: 1.059 [0.141-7.948]						False				False				virus	Polyomaviridae		polyomavirus 1
Other disorders of tympanic membrane	sense organs	384	C. trach.	pGP3	No	Unknown	did_not	0.190736123466539	0.2408660544711256	1.222	2.941	[1.033-1.446]	[0.808-7.554]	82	8672	58	19552	57287-5	Chlamydia trachomatis rRNA [Presence] in Anal by NAA with probe detection	firth	num_in_house		All	All	0	dis_status ~ 0.012[2.2e-72] + (1.222 * mod_ant[0.019]) + (0.638 * num_in_house2[0.084]) + (0.544 * num_in_house3[0.085]) + (0.266 * num_in_house4[0.007]) + (0.131 * num_in_house5[0.047]) + (1.031 * num_in_house6[0.976])	dis_status ~ 0.003[0.0e+00] + (2.941 * mod_ant[0.093])	1.55	1.24	1.25	1.2	1.16	0.95	19142	410	55	3	68.94	67.46	38	34.92	0.0190736123466539	0.0927780357962854	num_in_house	num_in_house2 : 8.45e-02, num_in_house3 : 8.50e-02, num_in_house4 : 7.05e-03, num_in_house5 : 4.68e-02, num_in_house6 : 9.76e-01	num_in_house2: 0.638 [0.383-1.063], num_in_house3: 0.544 [0.272-1.088], num_in_house4: 0.266 [0.102-0.697], num_in_house5: 0.131 [0.018-0.972], num_in_house6: 1.031 [0.137-7.741]	:		n=19610 | DoF=1 | n iters: full : 9.00e+00, null : 9.00e+00 | Conv at last: LL change : 8.13e-12, max abs score : 8.03e-12, beta change : 5.40e-07 | Log Likes: full : -3.92e+02, null : -3.94e+02 | Method: Penalized ML | control: maxit : 2500, maxhs : 0, maxstep : 5, lconv : 1e-05, gconv : 1e-05, xconv : 1e-05, collapse : TRUE, fit : NR, call : logistf.control(maxit = n_iter) | mod control: tau : 0.5, terms.fit : NULL, call : logistf.mod.control()	0 45084-1 [Chlamydia trachomatis DNA [Presence] in Vaginal fluid by NAA with probe detection, glm]: nCase: 261 | nCon: 45714, corr p-val: 0.533, uncorr p-val: 0.308, OR: 1.353 | model: dis_status ~ 0.006[0.0e+00] + (1.353 * mod_ant[0.308]), glm_warn [False]: nan log10 trans: False | Notes: nan 1 6349-5 [Chlamydia trachomatis [Presence] in Specimen by Organism specific culture, firth]: nCase: 112 | nCon: 8482, corr p-val: 0.75, uncorr p-val: 0.534, OR: 1.756 | model: dis_status ~ 0.013[0.0e+00] + (1.756 * mod_ant[0.534]), glm_warn [False]: nan log10 trans: False | Notes: n=8594 | DoF=1 | n iters: full : 8.00e+00, null : 8.00e+00 | Conv at last: LL change : -1.14e-13, max abs score : 2.84e-14, beta change : 6.57e-10 | Log Likes: full : -5.95e+02, null : -5.95e+02 | Method: Penalized ML | control: maxit : 2500, maxhs : 0, maxstep : 5, lconv : 1e-05, gconv : 1e-05, xconv : 1e-05, collapse : TRUE, fit : NR, call : logistf.control(maxit = n_iter) | mod control: tau : 0.5, terms.fit : NULL, call : logistf.mod.control() 2 57288-3 [Chlamydia trachomatis rRNA [Presence] in Nasopharynx by NAA with probe detection, firth]: nCase: 26 | nCon: 5209, corr p-val: 0.885, uncorr p-val: 0.727, OR: 1.721 | model: dis_status ~ 0.005[0.0e+00] + (1.721 * mod_ant[0.727]), glm_warn [False]: nan log10 trans: False | Notes: n=5235 | DoF=1 | n iters: full : 9.00e+00, null : 9.00e+00 | Conv at last: LL change : -2.84e-14, max abs score : 7.38e-15, beta change : 3.25e-10 | Log Likes: full : -1.63e+02, null : -1.63e+02 | Method: Penalized ML | control: maxit : 2500, maxhs : 0, maxstep : 5, lconv : 1e-05, gconv : 1e-05, xconv : 1e-05, collapse : TRUE, fit : NR, call : logistf.control(maxit = n_iter) | mod control: tau : 0.5, terms.fit : NULL, call : logistf.mod.control() dtype: object	43543 16599-3 [Chlamydia trachomatis DNA [Presence] in Blood by NAA with probe detection, firth]: nCase: 39 | nCon: 50386, corr p-val: 0.75, uncorr p-val: 0.523, OR: 0.452 | model: dis_status ~ 8.1e-04[0.0e+00] + (0.452 * mod_ant[0.523]), glm_warn [False]: nan log10 trans: False | Notes: n=50425 | DoF=1 | n iters: full : 1.10e+01, null : 1.00e+01 | Conv at last: LL change : 4.77e-12, max abs score : 3.53e-13, beta change : 1.18e-06 | Log Likes: full : -3.16e+02, null : -3.17e+02 | Method: Penalized ML | control: maxit : 2500, maxhs : 0, maxstep : 5, lconv : 1e-05, gconv : 1e-05, xconv : 1e-05, collapse : TRUE, fit : NR, call : logistf.control(maxit = n_iter) | mod control: tau : 0.5, terms.fit : NULL, call : logistf.mod.control() 43544 21190-4 [Chlamydia trachomatis DNA [Presence] in Cervix by NAA with probe detection, glm]: nCase: 477 | nCon: 61645, corr p-val: 0.59, uncorr p-val: 0.359, OR: 0.745 | model: dis_status ~ 0.008[0.0e+00] + (0.745 * mod_ant[0.359]), glm_warn [False]: nan log10 trans: False | Notes: nan 43545 21613-5 [Chlamydia trachomatis DNA [Presence] in Specimen by NAA with probe detection, glm]: nCase: 8839 | nCon: 1264326, corr p-val: 9.60e-08, uncorr p-val: 5.69e-09, OR: 0.682 | model: dis_status ~ 0.007[0.0e+00] + (0.682 * mod_ant[5.7e-09]), glm_warn [False]: nan log10 trans: False | Notes: nan 43546 31777-6 [Chlamydia trachomatis Ag [Presence] in Specimen, glm]: nCase: 913 | nCon: 102710, corr p-val: 0.034, uncorr p-val: 6.62e-03, OR: 0.532 | model: dis_status ~ 0.009[0.0e+00] + (0.532 * mod_ant[0.007]), glm_warn [False]: nan log10 trans: False | Notes: nan 43547 42931-6 [Chlamydia trachomatis rRNA [Presence] in Urine by NAA with probe detection, glm]: nCase: 858 | nCon: 131804, corr p-val: 0.323, uncorr p-val: 0.146, OR: 0.752 | model: dis_status ~ 0.007[0.0e+00] + (0.752 * mod_ant[0.146]), glm_warn [False]: nan log10 trans: False | Notes: nan 43548 43304-5 [Chlamydia trachomatis rRNA [Presence] in Specimen by NAA with probe detection, glm]: nCase: 5896 | nCon: 771922, corr p-val: 0.028, uncorr p-val: 5.10e-03, OR: 0.792 | model: dis_status ~ 0.008[0.0e+00] + (0.792 * mod_ant[0.005]), glm_warn [False]: nan log10 trans: False | Notes: nan 43549 43404-3 [Chlamydia trachomatis DNA [Presence] in Specimen by Probe with signal amplification, glm]: nCase: 2916 | nCon: 450072, corr p-val: 0.393, uncorr p-val: 0.189, OR: 0.873 | model: dis_status ~ 0.007[0.0e+00] + (0.873 * mod_ant[0.189]), glm_warn [False]: nan log10 trans: False | Notes: nan 43551 4993-2 [Chlamydia trachomatis rRNA [Presence] in Specimen by Probe, firth]: nCase: 210 | nCon: 50999, corr p-val: 0.052, uncorr p-val: 0.013, OR: 0.215 | model: dis_status ~ 0.004[0.0e+00] + (0.215 * mod_ant[0.013]), glm_warn [False]: nan log10 trans: False | Notes: n=51209 | DoF=1 | n iters: full : 1.00e+01, null : 9.00e+00 | Conv at last: LL change : 5.46e-12, max abs score : 4.87e-12, beta change : 2.55e-06 | Log Likes: full : -1.36e+03, null : -1.36e+03 | Method: Penalized ML | control: maxit : 2500, maxhs : 0, maxstep : 5, lconv : 1e-05, gconv : 1e-05, xconv : 1e-05, collapse : TRUE, fit : NR, call : logistf.control(maxit = n_iter) | mod control: tau : 0.5, terms.fit : NULL, call : logistf.mod.control() 43552 50387-0 [Chlamydia trachomatis rRNA [Presence] in Cervix by NAA with probe detection, firth]: nCase: 410 | nCon: 104973, corr p-val: 0.1, uncorr p-val: 0.028, OR: 0.371 | model: dis_status ~ 0.004[0.0e+00] + (0.371 * mod_ant[0.028]), glm_warn [False]: nan log10 trans: False | Notes: n=105383 | DoF=1 | n iters: full : 1.00e+01, null : 9.00e+00 | Conv at last: LL change : -4.55e-13, max abs score : 1.74e-13, beta change : 1.22e-08 | Log Likes: full : -2.68e+03, null : -2.68e+03 | Method: Penalized ML | control: maxit : 2500, maxhs : 0, maxstep : 5, lconv : 1e-05, gconv : 1e-05, xconv : 1e-05, collapse : TRUE, fit : NR, call : logistf.control(maxit = n_iter) | mod control: tau : 0.5, terms.fit : NULL, call : logistf.mod.control() 43553 53925-4 [Chlamydia trachomatis rRNA [Presence] in Urethra by NAA with probe detection, firth]: nCase: 31 | nCon: 13748, corr p-val: 0.374, uncorr p-val: 0.177, OR: 0.228 | model: dis_status ~ 0.002[0.0e+00] + (0.228 * mod_ant[0.177]), glm_warn [False]: nan log10 trans: False | Notes: n=13779 | DoF=1 | n iters: full : 1.10e+01, null : 9.00e+00 | Conv at last: LL change : -5.68e-14, max abs score : 1.44e-14, beta change : 8.47e-09 | Log Likes: full : -2.17e+02, null : -2.18e+02 | Method: Penalized ML | control: maxit : 2500, maxhs : 0, maxstep : 5, lconv : 1e-05, gconv : 1e-05, xconv : 1e-05, collapse : TRUE, fit : NR, call : logistf.control(maxit = n_iter) | mod control: tau : 0.5, terms.fit : NULL, call : logistf.mod.control() 43554 53926-2 [Chlamydia trachomatis rRNA [Presence] in Vaginal fluid by NAA with probe detection, firth]: nCase: 98 | nCon: 14097, corr p-val: 0.593, uncorr p-val: 0.373, OR: 0.592 | model: dis_status ~ 0.007[0.0e+00] + (0.592 * mod_ant[0.373]), glm_warn [False]: nan log10 trans: False | Notes: n=14195 | DoF=1 | n iters: full : 9.00e+00, null : 8.00e+00 | Conv at last: LL change : -3.41e-13, max abs score : 4.17e-14, beta change : 5.79e-09 | Log Likes: full : -5.82e+02, null : -5.82e+02 | Method: Penalized ML | control: maxit : 2500, maxhs : 0, maxstep : 5, lconv : 1e-05, gconv : 1e-05, xconv : 1e-05, collapse : TRUE, fit : NR, call : logistf.control(maxit = n_iter) | mod control: tau : 0.5, terms.fit : NULL, call : logistf.mod.control() 43558 6356-0 [Chlamydia trachomatis DNA [Presence] in Genital specimen by NAA with probe detection, glm]: nCase: 379 | nCon: 62489, corr p-val: 0.43, uncorr p-val: 0.229, OR: 0.666 | model: dis_status ~ 0.006[0.0e+00] + (0.666 * mod_ant[0.229]), glm_warn [False]: nan log10 trans: False | Notes: nan 43559 6357-8 [Chlamydia trachomatis DNA [Presence] in Urine by NAA with probe detection, glm]: nCase: 899 | nCon: 246526, corr p-val: 0.012, uncorr p-val: 1.55e-03, OR: 0.544 | model: dis_status ~ 0.004[0.0e+00] + (0.544 * mod_ant[0.002]), glm_warn [False]: nan log10 trans: False | Notes: nan dtype: object	False		False		False		False		bacteria	Chlamydiaceae		C. trachomatis
Other disorders of tympanic membrane	sense organs	384	CMV	pp150 Nter	No	Unknown	did_not_attempt	0.7645918779385071		1.077		[0.858-1.352]		82	8672						num_in_house		All			dis_status ~ 0.013[7.8e-33] + (1.077 * mod_ant[0.524]) + (0.608 * num_in_house2[0.055]) + (0.546 * num_in_house3[0.087]) + (0.267 * num_in_house4[0.007]) + (0.131 * num_in_house5[0.046]) + (1.027 * num_in_house6[0.979])		2.6	2.53	0.95	0.97	3.04	2.76					68.94	67.46			0.524314283066206		num_in_house	num_in_house2 : 5.45e-02, num_in_house3 : 8.68e-02, num_in_house4 : 7.25e-03, num_in_house5 : 4.63e-02, num_in_house6 : 9.79e-01	num_in_house2: 0.608 [0.365-1.010], num_in_house3: 0.546 [0.273-1.091], num_in_house4: 0.267 [0.102-0.700], num_in_house5: 0.131 [0.018-0.968], num_in_house6: 1.027 [0.137-7.707]						False				False				virus	Herpesviridae	Betaherpesvirinae	betaherpesvirus 5
Other disorders of tympanic membrane	sense organs	384	EBV	VCA_p18	No	Unknown	did_not_attempt	0.843981693490766		1.035		[0.733-1.462]		82	8672						num_in_house		All			dis_status ~ 0.014[3.2e-10] + (1.035 * mod_ant[0.844]) + (0.607 * num_in_house2[0.054]) + (0.544 * num_in_house3[0.084]) + (0.264 * num_in_house4[0.007]) + (0.131 * num_in_house5[0.047]) + (1.036 * num_in_house6[0.972])		3.72	3.71	0.54	0.64	3.86	3.87					68.94	67.46			0.843981693490766		num_in_house	num_in_house2 : 5.45e-02, num_in_house3 : 8.43e-02, num_in_house4 : 6.80e-03, num_in_house5 : 4.68e-02, num_in_house6 : 9.72e-01	num_in_house2: 0.607 [0.365-1.010], num_in_house3: 0.544 [0.272-1.086], num_in_house4: 0.264 [0.101-0.693], num_in_house5: 0.131 [0.018-0.972], num_in_house6: 1.036 [0.138-7.776]						False				False				virus	Herpesviridae		gammaherpesvirus 4
Other disorders of tympanic membrane	sense organs	384	HBV	HBc	No	Unknown	did_not_attempt	0.7645918779385071		0.922		[0.649-1.310]		82	8672						num_in_house		All			dis_status ~ 0.017[8.6e-70] + (0.922 * mod_ant[0.650]) + (0.608 * num_in_house2[0.055]) + (0.544 * num_in_house3[0.085]) + (0.265 * num_in_house4[0.007]) + (0.133 * num_in_house5[0.048]) + (1.055 * num_in_house6[0.958])		0.64	0.67	0.76	0.64	0.6	0.7					68.94	67.46			0.649903096247731		num_in_house	num_in_house2 : 5.47e-02, num_in_house3 : 8.51e-02, num_in_house4 : 6.83e-03, num_in_house5 : 4.79e-02, num_in_house6 : 9.58e-01	num_in_house2: 0.608 [0.366-1.010], num_in_house3: 0.544 [0.273-1.088], num_in_house4: 0.265 [0.101-0.693], num_in_house5: 0.133 [0.018-0.981], num_in_house6: 1.055 [0.141-7.924]						False				False				virus	Hepadnaviridae		Hepatitis B virus
Other disorders of tympanic membrane	sense organs	384	HCV	NS3	No	Unknown	did_not_attempt	0.7645918779385071		1.151		[0.765-1.733]		82	8672								All			dis_status ~ 0.008[8.2e-54] + (1.151 * mod_ant[0.500])		1.41	1.37	0.56	0.55	1.56	1.49					68.94	67.46			0.499701414058265			:							False				False				virus	Flaviviridae		Hepacivirus C
Other disorders of tympanic membrane	sense organs	384	HHV-6	IE1A	No	Unknown	did_not_attempt	0.7645918779385071		1.261		[0.759-2.096]		82	8672								All			dis_status ~ 0.006[2.9e-17] + (1.261 * mod_ant[0.370])		2.34	2.29	0.41	0.44	2.31	2.3					68.94	67.46			0.370346951409321			:							False				False				virus	Herpesviridae	Betaherpesvirinae	betaherpesvirus 6
Other disorders of tympanic membrane	sense organs	384	HHV-7	U14	No	Unknown	could_not	0.0979112041827334		0.526		[0.336-0.823]		82	8672								All			dis_status ~ 0.053[1.1e-06] + (0.526 * mod_ant[0.005])		2.6	2.74	0.55	0.44	2.61	2.78					68.94	67.46			0.00489556020913667			:							False				False				virus	Herpesviridae	Betaherpesvirinae	betaherpesvirus 7
Other disorders of tympanic membrane	sense organs	384	HIV	gag	No	Unknown	did_not_attempt	0.8210699684635085		0.943		[0.627-1.420]		82	8672								All			dis_status ~ 0.010[1.3e-33] + (0.943 * mod_ant[0.780])		1.73	1.75	0.57	0.53	1.79	1.74					68.94	67.46			0.780016470040333			:							False				False				virus	Retroviridae		Lentivirus
Other disorders of tympanic membrane	sense organs	384	HPV-16	E6	No	Unknown	did_not_attempt	0.81527224795103		1.062		[0.749-1.506]		82	8672								All			dis_status ~ 0.009[6.8e-118] + (1.062 * mod_ant[0.734])		0.96	0.94	0.61	0.62	1.04	1.06					68.94	67.46			0.733745023155927			:							False				False				virus	Papillomaviridae		Alphapapillomavirus 9
Other disorders of tympanic membrane	sense organs	384	HPV-18	L1	No	Unknown	did_not_attempt	0.7645918779385071		1.134		[0.691-1.860]		82	8672						num_in_house		All			dis_status ~ 0.013[2.0e-22] + (1.134 * mod_ant[0.619]) + (0.610 * num_in_house2[0.057]) + (0.546 * num_in_house3[0.086]) + (0.267 * num_in_house4[0.007]) + (0.131 * num_in_house5[0.047]) + (1.040 * num_in_house6[0.970])		1.56	1.53	0.47	0.45	1.6	1.58					68.94	67.46			0.618564687788303		num_in_house	num_in_house2 : 5.69e-02, num_in_house3 : 8.65e-02, num_in_house4 : 7.14e-03, num_in_house5 : 4.66e-02, num_in_house6 : 9.70e-01	num_in_house2: 0.610 [0.367-1.015], num_in_house3: 0.546 [0.273-1.091], num_in_house4: 0.267 [0.102-0.698], num_in_house5: 0.131 [0.018-0.970], num_in_house6: 1.040 [0.139-7.801]						False				False				virus	Papillomaviridae		Alphapapillomavirus 7
Other disorders of tympanic membrane	sense organs	384	H. pylori	VacA	No	Unknown	did_not_attempt	0.7645918779385071		1.204		[0.894-1.622]		82	8672						num_in_house		All			dis_status ~ 0.012[1.2e-43] + (1.204 * mod_ant[0.222]) + (0.611 * num_in_house2[0.058]) + (0.546 * num_in_house3[0.087]) + (0.269 * num_in_house4[0.007]) + (0.130 * num_in_house5[0.046]) + (1.024 * num_in_house6[0.982])		1.62	1.53	0.62	0.7	1.5	1.45					68.94	67.46			0.221716839630279		num_in_house	num_in_house2 : 5.76e-02, num_in_house3 : 8.70e-02, num_in_house4 : 7.50e-03, num_in_house5 : 4.57e-02, num_in_house6 : 9.82e-01	num_in_house2: 0.611 [0.368-1.016], num_in_house3: 0.546 [0.273-1.092], num_in_house4: 0.269 [0.102-0.704], num_in_house5: 0.130 [0.018-0.962], num_in_house6: 1.024 [0.136-7.684]						False				False				bacteria	Helicobacteraceae		H. pylori
Other disorders of tympanic membrane	sense organs	384	HSV-1	IgG	No	Unknown	did_not_attempt	0.7645918779385071		1.067		[0.831-1.368]		82	8672						num_in_house		All			dis_status ~ 0.013[3.1e-23] + (1.067 * mod_ant[0.612]) + (0.608 * num_in_house2[0.055]) + (0.544 * num_in_house3[0.085]) + (0.267 * num_in_house4[0.007]) + (0.132 * num_in_house5[0.047]) + (1.025 * num_in_house6[0.981])		3.05	2.99	0.87	0.9	3.49	3.47					68.94	67.46			0.612140932267605		num_in_house	num_in_house2 : 5.48e-02, num_in_house3 : 8.51e-02, num_in_house4 : 7.16e-03, num_in_house5 : 4.74e-02, num_in_house6 : 9.81e-01	num_in_house2: 0.608 [0.366-1.010], num_in_house3: 0.544 [0.273-1.088], num_in_house4: 0.267 [0.102-0.699], num_in_house5: 0.132 [0.018-0.977], num_in_house6: 1.025 [0.137-7.694]						False				False				virus	Herpesviridae	Alphaherpesvirinae	alphaherpesvirus 1
Other disorders of tympanic membrane	sense organs	384	HSV-2	IgG	No	Unknown	did_not_attempt	0.7645918779385071		1.078		[0.819-1.420]		82	8672						num_in_house		All			dis_status ~ 0.014[4.8e-42] + (1.078 * mod_ant[0.591]) + (0.614 * num_in_house2[0.060]) + (0.547 * num_in_house3[0.088]) + (0.267 * num_in_house4[0.007]) + (0.132 * num_in_house5[0.047]) + (1.030 * num_in_house6[0.977])		1.65	1.59	0.84	0.77	1.51	1.51					68.94	67.46			0.590900136702696		num_in_house	num_in_house2 : 6.03e-02, num_in_house3 : 8.81e-02, num_in_house4 : 7.22e-03, num_in_house5 : 4.73e-02, num_in_house6 : 9.77e-01	num_in_house2: 0.614 [0.369-1.021], num_in_house3: 0.547 [0.274-1.094], num_in_house4: 0.267 [0.102-0.700], num_in_house5: 0.132 [0.018-0.976], num_in_house6: 1.030 [0.137-7.727]						False				False				virus	Herpesviridae	Alphaherpesvirinae	alphaherpesvirus 2
Other disorders of tympanic membrane	sense organs	384	HTLV-1	gag	No	Unknown	did_not_attempt	0.7645918779385071		1.146		[0.881-1.492]		82	8672						num_in_house		All			dis_status ~ 0.012[4.5e-38] + (1.146 * mod_ant[0.311]) + (0.609 * num_in_house2[0.056]) + (0.547 * num_in_house3[0.087]) + (0.268 * num_in_house4[0.007]) + (0.132 * num_in_house5[0.047]) + (1.049 * num_in_house6[0.963])		2.05	1.94	0.85	0.86	2.2	2.13					68.94	67.46			0.310634360310841		num_in_house	num_in_house2 : 5.60e-02, num_in_house3 : 8.73e-02, num_in_house4 : 7.44e-03, num_in_house5 : 4.75e-02, num_in_house6 : 9.63e-01	num_in_house2: 0.609 [0.367-1.013], num_in_house3: 0.547 [0.274-1.092], num_in_house4: 0.268 [0.102-0.703], num_in_house5: 0.132 [0.018-0.978], num_in_house6: 1.049 [0.14-7.873]						False				False				virus	Retroviridae	Orthoretrovirinae	T-lymphotropic virus 1
Other disorders of tympanic membrane	sense organs	384	JCV	VP1	No	Unknown	did_not_attempt	0.7645918779385071		1.144		[0.794-1.649]		82	8672								All			dis_status ~ 0.007[3.3e-24] + (1.144 * mod_ant[0.470])		2.58	2.53	0.54	0.6	2.61	2.5					68.94	67.46			0.469954511504723			:							False				False				virus	Polyomaviridae		polyomavirus 2
Other disorders of tympanic membrane	sense organs	384	KSHV	LANA	No	Unknown	did_not_attempt	0.7645918779385071		0.848		[0.614-1.171]		82	8672						num_in_house		All			dis_status ~ 0.019[1.6e-49] + (0.848 * mod_ant[0.317]) + (0.606 * num_in_house2[0.053]) + (0.541 * num_in_house3[0.082]) + (0.261 * num_in_house4[0.006]) + (0.132 * num_in_house5[0.047]) + (1.059 * num_in_house6[0.955])		1.05	1.12	0.59	0.69	1.13	1.2					68.94	67.46			0.317382435757123		num_in_house	num_in_house2 : 5.34e-02, num_in_house3 : 8.22e-02, num_in_house4 : 6.35e-03, num_in_house5 : 4.72e-02, num_in_house6 : 9.55e-01	num_in_house2: 0.606 [0.365-1.007], num_in_house3: 0.541 [0.271-1.081], num_in_house4: 0.261 [0.10-0.685], num_in_house5: 0.132 [0.018-0.975], num_in_house6: 1.059 [0.141-7.952]						False				False				virus	Herpesviridae		gammaherpesvirus 8
Other disorders of tympanic membrane	sense organs	384	MCV	VP1	No	Unknown	did_not_attempt	0.7645918779385071		0.83		[0.643-1.071]		82	8672						num_in_house		All			dis_status ~ 0.027[1.0e-18] + (0.830 * mod_ant[0.152]) + (0.603 * num_in_house2[0.051]) + (0.543 * num_in_house3[0.084]) + (0.263 * num_in_house4[0.007]) + (0.133 * num_in_house5[0.048]) + (1.017 * num_in_house6[0.987])		2.72	2.85	0.89	0.82	2.83	3					68.94	67.46			0.152179499070557		num_in_house	num_in_house2 : 5.12e-02, num_in_house3 : 8.41e-02, num_in_house4 : 6.58e-03, num_in_house5 : 4.80e-02, num_in_house6 : 9.87e-01	num_in_house2: 0.603 [0.363-1.003], num_in_house3: 0.543 [0.272-1.086], num_in_house4: 0.263 [0.10-0.689], num_in_house5: 0.133 [0.018-0.982], num_in_house6: 1.017 [0.136-7.636]						False				False				virus	Polyomaviridae		polyomavirus 5
Other disorders of tympanic membrane	sense organs	384	T. gondii	p22	No	Unknown	did_not_attempt	0.7645918779385071		1.231		[0.846-1.789]		82	8672						num_in_house		All			dis_status ~ 0.011[5.8e-35] + (1.231 * mod_ant[0.277]) + (0.612 * num_in_house2[0.058]) + (0.550 * num_in_house3[0.090]) + (0.269 * num_in_house4[0.008]) + (0.132 * num_in_house5[0.047]) + (1.037 * num_in_house6[0.972])		1.55	1.47	0.57	0.59	1.56	1.49					68.94	67.46			0.27722560071297		num_in_house	num_in_house2 : 5.83e-02, num_in_house3 : 9.04e-02, num_in_house4 : 7.55e-03, num_in_house5 : 4.75e-02, num_in_house6 : 9.72e-01	num_in_house2: 0.612 [0.368-1.017], num_in_house3: 0.550 [0.275-1.099], num_in_house4: 0.269 [0.103-0.705], num_in_house5: 0.132 [0.018-0.978], num_in_house6: 1.037 [0.138-7.778]						False				False				other	Sarcocystidae	Toxoplasmatinae	T. gondii
Other disorders of tympanic membrane	sense organs	384	VZV	gE_gl	No	Unknown	did_not_attempt	0.7645918779385071		1.24		[0.807-1.906]		82	8672								All			dis_status ~ 0.005[2.0e-17] + (1.240 * mod_ant[0.326])		2.78	2.72	0.65	0.51	2.74	2.72					68.94	67.46			0.326193872555215			:							False				False				virus	Herpesviridae		alphaherpesvirus 3
Perforation of tympanic membrane	sense organs	384.4	BKV	VP1	No	Unknown	did_not_attempt	0.766614121886492		1.093		[0.673-1.778]		74	8672								All			dis_status ~ 0.006[3.0e-09] + (1.093 * mod_ant[0.719])		3.41	3.39	0.48	0.48	3.53	3.53					68.65	67.46			0.718560076353024			:							False				False				virus	Polyomaviridae		polyomavirus 1
Perforation of tympanic membrane	sense organs	384.4	C. trach.	momp_A	No	Unknown	did_not_attempt	0.370914033594059		1.47		[1.023-2.111]		74	8672								All			dis_status ~ 0.005[1.4e-71] + (1.470 * mod_ant[0.037])		1.48	1.34	0.58	0.58	1.4	1.28					68.65	67.46			0.0370914033594059			:							False				False				bacteria	Chlamydiaceae		C. trachomatis
Perforation of tympanic membrane	sense organs	384.4	CMV	pp150 Nter	No	Unknown	did_not_attempt	0.766614121886492		1.064		[0.839-1.348]		74	8672						sex		All			dis_status ~ 0.009[5.5e-42] + (1.064 * mod_ant[0.611]) + (0.600 * male[0.041])		2.59	2.53	0.95	0.97	3.04	2.76					68.65	67.46			0.610852104165105		sex	sex1 : 4.07e-02	sex1: 0.600 [0.368-0.979]						False				False				virus	Herpesviridae	Betaherpesvirinae	betaherpesvirus 5
Perforation of tympanic membrane	sense organs	384.4	EBV	VCA_p18	No	Unknown	did_not_attempt	0.766614121886492		1.088		[0.727-1.628]		74	8672						sex		All			dis_status ~ 0.008[5.3e-10] + (1.088 * mod_ant[0.682]) + (0.599 * male[0.040])		3.74	3.71	0.52	0.64	3.87	3.87					68.65	67.46			0.682310257265295		sex	sex1 : 4.02e-02	sex1: 0.599 [0.368-0.977]						False				False				virus	Herpesviridae		gammaherpesvirus 4
Perforation of tympanic membrane	sense organs	384.4	HBV	HBc	No	Unknown	did_not_attempt	0.766614121886492		0.946		[0.654-1.368]		74	8672						sex		All			dis_status ~ 0.011[5.7e-132] + (0.946 * mod_ant[0.767]) + (0.598 * male[0.039])		0.65	0.67	0.78	0.64	0.6	0.7					68.65	67.46			0.766614121886492		sex	sex1 : 3.94e-02	sex1: 0.598 [0.367-0.975]						False				False				virus	Hepadnaviridae		Hepatitis B virus
Perforation of tympanic membrane	sense organs	384.4	HCV	NS3	No	Unknown	did_not_attempt	0.766614121886492		1.194		[0.772-1.847]		74	8672						sex		All			dis_status ~ 0.008[3.3e-45] + (1.194 * mod_ant[0.425]) + (0.590 * male[0.035])		1.41	1.37	0.57	0.55	1.56	1.49					68.65	67.46			0.424912011623245		sex	sex1 : 3.48e-02	sex1: 0.590 [0.362-0.963]						False				False				virus	Flaviviridae		Hepacivirus C
Perforation of tympanic membrane	sense organs	384.4	HHV-6	IE1A	No	Unknown	did_not_attempt	0.766614121886492		1.233		[0.723-2.103]		74	8672						sex		All			dis_status ~ 0.006[5.5e-15] + (1.233 * mod_ant[0.441]) + (0.592 * male[0.035])		2.33	2.29	0.41	0.44	2.31	2.3					68.65	67.46			0.441336001935226		sex	sex1 : 3.54e-02	sex1: 0.592 [0.363-0.965]						False				False				virus	Herpesviridae	Betaherpesvirinae	betaherpesvirus 6
Perforation of tympanic membrane	sense organs	384.4	HHV-7	U14	No	Unknown	could_not	0.1114672071453526		0.511		[0.317-0.821]		74	8672						sex		All			dis_status ~ 0.066[4.0e-05] + (0.511 * mod_ant[0.006]) + (0.539 * male[0.014])		2.62	2.74	0.55	0.44	2.61	2.78					68.65	67.46			0.00557336035726763		sex	sex1 : 1.44e-02	sex1: 0.539 [0.329-0.884]						False				False				virus	Herpesviridae	Betaherpesvirinae	betaherpesvirus 7
Perforation of tympanic membrane	sense organs	384.4	HIV	gag	No	Unknown	did_not_attempt	0.766614121886492		0.895		[0.583-1.375]		74	8672						sex		All			dis_status ~ 0.013[4.9e-28] + (0.895 * mod_ant[0.614]) + (0.599 * male[0.040])		1.71	1.75	0.55	0.53	1.79	1.74					68.65	67.46			0.613708097204212		sex	sex1 : 3.97e-02	sex1: 0.599 [0.367-0.976]						False				False				virus	Retroviridae		Lentivirus
Perforation of tympanic membrane	sense organs	384.4	HPV-16	E7	No	Unknown	did_not_attempt	0.766614121886492		1.065		[0.729-1.555]		74	8672						sex		All			dis_status ~ 0.010[1.3e-69] + (1.065 * mod_ant[0.744]) + (0.593 * male[0.037])		1.18	1.16	0.6	0.61	1.23	1.26					68.65	67.46			0.744120926079334		sex	sex1 : 3.66e-02	sex1: 0.593 [0.363-0.968]						False				False				virus	Papillomaviridae		Alphapapillomavirus 9
Perforation of tympanic membrane	sense organs	384.4	HPV-18	L1	No	Unknown	did_not_attempt	0.766614121886492		1.192		[0.705-2.017]		74	8672								All			dis_status ~ 0.007[5.9e-31] + (1.192 * mod_ant[0.512])		1.56	1.53	0.49	0.45	1.6	1.58					68.65	67.46			0.512125348555824			:							False				False				virus	Papillomaviridae		Alphapapillomavirus 7
Perforation of tympanic membrane	sense organs	384.4	H. pylori	VacA	No	Unknown	did_not_attempt	0.766614121886492		1.22		[0.891-1.671]		74	8672						sex		All			dis_status ~ 0.008[1.1e-62] + (1.220 * mod_ant[0.215]) + (0.586 * male[0.032])		1.61	1.53	0.64	0.7	1.5	1.45					68.65	67.46			0.215038889548877		sex	sex1 : 3.23e-02	sex1: 0.586 [0.359-0.956]						False				False				bacteria	Helicobacteraceae		H. pylori
Perforation of tympanic membrane	sense organs	384.4	HSV-1	IgG	No	Unknown	did_not_attempt	0.766614121886492		1.051		[0.811-1.362]		74	8672								All			dis_status ~ 0.007[6.1e-32] + (1.051 * mod_ant[0.708])		3.03	2.99	0.87	0.9	3.38	3.47					68.65	67.46			0.708033188466204			:							False				False				virus	Herpesviridae	Alphaherpesvirinae	alphaherpesvirus 1
Perforation of tympanic membrane	sense organs	384.4	HSV-2	IgG	No	Unknown	did_not_attempt	0.766614121886492		1.118		[0.837-1.494]		74	8672								All			dis_status ~ 0.007[3.2e-74] + (1.118 * mod_ant[0.451])		1.66	1.59	0.83	0.77	1.52	1.51					68.65	67.46			0.450825626632224			:							False				False				virus	Herpesviridae	Alphaherpesvirinae	alphaherpesvirus 2
Perforation of tympanic membrane	sense organs	384.4	HTLV-1	gag	No	Unknown	did_not_attempt	0.766614121886492		1.174		[0.888-1.553]		74	8672						sex		All			dis_status ~ 0.008[2.2e-52] + (1.174 * mod_ant[0.260]) + (0.588 * male[0.033])		2.04	1.94	0.86	0.86	2.2	2.13					68.65	67.46			0.260378792473097		sex	sex1 : 3.33e-02	sex1: 0.588 [0.36-0.959]						False				False				virus	Retroviridae	Orthoretrovirinae	T-lymphotropic virus 1
Perforation of tympanic membrane	sense organs	384.4	JCV	VP1	No	Unknown	did_not_attempt	0.766614121886492		1.118		[0.759-1.645]		74	8672						sex		All			dis_status ~ 0.008[7.1e-21] + (1.118 * mod_ant[0.573]) + (0.590 * male[0.035])		2.56	2.53	0.55	0.6	2.6	2.5					68.65	67.46			0.572678354113193		sex	sex1 : 3.47e-02	sex1: 0.590 [0.361-0.963]						False				False				virus	Polyomaviridae		polyomavirus 2
Perforation of tympanic membrane	sense organs	384.4	KSHV	LANA	No	Unknown	did_not_attempt	0.766614121886492		0.917		[0.653-1.288]		74	8672						sex		All			dis_status ~ 0.011[1.5e-83] + (0.917 * mod_ant[0.617]) + (0.601 * male[0.041])		1.07	1.12	0.59	0.69	1.13	1.2					68.65	67.46			0.617058077532575		sex	sex1 : 4.11e-02	sex1: 0.601 [0.368-0.980]						False				False				virus	Herpesviridae		gammaherpesvirus 8
Perforation of tympanic membrane	sense organs	384.4	MCV	VP1	No	Unknown	did_not_attempt	0.546035615669625		0.803		[0.615-1.048]		74	8672						sex		All			dis_status ~ 0.019[2.2e-24] + (0.803 * mod_ant[0.106]) + (0.607 * male[0.045])		2.68	2.85	0.92	0.82	2.68	3					68.65	67.46			0.106113846530044		sex	sex1 : 4.52e-02	sex1: 0.607 [0.372-0.989]						False				False				virus	Polyomaviridae		polyomavirus 5
Perforation of tympanic membrane	sense organs	384.4	T. gondii	p22	No	Unknown	did_not_attempt	0.546035615669625		1.383		[0.93-2.057]		74	8672						sex		All			dis_status ~ 0.006[1.7e-48] + (1.383 * mod_ant[0.109]) + (0.584 * male[0.031])		1.58	1.47	0.55	0.59	1.6	1.49					68.65	67.46			0.109207123133925		sex	sex1 : 3.12e-02	sex1: 0.584 [0.358-0.953]						False				False				other	Sarcocystidae	Toxoplasmatinae	T. gondii
Perforation of tympanic membrane	sense organs	384.4	VZV	gE_gl	No	Unknown	did_not_attempt	0.766614121886492		1.267		[0.803-1.998]		74	8672						sex		All			dis_status ~ 0.005[1.1e-15] + (1.267 * mod_ant[0.309]) + (0.580 * male[0.030])		2.77	2.72	0.67	0.51	2.74	2.72					68.65	67.46			0.308755130651608		sex	sex1 : 2.99e-02	sex1: 0.580 [0.355-0.948]						False				False				virus	Herpesviridae		alphaherpesvirus 3
Other disorders of middle ear and mastoid	sense organs	385	BKV	VP1	No	Unknown	did_not_attempt	0.4295252539855691		1.634		[0.725-3.685]		33	8672						num_sex_part		All			dis_status ~ 1.6e-09[0.978] + (1.634 * mod_ant[0.236]) + (7.3e+05 * num_sex_part1[0.985]) + (2.0e+05 * num_sex_part2[0.987]) + (8.9e+05 * num_sex_part3[0.985]) + (1.6e+05 * num_sex_part4[0.987]) + (3.9e+05 * num_sex_part5[0.986])		3.49	3.39	0.44	0.48	3.64	3.53					68	67.46			0.236238889692063		num_sex_part	num_sex_part1 : 9.85e-01, num_sex_part2 : 9.87e-01, num_sex_part3 : 9.85e-01, num_sex_part4 : 9.87e-01, num_sex_part5 : 9.86e-01	num_sex_part1: 7.3e+05 [0.00e+00-Inf], num_sex_part2: 2.0e+05 [0.00e+00-Inf], num_sex_part3: 8.9e+05 [0.00e+00-Inf], num_sex_part4: 1.6e+05 [0.00e+00-Inf], num_sex_part5: 3.9e+05 [0.00e+00-Inf]						False				False				virus	Polyomaviridae		polyomavirus 1
Other disorders of middle ear and mastoid	sense organs	385	C. trach.	momp_D	No	Unknown	did_not	0.2366854363483197	0.8492532057447472	1.573	1.034	[1.01-2.449]	[0.879-1.218]	33	8672	4616	773202	43304-5	Chlamydia trachomatis rRNA [Presence] in Specimen by NAA with probe detection	glm	num_sex_part		All	All	0	dis_status ~ 5.5e-09[0.979] + (1.573 * mod_ant[0.045]) + (6.7e+05 * num_sex_part1[0.985]) + (1.8e+05 * num_sex_part2[0.987]) + (7.3e+05 * num_sex_part3[0.985]) + (1.1e+05 * num_sex_part4[0.987]) + (3.0e+05 * num_sex_part5[0.986])	dis_status ~ 0.006[0.0e+00] + (1.034 * mod_ant[0.685])	1.5	1.31	0.74	0.75	1.3	1.2	748884	24318	4466	150	68	67.46	35.11	34.86	0.0451235276590035	0.685196141880113	num_sex_part	num_sex_part1 : 9.85e-01, num_sex_part2 : 9.87e-01, num_sex_part3 : 9.85e-01, num_sex_part4 : 9.87e-01, num_sex_part5 : 9.86e-01	num_sex_part1: 6.7e+05 [0.00e+00-Inf], num_sex_part2: 1.8e+05 [0.00e+00-Inf], num_sex_part3: 7.3e+05 [0.00e+00-Inf], num_sex_part4: 1.1e+05 [0.00e+00-Inf], num_sex_part5: 3.0e+05 [0.00e+00-Inf]	:			0 57287-5 [Chlamydia trachomatis rRNA [Presence] in Anal by NAA with probe detection, firth]: nCase: 22 | nCon: 19588, corr p-val: 0.993, uncorr p-val: 0.983, OR: 1.031 | model: dis_status ~ 0.001[0.0e+00] + (1.031 * mod_ant[0.983]), glm_warn [False]: nan log10 trans: False | Notes: n=19610 | DoF=1 | n iters: full : 1.00e+01, null : 1.00e+01 | Conv at last: LL change : -2.84e-14, max abs score : 4.35e-13, beta change : 1.96e-07 | Log Likes: full : -1.70e+02, null : -1.70e+02 | Method: Penalized ML | control: maxit : 2500, maxhs : 0, maxstep : 5, lconv : 1e-05, gconv : 1e-05, xconv : 1e-05, collapse : TRUE, fit : NR, call : logistf.control(maxit = n_iter) | mod control: tau : 0.5, terms.fit : NULL, call : logistf.mod.control() dtype: object	43822 16599-3 [Chlamydia trachomatis DNA [Presence] in Blood by NAA with probe detection, firth]: nCase: 20 | nCon: 50405, corr p-val: 0.986, uncorr p-val: 0.922, OR: 0.872 | model: dis_status ~ 4.2e-04[0.0e+00] + (0.872 * mod_ant[0.922]), glm_warn [False]: nan log10 trans: False | Notes: n=50425 | DoF=1 | n iters: full : 1.10e+01, null : 1.10e+01 | Conv at last: LL change : 5.83e-12, max abs score : 1.16e-12, beta change : 8.96e-07 | Log Likes: full : -1.75e+02, null : -1.75e+02 | Method: Penalized ML | control: maxit : 2500, maxhs : 0, maxstep : 5, lconv : 1e-05, gconv : 1e-05, xconv : 1e-05, collapse : TRUE, fit : NR, call : logistf.control(maxit = n_iter) | mod control: tau : 0.5, terms.fit : NULL, call : logistf.mod.control() 43823 21190-4 [Chlamydia trachomatis DNA [Presence] in Cervix by NAA with probe detection, firth]: nCase: 191 | nCon: 61931, corr p-val: 0.346, uncorr p-val: 0.163, OR: 0.459 | model: dis_status ~ 0.003[0.0e+00] + (0.459 * mod_ant[0.163]), glm_warn [False]: nan log10 trans: False | Notes: n=62122 | DoF=1 | n iters: full : 1.00e+01, null : 9.00e+00 | Conv at last: LL change : 2.27e-12, max abs score : 9.19e-14, beta change : 1.60e-08 | Log Likes: full : -1.29e+03, null : -1.29e+03 | Method: Penalized ML | control: maxit : 2500, maxhs : 0, maxstep : 5, lconv : 1e-05, gconv : 1e-05, xconv : 1e-05, collapse : TRUE, fit : NR, call : logistf.control(maxit = n_iter) | mod control: tau : 0.5, terms.fit : NULL, call : logistf.mod.control() 43824 21613-5 [Chlamydia trachomatis DNA [Presence] in Specimen by NAA with probe detection, glm]: nCase: 4308 | nCon: 1268857, corr p-val: 3.51e-06, uncorr p-val: 3.51e-07, OR: 0.601 | model: dis_status ~ 0.003[0.0e+00] + (0.601 * mod_ant[3.5e-07]), glm_warn [False]: nan log10 trans: False | Notes: nan 43825 31777-6 [Chlamydia trachomatis Ag [Presence] in Specimen, glm]: nCase: 316 | nCon: 103307, corr p-val: 0.584, uncorr p-val: 0.367, OR: 0.737 | model: dis_status ~ 0.003[0.0e+00] + (0.737 * mod_ant[0.367]), glm_warn [False]: nan log10 trans: False | Notes: nan 43826 42931-6 [Chlamydia trachomatis rRNA [Presence] in Urine by NAA with probe detection, glm]: nCase: 318 | nCon: 132344, corr p-val: 0.993, uncorr p-val: 0.966, OR: 0.988 | model: dis_status ~ 0.002[0.0e+00] + (0.988 * mod_ant[0.966]), glm_warn [False]: nan log10 trans: False | Notes: nan 43828 43404-3 [Chlamydia trachomatis DNA [Presence] in Specimen by Probe with signal amplification, glm]: nCase: 1201 | nCon: 451787, corr p-val: 0.214, uncorr p-val: 0.082, OR: 0.739 | model: dis_status ~ 0.003[0.0e+00] + (0.739 * mod_ant[0.082]), glm_warn [False]: nan log10 trans: False | Notes: nan 43829 45084-1 [Chlamydia trachomatis DNA [Presence] in Vaginal fluid by NAA with probe detection, firth]: nCase: 120 | nCon: 45855, corr p-val: 0.584, uncorr p-val: 0.369, OR: 0.59 | model: dis_status ~ 0.003[0.0e+00] + (0.590 * mod_ant[0.369]), glm_warn [False]: nan log10 trans: False | Notes: n=45975 | DoF=1 | n iters: full : 1.00e+01, null : 9.00e+00 | Conv at last: LL change : 9.09e-13, max abs score : 3.42e-14, beta change : 4.84e-09 | Log Likes: full : -8.30e+02, null : -8.31e+02 | Method: Penalized ML | control: maxit : 2500, maxhs : 0, maxstep : 5, lconv : 1e-05, gconv : 1e-05, xconv : 1e-05, collapse : TRUE, fit : NR, call : logistf.control(maxit = n_iter) | mod control: tau : 0.5, terms.fit : NULL, call : logistf.mod.control() 43830 4993-2 [Chlamydia trachomatis rRNA [Presence] in Specimen by Probe, firth]: nCase: 95 | nCon: 51114, corr p-val: 0.561, uncorr p-val: 0.311, OR: 0.479 | model: dis_status ~ 0.002[0.0e+00] + (0.479 * mod_ant[0.311]), glm_warn [False]: nan log10 trans: False | Notes: n=51209 | DoF=1 | n iters: full : 1.00e+01, null : 1.00e+01 | Conv at last: LL change : 4.55e-12, max abs score : 4.86e-12, beta change : 2.55e-06 | Log Likes: full : -6.89e+02, null : -6.90e+02 | Method: Penalized ML | control: maxit : 2500, maxhs : 0, maxstep : 5, lconv : 1e-05, gconv : 1e-05, xconv : 1e-05, collapse : TRUE, fit : NR, call : logistf.control(maxit = n_iter) | mod control: tau : 0.5, terms.fit : NULL, call : logistf.mod.control() 43831 50387-0 [Chlamydia trachomatis rRNA [Presence] in Cervix by NAA with probe detection, firth]: nCase: 145 | nCon: 105238, corr p-val: 0.496, uncorr p-val: 0.263, OR: 0.449 | model: dis_status ~ 0.001[0.0e+00] + (0.449 * mod_ant[0.263]), glm_warn [False]: nan log10 trans: False | Notes: n=105383 | DoF=1 | n iters: full : 1.10e+01, null : 1.00e+01 | Conv at last: LL change : 0.00e+00, max abs score : 3.18e-14, beta change : 1.52e-09 | Log Likes: full : -1.10e+03, null : -1.10e+03 | Method: Penalized ML | control: maxit : 2500, maxhs : 0, maxstep : 5, lconv : 1e-05, gconv : 1e-05, xconv : 1e-05, collapse : TRUE, fit : NR, call : logistf.control(maxit = n_iter) | mod control: tau : 0.5, terms.fit : NULL, call : logistf.mod.control() 43832 53926-2 [Chlamydia trachomatis rRNA [Presence] in Vaginal fluid by NAA with probe detection, firth]: nCase: 32 | nCon: 14163, corr p-val: 0.589, uncorr p-val: 0.38, OR: 0.352 | model: dis_status ~ 0.002[0.0e+00] + (0.352 * mod_ant[0.380]), glm_warn [False]: nan log10 trans: False | Notes: n=14195 | DoF=1 | n iters: full : 1.00e+01, null : 9.00e+00 | Conv at last: LL change : 6.91e-12, max abs score : 7.26e-12, beta change : 5.39e-06 | Log Likes: full : -2.25e+02, null : -2.25e+02 | Method: Penalized ML | control: maxit : 2500, maxhs : 0, maxstep : 5, lconv : 1e-05, gconv : 1e-05, xconv : 1e-05, collapse : TRUE, fit : NR, call : logistf.control(maxit = n_iter) | mod control: tau : 0.5, terms.fit : NULL, call : logistf.mod.control() 43834 6349-5 [Chlamydia trachomatis [Presence] in Specimen by Organism specific culture, firth]: nCase: 97 | nCon: 8497, corr p-val: 0.908, uncorr p-val: 0.754, OR: 0.66 | model: dis_status ~ 0.012[0.0e+00] + (0.660 * mod_ant[0.754]), glm_warn [False]: nan log10 trans: False | Notes: n=8594 | DoF=1 | n iters: full : 8.00e+00, null : 8.00e+00 | Conv at last: LL change : -1.14e-13, max abs score : 1.42e-13, beta change : 7.12e-07 | Log Likes: full : -5.29e+02, null : -5.29e+02 | Method: Penalized ML | control: maxit : 2500, maxhs : 0, maxstep : 5, lconv : 1e-05, gconv : 1e-05, xconv : 1e-05, collapse : TRUE, fit : NR, call : logistf.control(maxit = n_iter) | mod control: tau : 0.5, terms.fit : NULL, call : logistf.mod.control() 43835 6356-0 [Chlamydia trachomatis DNA [Presence] in Genital specimen by NAA with probe detection, firth]: nCase: 102 | nCon: 62766, corr p-val: 0.125, uncorr p-val: 0.037, OR: 0.134 | model: dis_status ~ 0.002[0.0e+00] + (0.134 * mod_ant[0.037]), glm_warn [False]: nan log10 trans: False | Notes: n=62868 | DoF=1 | n iters: full : 1.20e+01, null : 1.00e+01 | Conv at last: LL change : 1.14e-13, max abs score : 1.37e-14, beta change : 2.28e-09 | Log Likes: full : -7.52e+02, null : -7.54e+02 | Method: Penalized ML | control: maxit : 2500, maxhs : 0, maxstep : 5, lconv : 1e-05, gconv : 1e-05, xconv : 1e-05, collapse : TRUE, fit : NR, call : logistf.control(maxit = n_iter) | mod control: tau : 0.5, terms.fit : NULL, call : logistf.mod.control() 43836 6357-8 [Chlamydia trachomatis DNA [Presence] in Urine by NAA with probe detection, glm]: nCase: 399 | nCon: 247026, corr p-val: 0.105, uncorr p-val: 0.028, OR: 0.526 | model: dis_status ~ 0.002[0.0e+00] + (0.526 * mod_ant[0.028]), glm_warn [False]: nan log10 trans: False | Notes: nan dtype: object	False		False		False		False		bacteria	Chlamydiaceae		C. trachomatis
Other disorders of middle ear and mastoid	sense organs	385	CMV	pp150 Nter	No	Unknown	did_not_attempt	0.794971004296312		1.048		[0.735-1.496]		33	8672						num_sex_part		All			dis_status ~ 7.9e-09[0.979] + (1.048 * mod_ant[0.795]) + (7.1e+05 * num_sex_part1[0.985]) + (2.0e+05 * num_sex_part2[0.987]) + (8.8e+05 * num_sex_part3[0.985]) + (1.6e+05 * num_sex_part4[0.987]) + (3.7e+05 * num_sex_part5[0.986])		2.59	2.53	0.94	0.97	2.63	2.76					68	67.46			0.794971004296312		num_sex_part	num_sex_part1 : 9.85e-01, num_sex_part2 : 9.87e-01, num_sex_part3 : 9.85e-01, num_sex_part4 : 9.87e-01, num_sex_part5 : 9.86e-01	num_sex_part1: 7.1e+05 [0.00e+00-Inf], num_sex_part2: 2.0e+05 [0.00e+00-Inf], num_sex_part3: 8.8e+05 [0.00e+00-Inf], num_sex_part4: 1.6e+05 [0.00e+00-Inf], num_sex_part5: 3.7e+05 [0.00e+00-Inf]						False				False				virus	Herpesviridae	Betaherpesvirinae	betaherpesvirus 5
Other disorders of middle ear and mastoid	sense organs	385	EBV	ZEBRA	No	Unknown	did_not_attempt	0.4590274382972122		1.271		[0.716-2.255]		33	8672						num_sex_part		All			dis_status ~ 4.7e-09[0.979] + (1.271 * mod_ant[0.413]) + (6.4e+05 * num_sex_part1[0.985]) + (1.8e+05 * num_sex_part2[0.987]) + (7.8e+05 * num_sex_part3[0.985]) + (1.4e+05 * num_sex_part4[0.987]) + (3.3e+05 * num_sex_part5[0.986])		3.18	3.1	0.54	0.67	3.37	3.3					68	67.46			0.413124694467491		num_sex_part	num_sex_part1 : 9.85e-01, num_sex_part2 : 9.87e-01, num_sex_part3 : 9.85e-01, num_sex_part4 : 9.87e-01, num_sex_part5 : 9.86e-01	num_sex_part1: 6.4e+05 [0.00e+00-Inf], num_sex_part2: 1.8e+05 [0.00e+00-Inf], num_sex_part3: 7.8e+05 [0.00e+00-Inf], num_sex_part4: 1.4e+05 [0.00e+00-Inf], num_sex_part5: 3.3e+05 [0.00e+00-Inf]						False				False				virus	Herpesviridae		gammaherpesvirus 4
Other disorders of middle ear and mastoid	sense organs	385	HBV	HBc	No	Unknown	did_not_attempt	0.4590274382972122		0.773		[0.425-1.406]		33	8672						num_sex_part		All			dis_status ~ 1.0e-08[0.980] + (0.773 * mod_ant[0.399]) + (7.3e+05 * num_sex_part1[0.985]) + (2.1e+05 * num_sex_part2[0.987]) + (9.1e+05 * num_sex_part3[0.985]) + (1.6e+05 * num_sex_part4[0.987]) + (3.9e+05 * num_sex_part5[0.986])		0.57	0.67	0.51	0.64	0.6	0.7					68	67.46			0.399032366535433		num_sex_part	num_sex_part1 : 9.85e-01, num_sex_part2 : 9.87e-01, num_sex_part3 : 9.85e-01, num_sex_part4 : 9.87e-01, num_sex_part5 : 9.86e-01	num_sex_part1: 7.3e+05 [0.00e+00-Inf], num_sex_part2: 2.1e+05 [0.00e+00-Inf], num_sex_part3: 9.1e+05 [0.00e+00-Inf], num_sex_part4: 1.6e+05 [0.00e+00-Inf], num_sex_part5: 3.9e+05 [0.00e+00-Inf]						False				False				virus	Hepadnaviridae		Hepatitis B virus
Other disorders of middle ear and mastoid	sense organs	385	HCV	NS3	Yes	Unknown	replicated	0.2366854363483197	2.692406908258135e-09	1.894	1.568	[0.948-3.785]	[1.367-1.799]	33	8672	5985	4086815	13955-0	Hepatitis C virus Ab [Presence] in Serum or Plasma by Immunoassay	glm			All	All	0	dis_status ~ 0.002[4.0e-30] + (1.894 * mod_ant[0.070])	dis_status ~ 0.001[0.0e+00] + (1.568 * mod_ant[1.4e-10])	1.54	1.37	0.41	0.55	1.58	1.49	3993740	93075	5774	211	68	67.46	55.22	48.38	0.0703897223433716	1.44975756598515e-10		:		:			0 72376-7 [Hepatitis C virus Ab [Presence] in Serum, Plasma or Blood by Rapid immunoassay, glm]: nCase: 80 | nCon: 22659, corr p-val: 0.303, uncorr p-val: 0.138, OR: 1.88 | model: dis_status ~ 0.003[0.0e+00] + (1.880 * mod_ant[0.138]), glm_warn [False]: nan log10 trans: False | Notes: nan 1 5012-0 [Hepatitis C virus RNA [Presence] in Specimen by NAA with probe detection, firth]: nCase: 18 | nCon: 4279, corr p-val: 0.584, uncorr p-val: 0.368, OR: 1.605 | model: dis_status ~ 0.004[0.0e+00] + (1.605 * mod_ant[0.368]), glm_warn [False]: nan log10 trans: False | Notes: n=4297 | DoF=1 | n iters: full : 9.00e+00, null : 9.00e+00 | Conv at last: LL change : 1.42e-14, max abs score : 2.66e-15, beta change : 1.41e-08 | Log Likes: full : -1.14e+02, null : -1.15e+02 | Method: Penalized ML | control: maxit : 2500, maxhs : 0, maxstep : 5, lconv : 1e-05, gconv : 1e-05, xconv : 1e-05, collapse : TRUE, fit : NR, call : logistf.control(maxit = n_iter) | mod control: tau : 0.5, terms.fit : NULL, call : logistf.mod.control() 2 40726-2 [Hepatitis C virus IgG Ab [Presence] in Serum or Plasma by Immunoassay, firth]: nCase: 198 | nCon: 7828, corr p-val: 0.998, uncorr p-val: 0.998, OR: 1.001 | model: dis_status ~ 0.025[0.0e+00] + (1.001 * mod_ant[0.998]), glm_warn [False]: nan log10 trans: False | Notes: n=8026 | DoF=1 | n iters: full : 7.00e+00, null : 7.00e+00 | Conv at last: LL change : 4.55e-13, max abs score : 3.78e-13, beta change : 6.17e-08 | Log Likes: full : -9.25e+02, null : -9.25e+02 | Method: Penalized ML | control: maxit : 2500, maxhs : 0, maxstep : 5, lconv : 1e-05, gconv : 1e-05, xconv : 1e-05, collapse : TRUE, fit : NR, call : logistf.control(maxit = n_iter) | mod control: tau : 0.5, terms.fit : NULL, call : logistf.mod.control() dtype: object	43884 11259-9 [Hepatitis C virus RNA [Presence] in Serum or Plasma by NAA with probe detection, glm]: nCase: 764 | nCon: 84091, corr p-val: 5.46e-04, uncorr p-val: 6.30e-05, OR: 0.63 | model: dis_status ~ 0.010[0.0e+00] + (0.630 * mod_ant[6.3e-05]), glm_warn [False]: nan log10 trans: False | Notes: nan 43886 16128-1 [Hepatitis C virus Ab [Presence] in Serum, glm]: nCase: 5075 | nCon: 1218490, corr p-val: 1.34e-07, uncorr p-val: 9.30e-09, OR: 0.684 | model: dis_status ~ 0.004[0.0e+00] + (0.684 * mod_ant[9.3e-09]), glm_warn [False]: nan log10 trans: False | Notes: nan 43887 16129-9 [Hepatitis C virus IgG Ab [Presence] in Serum, glm]: nCase: 3675 | nCon: 90004, corr p-val: 6.13e-03, uncorr p-val: 8.48e-04, OR: 0.665 | model: dis_status ~ 0.041[0.0e+00] + (0.665 * mod_ant[8.5e-04]), glm_warn [False]: nan log10 trans: False | Notes: nan 43890 5199-5 [Hepatitis C virus Ab [Presence] in Serum by Immunoblot, firth]: nCase: 43 | nCon: 1617, corr p-val: 2.25e-03, uncorr p-val: 2.77e-04, OR: 0.221 | model: dis_status ~ 0.037[0.0e+00] + (0.221 * mod_ant[2.8e-04]), glm_warn [False]: nan log10 trans: False | Notes: n=1660 | DoF=1 | n iters: full : 8.00e+00, null : 7.00e+00 | Conv at last: LL change : 2.56e-13, max abs score : 2.70e-13, beta change : 3.47e-07 | Log Likes: full : -1.90e+02, null : -1.97e+02 | Method: Penalized ML | control: maxit : 2500, maxhs : 0, maxstep : 5, lconv : 1e-05, gconv : 1e-05, xconv : 1e-05, collapse : TRUE, fit : NR, call : logistf.control(maxit = n_iter) | mod control: tau : 0.5, terms.fit : NULL, call : logistf.mod.control() dtype: object	False		False		False		False		virus	Flaviviridae		Hepacivirus C
Other disorders of middle ear and mastoid	sense organs	385	HHV-6	IE1A	No	Unknown	did_not_attempt	0.4295252539855691		1.649		[0.731-3.720]		33	8672								All			dis_status ~ 0.001[1.9e-11] + (1.649 * mod_ant[0.228])		2.38	2.29	0.44	0.44	2.37	2.3					68	67.46			0.22837198331966			:							False				False				virus	Herpesviridae	Betaherpesvirinae	betaherpesvirus 6
Other disorders of middle ear and mastoid	sense organs	385	HHV-7	U14	No	Unknown	did_not_attempt	0.4590274382972122		0.713		[0.339-1.502]		33	8672								All			dis_status ~ 0.009[6.2e-06] + (0.713 * mod_ant[0.374])		2.67	2.74	0.49	0.44	2.64	2.78					68	67.46			0.373942871717586			:							False				False				virus	Herpesviridae	Betaherpesvirinae	betaherpesvirus 7
Other disorders of middle ear and mastoid	sense organs	385	HIV	env	No	Unknown	did_not	0.2366854363483197	0.5842804390349281	2.743	5.146	[0.952-7.905]	[0.040-39.355]	33	8672	19	5344	9821-0	HIV 1 p24 Ag [Presence] in Serum	firth			All	All	0	dis_status ~ 7.6e-04[3.3e-15] + (2.743 * mod_ant[0.062])	dis_status ~ 0.004[0.0e+00] + (5.146 * mod_ant[0.366])	1.66	1.53	0.28	0.4	1.64	1.59	5318	26	19	0	68	67.46	36.79	35.82	0.0617494252933634	0.365678623639658		:		:		n=5363 | DoF=1 | n iters: full : 9.00e+00, null : 9.00e+00 | Conv at last: LL change : -2.98e-13, max abs score : 1.78e-14, beta change : 3.69e-08 | Log Likes: full : -1.25e+02, null : -1.26e+02 | Method: Penalized ML | control: maxit : 2500, maxhs : 0, maxstep : 5, lconv : 1e-05, gconv : 1e-05, xconv : 1e-05, collapse : TRUE, fit : NR, call : logistf.control(maxit = n_iter) | mod control: tau : 0.5, terms.fit : NULL, call : logistf.mod.control()	0 9664-4 [HIV 1 p24 Ab [Presence] in Serum by Immunoblot, glm]: nCase: 25 | nCon: 6962, corr p-val: 0.589, uncorr p-val: 0.38, OR: 1.458 | model: dis_status ~ 0.003[3.1e-123] + (1.458 * mod_ant[0.380]), glm_warn [False]: nan log10 trans: False | Notes: nan 1 18396-2 [HIV 1 p24 Ag [Presence] in Serum or Plasma by Immunoassay, firth]: nCase: 274 | nCon: 92180, corr p-val: 0.66, uncorr p-val: 0.447, OR: 2.005 | model: dis_status ~ 0.003[0.0e+00] + (2.005 * mod_ant[0.447]), glm_warn [False]: nan log10 trans: False | Notes: n=92454 | DoF=1 | n iters: full : 9.00e+00, null : 9.00e+00 | Conv at last: LL change : 2.80e-11, max abs score : 2.28e-11, beta change : 4.10e-07 | Log Likes: full : -1.87e+03, null : -1.87e+03 | Method: Penalized ML | control: maxit : 2500, maxhs : 0, maxstep : 5, lconv : 1e-05, gconv : 1e-05, xconv : 1e-05, collapse : TRUE, fit : NR, call : logistf.control(maxit = n_iter) | mod control: tau : 0.5, terms.fit : NULL, call : logistf.mod.control() 2 25835-0 [HIV 1 RNA [Presence] in Serum or Plasma by NAA with probe detection, glm]: nCase: 71 | nCon: 17648, corr p-val: 0.822, uncorr p-val: 0.6, OR: 1.17 | model: dis_status ~ 0.004[0.0e+00] + (1.170 * mod_ant[0.600]), glm_warn [False]: nan log10 trans: False | Notes: nan 3 24012-7 [HIV 1 Ag [Presence] in Serum, firth]: nCase: 132 | nCon: 33921, corr p-val: 0.83, uncorr p-val: 0.619, OR: 2.222 | model: dis_status ~ 0.004[0.0e+00] + (2.222 * mod_ant[0.619]), glm_warn [False]: nan log10 trans: False | Notes: n=34053 | DoF=1 | n iters: full : 9.00e+00, null : 9.00e+00 | Conv at last: LL change : 9.09e-13, max abs score : 1.11e-16, beta change : 1.62e-08 | Log Likes: full : -8.63e+02, null : -8.63e+02 | Method: Penalized ML | control: maxit : 2500, maxhs : 0, maxstep : 5, lconv : 1e-05, gconv : 1e-05, xconv : 1e-05, collapse : TRUE, fit : NR, call : logistf.control(maxit = n_iter) | mod control: tau : 0.5, terms.fit : NULL, call : logistf.mod.control() 4 29893-5 [HIV 1 Ab [Presence] in Serum or Plasma by Immunoassay, glm]: nCase: 223 | nCon: 93830, corr p-val: 0.961, uncorr p-val: 0.835, OR: 1.064 | model: dis_status ~ 0.002[0.0e+00] + (1.064 * mod_ant[0.835]), glm_warn [False]: nan log10 trans: False | Notes: nan dtype: object	43901 5221-7 [HIV 1 Ab [Presence] in Serum or Plasma by Immunoblot, glm]: nCase: 53 | nCon: 6235, corr p-val: 4.63e-05, uncorr p-val: 4.99e-06, OR: 0.254 | model: dis_status ~ 0.016[3.0e-137] + (0.254 * mod_ant[5.0e-06]), glm_warn [False]: nan log10 trans: False | Notes: nan 43902 68961-2 [HIV 1 Ab [Presence] in Serum, Plasma or Blood by Rapid immunoassay, glm]: nCase: 146 | nCon: 35052, corr p-val: 0.282, uncorr p-val: 0.122, OR: 0.549 | model: dis_status ~ 0.004[0.0e+00] + (0.549 * mod_ant[0.122]), glm_warn [False]: nan log10 trans: False | Notes: nan 43903 7917-8 [HIV 1 Ab [Presence] in Serum, firth]: nCase: 405 | nCon: 25927, corr p-val: 0.282, uncorr p-val: 0.124, OR: 0.199 | model: dis_status ~ 0.016[0.0e+00] + (0.199 * mod_ant[0.124]), glm_warn [False]: nan log10 trans: False | Notes: n=26332 | DoF=1 | n iters: full : 9.00e+00, null : 7.00e+00 | Conv at last: LL change : 0.00e+00, max abs score : 4.34e-14, beta change : 2.32e-07 | Log Likes: full : -2.09e+03, null : -2.09e+03 | Method: Penalized ML | control: maxit : 2500, maxhs : 0, maxstep : 5, lconv : 1e-05, gconv : 1e-05, xconv : 1e-05, collapse : TRUE, fit : NR, call : logistf.control(maxit = n_iter) | mod control: tau : 0.5, terms.fit : NULL, call : logistf.mod.control() dtype: object	False		False		False		False		virus	Retroviridae		Lentivirus
Other disorders of middle ear and mastoid	sense organs	385	HPV-16	L1	No	Unknown	did_not	0.2366854363483197	0.4498594248836846	2.103	2.071	[0.977-4.530]	[0.573-5.249]	33	8672	81	21996	77399-4	Human papilloma virus 16 DNA [Presence] in Cervix by NAA with probe detection	firth	num_sex_part		All	All	0	dis_status ~ 2.8e-09[0.978] + (2.103 * mod_ant[0.057]) + (7.0e+05 * num_sex_part1[0.985]) + (1.9e+05 * num_sex_part2[0.987]) + (8.0e+05 * num_sex_part3[0.985]) + (1.4e+05 * num_sex_part4[0.987]) + (3.4e+05 * num_sex_part5[0.986])	dis_status ~ 0.004[0.0e+00] + (2.071 * mod_ant[0.232])	1.7	1.57	0.42	0.47	1.68	1.6	21533	463	78	3	68	67.46	48.12	45.29	0.0574758149538577	0.231850626670822	num_sex_part	num_sex_part1 : 9.85e-01, num_sex_part2 : 9.87e-01, num_sex_part3 : 9.85e-01, num_sex_part4 : 9.87e-01, num_sex_part5 : 9.86e-01	num_sex_part1: 7.0e+05 [0.00e+00-Inf], num_sex_part2: 1.9e+05 [0.00e+00-Inf], num_sex_part3: 8.0e+05 [0.00e+00-Inf], num_sex_part4: 1.4e+05 [0.00e+00-Inf], num_sex_part5: 3.4e+05 [0.00e+00-Inf]	:		n=22077 | DoF=1 | n iters: full : 9.00e+00, null : 9.00e+00 | Conv at last: LL change : -2.27e-13, max abs score : 6.62e-14, beta change : 3.96e-08 | Log Likes: full : -5.32e+02, null : -5.33e+02 | Method: Penalized ML | control: maxit : 2500, maxhs : 0, maxstep : 5, lconv : 1e-05, gconv : 1e-05, xconv : 1e-05, collapse : TRUE, fit : NR, call : logistf.control(maxit = n_iter) | mod control: tau : 0.5, terms.fit : NULL, call : logistf.mod.control()	0 59263-4 [Human papilloma virus 16 DNA [Presence] in Cervix by Probe with signal amplification, firth]: nCase: 56 | nCon: 51988, corr p-val: 0.804, uncorr p-val: 0.581, OR: 1.375 | model: dis_status ~ 0.001[0.0e+00] + (1.375 * mod_ant[0.581]), glm_warn [False]: nan log10 trans: False | Notes: n=52044 | DoF=1 | n iters: full : 1.00e+01, null : 1.00e+01 | Conv at last: LL change : 5.85e-12, max abs score : 6.46e-12, beta change : 4.93e-07 | Log Likes: full : -4.36e+02, null : -4.36e+02 | Method: Penalized ML | control: maxit : 2500, maxhs : 0, maxstep : 5, lconv : 1e-05, gconv : 1e-05, xconv : 1e-05, collapse : TRUE, fit : NR, call : logistf.control(maxit = n_iter) | mod control: tau : 0.5, terms.fit : NULL, call : logistf.mod.control() 1 17399-7 [Human papilloma virus 16 Ag [Presence] in Specimen, firth]: nCase: 65 | nCon: 34165, corr p-val: 0.849, uncorr p-val: 0.664, OR: 1.463 | model: dis_status ~ 0.002[0.0e+00] + (1.463 * mod_ant[0.664]), glm_warn [False]: nan log10 trans: False | Notes: n=34230 | DoF=1 | n iters: full : 1.00e+01, null : 1.00e+01 | Conv at last: LL change : -7.39e-13, max abs score : 1.51e-14, beta change : 2.77e-10 | Log Likes: full : -4.70e+02, null : -4.70e+02 | Method: Penalized ML | control: maxit : 2500, maxhs : 0, maxstep : 5, lconv : 1e-05, gconv : 1e-05, xconv : 1e-05, collapse : TRUE, fit : NR, call : logistf.control(maxit = n_iter) | mod control: tau : 0.5, terms.fit : NULL, call : logistf.mod.control() dtype: object	43907 30167-1 [Human papilloma virus 16+18+31+33+35+39+45+51+52+56+58+59+68 DNA [Presence] in Cervix by Probe with signal amplification, glm]: nCase: 1345 | nCon: 520617, corr p-val: 0.014, uncorr p-val: 2.25e-03, OR: 0.746 | model: dis_status ~ 0.003[0.0e+00] + (0.746 * mod_ant[0.002]), glm_warn [False]: nan log10 trans: False | Notes: nan 43908 49896-4 [Human papilloma virus 16+18+31+33+35+39+45+51+52+56+58+59+68 DNA [Presence] in Specimen by NAA with probe detection, glm]: nCase: 517 | nCon: 144844, corr p-val: 0.032, uncorr p-val: 6.88e-03, OR: 0.596 | model: dis_status ~ 0.004[0.0e+00] + (0.596 * mod_ant[0.007]), glm_warn [False]: nan log10 trans: False | Notes: nan 43910 59420-0 [Human papilloma virus 16+18+31+33+35+39+45+51+52+56+58+59+66+68 DNA [Presence] in Cervix by Probe with signal amplification, glm]: nCase: 1743 | nCon: 197808, corr p-val: 0.135, uncorr p-val: 0.045, OR: 0.832 | model: dis_status ~ 0.009[0.0e+00] + (0.832 * mod_ant[0.045]), glm_warn [False]: nan log10 trans: False | Notes: nan 43911 61372-9 [Human papilloma virus 16 DNA [Presence] in Specimen by NAA with probe detection, glm]: nCase: 1250 | nCon: 254859, corr p-val: 0.986, uncorr p-val: 0.926, OR: 0.98 | model: dis_status ~ 0.005[0.0e+00] + (0.980 * mod_ant[0.926]), glm_warn [False]: nan log10 trans: False | Notes: nan 43913 82675-0 [Human papilloma virus 16+18+31+33+35+39+45+51+52+56+58+59+66+68 DNA [Presence] in Cervix by NAA with probe detection, glm]: nCase: 89 | nCon: 20867, corr p-val: 0.993, uncorr p-val: 0.961, OR: 0.984 | model: dis_status ~ 0.004[0.0e+00] + (0.984 * mod_ant[0.961]), glm_warn [False]: nan log10 trans: False | Notes: nan dtype: object	False		False		False		False		virus	Papillomaviridae		Alphapapillomavirus 9
Other disorders of middle ear and mastoid	sense organs	385	HPV-18	L1	No	Unknown	did_not_attempt	0.4295252539855691		1.647		[0.726-3.734]		33	8672						num_sex_part		All			dis_status ~ 4.1e-09[0.979] + (1.647 * mod_ant[0.232]) + (7.1e+05 * num_sex_part1[0.985]) + (2.0e+05 * num_sex_part2[0.987]) + (8.5e+05 * num_sex_part3[0.985]) + (1.5e+05 * num_sex_part4[0.987]) + (3.6e+05 * num_sex_part5[0.986])		1.62	1.53	0.32	0.45	1.6	1.58					68	67.46			0.232318079411018		num_sex_part	num_sex_part1 : 9.85e-01, num_sex_part2 : 9.87e-01, num_sex_part3 : 9.85e-01, num_sex_part4 : 9.87e-01, num_sex_part5 : 9.86e-01	num_sex_part1: 7.1e+05 [0.00e+00-Inf], num_sex_part2: 2.0e+05 [0.00e+00-Inf], num_sex_part3: 8.5e+05 [0.00e+00-Inf], num_sex_part4: 1.5e+05 [0.00e+00-Inf], num_sex_part5: 3.6e+05 [0.00e+00-Inf]						False				False				virus	Papillomaviridae		Alphapapillomavirus 7
Other disorders of middle ear and mastoid	sense organs	385	H. pylori	OMP	Yes	Unknown	replicated	0.2366854363483197	2.663950095869376e-07	0.712	0.101	[0.486-1.045]	[0.021-0.285]	33	8672	292	23988	31843-6	Helicobacter pylori Ag [Presence] in Stool	firth	num_sex_part		All	All	0	dis_status ~ 1.4e-08[0.980] + (0.712 * mod_ant[0.083]) + (7.6e+05 * num_sex_part1[0.985]) + (2.1e+05 * num_sex_part2[0.986]) + (9.5e+05 * num_sex_part3[0.985]) + (1.7e+05 * num_sex_part4[0.987]) + (4.2e+05 * num_sex_part5[0.986])	dis_status ~ 0.013[0.0e+00] + (0.101 * mod_ant[2.3e-08])	1.51	1.8	0.89	0.94	1.41	1.63	22102	1886	290	2	68	67.46	49.24	53	0.0828399027219119	2.25411161958178e-08	num_sex_part	num_sex_part1 : 9.85e-01, num_sex_part2 : 9.86e-01, num_sex_part3 : 9.85e-01, num_sex_part4 : 9.87e-01, num_sex_part5 : 9.86e-01	num_sex_part1: 7.6e+05 [0.00e+00-Inf], num_sex_part2: 2.1e+05 [0.00e+00-Inf], num_sex_part3: 9.5e+05 [0.00e+00-Inf], num_sex_part4: 1.7e+05 [0.00e+00-Inf], num_sex_part5: 4.2e+05 [0.00e+00-Inf]	:		n=24280 | DoF=1 | n iters: full : 1.00e+01, null : 8.00e+00 | Conv at last: LL change : 0.00e+00, max abs score : 8.17e-14, beta change : 4.72e-08 | Log Likes: full : -1.56e+03, null : -1.58e+03 | Method: Penalized ML | control: maxit : 2500, maxhs : 0, maxstep : 5, lconv : 1e-05, gconv : 1e-05, xconv : 1e-05, collapse : TRUE, fit : NR, call : logistf.control(maxit = n_iter) | mod control: tau : 0.5, terms.fit : NULL, call : logistf.mod.control()	0 17859-0 [Helicobacter pylori IgG Ab [Presence] in Serum or Plasma by Immunoassay, glm]: nCase: 350 | nCon: 40203, corr p-val: 0.486, uncorr p-val: 0.254, OR: 0.871 | model: dis_status ~ 0.009[0.0e+00] + (0.871 * mod_ant[0.254]), glm_warn [False]: nan log10 trans: False | Notes: nan dtype: object	43861 16126-5 [Helicobacter pylori IgG Ab [Presence] in Serum, firth]: nCase: 29 | nCon: 4728, corr p-val: 0.861, uncorr p-val: 0.702, OR: 1.223 | model: dis_status ~ 0.006[0.0e+00] + (1.223 * mod_ant[0.702]), glm_warn [False]: nan log10 trans: False | Notes: n=4757 | DoF=1 | n iters: full : 8.00e+00, null : 8.00e+00 | Conv at last: LL change : 3.93e-10, max abs score : 3.89e-10, beta change : 5.56e-06 | Log Likes: full : -1.74e+02, null : -1.75e+02 | Method: Penalized ML | control: maxit : 2500, maxhs : 0, maxstep : 5, lconv : 1e-05, gconv : 1e-05, xconv : 1e-05, collapse : TRUE, fit : NR, call : logistf.control(maxit = n_iter) | mod control: tau : 0.5, terms.fit : NULL, call : logistf.mod.control() 43862 17780-8 [Helicobacter pylori Ag [Presence] in Stool by Immunoassay, glm]: nCase: 770 | nCon: 120151, corr p-val: 0.699, uncorr p-val: 0.478, OR: 1.089 | model: dis_status ~ 0.006[0.0e+00] + (1.089 * mod_ant[0.478]), glm_warn [False]: nan log10 trans: False | Notes: nan 43864 22310-7 [Helicobacter pylori Ab [Presence] in Serum, glm]: nCase: 2346 | nCon: 49799, corr p-val: 0.715, uncorr p-val: 0.5, OR: 1.047 | model: dis_status ~ 0.047[0.0e+00] + (1.047 * mod_ant[0.500]), glm_warn [False]: nan log10 trans: False | Notes: nan 43866 46987-4 [Helicobacter pylori IgM Ab [Presence] in Serum by Immunoassay, glm]: nCase: 43 | nCon: 3899, corr p-val: 0.066, uncorr p-val: 0.016, OR: 2.744 | model: dis_status ~ 0.010[3.1e-167] + (2.744 * mod_ant[0.016]), glm_warn [False]: nan log10 trans: False | Notes: nan 43867 80373-4 [Helicobacter pylori Ag [Presence] in Stool by Rapid immunoassay, glm]: nCase: 136 | nCon: 24957, corr p-val: 0.283, uncorr p-val: 0.126, OR: 1.621 | model: dis_status ~ 0.005[0.0e+00] + (1.621 * mod_ant[0.126]), glm_warn [False]: nan log10 trans: False | Notes: nan dtype: object	False		False		False		False		bacteria	Helicobacteraceae		H. pylori
Other disorders of middle ear and mastoid	sense organs	385	HSV-1	IgG	No	Unknown	did_not_attempt	0.4590274382972122		1.203		[0.803-1.801]		33	8672						num_sex_part		All			dis_status ~ 5.5e-09[0.979] + (1.203 * mod_ant[0.370]) + (6.6e+05 * num_sex_part1[0.985]) + (1.8e+05 * num_sex_part2[0.987]) + (8.0e+05 * num_sex_part3[0.985]) + (1.4e+05 * num_sex_part4[0.987]) + (3.3e+05 * num_sex_part5[0.986])		3.12	2.99	0.84	0.9	3.47	3.47					68	67.46			0.370059025551667		num_sex_part	num_sex_part1 : 9.85e-01, num_sex_part2 : 9.87e-01, num_sex_part3 : 9.85e-01, num_sex_part4 : 9.87e-01, num_sex_part5 : 9.86e-01	num_sex_part1: 6.6e+05 [0.00e+00-Inf], num_sex_part2: 1.8e+05 [0.00e+00-Inf], num_sex_part3: 8.0e+05 [0.00e+00-Inf], num_sex_part4: 1.4e+05 [0.00e+00-Inf], num_sex_part5: 3.3e+05 [0.00e+00-Inf]						False				False				virus	Herpesviridae	Alphaherpesvirinae	alphaherpesvirus 1
Other disorders of middle ear and mastoid	sense organs	385	HSV-2	IgG	No	Unknown	did_not_attempt	0.5475472018449505		0.857		[0.535-1.372]		33	8672						num_sex_part		All			dis_status ~ 1.1e-08[0.980] + (0.857 * mod_ant[0.520]) + (7.4e+05 * num_sex_part1[0.985]) + (2.1e+05 * num_sex_part2[0.987]) + (9.4e+05 * num_sex_part3[0.985]) + (1.7e+05 * num_sex_part4[0.987]) + (4.0e+05 * num_sex_part5[0.986])		1.48	1.59	0.48	0.77	1.53	1.51					68	67.46			0.520169841752703		num_sex_part	num_sex_part1 : 9.85e-01, num_sex_part2 : 9.87e-01, num_sex_part3 : 9.85e-01, num_sex_part4 : 9.87e-01, num_sex_part5 : 9.86e-01	num_sex_part1: 7.4e+05 [0.00e+00-Inf], num_sex_part2: 2.1e+05 [0.00e+00-Inf], num_sex_part3: 9.4e+05 [0.00e+00-Inf], num_sex_part4: 1.7e+05 [0.00e+00-Inf], num_sex_part5: 4.0e+05 [0.00e+00-Inf]						False				False				virus	Herpesviridae	Alphaherpesvirinae	alphaherpesvirus 2
Other disorders of middle ear and mastoid	sense organs	385	HTLV-1	env	No	Unknown	could_not	0.2366854363483197		2.702		[1.054-6.924]		33	8672								All			dis_status ~ 9.1e-04[7.3e-21] + (2.702 * mod_ant[0.038])		1.51	1.35	0.31	0.46	1.48	1.43					68	67.46			0.0384174761874781			:							False				False				virus	Retroviridae	Orthoretrovirinae	T-lymphotropic virus 1
Other disorders of middle ear and mastoid	sense organs	385	JCV	VP1	No	Unknown	did_not_attempt	0.4590274382972122		1.288		[0.723-2.294]		33	8672								All			dis_status ~ 0.002[3.8e-15] + (1.288 * mod_ant[0.391])		2.62	2.53	0.52	0.6	2.59	2.5					68	67.46			0.390823297320132			:							False				False				virus	Polyomaviridae		polyomavirus 2
Other disorders of middle ear and mastoid	sense organs	385	KSHV	LANA	No	Unknown	could_not	0.28120312219429		1.465		[0.914-2.347]		33	8672						num_sex_part		All			dis_status ~ 5.7e-09[0.979] + (1.465 * mod_ant[0.112]) + (7.1e+05 * num_sex_part1[0.985]) + (2.0e+05 * num_sex_part2[0.987]) + (8.7e+05 * num_sex_part3[0.985]) + (1.5e+05 * num_sex_part4[0.987]) + (3.6e+05 * num_sex_part5[0.986])		1.3	1.12	0.68	0.69	1.18	1.2					68	67.46			0.112481248877716		num_sex_part	num_sex_part1 : 9.85e-01, num_sex_part2 : 9.87e-01, num_sex_part3 : 9.85e-01, num_sex_part4 : 9.87e-01, num_sex_part5 : 9.86e-01	num_sex_part1: 7.1e+05 [0.00e+00-Inf], num_sex_part2: 2.0e+05 [0.00e+00-Inf], num_sex_part3: 8.7e+05 [0.00e+00-Inf], num_sex_part4: 1.5e+05 [0.00e+00-Inf], num_sex_part5: 3.6e+05 [0.00e+00-Inf]						False				False				virus	Herpesviridae		gammaherpesvirus 8
Other disorders of middle ear and mastoid	sense organs	385	MCV	VP1	No	Unknown	did_not_attempt	0.4590274382972122		1.217		[0.788-1.882]		33	8672						num_sex_part		All			dis_status ~ 5.1e-09[0.979] + (1.217 * mod_ant[0.376]) + (7.1e+05 * num_sex_part1[0.985]) + (2.0e+05 * num_sex_part2[0.987]) + (8.7e+05 * num_sex_part3[0.985]) + (1.5e+05 * num_sex_part4[0.987]) + (3.7e+05 * num_sex_part5[0.986])		2.96	2.85	0.84	0.82	3.27	3					68	67.46			0.375883336438038		num_sex_part	num_sex_part1 : 9.85e-01, num_sex_part2 : 9.87e-01, num_sex_part3 : 9.85e-01, num_sex_part4 : 9.87e-01, num_sex_part5 : 9.86e-01	num_sex_part1: 7.1e+05 [0.00e+00-Inf], num_sex_part2: 2.0e+05 [0.00e+00-Inf], num_sex_part3: 8.7e+05 [0.00e+00-Inf], num_sex_part4: 1.5e+05 [0.00e+00-Inf], num_sex_part5: 3.7e+05 [0.00e+00-Inf]						False				False				virus	Polyomaviridae		polyomavirus 5
Other disorders of middle ear and mastoid	sense organs	385	T. gondii	p22	No	Unknown	did_not	0.2366854363483197	0.3029573949923668	1.716	3.115	[0.939-3.136]	[0.632-9.480]	33	8672	36	4640	29904-0	Toxoplasma gondii DNA [Presence] in Specimen by NAA with probe detection	firth	num_sex_part		All	All	0	dis_status ~ 3.8e-09[0.979] + (1.716 * mod_ant[0.079]) + (7.1e+05 * num_sex_part1[0.985]) + (2.0e+05 * num_sex_part2[0.986]) + (8.8e+05 * num_sex_part3[0.985]) + (1.5e+05 * num_sex_part4[0.987]) + (3.7e+05 * num_sex_part5[0.986])	dis_status ~ 0.008[0.0e+00] + (3.115 * mod_ant[0.140])	1.64	1.47	0.53	0.59	1.61	1.49	4535	105	34	2	68	67.46	53.47	51.96	0.079052894074938	0.139826489996477	num_sex_part	num_sex_part1 : 9.85e-01, num_sex_part2 : 9.86e-01, num_sex_part3 : 9.85e-01, num_sex_part4 : 9.87e-01, num_sex_part5 : 9.86e-01	num_sex_part1: 7.1e+05 [0.00e+00-Inf], num_sex_part2: 2.0e+05 [0.00e+00-Inf], num_sex_part3: 8.8e+05 [0.00e+00-Inf], num_sex_part4: 1.5e+05 [0.00e+00-Inf], num_sex_part5: 3.7e+05 [0.00e+00-Inf]	:		n=4676 | DoF=1 | n iters: full : 8.00e+00, null : 8.00e+00 | Conv at last: LL change : 9.35e-12, max abs score : 9.31e-12, beta change : 7.43e-07 | Log Likes: full : -2.08e+02, null : -2.09e+02 | Method: Penalized ML | control: maxit : 2500, maxhs : 0, maxstep : 5, lconv : 1e-05, gconv : 1e-05, xconv : 1e-05, collapse : TRUE, fit : NR, call : logistf.control(maxit = n_iter) | mod control: tau : 0.5, terms.fit : NULL, call : logistf.mod.control()	0 40677-7 [Toxoplasma gondii IgG Ab [Presence] in Serum by Immunoassay, glm]: nCase: 145 | nCon: 18311, corr p-val: 0.571, uncorr p-val: 0.33, OR: 1.28 | model: dis_status ~ 0.008[0.0e+00] + (1.280 * mod_ant[0.330]), glm_warn [False]: nan log10 trans: False | Notes: nan 1 42626-2 [Toxoplasma gondii DNA [Presence] in Cerebral spinal fluid by NAA with probe detection, firth]: nCase: 31 | nCon: 2811, corr p-val: 0.704, uncorr p-val: 0.487, OR: 3.29 | model: dis_status ~ 0.011[0.0e+00] + (3.290 * mod_ant[0.487]), glm_warn [False]: nan log10 trans: False | Notes: n=2842 | DoF=1 | n iters: full : 8.00e+00, null : 8.00e+00 | Conv at last: LL change : 1.71e-13, max abs score : 7.27e-15, beta change : 6.95e-09 | Log Likes: full : -1.70e+02, null : -1.70e+02 | Method: Penalized ML | control: maxit : 2500, maxhs : 0, maxstep : 5, lconv : 1e-05, gconv : 1e-05, xconv : 1e-05, collapse : TRUE, fit : NR, call : logistf.control(maxit = n_iter) | mod control: tau : 0.5, terms.fit : NULL, call : logistf.mod.control() dtype: object	43942 22580-5 [Toxoplasma gondii IgG Ab [Presence] in Serum, firth]: nCase: 39 | nCon: 9922, corr p-val: 0.38, uncorr p-val: 0.184, OR: 0.461 | model: dis_status ~ 0.004[0.0e+00] + (0.461 * mod_ant[0.184]), glm_warn [False]: nan log10 trans: False | Notes: n=9961 | DoF=1 | n iters: full : 1.00e+01, null : 9.00e+00 | Conv at last: LL change : -8.53e-14, max abs score : 3.55e-15, beta change : 1.48e-10 | Log Likes: full : -2.52e+02, null : -2.53e+02 | Method: Penalized ML | control: maxit : 2500, maxhs : 0, maxstep : 5, lconv : 1e-05, gconv : 1e-05, xconv : 1e-05, collapse : TRUE, fit : NR, call : logistf.control(maxit = n_iter) | mod control: tau : 0.5, terms.fit : NULL, call : logistf.mod.control() 43945 40678-5 [Toxoplasma gondii IgM Ab [Presence] in Serum or Plasma by Immunoassay, firth]: nCase: 380 | nCon: 22204, corr p-val: 0.584, uncorr p-val: 0.368, OR: 0.637 | model: dis_status ~ 0.017[0.0e+00] + (0.637 * mod_ant[0.368]), glm_warn [False]: nan log10 trans: False | Notes: n=22584 | DoF=1 | n iters: full : 8.00e+00, null : 7.00e+00 | Conv at last: LL change : 2.27e-13, max abs score : 1.92e-13, beta change : 9.67e-09 | Log Likes: full : -1.92e+03, null : -1.93e+03 | Method: Penalized ML | control: maxit : 2500, maxhs : 0, maxstep : 5, lconv : 1e-05, gconv : 1e-05, xconv : 1e-05, collapse : TRUE, fit : NR, call : logistf.control(maxit = n_iter) | mod control: tau : 0.5, terms.fit : NULL, call : logistf.mod.control() dtype: object	False		False		False		False		other	Sarcocystidae	Toxoplasmatinae	T. gondii
Other disorders of middle ear and mastoid	sense organs	385	VZV	gE_gl	No	Unknown	did_not_attempt	0.4590274382972122		1.347		[0.683-2.658]		33	8672								All			dis_status ~ 0.002[8.5e-11] + (1.347 * mod_ant[0.390])		2.8	2.72	0.55	0.51	2.66	2.72					68	67.46			0.390065101050571			:							False				False				virus	Herpesviridae		alphaherpesvirus 3
Cholesteatoma	sense organs	385.3	BKV	VP1	No	Unknown	did_not_attempt	0.939072175027756		1.036		[0.414-2.594]		20	8672								All			dis_status ~ 0.002[1.2e-04] + (1.036 * mod_ant[0.939])		3.4	3.39	0.44	0.48	3.54	3.53					67.63	67.46			0.939072175027756			:							False				False				virus	Polyomaviridae		polyomavirus 1
Cholesteatoma	sense organs	385.3	C. trach.	momp_D	No	Unknown	did_not_attempt	0.939072175027756		1.085		[0.611-1.927]		20	8672								All			dis_status ~ 0.002[1.0e-41] + (1.085 * mod_ant[0.782])		1.36	1.31	0.63	0.75	1.27	1.2					67.63	67.46			0.781758519271017			:							False				False				bacteria	Chlamydiaceae		C. trachomatis
Cholesteatoma	sense organs	385.3	CMV	pp150 Nter	No	Unknown	did_not_attempt	0.939072175027756		1.106		[0.699-1.753]		20	8672								All			dis_status ~ 0.002[3.7e-22] + (1.106 * mod_ant[0.666])		2.62	2.53	0.83	0.97	2.75	2.76					67.63	67.46			0.666418144398368			:							False				False				virus	Herpesviridae	Betaherpesvirinae	betaherpesvirus 5
Cholesteatoma	sense organs	385.3	EBV	VCA_p18	No	Unknown	did_not_attempt	0.939072175027756		0.853		[0.489-1.489]		20	8672								All			dis_status ~ 0.004[1.9e-07] + (0.853 * mod_ant[0.577])		3.63	3.71	0.87	0.64	3.85	3.87					67.63	67.46			0.577024978288425			:							False				False				virus	Herpesviridae		gammaherpesvirus 4
Cholesteatoma	sense organs	385.3	HBV	HBc	No	Unknown	did_not_attempt	0.939072175027756		0.877		[0.427-1.805]		20	8672								All			dis_status ~ 0.003[5.1e-78] + (0.877 * mod_ant[0.722])		0.62	0.67	0.49	0.64	0.78	0.7					67.63	67.46			0.722093519227748			:							False				False				virus	Hepadnaviridae		Hepatitis B virus
Cholesteatoma	sense organs	385.3	HCV	NS3	No	Unknown	did_not_attempt	0.4542210635451975		1.83		[0.754-4.440]		20	8672								All			dis_status ~ 9.6e-04[1.2e-21] + (1.830 * mod_ant[0.182])		1.53	1.37	0.49	0.55	1.6	1.49					67.63	67.46			0.181688425418079			:							False				False				virus	Flaviviridae		Hepacivirus C
Cholesteatoma	sense organs	385.3	HHV-6	IE1A	No	Unknown	did_not_attempt	0.939072175027756		1.098		[0.40-3.015]		20	8672								All			dis_status ~ 0.002[2.1e-07] + (1.098 * mod_ant[0.856])		2.31	2.29	0.39	0.44	2.31	2.3					67.63	67.46			0.856434631750136			:							False				False				virus	Herpesviridae	Betaherpesvirinae	betaherpesvirus 6
Cholesteatoma	sense organs	385.3	HHV-7	U14	No	Unknown	did_not_attempt	0.8596641714667508		0.705		[0.272-1.831]		20	8672								All			dis_status ~ 0.006[1.0e-04] + (0.705 * mod_ant[0.473])		2.67	2.74	0.44	0.44	2.67	2.78					67.63	67.46			0.472815294306713			:							False				False				virus	Herpesviridae	Betaherpesvirinae	betaherpesvirus 7
Cholesteatoma	sense organs	385.3	HIV	env	No	Unknown	did_not_attempt	0.4542210635451975		2.602		[0.672-10.074]		20	8672								All			dis_status ~ 5.0e-04[6.3e-11] + (2.602 * mod_ant[0.166])		1.65	1.53	0.25	0.4	1.59	1.59					67.63	67.46			0.166305872366871			:							False				False				virus	Retroviridae		Lentivirus
Cholesteatoma	sense organs	385.3	HPV-16	L1	No	Unknown	did_not_attempt	0.4542210635451975		1.952		[0.745-5.115]		20	8672								All			dis_status ~ 7.7e-04[1.5e-16] + (1.952 * mod_ant[0.173])		1.71	1.57	0.41	0.47	1.69	1.6					67.63	67.46			0.173489604372166			:							False				False				virus	Papillomaviridae		Alphapapillomavirus 9
Cholesteatoma	sense organs	385.3	HPV-18	L1	No	Unknown	did_not_attempt	0.6616835511547067		1.749		[0.611-5.008]		20	8672								All			dis_status ~ 9.5e-04[1.4e-14] + (1.749 * mod_ant[0.298])		1.63	1.53	0.28	0.45	1.61	1.58					67.63	67.46			0.297757598019618			:							False				False				virus	Papillomaviridae		Alphapapillomavirus 7
Cholesteatoma	sense organs	385.3	H. pylori	OMP	No	Unknown	did_not_attempt	0.351707515007001		0.563		[0.336-0.943]		20	8672								All			dis_status ~ 0.006[3.8e-35] + (0.563 * mod_ant[0.029])		1.34	1.8	0.76	0.94	1.36	1.63					67.63	67.46			0.0290958940273099			:							False				False				bacteria	Helicobacteraceae		H. pylori
Cholesteatoma	sense organs	385.3	HSV-1	IgG	No	Unknown	did_not_attempt	0.939072175027756		0.976		[0.60-1.587]		20	8672								All			dis_status ~ 0.002[7.4e-15] + (0.976 * mod_ant[0.920])		2.97	2.99	0.84	0.9	3.37	3.47					67.63	67.46			0.920455443051111			:							False				False				virus	Herpesviridae	Alphaherpesvirinae	alphaherpesvirus 1
Cholesteatoma	sense organs	385.3	HSV-2	IgG	No	Unknown	did_not_attempt	0.770227884653478		0.769		[0.424-1.392]		20	8672								All			dis_status ~ 0.003[6.1e-31] + (0.769 * mod_ant[0.385])		1.44	1.59	0.49	0.77	1.46	1.51					67.63	67.46			0.385113942326739			:							False				False				virus	Herpesviridae	Alphaherpesvirinae	alphaherpesvirus 2
Cholesteatoma	sense organs	385.3	HTLV-1	env	No	Unknown	did_not_attempt	0.4209244187714314		3.222		[0.938-11.068]		20	8672								All			dis_status ~ 4.2e-04[5.0e-15] + (3.222 * mod_ant[0.063])		1.54	1.35	0.27	0.46	1.56	1.43					67.63	67.46			0.0631386628157147			:							False				False				virus	Retroviridae	Orthoretrovirinae	T-lymphotropic virus 1
Cholesteatoma	sense organs	385.3	JCV	VP1	No	Unknown	did_not_attempt	0.939072175027756		1.151		[0.551-2.404]		20	8672								All			dis_status ~ 0.002[1.1e-10] + (1.151 * mod_ant[0.709])		2.58	2.53	0.5	0.6	2.57	2.5					67.63	67.46			0.70897050835082			:							False				False				virus	Polyomaviridae		polyomavirus 2
Cholesteatoma	sense organs	385.3	KSHV	LANA	No	Unknown	did_not_attempt	0.4542210635451975		1.583		[0.887-2.826]		20	8672								All			dis_status ~ 0.001[2.5e-47] + (1.583 * mod_ant[0.120])		1.36	1.12	0.65	0.69	1.13	1.2					67.63	67.46			0.120244416347111			:							False				False				virus	Herpesviridae		gammaherpesvirus 8
Cholesteatoma	sense organs	385.3	MCV	VP1	No	Unknown	did_not_attempt	0.4542210635451975		1.58		[0.86-2.904]		20	8672								All			dis_status ~ 5.9e-04[7.6e-14] + (1.580 * mod_ant[0.141])		3.12	2.85	0.84	0.82	3.64	3					67.63	67.46			0.140847607962166			:							False				False				virus	Polyomaviridae		polyomavirus 5
Cholesteatoma	sense organs	385.3	T. gondii	p22	No	Unknown	did_not_attempt	0.351707515007001		2.26		[1.058-4.828]		20	8672								All			dis_status ~ 6.2e-04[3.2e-25] + (2.260 * mod_ant[0.035])		1.75	1.47	0.6	0.59	1.7	1.49					67.63	67.46			0.0351707515007001			:							False				False				other	Sarcocystidae	Toxoplasmatinae	T. gondii
Cholesteatoma	sense organs	385.3	VZV	gE_gl	No	Unknown	did_not_attempt	0.939072175027756		1.087		[0.458-2.581]		20	8672								All			dis_status ~ 0.002[3.0e-07] + (1.087 * mod_ant[0.850])		2.74	2.72	0.55	0.51	2.63	2.72					67.63	67.46			0.85035793101421			:							False				False				virus	Herpesviridae		alphaherpesvirus 3
Vertiginous syndromes and other disorders of vestibular system	sense organs	386	BKV	VP1	No	Unknown	did_not_attempt	0.6855173724485046		1.039		[0.906-1.191]		1000	8429						bmi, age, num_sex_part		All			dis_status ~ 0.003[1.5e-12] + (1.039 * mod_ant[0.583]) + (1.240 * bmi[0.001]) + (1.248 * age[6.5e-07]) + (4.765 * num_sex_part1[0.030]) + (5.102 * num_sex_part2[0.024]) + (5.006 * num_sex_part3[0.026]) + (4.588 * num_sex_part4[0.034]) + (5.801 * num_sex_part5[0.015])		3.39	3.39	0.52	0.48	3.54	3.53					68.81	67.3			0.582689766581229		bmi, age, num_in_house, num_sex_part	bmi : 1.48e-03, age : 6.53e-07, num_sex_part1 : 2.99e-02, num_sex_part2 : 2.35e-02, num_sex_part3 : 2.56e-02, num_sex_part4 : 3.42e-02, num_sex_part5 : 1.46e-02	bmi: 1.240 [1.086-1.416], age: 1.248 [1.143-1.361], num_sex_part1: 4.765 [1.164-19.507], num_sex_part2: 5.102 [1.245-20.908], num_sex_part3: 5.006 [1.217-20.592], num_sex_part4: 4.588 [1.121-18.786], num_sex_part5: 5.801 [1.416-23.776]						False				False				virus	Polyomaviridae		polyomavirus 1
Vertiginous syndromes and other disorders of vestibular system	sense organs	386	C. trach.	momp_D	No	Unknown	did_not_attempt	0.5497658903330472		0.949		[0.867-1.039]		1000	8429						sex, age, tdi_quant, num_sex_part		All			dis_status ~ 0.005[7.8e-12] + (0.949 * mod_ant[0.258]) + (0.736 * male[1.3e-05]) + (1.272 * age[5.7e-08]) + (1.155 * tdi_quant1[0.136]) + (1.495 * tdi_quant2[6.0e-04]) + (4.734 * num_sex_part1[0.031]) + (5.092 * num_sex_part2[0.024]) + (5.054 * num_sex_part3[0.025]) + (4.876 * num_sex_part4[0.028]) + (5.817 * num_sex_part5[0.015])		1.29	1.32	0.72	0.75	1.2	1.2					68.81	67.3			0.258399456160907		sex, age, tdi_quant, num_in_house, num_sex_part	sex1 : 1.28e-05, age : 5.67e-08, tdi_quant1 : 1.36e-01, tdi_quant2 : 6.03e-04, num_sex_part1 : 3.08e-02, num_sex_part2 : 2.38e-02, num_sex_part3 : 2.48e-02, num_sex_part4 : 2.78e-02, num_sex_part5 : 1.45e-02	sex1: 0.736 [0.642-0.845], age: 1.272 [1.166-1.388], tdi_quant1: 1.155 [0.956-1.396], tdi_quant2: 1.495 [1.188-1.880], num_sex_part1: 4.734 [1.155-19.404], num_sex_part2: 5.092 [1.241-20.887], num_sex_part3: 5.054 [1.227-20.813], num_sex_part4: 4.876 [1.189-19.999], num_sex_part5: 5.817 [1.418-23.866]						False				False				bacteria	Chlamydiaceae		C. trachomatis
Vertiginous syndromes and other disorders of vestibular system	sense organs	386	CMV	pp28	No	Unknown	did_not_attempt	0.5497658903330472		1.049		[0.963-1.142]		1000	8429						sex, bmi, age, tdi_quant, alc, num_sex_part		All			dis_status ~ 0.003[2.0e-12] + (1.049 * mod_ant[0.276]) + (0.741 * male[2.1e-05]) + (1.225 * bmi[0.003]) + (1.264 * age[1.6e-07]) + (1.138 * tdi_quant1[0.180]) + (1.382 * tdi_quant2[0.006]) + (1.107 * alc1[0.620]) + (0.699 * alc2[0.014]) + (0.306 * alc3[0.255]) + (4.639 * num_sex_part1[0.033]) + (5.016 * num_sex_part2[0.025]) + (4.916 * num_sex_part3[0.028]) + (4.792 * num_sex_part4[0.030]) + (5.591 * num_sex_part5[0.017])		2.68	2.62	0.8	0.79	2.84	2.67					68.81	67.3			0.275521524872012		sex, bmi, age, tdi_quant, num_in_house, alc, num_sex_part	sex1 : 2.09e-05, bmi : 2.72e-03, age : 1.58e-07, tdi_quant1 : 1.80e-01, tdi_quant2 : 6.29e-03, alc1 : 6.20e-01, alc2 : 1.40e-02, alc3 : 2.55e-01, num_sex_part1 : 3.31e-02, num_sex_part2 : 2.53e-02, num_sex_part3 : 2.76e-02, num_sex_part4 : 2.96e-02, num_sex_part5 : 1.69e-02	sex1: 0.741 [0.645-0.851], bmi: 1.225 [1.073-1.398], age: 1.264 [1.158-1.380], tdi_quant1: 1.138 [0.942-1.376], tdi_quant2: 1.382 [1.096-1.742], alc1: 1.107 [0.741-1.653], alc2: 0.699 [0.526-0.930], alc3: 0.306 [0.04-2.351], num_sex_part1: 4.639 [1.131-19.038], num_sex_part2: 5.016 [1.221-20.605], num_sex_part3: 4.916 [1.192-20.274], num_sex_part4: 4.792 [1.167-19.671], num_sex_part5: 5.591 [1.361-22.964]						False				False				virus	Herpesviridae	Betaherpesvirinae	betaherpesvirus 5
Vertiginous syndromes and other disorders of vestibular system	sense organs	386	EBV	EBNA-1	No	Unknown	did_not_attempt	0.5497658903330472		0.96		[0.891-1.034]		1000	8429						sex, bmi, age, tdi_quant, num_sex_part		All			dis_status ~ 0.003[2.8e-13] + (0.960 * mod_ant[0.280]) + (0.725 * male[4.6e-06]) + (1.246 * bmi[0.001]) + (1.269 * age[8.0e-08]) + (1.145 * tdi_quant1[0.162]) + (1.443 * tdi_quant2[0.002]) + (4.858 * num_sex_part1[0.028]) + (5.212 * num_sex_part2[0.022]) + (5.132 * num_sex_part3[0.024]) + (4.953 * num_sex_part4[0.026]) + (5.914 * num_sex_part5[0.014])		3.31	3.32	0.87	0.88	3.62	3.64					68.81	67.3			0.280363319397165		sex, bmi, age, tdi_quant, num_sex_part	sex1 : 4.63e-06, bmi : 1.08e-03, age : 8.01e-08, tdi_quant1 : 1.62e-01, tdi_quant2 : 1.82e-03, num_sex_part1 : 2.82e-02, num_sex_part2 : 2.20e-02, num_sex_part3 : 2.37e-02, num_sex_part4 : 2.64e-02, num_sex_part5 : 1.37e-02	sex1: 0.725 [0.631-0.832], bmi: 1.246 [1.092-1.422], age: 1.269 [1.163-1.384], tdi_quant1: 1.145 [0.947-1.384], tdi_quant2: 1.443 [1.146-1.817], num_sex_part1: 4.858 [1.184-19.940], num_sex_part2: 5.212 [1.268-21.417], num_sex_part3: 5.132 [1.244-21.165], num_sex_part4: 4.953 [1.206-20.338], num_sex_part5: 5.914 [1.44-24.293]						False				False				virus	Herpesviridae		gammaherpesvirus 4
Vertiginous syndromes and other disorders of vestibular system	sense organs	386	HBV	HBc	No	Unknown	did_not_attempt	0.550207658850215		0.95		[0.856-1.054]		1000	8429						sex, tdi_quant, num_in_house, alc, num_sex_part		All			dis_status ~ 0.034[3.8e-06] + (0.950 * mod_ant[0.330]) + (0.780 * male[4.1e-04]) + (1.120 * tdi_quant1[0.242]) + (1.350 * tdi_quant2[0.012]) + (0.927 * num_in_house2[0.404]) + (0.838 * num_in_house3[0.122]) + (0.684 * num_in_house4[0.003]) + (0.733 * num_in_house5[0.071]) + (0.634 * num_in_house6[0.305]) + (1.086 * alc1[0.689]) + (0.676 * alc2[0.007]) + (0.346 * alc3[0.314]) + (5.707 * num_sex_part1[0.016]) + (5.931 * num_sex_part2[0.014]) + (5.612 * num_sex_part3[0.017]) + (5.200 * num_sex_part4[0.022]) + (6.649 * num_sex_part5[0.009])		0.65	0.67	0.63	0.64	0.7	0.7					68.81	67.3			0.330124595310129		sex, tdi_quant, num_in_house, alc, num_sex_part	sex1 : 4.07e-04, tdi_quant1 : 2.42e-01, tdi_quant2 : 1.16e-02, num_in_house2 : 4.04e-01, num_in_house3 : 1.22e-01, num_in_house4 : 3.02e-03, num_in_house5 : 7.15e-02, num_in_house6 : 3.05e-01, alc1 : 6.89e-01, alc2 : 7.38e-03, alc3 : 3.14e-01, num_sex_part1 : 1.57e-02, num_sex_part2 : 1.36e-02, num_sex_part3 : 1.71e-02, num_sex_part4 : 2.22e-02, num_sex_part5 : 8.59e-03	sex1: 0.780 [0.68-0.895], tdi_quant1: 1.120 [0.926-1.354], tdi_quant2: 1.350 [1.069-1.704], num_in_house2: 0.927 [0.775-1.108], num_in_house3: 0.838 [0.669-1.048], num_in_house4: 0.684 [0.532-0.879], num_in_house5: 0.733 [0.523-1.028], num_in_house6: 0.634 [0.265-1.515], alc1: 1.086 [0.726-1.622], alc2: 0.676 [0.507-0.900], alc3: 0.346 [0.044-2.734], num_sex_part1: 5.707 [1.389-23.452], num_sex_part2: 5.931 [1.442-24.392], num_sex_part3: 5.612 [1.36-23.160], num_sex_part4: 5.200 [1.266-21.359], num_sex_part5: 6.649 [1.619-27.310]						False				False				virus	Hepadnaviridae		Hepatitis B virus
Vertiginous syndromes and other disorders of vestibular system	sense organs	386	HCV	Core	No	Unknown	did_not_attempt	0.936956705385953		0.99		[0.894-1.096]		1000	8429						sex		All			dis_status ~ 0.134[0.0e+00] + (0.990 * mod_ant[0.844]) + (0.750 * male[3.0e-05])		0.6	0.61	0.64	0.65	0.48	0.48					68.81	67.3			0.844437036632535		sex	sex1 : 2.99e-05	sex1: 0.750 [0.655-0.858]						False				False				virus	Flaviviridae		Hepacivirus C
Vertiginous syndromes and other disorders of vestibular system	sense organs	386	HHV-6	IE1A	No	Unknown	did_not	0.2667160180454027	0.1232851435190113	1.173	0.675	[1.007-1.365]	[0.458-0.994]	1000	8429	3594	18125	82192-6	Herpes virus 6 DNA [Presence] in Cerebral spinal fluid by NAA with non-probe detection	glm	sex, bmi, age	sex, age	All	All	0	dis_status ~ 0.010[1.8e-33] + (1.173 * mod_ant[0.040]) + (0.723 * male[2.7e-06]) + (1.263 * bmi[4.6e-04]) + (1.263 * age[5.2e-08])	dis_status ~ 0.091[0.0e+00] + (0.675 * mod_ant[0.046]) + (0.654 * male[1.9e-29]) + (1.2e-05 * sex2[0.893]) + (1.227 * age[9.1e-145])	2.32	2.29	0.46	0.44	2.33	2.3	17866	259	3564	30	68.81	67.3	53.74	41.53	0.0400074027068104	0.0463499835702517	sex, bmi, age	sex1 : 2.72e-06, bmi : 4.62e-04, age : 5.19e-08	sex1: 0.723 [0.631-0.828], bmi: 1.263 [1.108-1.439], age: 1.263 [1.161-1.373]	sex1 : 1.87e-29, sex2 : 8.93e-01, age : 9.05e-145	sex1: 0.654 [0.607-0.704], sex2: 1.2e-05 [2.09e-77-6.81e+66], age: 1.227 [1.208-1.246]		0 33941-6 [Herpes virus 6 DNA [Presence] in Blood by NAA with probe detection, firth]: nCase: 141 | nCon: 692, corr p-val: 0.589, uncorr p-val: 0.414, OR: 0.597 | model: dis_status ~ 0.146[0.0e+00] + (0.597 * mod_ant[0.414]) + (0.671 * male[0.034]) + (1.230 * age[7.1e-07]), glm_warn [False]: nan log10 trans: False | Notes: n=833 | DoF=3 | n iters: full : 5.00e+00, null : 4.00e+00 | Conv at last: LL change : 1.93e-12, max abs score : 2.48e-08, beta change : 6.19e-07 | Log Likes: full : -3.56e+02, null : -3.71e+02 | Method: Penalized ML | control: maxit : 2500, maxhs : 0, maxstep : 5, lconv : 1e-05, gconv : 1e-05, xconv : 1e-05, collapse : TRUE, fit : NR, call : logistf.control(maxit = n_iter) | mod control: tau : 0.5, terms.fit : NULL, call : logistf.mod.control() 1 33942-4 [Herpes virus 6 DNA [Presence] in Cerebral spinal fluid by NAA with probe detection, glm]: nCase: 1380 | nCon: 4671, corr p-val: 0.897, uncorr p-val: 0.757, OR: 0.908 | model: dis_status ~ 0.143[6.7e-112] + (0.908 * mod_ant[0.757]) + (0.588 * male[4.6e-17]) + (2.1e-05 * sex2[0.963]) + (1.216 * age[3.2e-40]), glm_warn [False]: nan log10 trans: False | Notes: nan 2 29495-9 [Herpes virus 6 DNA [Presence] in Specimen by NAA with probe detection, glm]: nCase: 317 | nCon: 2846, corr p-val: 0.954, uncorr p-val: 0.887, OR: 0.966 | model: dis_status ~ 0.024[1.4e-116] + (0.966 * mod_ant[0.887]) + (1.049 * male[0.701]) + (1.3e-04 * sex2[0.978]) + (1.467 * age[1.3e-43]), glm_warn [False]: nan log10 trans: False | Notes: nan dtype: object	0 82192-6 [Herpes virus 6 DNA [Presence] in Cerebral spinal fluid by NAA with non-probe detection, glm]: nCase: 3594 | nCon: 18125, corr p-val: 0.123, uncorr p-val: 0.046, OR: 0.675 | model: dis_status ~ 0.091[0.0e+00] + (0.675 * mod_ant[0.046]) + (0.654 * male[1.9e-29]) + (1.2e-05 * sex2[0.893]) + (1.227 * age[9.1e-145]), glm_warn [False]: nan log10 trans: False | Notes: nan 1 33941-6 [Herpes virus 6 DNA [Presence] in Blood by NAA with probe detection, firth]: nCase: 141 | nCon: 692, corr p-val: 0.589, uncorr p-val: 0.414, OR: 0.597 | model: dis_status ~ 0.146[0.0e+00] + (0.597 * mod_ant[0.414]) + (0.671 * male[0.034]) + (1.230 * age[7.1e-07]), glm_warn [False]: nan log10 trans: False | Notes: n=833 | DoF=3 | n iters: full : 5.00e+00, null : 4.00e+00 | Conv at last: LL change : 1.93e-12, max abs score : 2.48e-08, beta change : 6.19e-07 | Log Likes: full : -3.56e+02, null : -3.71e+02 | Method: Penalized ML | control: maxit : 2500, maxhs : 0, maxstep : 5, lconv : 1e-05, gconv : 1e-05, xconv : 1e-05, collapse : TRUE, fit : NR, call : logistf.control(maxit = n_iter) | mod control: tau : 0.5, terms.fit : NULL, call : logistf.mod.control() 2 33942-4 [Herpes virus 6 DNA [Presence] in Cerebral spinal fluid by NAA with probe detection, glm]: nCase: 1380 | nCon: 4671, corr p-val: 0.897, uncorr p-val: 0.757, OR: 0.908 | model: dis_status ~ 0.143[6.7e-112] + (0.908 * mod_ant[0.757]) + (0.588 * male[4.6e-17]) + (2.1e-05 * sex2[0.963]) + (1.216 * age[3.2e-40]), glm_warn [False]: nan log10 trans: False | Notes: nan 3 29495-9 [Herpes virus 6 DNA [Presence] in Specimen by NAA with probe detection, glm]: nCase: 317 | nCon: 2846, corr p-val: 0.954, uncorr p-val: 0.887, OR: 0.966 | model: dis_status ~ 0.024[1.4e-116] + (0.966 * mod_ant[0.887]) + (1.049 * male[0.701]) + (1.3e-04 * sex2[0.978]) + (1.467 * age[1.3e-43]), glm_warn [False]: nan log10 trans: False | Notes: nan dtype: object	False		False		False		False		virus	Herpesviridae	Betaherpesvirinae	betaherpesvirus 6
Vertiginous syndromes and other disorders of vestibular system	sense organs	386	HHV-7	U14	No	Unknown	did_not_attempt	0.5497658903330472		0.918		[0.789-1.068]		1000	8429						sex, bmi, age, tdi_quant, alc		All			dis_status ~ 0.022[4.7e-18] + (0.918 * mod_ant[0.268]) + (0.728 * male[6.9e-06]) + (1.227 * bmi[0.002]) + (1.275 * age[1.5e-08]) + (1.143 * tdi_quant1[0.167]) + (1.405 * tdi_quant2[0.004]) + (1.141 * alc1[0.516]) + (0.711 * alc2[0.018]) + (0.320 * alc3[0.273])		2.73	2.74	0.45	0.44	2.76	2.78					68.81	67.3			0.267958734662897		sex, bmi, age, tdi_quant, alc	sex1 : 6.85e-06, bmi : 2.35e-03, age : 1.50e-08, tdi_quant1 : 1.67e-01, tdi_quant2 : 3.69e-03, alc1 : 5.16e-01, alc2 : 1.78e-02, alc3 : 2.73e-01	sex1: 0.728 [0.634-0.836], bmi: 1.227 [1.075-1.399], age: 1.275 [1.172-1.387], tdi_quant1: 1.143 [0.946-1.381], tdi_quant2: 1.405 [1.117-1.768], alc1: 1.141 [0.766-1.700], alc2: 0.711 [0.536-0.943], alc3: 0.320 [0.042-2.453]						False				False				virus	Herpesviridae	Betaherpesvirinae	betaherpesvirus 7
Vertiginous syndromes and other disorders of vestibular system	sense organs	386	HIV	gag	No	Unknown	did_not_attempt	0.6855173724485046		0.964		[0.851-1.091]		1000	8429						sex, bmi, num_sex_part		All			dis_status ~ 0.014[1.3e-08] + (0.964 * mod_ant[0.560]) + (0.743 * male[2.1e-05]) + (1.285 * bmi[1.5e-04]) + (4.971 * num_sex_part1[0.026]) + (5.113 * num_sex_part2[0.023]) + (4.927 * num_sex_part3[0.027]) + (4.513 * num_sex_part4[0.036]) + (6.091 * num_sex_part5[0.012])		1.74	1.75	0.54	0.53	1.75	1.74					68.81	67.3			0.559969149031915		sex, bmi, num_sex_part	sex1 : 2.12e-05, bmi : 1.51e-04, num_sex_part1 : 2.57e-02, num_sex_part2 : 2.34e-02, num_sex_part3 : 2.71e-02, num_sex_part4 : 3.62e-02, num_sex_part5 : 1.21e-02	sex1: 0.743 [0.648-0.852], bmi: 1.285 [1.129-1.464], num_sex_part1: 4.971 [1.214-20.352], num_sex_part2: 5.113 [1.247-20.956], num_sex_part3: 4.927 [1.197-20.271], num_sex_part4: 4.513 [1.102-18.484], num_sex_part5: 6.091 [1.486-24.964]						False				False				virus	Retroviridae		Lentivirus
Vertiginous syndromes and other disorders of vestibular system	sense organs	386	HPV-16	L1	No	Unknown	did_not_attempt	0.5497658903330472		1.083		[0.938-1.249]		1000	8429						age, tdi_quant, num_sex_part		All			dis_status ~ 0.004[9.8e-13] + (1.083 * mod_ant[0.277]) + (1.264 * age[1.1e-07]) + (1.152 * tdi_quant1[0.144]) + (1.474 * tdi_quant2[9.1e-04]) + (4.971 * num_sex_part1[0.026]) + (5.255 * num_sex_part2[0.021]) + (5.087 * num_sex_part3[0.024]) + (4.634 * num_sex_part4[0.033]) + (5.798 * num_sex_part5[0.015])		1.58	1.57	0.46	0.47	1.61	1.6					68.81	67.3			0.276630959323024		age, tdi_quant, num_in_house, num_sex_part	age : 1.13e-07, tdi_quant1 : 1.44e-01, tdi_quant2 : 9.06e-04, num_sex_part1 : 2.58e-02, num_sex_part2 : 2.12e-02, num_sex_part3 : 2.42e-02, num_sex_part4 : 3.31e-02, num_sex_part5 : 1.46e-02	age: 1.264 [1.159-1.378], tdi_quant1: 1.152 [0.953-1.391], tdi_quant2: 1.474 [1.172-1.853], num_sex_part1: 4.971 [1.214-20.359], num_sex_part2: 5.255 [1.282-21.540], num_sex_part3: 5.087 [1.236-20.930], num_sex_part4: 4.634 [1.131-18.978], num_sex_part5: 5.798 [1.415-23.767]						False				False				virus	Papillomaviridae		Alphapapillomavirus 9
Vertiginous syndromes and other disorders of vestibular system	sense organs	386	HPV-18	L1	No	Unknown	did_not_attempt	0.6855173724485046		1.048		[0.904-1.215]		1000	8429						bmi, tdi_quant, num_in_house, num_sex_part		All			dis_status ~ 0.011[2.3e-09] + (1.048 * mod_ant[0.533]) + (1.221 * bmi[0.003]) + (1.118 * tdi_quant1[0.249]) + (1.344 * tdi_quant2[0.013]) + (0.900 * num_in_house2[0.249]) + (0.815 * num_in_house3[0.073]) + (0.672 * num_in_house4[0.002]) + (0.732 * num_in_house5[0.068]) + (0.622 * num_in_house6[0.277]) + (6.100 * num_sex_part1[0.012]) + (6.130 * num_sex_part2[0.012]) + (5.745 * num_sex_part3[0.016]) + (5.081 * num_sex_part4[0.024]) + (6.847 * num_sex_part5[0.008])		1.54	1.53	0.45	0.45	1.58	1.57					68.81	67.3			0.532768058274166		bmi, tdi_quant, num_in_house, num_sex_part	bmi : 3.07e-03, tdi_quant1 : 2.49e-01, tdi_quant2 : 1.28e-02, num_in_house2 : 2.49e-01, num_in_house3 : 7.26e-02, num_in_house4 : 1.88e-03, num_in_house5 : 6.76e-02, num_in_house6 : 2.77e-01, num_sex_part1 : 1.21e-02, num_sex_part2 : 1.19e-02, num_sex_part3 : 1.56e-02, num_sex_part4 : 2.41e-02, num_sex_part5 : 7.60e-03	bmi: 1.221 [1.07-1.393], tdi_quant1: 1.118 [0.925-1.351], tdi_quant2: 1.344 [1.065-1.696], num_in_house2: 0.900 [0.753-1.076], num_in_house3: 0.815 [0.651-1.019], num_in_house4: 0.672 [0.523-0.864], num_in_house5: 0.732 [0.523-1.023], num_in_house6: 0.622 [0.265-1.464], num_sex_part1: 6.100 [1.485-25.060], num_sex_part2: 6.130 [1.492-25.191], num_sex_part3: 5.745 [1.393-23.694], num_sex_part4: 5.081 [1.238-20.853], num_sex_part5: 6.847 [1.668-28.116]						False				False				virus	Papillomaviridae		Alphapapillomavirus 7
Vertiginous syndromes and other disorders of vestibular system	sense organs	386	H. pylori	GroEL	No	Unknown	did_not_attempt	0.5497658903330472		1.032		[0.978-1.090]		1000	8429						sex, bmi, age, tdi_quant, alc, num_sex_part		All			dis_status ~ 0.003[2.7e-12] + (1.032 * mod_ant[0.252]) + (0.735 * male[1.3e-05]) + (1.226 * bmi[0.003]) + (1.265 * age[1.3e-07]) + (1.137 * tdi_quant1[0.186]) + (1.375 * tdi_quant2[0.007]) + (1.108 * alc1[0.615]) + (0.704 * alc2[0.016]) + (0.309 * alc3[0.259]) + (4.714 * num_sex_part1[0.031]) + (5.099 * num_sex_part2[0.024]) + (4.998 * num_sex_part3[0.026]) + (4.873 * num_sex_part4[0.028]) + (5.674 * num_sex_part5[0.016])		1.7	1.61	1.22	1.21	1.43	1.32					68.81	67.3			0.252378571826457		sex, bmi, age, tdi_quant, num_in_house, alc, num_sex_part	sex1 : 1.33e-05, bmi : 2.51e-03, age : 1.28e-07, tdi_quant1 : 1.86e-01, tdi_quant2 : 7.30e-03, alc1 : 6.15e-01, alc2 : 1.60e-02, alc3 : 2.59e-01, num_sex_part1 : 3.13e-02, num_sex_part2 : 2.38e-02, num_sex_part3 : 2.60e-02, num_sex_part4 : 2.79e-02, num_sex_part5 : 1.60e-02	sex1: 0.735 [0.64-0.844], bmi: 1.226 [1.074-1.400], age: 1.265 [1.16-1.381], tdi_quant1: 1.137 [0.94-1.374], tdi_quant2: 1.375 [1.09-1.735], alc1: 1.108 [0.742-1.656], alc2: 0.704 [0.529-0.937], alc3: 0.309 [0.04-2.372], num_sex_part1: 4.714 [1.149-19.337], num_sex_part2: 5.099 [1.242-20.936], num_sex_part3: 4.998 [1.213-20.597], num_sex_part4: 4.873 [1.188-19.992], num_sex_part5: 5.674 [1.382-23.291]						False				False				bacteria	Helicobacteraceae		H. pylori
Vertiginous syndromes and other disorders of vestibular system	sense organs	386	HSV-1	IgG	No	Unknown	did_not_attempt	0.5497658903330472		1.064		[0.986-1.149]		1000	8429						bmi, age, tdi_quant, alc, num_sex_part		All			dis_status ~ 0.003[1.7e-12] + (1.064 * mod_ant[0.111]) + (1.193 * bmi[0.010]) + (1.249 * age[5.4e-07]) + (1.134 * tdi_quant1[0.193]) + (1.372 * tdi_quant2[0.008]) + (1.080 * alc1[0.708]) + (0.672 * alc2[0.006]) + (0.278 * alc3[0.218]) + (4.899 * num_sex_part1[0.027]) + (5.214 * num_sex_part2[0.022]) + (5.027 * num_sex_part3[0.025]) + (4.682 * num_sex_part4[0.032]) + (5.662 * num_sex_part5[0.016])		3.07	2.99	0.88	0.9	3.53	3.47					68.81	67.3			0.110514036161089		bmi, age, tdi_quant, num_in_house, alc, num_sex_part	bmi : 9.83e-03, age : 5.42e-07, tdi_quant1 : 1.93e-01, tdi_quant2 : 7.57e-03, alc1 : 7.08e-01, alc2 : 6.12e-03, alc3 : 2.18e-01, num_sex_part1 : 2.73e-02, num_sex_part2 : 2.20e-02, num_sex_part3 : 2.55e-02, num_sex_part4 : 3.21e-02, num_sex_part5 : 1.61e-02	bmi: 1.193 [1.043-1.364], age: 1.249 [1.145-1.363], tdi_quant1: 1.134 [0.938-1.371], tdi_quant2: 1.372 [1.088-1.729], alc1: 1.080 [0.723-1.611], alc2: 0.672 [0.506-0.893], alc3: 0.278 [0.036-2.130], num_sex_part1: 4.899 [1.195-20.092], num_sex_part2: 5.214 [1.27-21.412], num_sex_part3: 5.027 [1.219-20.723], num_sex_part4: 4.682 [1.141-19.220], num_sex_part5: 5.662 [1.379-23.252]						False				False				virus	Herpesviridae	Alphaherpesvirinae	alphaherpesvirus 1
Vertiginous syndromes and other disorders of vestibular system	sense organs	386	HSV-2	IgG	No	Unknown	did_not_attempt	0.6328254699352415		1.037		[0.951-1.130]		1000	8429						bmi, age, tdi_quant, num_sex_part		All			dis_status ~ 0.002[5.0e-14] + (1.037 * mod_ant[0.411]) + (1.212 * bmi[0.005]) + (1.255 * age[2.8e-07]) + (1.145 * tdi_quant1[0.162]) + (1.429 * tdi_quant2[0.002]) + (5.027 * num_sex_part1[0.025]) + (5.283 * num_sex_part2[0.021]) + (5.099 * num_sex_part3[0.024]) + (4.662 * num_sex_part4[0.032]) + (5.834 * num_sex_part5[0.014])		1.61	1.58	0.77	0.77	1.52	1.51					68.81	67.3			0.411336555457907		bmi, age, tdi_quant, num_in_house, num_sex_part	bmi : 4.67e-03, age : 2.79e-07, tdi_quant1 : 1.62e-01, tdi_quant2 : 2.41e-03, num_sex_part1 : 2.48e-02, num_sex_part2 : 2.08e-02, num_sex_part3 : 2.40e-02, num_sex_part4 : 3.24e-02, num_sex_part5 : 1.43e-02	bmi: 1.212 [1.061-1.385], age: 1.255 [1.151-1.368], tdi_quant1: 1.145 [0.947-1.384], tdi_quant2: 1.429 [1.135-1.800], num_sex_part1: 5.027 [1.227-20.597], num_sex_part2: 5.283 [1.288-21.659], num_sex_part3: 5.099 [1.239-20.986], num_sex_part4: 4.662 [1.138-19.099], num_sex_part5: 5.834 [1.423-23.920]						False				False				virus	Herpesviridae	Alphaherpesvirinae	alphaherpesvirus 2
Vertiginous syndromes and other disorders of vestibular system	sense organs	386	HTLV-1	gag	No	Unknown	did_not_attempt	0.936956705385953		1.005		[0.93-1.086]		1000	8429						sex, bmi, age, tdi_quant		All			dis_status ~ 0.012[1.3e-35] + (1.005 * mod_ant[0.908]) + (0.724 * male[3.2e-06]) + (1.241 * bmi[0.001]) + (1.279 * age[1.1e-08]) + (1.149 * tdi_quant1[0.151]) + (1.455 * tdi_quant2[0.001])		1.96	1.94	0.86	0.86	2.2	2.12					68.81	67.3			0.907767144600856		sex, bmi, age, tdi_quant, num_in_house	sex1 : 3.23e-06, bmi : 1.31e-03, age : 1.12e-08, tdi_quant1 : 1.51e-01, tdi_quant2 : 1.29e-03	sex1: 0.724 [0.632-0.830], bmi: 1.241 [1.088-1.415], age: 1.279 [1.176-1.392], tdi_quant1: 1.149 [0.951-1.388], tdi_quant2: 1.455 [1.158-1.828]						False				False				virus	Retroviridae	Orthoretrovirinae	T-lymphotropic virus 1
Vertiginous syndromes and other disorders of vestibular system	sense organs	386	JCV	VP1	No	Unknown	did_not	0.08774979569198639	0.0563939366543616	1.175	1.142	[1.052-1.313]	[1.021-1.277]	1000	8429	1674	6106	70173-0	JC virus Ab [Presence] in Serum or Plasma by Immunoassay	glm	sex	sex	All	All	0	dis_status ~ 0.089[4.6e-59] + (1.175 * mod_ant[0.004]) + (0.736 * male[9.5e-06])	dis_status ~ 0.284[5.8e-163] + (1.142 * mod_ant[0.020]) + (0.634 * male[4.8e-12])	2.57	2.52	0.6	0.6	2.55	2.49	2460	3646	636	1038	68.81	67.3	50.2	49.57	0.00438748978459932	0.0202665709851612	sex	sex1 : 9.49e-06	sex1: 0.736 [0.643-0.843]	sex1 : 4.81e-12	sex1: 0.634 [0.557-0.722]		0 42921-7 [JC virus DNA [Presence] in Specimen by NAA with probe detection, firth]: nCase: 173 | nCon: 887, corr p-val: 0.983, uncorr p-val: 0.942, OR: 1.039 | model: dis_status ~ 0.223[0.0e+00] + (1.039 * mod_ant[0.942]) + (0.717 * male[0.054]), glm_warn [False]: nan log10 trans: False | Notes: n=1060 | DoF=2 | n iters: full : 5.00e+00, null : 4.00e+00 | Conv at last: LL change : 2.84e-12, max abs score : 2.19e-08, beta change : 6.07e-07 | Log Likes: full : -4.65e+02, null : -4.67e+02 | Method: Penalized ML | control: maxit : 2500, maxhs : 0, maxstep : 5, lconv : 1e-05, gconv : 1e-05, xconv : 1e-05, collapse : TRUE, fit : NR, call : logistf.control(maxit = n_iter) | mod control: tau : 0.5, terms.fit : NULL, call : logistf.mod.control() dtype: object	44147 32363-4 [JC virus DNA [Presence] in Serum or Plasma by NAA with probe detection, firth]: nCase: 275 | nCon: 587, corr p-val: 0.815, uncorr p-val: 0.647, OR: 0.797 | model: dis_status ~ 0.542[4.0e-10] + (0.797 * mod_ant[0.647]) + (0.752 * male[0.052]), glm_warn [False]: nan log10 trans: False | Notes: n=862 | DoF=2 | n iters: full : 5.00e+00, null : 5.00e+00 | Conv at last: LL change : 5.46e-10, max abs score : 1.05e-07, beta change : 4.52e-06 | Log Likes: full : -5.32e+02, null : -5.34e+02 | Method: Penalized ML | control: maxit : 2500, maxhs : 0, maxstep : 5, lconv : 1e-05, gconv : 1e-05, xconv : 1e-05, collapse : TRUE, fit : NR, call : logistf.control(maxit = n_iter) | mod control: tau : 0.5, terms.fit : NULL, call : logistf.mod.control() 44148 33295-7 [JC virus DNA [Presence] in Cerebral spinal fluid by NAA with probe detection, firth]: nCase: 271 | nCon: 996, corr p-val: 0.275, uncorr p-val: 0.132, OR: 0.407 | model: dis_status ~ 0.312[0.0e+00] + (0.407 * mod_ant[0.132]) + (0.791 * male[0.087]), glm_warn [False]: nan log10 trans: False | Notes: n=1267 | DoF=2 | n iters: full : 6.00e+00, null : 5.00e+00 | Conv at last: LL change : 1.14e-13, max abs score : 2.50e-10, beta change : 2.80e-08 | Log Likes: full : -6.50e+02, null : -6.52e+02 | Method: Penalized ML | control: maxit : 2500, maxhs : 0, maxstep : 5, lconv : 1e-05, gconv : 1e-05, xconv : 1e-05, collapse : TRUE, fit : NR, call : logistf.control(maxit = n_iter) | mod control: tau : 0.5, terms.fit : NULL, call : logistf.mod.control() dtype: object	False		False		False		False		virus	Polyomaviridae		polyomavirus 2
Vertiginous syndromes and other disorders of vestibular system	sense organs	386	KSHV	LANA	No	Unknown	did_not	0.2667160180454027	0.04722631231689119	0.902	0.095	[0.819-0.995]	[7.4e-04-0.724]	1000	8429	87	241	32364-2	Herpes virus 8 DNA [Presence] in Serum or Plasma by NAA with probe detection	firth	sex, bmi, tdi_quant, num_in_house, num_sex_part	sex	All	All	0	dis_status ~ 0.014[1.1e-08] + (0.902 * mod_ant[0.039]) + (0.756 * male[6.8e-05]) + (1.254 * bmi[7.2e-04]) + (1.122 * tdi_quant1[0.234]) + (1.366 * tdi_quant2[0.009]) + (0.921 * num_in_house2[0.364]) + (0.830 * num_in_house3[0.104]) + (0.685 * num_in_house4[0.003]) + (0.764 * num_in_house5[0.117]) + (0.641 * num_in_house6[0.308]) + (5.769 * num_sex_part1[0.015]) + (5.859 * num_sex_part2[0.014]) + (5.552 * num_sex_part3[0.018]) + (5.130 * num_sex_part4[0.023]) + (6.737 * num_sex_part5[0.008])	dis_status ~ 0.535[8.8e-04] + (0.095 * mod_ant[0.017]) + (0.581 * male[0.034])	1.08	1.12	0.66	0.69	1.18	1.2	226	15	87	0	68.81	67.3	58.62	52.03	0.0385729376058373	0.0167259856122323	sex, bmi, tdi_quant, num_in_house, num_sex_part	sex1 : 6.82e-05, bmi : 7.19e-04, tdi_quant1 : 2.34e-01, tdi_quant2 : 8.66e-03, num_in_house2 : 3.64e-01, num_in_house3 : 1.04e-01, num_in_house4 : 3.14e-03, num_in_house5 : 1.17e-01, num_in_house6 : 3.08e-01, num_sex_part1 : 1.51e-02, num_sex_part2 : 1.43e-02, num_sex_part3 : 1.78e-02, num_sex_part4 : 2.33e-02, num_sex_part5 : 8.14e-03	sex1: 0.756 [0.659-0.867], bmi: 1.254 [1.10-1.429], tdi_quant1: 1.122 [0.928-1.357], tdi_quant2: 1.366 [1.082-1.724], num_in_house2: 0.921 [0.77-1.101], num_in_house3: 0.830 [0.663-1.039], num_in_house4: 0.685 [0.533-0.881], num_in_house5: 0.764 [0.546-1.069], num_in_house6: 0.641 [0.272-1.509], num_sex_part1: 5.769 [1.403-23.718], num_sex_part2: 5.859 [1.425-24.093], num_sex_part3: 5.552 [1.346-22.912], num_sex_part4: 5.130 [1.249-21.063], num_sex_part5: 6.737 [1.64-27.678]	sex1 : 3.38e-02	sex1: 0.581 [0.352-0.959]	n=328 | DoF=2 | n iters: full : 7.00e+00, null : 5.00e+00 | Conv at last: LL change : 1.14e-13, max abs score : 3.54e-09, beta change : 6.54e-07 | Log Likes: full : -1.80e+02, null : -1.86e+02 | Method: Penalized ML | control: maxit : 2500, maxhs : 0, maxstep : 5, lconv : 1e-05, gconv : 1e-05, xconv : 1e-05, collapse : TRUE, fit : NR, call : logistf.control(maxit = n_iter) | mod control: tau : 0.5, terms.fit : NULL, call : logistf.mod.control()			False		False		False		False		virus	Herpesviridae		gammaherpesvirus 8
Vertiginous syndromes and other disorders of vestibular system	sense organs	386	MCV	VP1	No	Unknown	did_not_attempt	0.6855173724485046		0.977		[0.903-1.058]		1000	8429						sex, num_in_house, num_sex_part		All			dis_status ~ 0.030[1.2e-06] + (0.977 * mod_ant[0.573]) + (0.770 * male[1.8e-04]) + (0.885 * num_in_house2[0.177]) + (0.803 * num_in_house3[0.053]) + (0.650 * num_in_house4[6.8e-04]) + (0.732 * num_in_house5[0.068]) + (0.654 * num_in_house6[0.331]) + (5.522 * num_sex_part1[0.018]) + (5.725 * num_sex_part2[0.016]) + (5.516 * num_sex_part3[0.018]) + (5.034 * num_sex_part4[0.025]) + (6.630 * num_sex_part5[0.009])		2.83	2.85	0.85	0.82	3.04	2.99					68.81	67.3			0.572915191116988		sex, num_in_house, num_sex_part	sex1 : 1.79e-04, num_in_house2 : 1.77e-01, num_in_house3 : 5.28e-02, num_in_house4 : 6.77e-04, num_in_house5 : 6.77e-02, num_in_house6 : 3.31e-01, num_sex_part1 : 1.78e-02, num_sex_part2 : 1.55e-02, num_sex_part3 : 1.81e-02, num_sex_part4 : 2.48e-02, num_sex_part5 : 8.66e-03	sex1: 0.770 [0.671-0.883], num_in_house2: 0.885 [0.742-1.056], num_in_house3: 0.803 [0.642-1.003], num_in_house4: 0.650 [0.507-0.833], num_in_house5: 0.732 [0.524-1.023], num_in_house6: 0.654 [0.278-1.538], num_sex_part1: 5.522 [1.344-22.680], num_sex_part2: 5.725 [1.393-23.522], num_sex_part3: 5.516 [1.338-22.745], num_sex_part4: 5.034 [1.227-20.656], num_sex_part5: 6.630 [1.615-27.213]						False				False				virus	Polyomaviridae		polyomavirus 5
Vertiginous syndromes and other disorders of vestibular system	sense organs	386	T. gondii	p22	No	Unknown	did_not_attempt	0.5497658903330472		1.061		[0.948-1.189]		1000	8429						sex, bmi, age, tdi_quant, num_sex_part		All			dis_status ~ 0.002[5.6e-14] + (1.061 * mod_ant[0.302]) + (0.724 * male[4.5e-06]) + (1.238 * bmi[0.002]) + (1.266 * age[1.2e-07]) + (1.143 * tdi_quant1[0.168]) + (1.432 * tdi_quant2[0.002]) + (4.713 * num_sex_part1[0.031]) + (5.022 * num_sex_part2[0.025]) + (4.943 * num_sex_part3[0.027]) + (4.732 * num_sex_part4[0.031]) + (5.703 * num_sex_part5[0.016])		1.5	1.47	0.58	0.59	1.51	1.49					68.81	67.3			0.302371239683176		sex, bmi, age, tdi_quant, num_in_house, num_sex_part	sex1 : 4.47e-06, bmi : 1.52e-03, age : 1.18e-07, tdi_quant1 : 1.68e-01, tdi_quant2 : 2.26e-03, num_sex_part1 : 3.13e-02, num_sex_part2 : 2.50e-02, num_sex_part3 : 2.69e-02, num_sex_part4 : 3.08e-02, num_sex_part5 : 1.56e-02	sex1: 0.724 [0.631-0.831], bmi: 1.238 [1.085-1.413], age: 1.266 [1.16-1.381], tdi_quant1: 1.143 [0.945-1.381], tdi_quant2: 1.432 [1.137-1.803], num_sex_part1: 4.713 [1.149-19.324], num_sex_part2: 5.022 [1.224-20.607], num_sex_part3: 4.943 [1.20-20.355], num_sex_part4: 4.732 [1.155-19.398], num_sex_part5: 5.703 [1.39-23.397]						False				False				other	Sarcocystidae	Toxoplasmatinae	T. gondii
Vertiginous syndromes and other disorders of vestibular system	sense organs	386	VZV	gE_gl	No	Unknown	did_not_attempt	0.936956705385953		0.995		[0.873-1.133]		1000	8429						sex, bmi, age		All			dis_status ~ 0.014[2.1e-29] + (0.995 * mod_ant[0.937]) + (0.727 * male[4.7e-06]) + (1.268 * bmi[3.6e-04]) + (1.267 * age[3.6e-08])		2.72	2.72	0.51	0.51	2.72	2.72					68.81	67.3			0.936956705385953		sex, bmi, age	sex1 : 4.71e-06, bmi : 3.63e-04, age : 3.59e-08	sex1: 0.727 [0.635-0.834], bmi: 1.268 [1.113-1.445], age: 1.267 [1.165-1.378]						False				False				virus	Herpesviridae		alphaherpesvirus 3
Meniere's disease	sense organs	386.1	BKV	VP1	No	Unknown	did_not_attempt	0.4345486218494086		0.675		[0.402-1.134]		49	8429						bmi		All			dis_status ~ 0.004[9.8e-07] + (0.675 * mod_ant[0.137]) + (1.872 * bmi[0.011])		3.29	3.39	0.7	0.48	3.51	3.53					69.36	67.3			0.137396332823505		bmi	bmi : 1.13e-02	bmi: 1.872 [1.153-3.040]						False				False				virus	Polyomaviridae		polyomavirus 1
Meniere's disease	sense organs	386.1	C. trach.	momp_A	No	Unknown	did_not_attempt	0.5328787857772744		1.279		[0.812-2.015]		49	8429								All			dis_status ~ 0.004[3.7e-52] + (1.279 * mod_ant[0.288])		1.43	1.34	0.57	0.59	1.4	1.28					69.36	67.3			0.287779440128939			:							False				False				bacteria	Chlamydiaceae		C. trachomatis
Meniere's disease	sense organs	386.1	CMV	pp150 Nter	No	Unknown	did_not_attempt	0.7720625246459301		0.914		[0.685-1.219]		49	8429						bmi		All			dis_status ~ 0.001[1.7e-17] + (0.914 * mod_ant[0.540]) + (1.900 * bmi[0.009])		2.46	2.52	1.03	0.97	2.39	2.76					69.36	67.3			0.540443767252151		bmi	bmi : 9.10e-03	bmi: 1.900 [1.173-3.077]						False				False				virus	Herpesviridae	Betaherpesvirinae	betaherpesvirus 5
Meniere's disease	sense organs	386.1	EBV	EBNA-1	No	Unknown	did_not_attempt	0.4345486218494086		0.824		[0.631-1.074]		49	8429						bmi		All			dis_status ~ 0.002[1.8e-14] + (0.824 * mod_ant[0.152]) + (1.907 * bmi[0.009])		3.15	3.32	0.99	0.88	3.55	3.64					69.36	67.3			0.152092017647293		bmi	bmi : 8.72e-03	bmi: 1.907 [1.177-3.088]						False				False				virus	Herpesviridae		gammaherpesvirus 4
Meniere's disease	sense organs	386.1	HBV	HBc	No	Unknown	did_not_attempt	0.6425762990139646		1.185		[0.795-1.768]		49	8429								All			dis_status ~ 0.005[2.1e-139] + (1.185 * mod_ant[0.405])		0.75	0.67	0.67	0.64	0.78	0.7					69.36	67.3			0.404720095982534			:							False				False				virus	Hepadnaviridae		Hepatitis B virus
Meniere's disease	sense organs	386.1	HCV	Core	No	Unknown	did_not_attempt	0.9048645059695516		1.039		[0.679-1.591]		49	8429								All			dis_status ~ 0.006[1.5e-150] + (1.039 * mod_ant[0.860])		0.63	0.61	0.72	0.65	0.48	0.48					69.36	67.3			0.859621280671074			:							False				False				virus	Flaviviridae		Hepacivirus C
Meniere's disease	sense organs	386.1	HHV-6	IE1A	No	Unknown	did_not_attempt	0.4345486218494086		1.692		[0.86-3.327]		49	8429						bmi		All			dis_status ~ 3.0e-04[8.7e-14] + (1.692 * mod_ant[0.128]) + (1.858 * bmi[0.012])		2.39	2.29	0.48	0.44	2.39	2.3					69.36	67.3			0.127530920898724		bmi	bmi : 1.22e-02	bmi: 1.858 [1.145-3.017]						False				False				virus	Herpesviridae	Betaherpesvirinae	betaherpesvirus 6
Meniere's disease	sense organs	386.1	HHV-7	U14	No	Unknown	did_not_attempt	0.8430123455015377		1.129		[0.587-2.169]		49	8429						bmi		All			dis_status ~ 7.1e-04[7.1e-10] + (1.129 * mod_ant[0.717]) + (1.881 * bmi[0.010])		2.76	2.74	0.43	0.44	2.75	2.78					69.36	67.3			0.716560493676307		bmi	bmi : 9.95e-03	bmi: 1.881 [1.164-3.042]						False				False				virus	Herpesviridae	Betaherpesvirinae	betaherpesvirus 7
Meniere's disease	sense organs	386.1	HIV	gag	No	Unknown	did_not_attempt	0.988788648515286		1.004		[0.589-1.711]		49	8429						bmi		All			dis_status ~ 9.8e-04[4.3e-16] + (1.004 * mod_ant[0.989]) + (1.880 * bmi[0.010])		1.76	1.75	0.61	0.53	1.67	1.74					69.36	67.3			0.988788648515286		bmi	bmi : 1.04e-02	bmi: 1.880 [1.16-3.046]						False				False				virus	Retroviridae		Lentivirus
Meniere's disease	sense organs	386.1	HPV-16	L1	No	Unknown	did_not_attempt	0.4345486218494086		1.664		[0.898-3.086]		49	8429								All			dis_status ~ 0.003[7.5e-28] + (1.664 * mod_ant[0.106])		1.67	1.57	0.37	0.47	1.62	1.6					69.36	67.3			0.105835864666866			:							False				False				virus	Papillomaviridae		Alphapapillomavirus 9
Meniere's disease	sense organs	386.1	HPV-18	L1	No	Unknown	did_not_attempt	0.4345486218494086		1.73		[0.88-3.402]		49	8429						bmi		All			dis_status ~ 4.3e-04[1.6e-17] + (1.730 * mod_ant[0.112]) + (1.859 * bmi[0.012])		1.63	1.53	0.31	0.45	1.64	1.57					69.36	67.3			0.112010473848763		bmi	bmi : 1.17e-02	bmi: 1.859 [1.148-3.010]						False				False				virus	Papillomaviridae		Alphapapillomavirus 7
Meniere's disease	sense organs	386.1	H. pylori	OMP	No	Unknown	did_not_attempt	0.4345486218494086		1.313		[0.979-1.761]		49	8429						bmi		All			dis_status ~ 5.9e-04[7.6e-21] + (1.313 * mod_ant[0.069]) + (1.877 * bmi[0.011])		2.05	1.8	0.97	0.94	2.1	1.63					69.36	67.3			0.0686872268233854		bmi	bmi : 1.12e-02	bmi: 1.877 [1.154-3.052]						False				False				bacteria	Helicobacteraceae		H. pylori
Meniere's disease	sense organs	386.1	HSV-1	IgG	No	Unknown	did_not_attempt	0.8859161535583744		1.043		[0.757-1.438]		49	8429						bmi		All			dis_status ~ 8.8e-04[2.3e-16] + (1.043 * mod_ant[0.797]) + (1.872 * bmi[0.011])		3.04	2.99	0.82	0.9	3.42	3.47					69.36	67.3			0.797324538202537		bmi	bmi : 1.12e-02	bmi: 1.872 [1.153-3.039]						False				False				virus	Herpesviridae	Alphaherpesvirinae	alphaherpesvirus 1
Meniere's disease	sense organs	386.1	HSV-2	IgG	No	Unknown	did_not_attempt	0.5328787857772744		1.229		[0.867-1.742]		49	8429						bmi		All			dis_status ~ 7.3e-04[1.3e-20] + (1.229 * mod_ant[0.247]) + (1.851 * bmi[0.012])		1.72	1.58	0.68	0.77	1.53	1.51					69.36	67.3			0.247078772797421		bmi	bmi : 1.23e-02	bmi: 1.851 [1.143-2.998]						False				False				virus	Herpesviridae	Alphaherpesvirinae	alphaherpesvirus 2
Meniere's disease	sense organs	386.1	HTLV-1	env	No	Unknown	did_not_attempt	0.5328787857772744		1.453		[0.731-2.889]		49	8429						bmi		All			dis_status ~ 6.0e-04[2.0e-17] + (1.453 * mod_ant[0.286]) + (1.864 * bmi[0.012])		1.43	1.35	0.28	0.46	1.43	1.43					69.36	67.3			0.286013854378172		bmi	bmi : 1.16e-02	bmi: 1.864 [1.15-3.022]						False				False				virus	Retroviridae	Orthoretrovirinae	T-lymphotropic virus 1
Meniere's disease	sense organs	386.1	JCV	VP1	No	Unknown	did_not_attempt	0.6425762990139646		1.216		[0.758-1.952]		49	8429								All			dis_status ~ 0.004[1.4e-18] + (1.216 * mod_ant[0.418])		2.59	2.52	0.56	0.6	2.61	2.49					69.36	67.3			0.417674594359077			:							False				False				virus	Polyomaviridae		polyomavirus 2
Meniere's disease	sense organs	386.1	KSHV	LANA	No	Unknown	did_not_attempt	0.5328787857772744		0.798		[0.525-1.215]		49	8429						bmi		All			dis_status ~ 0.001[5.0e-19] + (0.798 * mod_ant[0.293]) + (1.901 * bmi[0.009])		1.03	1.12	0.69	0.69	1.18	1.2					69.36	67.3			0.293083332177501		bmi	bmi : 9.25e-03	bmi: 1.901 [1.172-3.084]						False				False				virus	Herpesviridae		gammaherpesvirus 8
Meniere's disease	sense organs	386.1	MCV	VP1	No	Unknown	did_not_attempt	0.7892565233296575		1.089		[0.768-1.544]		49	8429								All			dis_status ~ 0.005[9.6e-24] + (1.089 * mod_ant[0.631])		2.91	2.85	0.84	0.82	3.29	2.99					69.36	67.3			0.631405218663726			:							False				False				virus	Polyomaviridae		polyomavirus 5
Meniere's disease	sense organs	386.1	T. gondii	p22	No	Unknown	did_not_attempt	0.4345486218494086		1.718		[1.05-2.811]		49	8429						bmi		All			dis_status ~ 4.6e-04[1.0e-20] + (1.718 * mod_ant[0.031]) + (1.819 * bmi[0.016])		1.66	1.47	0.53	0.59	1.62	1.49					69.36	67.3			0.0312435223433703		bmi	bmi : 1.57e-02	bmi: 1.819 [1.119-2.956]						False				False				other	Sarcocystidae	Toxoplasmatinae	T. gondii
Meniere's disease	sense organs	386.1	VZV	gE_gl	No	Unknown	did_not_attempt	0.7892565233296575		1.155		[0.663-2.012]		49	8429						bmi		All			dis_status ~ 6.7e-04[4.7e-12] + (1.155 * mod_ant[0.612]) + (1.874 * bmi[0.011])		2.76	2.72	0.45	0.51	2.66	2.72					69.36	67.3			0.611947473720002		bmi	bmi : 1.08e-02	bmi: 1.874 [1.156-3.038]						False				False				virus	Herpesviridae		alphaherpesvirus 3
Peripheral or central vertigo	sense organs	386.2	BKV	VP1	No	Unknown	did_not_attempt	0.984016695107966		0.926		[0.696-1.232]		198	8429						bmi, age, num_sex_part		All			dis_status ~ 1.6e-09[0.962] + (0.926 * mod_ant[0.597]) + (1.707 * bmi[5.5e-05]) + (1.241 * age[0.026]) + (1.1e+06 * num_sex_part1[0.974]) + (1.2e+06 * num_sex_part2[0.974]) + (9.2e+05 * num_sex_part3[0.974]) + (6.8e+05 * num_sex_part4[0.975]) + (1.2e+06 * num_sex_part5[0.974])		3.36	3.39	0.58	0.48	3.53	3.53					69.14	67.3			0.597361997442097		bmi, age, num_sex_part	bmi : 5.46e-05, age : 2.56e-02, num_sex_part1 : 9.74e-01, num_sex_part2 : 9.74e-01, num_sex_part3 : 9.74e-01, num_sex_part4 : 9.75e-01, num_sex_part5 : 9.74e-01	bmi: 1.707 [1.316-2.212], age: 1.241 [1.027-1.500], num_sex_part1: 1.1e+06 [0.00e+00-Inf], num_sex_part2: 1.2e+06 [0.00e+00-Inf], num_sex_part3: 9.2e+05 [0.00e+00-Inf], num_sex_part4: 6.8e+05 [0.00e+00-Inf], num_sex_part5: 1.2e+06 [0.00e+00-Inf]						False				False				virus	Polyomaviridae		polyomavirus 1
Peripheral or central vertigo	sense organs	386.2	C. trach.	momp_D	No	Unknown	did_not_attempt	0.984016695107966		0.899		[0.741-1.090]		198	8429						sex, age		All			dis_status ~ 0.005[1.9e-15] + (0.899 * mod_ant[0.277]) + (0.515 * male[2.4e-05]) + (1.339 * age[0.002])		1.25	1.32	0.77	0.75	1.15	1.2					69.14	67.3			0.277299510192806		sex, age, num_sex_part	sex1 : 2.36e-05, age : 1.78e-03	sex1: 0.515 [0.378-0.700], age: 1.339 [1.115-1.609]						False				False				bacteria	Chlamydiaceae		C. trachomatis
Peripheral or central vertigo	sense organs	386.2	CMV	pp150 Nter	No	Unknown	did_not_attempt	0.984016695107966		0.931		[0.804-1.077]		198	8429						sex, bmi, age		All			dis_status ~ 9.8e-04[2.0e-20] + (0.931 * mod_ant[0.335]) + (0.496 * male[8.5e-06]) + (1.737 * bmi[1.6e-05]) + (1.356 * age[0.001])		2.52	2.52	1	0.97	2.9	2.76					69.14	67.3			0.335144000445935		sex, bmi, age, num_sex_part	sex1 : 8.52e-06, bmi : 1.56e-05, age : 1.26e-03	sex1: 0.496 [0.365-0.676], bmi: 1.737 [1.352-2.231], age: 1.356 [1.127-1.631]						False				False				virus	Herpesviridae	Betaherpesvirinae	betaherpesvirus 5
Peripheral or central vertigo	sense organs	386.2	EBV	VCA_p18	No	Unknown	did_not_attempt	0.984016695107966		0.997		[0.794-1.253]		198	8429						sex, bmi, num_sex_part		All			dis_status ~ 6.6e-09[0.964] + (0.997 * mod_ant[0.982]) + (0.533 * male[7.5e-05]) + (1.740 * bmi[1.2e-05]) + (1.1e+06 * num_sex_part1[0.974]) + (1.1e+06 * num_sex_part2[0.974]) + (8.6e+05 * num_sex_part3[0.974]) + (6.6e+05 * num_sex_part4[0.974]) + (1.2e+06 * num_sex_part5[0.973])		3.72	3.7	0.59	0.65	3.86	3.87					69.14	67.3			0.981681747493914		sex, bmi, num_sex_part	sex1 : 7.54e-05, bmi : 1.23e-05, num_sex_part1 : 9.74e-01, num_sex_part2 : 9.74e-01, num_sex_part3 : 9.74e-01, num_sex_part4 : 9.74e-01, num_sex_part5 : 9.73e-01	sex1: 0.533 [0.39-0.728], bmi: 1.740 [1.358-2.231], num_sex_part1: 1.1e+06 [0.00e+00-Inf], num_sex_part2: 1.1e+06 [0.00e+00-Inf], num_sex_part3: 8.6e+05 [0.00e+00-Inf], num_sex_part4: 6.6e+05 [0.00e+00-Inf], num_sex_part5: 1.2e+06 [0.00e+00-Inf]						False				False				virus	Herpesviridae		gammaherpesvirus 4
Peripheral or central vertigo	sense organs	386.2	HBV	HBc	No	Unknown	did_not_attempt	0.984016695107966		0.956		[0.762-1.198]		198	8429						sex, num_sex_part		All			dis_status ~ 3.3e-08[0.968] + (0.956 * mod_ant[0.695]) + (0.553 * male[1.9e-04]) + (1.0e+06 * num_sex_part1[0.974]) + (1.1e+06 * num_sex_part2[0.974]) + (8.4e+05 * num_sex_part3[0.974]) + (6.4e+05 * num_sex_part4[0.975]) + (1.1e+06 * num_sex_part5[0.974])		0.65	0.67	0.63	0.64	0.7	0.7					69.14	67.3			0.695411436694351		sex, num_sex_part	sex1 : 1.88e-04, num_sex_part1 : 9.74e-01, num_sex_part2 : 9.74e-01, num_sex_part3 : 9.74e-01, num_sex_part4 : 9.75e-01, num_sex_part5 : 9.74e-01	sex1: 0.553 [0.406-0.755], num_sex_part1: 1.0e+06 [0.00e+00-Inf], num_sex_part2: 1.1e+06 [0.00e+00-Inf], num_sex_part3: 8.4e+05 [0.00e+00-Inf], num_sex_part4: 6.4e+05 [0.00e+00-Inf], num_sex_part5: 1.1e+06 [0.00e+00-Inf]						False				False				virus	Hepadnaviridae		Hepatitis B virus
Peripheral or central vertigo	sense organs	386.2	HCV	Core	No	Unknown	did_not_attempt	0.984016695107966		0.926		[0.739-1.159]		198	8429						sex		All			dis_status ~ 0.031[2.1e-233] + (0.926 * mod_ant[0.500]) + (0.527 * male[4.6e-05])		0.57	0.61	0.59	0.65	0.48	0.48					69.14	67.3			0.500260583016209		sex	sex1 : 4.56e-05	sex1: 0.527 [0.387-0.717]						False				False				virus	Flaviviridae		Hepacivirus C
Peripheral or central vertigo	sense organs	386.2	HHV-6	IE1A	No	Unknown	did_not_attempt	0.984016695107966		0.95		[0.689-1.309]		198	8429						sex, bmi, age		All			dis_status ~ 0.001[3.2e-17] + (0.950 * mod_ant[0.752]) + (0.501 * male[1.1e-05]) + (1.723 * bmi[2.0e-05]) + (1.341 * age[0.002])		2.28	2.29	0.51	0.44	2.29	2.3					69.14	67.3			0.752438884970161		sex, bmi, age	sex1 : 1.11e-05, bmi : 2.04e-05, age : 1.71e-03	sex1: 0.501 [0.368-0.682], bmi: 1.723 [1.341-2.213], age: 1.341 [1.116-1.611]						False				False				virus	Herpesviridae	Betaherpesvirinae	betaherpesvirus 6
Peripheral or central vertigo	sense organs	386.2	HHV-7	U14	No	Unknown	did_not_attempt	0.984016695107966		0.935		[0.675-1.296]		198	8429						sex, bmi, age		All			dis_status ~ 0.001[2.7e-14] + (0.935 * mod_ant[0.686]) + (0.495 * male[9.7e-06]) + (1.719 * bmi[2.2e-05]) + (1.338 * age[0.002])		2.74	2.74	0.47	0.44	2.77	2.78					69.14	67.3			0.685719405774186		sex, bmi, age	sex1 : 9.72e-06, bmi : 2.25e-05, age : 1.86e-03	sex1: 0.495 [0.362-0.676], bmi: 1.719 [1.338-2.209], age: 1.338 [1.114-1.607]						False				False				virus	Herpesviridae	Betaherpesvirinae	betaherpesvirus 7
Peripheral or central vertigo	sense organs	386.2	HIV	gag	No	Unknown	did_not_attempt	0.984016695107966		0.834		[0.641-1.086]		198	8429						sex, bmi, num_sex_part		All			dis_status ~ 8.7e-09[0.965] + (0.834 * mod_ant[0.178]) + (0.536 * male[8.4e-05]) + (1.752 * bmi[9.4e-06]) + (1.1e+06 * num_sex_part1[0.974]) + (1.1e+06 * num_sex_part2[0.974]) + (8.7e+05 * num_sex_part3[0.974]) + (6.8e+05 * num_sex_part4[0.974]) + (1.2e+06 * num_sex_part5[0.973])		1.7	1.75	0.55	0.53	1.74	1.74					69.14	67.3			0.177874668584534		sex, bmi, num_sex_part	sex1 : 8.42e-05, bmi : 9.38e-06, num_sex_part1 : 9.74e-01, num_sex_part2 : 9.74e-01, num_sex_part3 : 9.74e-01, num_sex_part4 : 9.74e-01, num_sex_part5 : 9.73e-01	sex1: 0.536 [0.392-0.731], bmi: 1.752 [1.367-2.246], num_sex_part1: 1.1e+06 [0.00e+00-Inf], num_sex_part2: 1.1e+06 [0.00e+00-Inf], num_sex_part3: 8.7e+05 [0.00e+00-Inf], num_sex_part4: 6.8e+05 [0.00e+00-Inf], num_sex_part5: 1.2e+06 [0.00e+00-Inf]						False				False				virus	Retroviridae		Lentivirus
Peripheral or central vertigo	sense organs	386.2	HPV-16	L1	No	Unknown	did_not_attempt	0.984016695107966		0.961		[0.71-1.301]		198	8429						age, num_sex_part		All			dis_status ~ 5.3e-09[0.964] + (0.961 * mod_ant[0.797]) + (1.261 * age[0.016]) + (1.1e+06 * num_sex_part1[0.974]) + (1.1e+06 * num_sex_part2[0.974]) + (9.0e+05 * num_sex_part3[0.974]) + (6.7e+05 * num_sex_part4[0.975]) + (1.1e+06 * num_sex_part5[0.974])		1.54	1.57	0.43	0.47	1.57	1.6					69.14	67.3			0.797348907883634		age, num_sex_part	age : 1.55e-02, num_sex_part1 : 9.74e-01, num_sex_part2 : 9.74e-01, num_sex_part3 : 9.74e-01, num_sex_part4 : 9.75e-01, num_sex_part5 : 9.74e-01	age: 1.261 [1.045-1.521], num_sex_part1: 1.1e+06 [0.00e+00-Inf], num_sex_part2: 1.1e+06 [0.00e+00-Inf], num_sex_part3: 9.0e+05 [0.00e+00-Inf], num_sex_part4: 6.7e+05 [0.00e+00-Inf], num_sex_part5: 1.1e+06 [0.00e+00-Inf]						False				False				virus	Papillomaviridae		Alphapapillomavirus 9
Peripheral or central vertigo	sense organs	386.2	HPV-18	L1	No	Unknown	did_not_attempt	0.984016695107966		0.866		[0.64-1.172]		198	8429						bmi, num_sex_part		All			dis_status ~ 6.1e-09[0.964] + (0.866 * mod_ant[0.353]) + (1.719 * bmi[3.4e-05]) + (1.2e+06 * num_sex_part1[0.973]) + (1.2e+06 * num_sex_part2[0.973]) + (9.5e+05 * num_sex_part3[0.974]) + (6.8e+05 * num_sex_part4[0.975]) + (1.3e+06 * num_sex_part5[0.973])		1.5	1.53	0.47	0.45	1.56	1.57					69.14	67.3			0.35290655117271		bmi, num_sex_part	bmi : 3.40e-05, num_sex_part1 : 9.73e-01, num_sex_part2 : 9.73e-01, num_sex_part3 : 9.74e-01, num_sex_part4 : 9.75e-01, num_sex_part5 : 9.73e-01	bmi: 1.719 [1.331-2.221], num_sex_part1: 1.2e+06 [0.00e+00-Inf], num_sex_part2: 1.2e+06 [0.00e+00-Inf], num_sex_part3: 9.5e+05 [0.00e+00-Inf], num_sex_part4: 6.8e+05 [0.00e+00-Inf], num_sex_part5: 1.3e+06 [0.00e+00-Inf]						False				False				virus	Papillomaviridae		Alphapapillomavirus 7
Peripheral or central vertigo	sense organs	386.2	H. pylori	CagA	No	Unknown	did_not_attempt	0.984016695107966		1.002		[0.817-1.229]		111	4228						bmi, num_sex_part		All			dis_status ~ 1.8e-08[0.960] + (1.002 * mod_ant[0.984]) + (1.549 * bmi[0.016]) + (4.8e+05 * num_sex_part1[0.971]) + (4.0e+05 * num_sex_part2[0.971]) + (4.1e+05 * num_sex_part3[0.971]) + (2.9e+05 * num_sex_part4[0.972]) + (6.7e+05 * num_sex_part5[0.970])		2.08	2.04	0.96	0.92	1.88	1.86					68.35	67.18			0.984016695107966		bmi, age, num_sex_part	bmi : 1.63e-02, num_sex_part1 : 9.71e-01, num_sex_part2 : 9.71e-01, num_sex_part3 : 9.71e-01, num_sex_part4 : 9.72e-01, num_sex_part5 : 9.70e-01	bmi: 1.549 [1.084-2.214], num_sex_part1: 4.8e+05 [4.34e-297-5.36e+307], num_sex_part2: 4.0e+05 [3.61e-297-4.45e+307], num_sex_part3: 4.1e+05 [3.72e-297-4.59e+307], num_sex_part4: 2.9e+05 [2.63e-297-3.25e+307], num_sex_part5: 6.7e+05 [6.06e-297-7.48e+307]						False				False				bacteria	Helicobacteraceae		H. pylori
Peripheral or central vertigo	sense organs	386.2	HSV-1	IgG	No	Unknown	did_not_attempt	0.984016695107966		1.106		[0.937-1.306]		198	8429						bmi, age, num_sex_part		All			dis_status ~ 1.0e-09[0.961] + (1.106 * mod_ant[0.234]) + (1.686 * bmi[9.1e-05]) + (1.236 * age[0.028]) + (1.1e+06 * num_sex_part1[0.974]) + (1.1e+06 * num_sex_part2[0.974]) + (8.6e+05 * num_sex_part3[0.974]) + (6.4e+05 * num_sex_part4[0.975]) + (1.1e+06 * num_sex_part5[0.974])		3.1	2.99	0.87	0.9	3.54	3.47					69.14	67.3			0.234027344871584		bmi, age, num_sex_part	bmi : 9.05e-05, age : 2.76e-02, num_sex_part1 : 9.74e-01, num_sex_part2 : 9.74e-01, num_sex_part3 : 9.74e-01, num_sex_part4 : 9.75e-01, num_sex_part5 : 9.74e-01	bmi: 1.686 [1.298-2.189], age: 1.236 [1.024-1.493], num_sex_part1: 1.1e+06 [0.00e+00-Inf], num_sex_part2: 1.1e+06 [0.00e+00-Inf], num_sex_part3: 8.6e+05 [0.00e+00-Inf], num_sex_part4: 6.4e+05 [0.00e+00-Inf], num_sex_part5: 1.1e+06 [0.00e+00-Inf]						False				False				virus	Herpesviridae	Alphaherpesvirinae	alphaherpesvirus 1
Peripheral or central vertigo	sense organs	386.2	HSV-2	IgG	No	Unknown	did_not_attempt	0.984016695107966		1.019		[0.845-1.228]		198	8429						bmi, age, num_sex_part		All			dis_status ~ 1.1e-09[0.961] + (1.019 * mod_ant[0.848]) + (1.706 * bmi[5.6e-05]) + (1.249 * age[0.021]) + (1.1e+06 * num_sex_part1[0.974]) + (1.2e+06 * num_sex_part2[0.974]) + (9.1e+05 * num_sex_part3[0.974]) + (6.8e+05 * num_sex_part4[0.975]) + (1.2e+06 * num_sex_part5[0.974])		1.59	1.58	0.76	0.77	1.52	1.51					69.14	67.3			0.847626542032697		bmi, age, num_sex_part	bmi : 5.56e-05, age : 2.05e-02, num_sex_part1 : 9.74e-01, num_sex_part2 : 9.74e-01, num_sex_part3 : 9.74e-01, num_sex_part4 : 9.75e-01, num_sex_part5 : 9.74e-01	bmi: 1.706 [1.316-2.213], age: 1.249 [1.035-1.508], num_sex_part1: 1.1e+06 [0.00e+00-Inf], num_sex_part2: 1.2e+06 [0.00e+00-Inf], num_sex_part3: 9.1e+05 [0.00e+00-Inf], num_sex_part4: 6.8e+05 [0.00e+00-Inf], num_sex_part5: 1.2e+06 [0.00e+00-Inf]						False				False				virus	Herpesviridae	Alphaherpesvirinae	alphaherpesvirus 2
Peripheral or central vertigo	sense organs	386.2	HTLV-1	gag	No	Unknown	did_not_attempt	0.984016695107966		0.954		[0.808-1.126]		198	8429						sex, bmi, age		All			dis_status ~ 9.5e-04[1.2e-20] + (0.954 * mod_ant[0.578]) + (0.502 * male[1.2e-05]) + (1.729 * bmi[1.9e-05]) + (1.347 * age[0.002])		1.92	1.94	0.82	0.86	2.03	2.12					69.14	67.3			0.577778441173919		sex, bmi, age	sex1 : 1.17e-05, bmi : 1.86e-05, age : 1.55e-03	sex1: 0.502 [0.368-0.683], bmi: 1.729 [1.345-2.221], age: 1.347 [1.12-1.619]						False				False				virus	Retroviridae	Orthoretrovirinae	T-lymphotropic virus 1
Peripheral or central vertigo	sense organs	386.2	JCV	VP1	No	Unknown	did_not_attempt	0.984016695107966		1.093		[0.861-1.387]		198	8429						sex		All			dis_status ~ 0.024[4.4e-32] + (1.093 * mod_ant[0.464]) + (0.519 * male[3.0e-05])		2.54	2.52	0.59	0.6	2.51	2.49					69.14	67.3			0.464129405355105		sex	sex1 : 3.04e-05	sex1: 0.519 [0.381-0.706]						False				False				virus	Polyomaviridae		polyomavirus 2
Peripheral or central vertigo	sense organs	386.2	KSHV	LANA	No	Unknown	did_not_attempt	0.984016695107966		0.962		[0.781-1.185]		198	8429						sex, bmi, num_sex_part		All			dis_status ~ 6.8e-09[0.964] + (0.962 * mod_ant[0.718]) + (0.534 * male[8.0e-05]) + (1.743 * bmi[1.2e-05]) + (1.1e+06 * num_sex_part1[0.974]) + (1.1e+06 * num_sex_part2[0.974]) + (8.6e+05 * num_sex_part3[0.974]) + (6.7e+05 * num_sex_part4[0.974]) + (1.2e+06 * num_sex_part5[0.973])		1.1	1.12	0.74	0.69	1.15	1.2					69.14	67.3			0.718491986220102		sex, bmi, num_sex_part	sex1 : 8.00e-05, bmi : 1.16e-05, num_sex_part1 : 9.74e-01, num_sex_part2 : 9.74e-01, num_sex_part3 : 9.74e-01, num_sex_part4 : 9.74e-01, num_sex_part5 : 9.73e-01	sex1: 0.534 [0.391-0.729], bmi: 1.743 [1.36-2.234], num_sex_part1: 1.1e+06 [0.00e+00-Inf], num_sex_part2: 1.1e+06 [0.00e+00-Inf], num_sex_part3: 8.6e+05 [0.00e+00-Inf], num_sex_part4: 6.7e+05 [0.00e+00-Inf], num_sex_part5: 1.2e+06 [0.00e+00-Inf]						False				False				virus	Herpesviridae		gammaherpesvirus 8
Peripheral or central vertigo	sense organs	386.2	MCV	VP1	No	Unknown	did_not_attempt	0.984016695107966		0.98		[0.826-1.162]		198	8429						sex, num_sex_part		All			dis_status ~ 3.3e-08[0.968] + (0.980 * mod_ant[0.817]) + (0.553 * male[1.8e-04]) + (1.0e+06 * num_sex_part1[0.974]) + (1.1e+06 * num_sex_part2[0.974]) + (8.4e+05 * num_sex_part3[0.974]) + (6.4e+05 * num_sex_part4[0.975]) + (1.1e+06 * num_sex_part5[0.974])		2.82	2.85	0.86	0.82	3.01	2.99					69.14	67.3			0.816863940341462		sex, num_sex_part	sex1 : 1.84e-04, num_sex_part1 : 9.74e-01, num_sex_part2 : 9.74e-01, num_sex_part3 : 9.74e-01, num_sex_part4 : 9.75e-01, num_sex_part5 : 9.74e-01	sex1: 0.553 [0.405-0.754], num_sex_part1: 1.0e+06 [0.00e+00-Inf], num_sex_part2: 1.1e+06 [0.00e+00-Inf], num_sex_part3: 8.4e+05 [0.00e+00-Inf], num_sex_part4: 6.4e+05 [0.00e+00-Inf], num_sex_part5: 1.1e+06 [0.00e+00-Inf]						False				False				virus	Polyomaviridae		polyomavirus 5
Peripheral or central vertigo	sense organs	386.2	T. gondii	p22	No	Unknown	did_not_attempt	0.984016695107966		0.997		[0.783-1.270]		198	8429						sex, bmi, age		All			dis_status ~ 9.1e-04[1.5e-20] + (0.997 * mod_ant[0.981]) + (0.500 * male[1.1e-05]) + (1.722 * bmi[2.2e-05]) + (1.340 * age[0.002])		1.48	1.47	0.58	0.59	1.48	1.49					69.14	67.3			0.981390878366078		sex, bmi, age, num_sex_part	sex1 : 1.06e-05, bmi : 2.15e-05, age : 1.79e-03	sex1: 0.500 [0.367-0.680], bmi: 1.722 [1.34-2.212], age: 1.340 [1.115-1.610]						False				False				other	Sarcocystidae	Toxoplasmatinae	T. gondii
Peripheral or central vertigo	sense organs	386.2	VZV	gE_gl	No	Unknown	did_not_attempt	0.984016695107966		0.967		[0.73-1.279]		198	8429						sex, bmi, age		All			dis_status ~ 9.8e-04[1.8e-17] + (0.967 * mod_ant[0.813]) + (0.502 * male[1.3e-05]) + (1.723 * bmi[2.1e-05]) + (1.341 * age[0.002])		2.7	2.72	0.53	0.51	2.74	2.72					69.14	67.3			0.812695478708978		sex, bmi, age	sex1 : 1.27e-05, bmi : 2.06e-05, age : 1.72e-03	sex1: 0.502 [0.368-0.684], bmi: 1.723 [1.341-2.213], age: 1.341 [1.116-1.612]						False				False				virus	Herpesviridae		alphaherpesvirus 3
Labyrinthitis	sense organs	386.3	BKV	VP1	No	Unknown	did_not_attempt	0.990270478106559		1.171		[0.877-1.565]		223	8429								All			dis_status ~ 0.015[3.5e-16] + (1.171 * mod_ant[0.285])		3.43	3.39	0.45	0.48	3.54	3.53					67.67	67.3			0.285043657906215			:							False				False				virus	Polyomaviridae		polyomavirus 1
Labyrinthitis	sense organs	386.3	C. trach.	momp_D	No	Unknown	did_not_attempt	0.990270478106559		1.005		[0.844-1.196]		223	8429						sex		All			dis_status ~ 0.032[3.4e-124] + (1.005 * mod_ant[0.958]) + (0.588 * male[2.5e-04])		1.33	1.32	0.7	0.75	1.2	1.2					67.67	67.3			0.958118797342142		sex	sex1 : 2.48e-04	sex1: 0.588 [0.443-0.781]						False				False				bacteria	Chlamydiaceae		C. trachomatis
Labyrinthitis	sense organs	386.3	CMV	pp150 Nter	No	Unknown	did_not_attempt	0.990270478106559		0.994		[0.867-1.139]		223	8429						sex		All			dis_status ~ 0.033[2.2e-67] + (0.994 * mod_ant[0.926]) + (0.588 * male[2.4e-04])		2.53	2.52	0.95	0.97	2.66	2.76					67.67	67.3			0.925944288266474		sex	sex1 : 2.45e-04	sex1: 0.588 [0.442-0.781]						False				False				virus	Herpesviridae	Betaherpesvirinae	betaherpesvirus 5
Labyrinthitis	sense organs	386.3	EBV	VCA_p18	No	Unknown	did_not_attempt	0.990270478106559		1.062		[0.848-1.332]		223	8429						sex		All			dis_status ~ 0.026[1.0e-16] + (1.062 * mod_ant[0.599]) + (0.590 * male[2.7e-04])		3.73	3.7	0.5	0.65	3.87	3.87					67.67	67.3			0.599217206304684		sex	sex1 : 2.72e-04	sex1: 0.590 [0.444-0.784]						False				False				virus	Herpesviridae		gammaherpesvirus 4
Labyrinthitis	sense organs	386.3	HBV	HBc	No	Unknown	did_not_attempt	0.990270478106559		0.922		[0.742-1.145]		223	8429						sex		All			dis_status ~ 0.034[1.2e-216] + (0.922 * mod_ant[0.461]) + (0.590 * male[2.8e-04])		0.63	0.67	0.61	0.64	0.7	0.7					67.67	67.3			0.460667954299018		sex	sex1 : 2.76e-04	sex1: 0.590 [0.444-0.784]						False				False				virus	Hepadnaviridae		Hepatitis B virus
Labyrinthitis	sense organs	386.3	HCV	Core	No	Unknown	did_not_attempt	0.990270478106559		1.031		[0.84-1.266]		223	8429						sex		All			dis_status ~ 0.032[3.5e-246] + (1.031 * mod_ant[0.767]) + (0.586 * male[2.3e-04])		0.61	0.61	0.63	0.65	0.6	0.48					67.67	67.3			0.767241664321499		sex	sex1 : 2.35e-04	sex1: 0.586 [0.441-0.779]						False				False				virus	Flaviviridae		Hepacivirus C
Labyrinthitis	sense organs	386.3	HHV-6	IE1A	No	Unknown	did_not_attempt	0.990270478106559		1.002		[0.738-1.360]		223	8429						sex		All			dis_status ~ 0.032[3.4e-21] + (1.002 * mod_ant[0.990]) + (0.588 * male[2.5e-04])		2.28	2.29	0.4	0.44	2.29	2.3					67.67	67.3			0.990270478106559		sex	sex1 : 2.48e-04	sex1: 0.588 [0.442-0.781]						False				False				virus	Herpesviridae	Betaherpesvirinae	betaherpesvirus 6
Labyrinthitis	sense organs	386.3	HHV-7	U14	No	Unknown	did_not_attempt	0.990270478106559		0.952		[0.699-1.296]		223	8429						sex		All			dis_status ~ 0.037[2.4e-13] + (0.952 * mod_ant[0.753]) + (0.583 * male[2.4e-04])		2.75	2.74	0.41	0.44	2.79	2.78					67.67	67.3			0.75254349813964		sex	sex1 : 2.43e-04	sex1: 0.583 [0.437-0.778]						False				False				virus	Herpesviridae	Betaherpesvirinae	betaherpesvirus 7
Labyrinthitis	sense organs	386.3	HIV	gag	No	Unknown	did_not_attempt	0.990270478106559		0.957		[0.745-1.231]		223	8429						sex		All			dis_status ~ 0.035[6.4e-46] + (0.957 * mod_ant[0.734]) + (0.589 * male[2.6e-04])		1.73	1.75	0.55	0.53	1.8	1.74					67.67	67.3			0.734377075439342		sex	sex1 : 2.56e-04	sex1: 0.589 [0.443-0.782]						False				False				virus	Retroviridae		Lentivirus
Labyrinthitis	sense organs	386.3	HPV-16	L1	No	Unknown	did_not_attempt	0.990270478106559		1.108		[0.833-1.473]		223	8429								All			dis_status ~ 0.023[4.1e-56] + (1.108 * mod_ant[0.481])		1.59	1.57	0.48	0.47	1.61	1.6					67.67	67.3			0.481472291320011			:							False				False				virus	Papillomaviridae		Alphapapillomavirus 9
Labyrinthitis	sense organs	386.3	HPV-18	L1	No	Unknown	did_not_attempt	0.990270478106559		0.925		[0.692-1.235]		223	8429								All			dis_status ~ 0.030[2.6e-51] + (0.925 * mod_ant[0.595])		1.51	1.53	0.48	0.45	1.56	1.57					67.67	67.3			0.595441530136224			:							False				False				virus	Papillomaviridae		Alphapapillomavirus 7
Labyrinthitis	sense organs	386.3	H. pylori	CagA	No	Unknown	did_not_attempt	0.990270478106559		1.064		[0.882-1.284]		129	4228								All			dis_status ~ 0.027[6.1e-61] + (1.064 * mod_ant[0.517])		2.09	2.04	0.93	0.92	1.81	1.86					66.81	67.18			0.516603056986406			:							False				False				bacteria	Helicobacteraceae		H. pylori
Labyrinthitis	sense organs	386.3	HSV-1	IgG	No	Unknown	did_not_attempt	0.990270478106559		1.013		[0.873-1.175]		223	8429								All			dis_status ~ 0.025[5.1e-54] + (1.013 * mod_ant[0.868])		3	2.99	0.89	0.9	3.46	3.47					67.67	67.3			0.86760518679026			:							False				False				virus	Herpesviridae	Alphaherpesvirinae	alphaherpesvirus 1
Labyrinthitis	sense organs	386.3	HSV-2	IgG	No	Unknown	did_not_attempt	0.990270478106559		0.978		[0.823-1.162]		223	8429								All			dis_status ~ 0.027[1.3e-120] + (0.978 * mod_ant[0.802])		1.57	1.58	0.8	0.77	1.49	1.51					67.67	67.3			0.802358111488053			:							False				False				virus	Herpesviridae	Alphaherpesvirinae	alphaherpesvirus 2
Labyrinthitis	sense organs	386.3	HTLV-1	gag	No	Unknown	did_not_attempt	0.6463667769264559		1.165		[0.991-1.370]		223	8429						sex		All			dis_status ~ 0.024[1.9e-90] + (1.165 * mod_ant[0.065]) + (0.579 * male[1.7e-04])		2.03	1.94	0.8	0.86	2.27	2.12					67.67	67.3			0.0646366776926456		sex	sex1 : 1.67e-04	sex1: 0.579 [0.436-0.770]						False				False				virus	Retroviridae	Orthoretrovirinae	T-lymphotropic virus 1
Labyrinthitis	sense organs	386.3	JCV	VP1	No	Unknown	did_not_attempt	0.990270478106559		1.04		[0.831-1.301]		223	8429						sex		All			dis_status ~ 0.029[1.2e-32] + (1.040 * mod_ant[0.730]) + (0.585 * male[2.3e-04])		2.52	2.52	0.59	0.6	2.48	2.49					67.67	67.3			0.730492883596544		sex	sex1 : 2.31e-04	sex1: 0.585 [0.44-0.778]						False				False				virus	Polyomaviridae		polyomavirus 2
Labyrinthitis	sense organs	386.3	KSHV	LANA	No	Unknown	did_not_attempt	0.6463667769264559		0.812		[0.665-0.992]		223	8429						sex		All			dis_status ~ 0.040[1.1e-131] + (0.812 * mod_ant[0.041]) + (0.596 * male[3.7e-04])		1.02	1.12	0.59	0.69	1.15	1.2					67.67	67.3			0.0414830394850119		sex	sex1 : 3.67e-04	sex1: 0.596 [0.449-0.793]						False				False				virus	Herpesviridae		gammaherpesvirus 8
Labyrinthitis	sense organs	386.3	MCV	VP1	No	Unknown	did_not_attempt	0.990270478106559		0.985		[0.838-1.157]		223	8429						sex		All			dis_status ~ 0.034[2.3e-43] + (0.985 * mod_ant[0.853]) + (0.588 * male[2.6e-04])		2.83	2.85	0.87	0.82	3.04	2.99					67.67	67.3			0.853158865069106		sex	sex1 : 2.55e-04	sex1: 0.588 [0.443-0.782]						False				False				virus	Polyomaviridae		polyomavirus 5
Labyrinthitis	sense organs	386.3	T. gondii	p22	No	Unknown	did_not_attempt	0.990270478106559		1.047		[0.834-1.315]		223	8429						sex		All			dis_status ~ 0.030[4.2e-77] + (1.047 * mod_ant[0.692]) + (0.586 * male[2.3e-04])		1.48	1.47	0.57	0.59	1.48	1.49					67.67	67.3			0.691893710394473		sex	sex1 : 2.30e-04	sex1: 0.586 [0.441-0.779]						False				False				other	Sarcocystidae	Toxoplasmatinae	T. gondii
Labyrinthitis	sense organs	386.3	VZV	gE_gl	No	Unknown	did_not_attempt	0.990270478106559		1.08		[0.83-1.406]		223	8429						sex		All			dis_status ~ 0.026[9.3e-23] + (1.080 * mod_ant[0.566]) + (0.583 * male[2.1e-04])		2.72	2.72	0.51	0.51	2.76	2.72					67.67	67.3			0.565808909820822		sex	sex1 : 2.09e-04	sex1: 0.583 [0.438-0.775]						False				False				virus	Herpesviridae		alphaherpesvirus 3
Dizziness and giddiness (Light-headedness and vertigo)	sense organs	386.9	BKV	VP1	No	Unknown	did_not_attempt	0.960250481788657		1.004		[0.858-1.175]		723	8429						bmi, age, num_sex_part		All			dis_status ~ 0.001[1.2e-09] + (1.004 * mod_ant[0.960]) + (1.259 * bmi[0.003]) + (1.300 * age[4.2e-07]) + (6.874 * num_sex_part1[0.056]) + (7.079 * num_sex_part2[0.052]) + (7.060 * num_sex_part3[0.053]) + (6.498 * num_sex_part4[0.063]) + (8.898 * num_sex_part5[0.030])		3.38	3.39	0.53	0.48	3.54	3.53					69.11	67.3			0.960250481788657		bmi, age, num_in_house, tobac, num_sex_part	bmi : 3.19e-03, age : 4.19e-07, num_sex_part1 : 5.58e-02, num_sex_part2 : 5.23e-02, num_sex_part3 : 5.30e-02, num_sex_part4 : 6.34e-02, num_sex_part5 : 3.02e-02	bmi: 1.259 [1.08-1.467], age: 1.300 [1.175-1.440], num_sex_part1: 6.874 [0.953-49.551], num_sex_part2: 7.079 [0.981-51.097], num_sex_part3: 7.060 [0.975-51.148], num_sex_part4: 6.498 [0.901-46.863], num_sex_part5: 8.898 [1.233-64.181]						False				False				virus	Polyomaviridae		polyomavirus 1
Dizziness and giddiness (Light-headedness and vertigo)	sense organs	386.9	C. trach.	momp_A	No	Unknown	did_not_attempt	0.3012670440334744		0.887		[0.774-1.017]		723	8429						age, tdi_quant, num_sex_part		All			dis_status ~ 0.002[2.4e-09] + (0.887 * mod_ant[0.085]) + (1.316 * age[9.8e-08]) + (1.172 * tdi_quant1[0.161]) + (1.647 * tdi_quant2[2.2e-04]) + (7.430 * num_sex_part1[0.047]) + (7.556 * num_sex_part2[0.045]) + (7.529 * num_sex_part3[0.046]) + (7.025 * num_sex_part4[0.053]) + (9.381 * num_sex_part5[0.026])		1.3	1.34	0.56	0.59	1.28	1.28					69.11	67.3			0.0854856921407542		age, tdi_quant, num_in_house, tobac, num_sex_part	age : 9.82e-08, tdi_quant1 : 1.61e-01, tdi_quant2 : 2.20e-04, num_sex_part1 : 4.66e-02, num_sex_part2 : 4.50e-02, num_sex_part3 : 4.58e-02, num_sex_part4 : 5.32e-02, num_sex_part5 : 2.64e-02	age: 1.316 [1.189-1.455], tdi_quant1: 1.172 [0.939-1.464], tdi_quant2: 1.647 [1.264-2.147], num_sex_part1: 7.430 [1.03-53.590], num_sex_part2: 7.556 [1.047-54.557], num_sex_part3: 7.529 [1.039-54.570], num_sex_part4: 7.025 [0.973-50.705], num_sex_part5: 9.381 [1.30-67.701]						False				False				bacteria	Chlamydiaceae		C. trachomatis
Dizziness and giddiness (Light-headedness and vertigo)	sense organs	386.9	CMV	pp150 Nter	No	Unknown	did_not_attempt	0.3012670440334744		1.073		[0.989-1.164]		723	8429						sex, bmi, age, tdi_quant, alc, num_sex_part		All			dis_status ~ 0.001[8.5e-10] + (1.073 * mod_ant[0.090]) + (0.790 * male[0.004]) + (1.226 * bmi[0.009]) + (1.314 * age[1.7e-07]) + (1.152 * tdi_quant1[0.213]) + (1.499 * tdi_quant2[0.003]) + (1.079 * alc1[0.744]) + (0.686 * alc2[0.022]) + (3.4e-06 * alc3[0.951]) + (6.720 * num_sex_part1[0.059]) + (6.931 * num_sex_part2[0.056]) + (6.888 * num_sex_part3[0.057]) + (6.686 * num_sex_part4[0.060]) + (8.451 * num_sex_part5[0.035])		2.65	2.52	0.95	0.97	2.99	2.76					69.11	67.3			0.0903801132100423		sex, bmi, age, tdi_quant, num_in_house, tobac, alc, num_sex_part	sex1 : 3.83e-03, bmi : 9.19e-03, age : 1.71e-07, tdi_quant1 : 2.13e-01, tdi_quant2 : 3.05e-03, alc1 : 7.44e-01, alc2 : 2.23e-02, alc3 : 9.51e-01, num_sex_part1 : 5.94e-02, num_sex_part2 : 5.56e-02, num_sex_part3 : 5.68e-02, num_sex_part4 : 6.02e-02, num_sex_part5 : 3.47e-02	sex1: 0.790 [0.674-0.927], bmi: 1.226 [1.052-1.429], age: 1.314 [1.186-1.455], tdi_quant1: 1.152 [0.922-1.439], tdi_quant2: 1.499 [1.147-1.959], alc1: 1.079 [0.683-1.703], alc2: 0.686 [0.497-0.948], alc3: 3.4e-06 [5.63e-181-2.04e+169], num_sex_part1: 6.720 [0.927-48.704], num_sex_part2: 6.931 [0.955-50.301], num_sex_part3: 6.888 [0.946-50.170], num_sex_part4: 6.686 [0.922-48.485], num_sex_part5: 8.451 [1.166-61.280]						False				False				virus	Herpesviridae	Betaherpesvirinae	betaherpesvirus 5
Dizziness and giddiness (Light-headedness and vertigo)	sense organs	386.9	EBV	ZEBRA	No	Unknown	did_not_attempt	0.8226206444851147		0.975		[0.866-1.096]		723	8429						sex, age, tobac, alc, num_sex_part		All			dis_status ~ 0.004[2.3e-07] + (0.975 * mod_ant[0.669]) + (0.787 * male[0.004]) + (1.294 * age[1.0e-06]) + (1.231 * tobac1[0.016]) + (1.100 * tobac2[0.494]) + (1.813 * tobac3[0.188]) + (1.033 * alc1[0.889]) + (0.621 * alc2[0.004]) + (2.5e-06 * alc3[0.950]) + (6.376 * num_sex_part1[0.067]) + (6.680 * num_sex_part2[0.060]) + (6.719 * num_sex_part3[0.060]) + (6.348 * num_sex_part4[0.068]) + (8.306 * num_sex_part5[0.036])		3.11	3.09	0.68	0.67	3.33	3.3					69.11	67.3			0.668606732820531		sex, age, num_in_house, tobac, alc, num_sex_part	sex1 : 3.63e-03, age : 1.04e-06, tobac1 : 1.57e-02, tobac2 : 4.94e-01, tobac3 : 1.88e-01, alc1 : 8.89e-01, alc2 : 3.82e-03, alc3 : 9.50e-01, num_sex_part1 : 6.67e-02, num_sex_part2 : 6.05e-02, num_sex_part3 : 6.02e-02, num_sex_part4 : 6.78e-02, num_sex_part5 : 3.63e-02	sex1: 0.787 [0.67-0.925], age: 1.294 [1.167-1.434], tobac1: 1.231 [1.04-1.458], tobac2: 1.100 [0.838-1.443], tobac3: 1.813 [0.747-4.397], alc1: 1.033 [0.653-1.633], alc2: 0.621 [0.449-0.858], alc3: 2.5e-06 [3.30e-180-1.92e+168], num_sex_part1: 6.376 [0.88-46.204], num_sex_part2: 6.680 [0.92-48.510], num_sex_part3: 6.719 [0.921-48.993], num_sex_part4: 6.348 [0.874-46.121], num_sex_part5: 8.306 [1.145-60.267]						False				False				virus	Herpesviridae		gammaherpesvirus 4
Dizziness and giddiness (Light-headedness and vertigo)	sense organs	386.9	HBV	HBc	No	Unknown	did_not_attempt	0.37888028000168		0.915		[0.81-1.033]		723	8429						sex, tdi_quant, num_in_house, alc, num_sex_part		All			dis_status ~ 0.017[6.5e-05] + (0.915 * mod_ant[0.152]) + (0.833 * male[0.024]) + (1.132 * tdi_quant1[0.275]) + (1.469 * tdi_quant2[0.005]) + (0.911 * num_in_house2[0.373]) + (0.834 * num_in_house3[0.169]) + (0.673 * num_in_house4[0.008]) + (0.701 * num_in_house5[0.078]) + (0.588 * num_in_house6[0.317]) + (1.039 * alc1[0.868]) + (0.653 * alc2[0.010]) + (3.9e-06 * alc3[0.952]) + (8.648 * num_sex_part1[0.033]) + (8.498 * num_sex_part2[0.034]) + (8.072 * num_sex_part3[0.039]) + (7.388 * num_sex_part4[0.048]) + (10.490 * num_sex_part5[0.020])		0.64	0.67	0.61	0.64	0.7	0.7					69.11	67.3			0.151552112000672		sex, tdi_quant, num_in_house, alc, num_sex_part	sex1 : 2.40e-02, tdi_quant1 : 2.75e-01, tdi_quant2 : 5.00e-03, num_in_house2 : 3.73e-01, num_in_house3 : 1.69e-01, num_in_house4 : 7.63e-03, num_in_house5 : 7.83e-02, num_in_house6 : 3.17e-01, alc1 : 8.68e-01, alc2 : 1.00e-02, alc3 : 9.52e-01, num_sex_part1 : 3.29e-02, num_sex_part2 : 3.44e-02, num_sex_part3 : 3.93e-02, num_sex_part4 : 4.80e-02, num_sex_part5 : 2.01e-02	sex1: 0.833 [0.711-0.976], tdi_quant1: 1.132 [0.906-1.414], tdi_quant2: 1.469 [1.123-1.922], num_in_house2: 0.911 [0.741-1.119], num_in_house3: 0.834 [0.644-1.080], num_in_house4: 0.673 [0.503-0.900], num_in_house5: 0.701 [0.472-1.041], num_in_house6: 0.588 [0.208-1.661], alc1: 1.039 [0.658-1.642], alc2: 0.653 [0.472-0.903], alc3: 3.9e-06 [1.95e-181-7.84e+169], num_sex_part1: 8.648 [1.192-62.773], num_sex_part2: 8.498 [1.17-61.742], num_sex_part3: 8.072 [1.107-58.844], num_sex_part4: 7.388 [1.018-53.604], num_sex_part5: 10.490 [1.446-76.068]						False				False				virus	Hepadnaviridae		Hepatitis B virus
Dizziness and giddiness (Light-headedness and vertigo)	sense organs	386.9	HCV	Core	No	Unknown	did_not_attempt	0.8226206444851147		0.982		[0.873-1.105]		723	8429						sex		All			dis_status ~ 0.096[0.0e+00] + (0.982 * mod_ant[0.765]) + (0.794 * male[0.004])		0.6	0.61	0.65	0.65	0.48	0.48					69.11	67.3			0.764912611357295		sex	sex1 : 3.72e-03	sex1: 0.794 [0.68-0.928]						False				False				virus	Flaviviridae		Hepacivirus C
Dizziness and giddiness (Light-headedness and vertigo)	sense organs	386.9	HHV-6	IE1A	No	Unknown	did_not_attempt	0.3012670440334744		1.209		[1.012-1.443]		723	8429						sex, bmi, age		All			dis_status ~ 0.005[2.4e-33] + (1.209 * mod_ant[0.036]) + (0.763 * male[6.9e-04]) + (1.274 * bmi[0.002]) + (1.324 * age[2.0e-08])		2.33	2.29	0.46	0.44	2.34	2.3					69.11	67.3			0.0361019798346963		sex, bmi, age, tobac	sex1 : 6.92e-04, bmi : 1.65e-03, age : 2.01e-08	sex1: 0.763 [0.652-0.892], bmi: 1.274 [1.096-1.481], age: 1.324 [1.20-1.460]						False				False				virus	Herpesviridae	Betaherpesvirinae	betaherpesvirus 6
Dizziness and giddiness (Light-headedness and vertigo)	sense organs	386.9	HHV-7	U14	No	Unknown	did_not_attempt	0.634060318474324		0.914		[0.767-1.090]		723	8429						sex, bmi, age, tdi_quant, alc		All			dis_status ~ 0.011[1.8e-18] + (0.914 * mod_ant[0.317]) + (0.772 * male[0.001]) + (1.231 * bmi[0.007]) + (1.342 * age[4.4e-09]) + (1.157 * tdi_quant1[0.198]) + (1.539 * tdi_quant2[0.001]) + (1.091 * alc1[0.707]) + (0.681 * alc2[0.018]) + (3.6e-06 * alc3[0.952])		2.72	2.74	0.45	0.44	2.75	2.78					69.11	67.3			0.317030159237162		sex, bmi, age, tdi_quant, alc	sex1 : 1.42e-03, bmi : 7.42e-03, age : 4.44e-09, tdi_quant1 : 1.98e-01, tdi_quant2 : 1.42e-03, alc1 : 7.07e-01, alc2 : 1.84e-02, alc3 : 9.52e-01	sex1: 0.772 [0.658-0.905], bmi: 1.231 [1.057-1.433], age: 1.342 [1.216-1.480], tdi_quant1: 1.157 [0.927-1.444], tdi_quant2: 1.539 [1.181-2.005], alc1: 1.091 [0.693-1.716], alc2: 0.681 [0.495-0.937], alc3: 3.6e-06 [5.18e-182-2.49e+170]						False				False				virus	Herpesviridae	Betaherpesvirinae	betaherpesvirus 7
Dizziness and giddiness (Light-headedness and vertigo)	sense organs	386.9	HIV	gag	No	Unknown	did_not_attempt	0.76897548823568		0.952		[0.824-1.099]		723	8429						sex, bmi, num_sex_part		All			dis_status ~ 0.007[1.4e-06] + (0.952 * mod_ant[0.500]) + (0.788 * male[0.003]) + (1.301 * bmi[5.5e-04]) + (7.371 * num_sex_part1[0.047]) + (7.207 * num_sex_part2[0.050]) + (7.002 * num_sex_part3[0.054]) + (6.344 * num_sex_part4[0.067]) + (9.520 * num_sex_part5[0.025])		1.74	1.75	0.52	0.53	1.73	1.74					69.11	67.3			0.499834067353192		sex, bmi, num_sex_part	sex1 : 3.13e-03, bmi : 5.50e-04, num_sex_part1 : 4.75e-02, num_sex_part2 : 5.02e-02, num_sex_part3 : 5.41e-02, num_sex_part4 : 6.68e-02, num_sex_part5 : 2.54e-02	sex1: 0.788 [0.673-0.923], bmi: 1.301 [1.121-1.511], num_sex_part1: 7.371 [1.023-53.127], num_sex_part2: 7.207 [0.998-52.024], num_sex_part3: 7.002 [0.967-50.729], num_sex_part4: 6.344 [0.88-45.756], num_sex_part5: 9.520 [1.32-68.662]						False				False				virus	Retroviridae		Lentivirus
Dizziness and giddiness (Light-headedness and vertigo)	sense organs	386.9	HPV-16	L1	No	Unknown	did_not_attempt	0.8226206444851147		1.024		[0.868-1.206]		723	8429						age, tdi_quant, num_sex_part		All			dis_status ~ 0.001[9.6e-10] + (1.024 * mod_ant[0.781]) + (1.322 * age[5.7e-08]) + (1.167 * tdi_quant1[0.172]) + (1.621 * tdi_quant2[3.4e-04]) + (7.311 * num_sex_part1[0.048]) + (7.401 * num_sex_part2[0.047]) + (7.282 * num_sex_part3[0.049]) + (6.680 * num_sex_part4[0.060]) + (9.006 * num_sex_part5[0.029])		1.57	1.57	0.46	0.47	1.6	1.6					69.11	67.3			0.781489612260859		age, tdi_quant, num_in_house, tobac, num_sex_part	age : 5.67e-08, tdi_quant1 : 1.72e-01, tdi_quant2 : 3.42e-04, num_sex_part1 : 4.84e-02, num_sex_part2 : 4.72e-02, num_sex_part3 : 4.94e-02, num_sex_part4 : 5.96e-02, num_sex_part5 : 2.93e-02	age: 1.322 [1.195-1.463], tdi_quant1: 1.167 [0.935-1.457], tdi_quant2: 1.621 [1.244-2.111], num_sex_part1: 7.311 [1.014-52.728], num_sex_part2: 7.401 [1.025-53.430], num_sex_part3: 7.282 [1.005-52.770], num_sex_part4: 6.680 [0.926-48.191], num_sex_part5: 9.006 [1.248-64.973]						False				False				virus	Papillomaviridae		Alphapapillomavirus 9
Dizziness and giddiness (Light-headedness and vertigo)	sense organs	386.9	HPV-18	L1	No	Unknown	did_not_attempt	0.7907188602598728		1.053		[0.887-1.250]		723	8429						bmi, tdi_quant, num_in_house, num_sex_part		All			dis_status ~ 0.005[4.1e-07] + (1.053 * mod_ant[0.554]) + (1.234 * bmi[0.007]) + (1.133 * tdi_quant1[0.271]) + (1.464 * tdi_quant2[0.005]) + (0.890 * num_in_house2[0.265]) + (0.815 * num_in_house3[0.120]) + (0.665 * num_in_house4[0.006]) + (0.706 * num_in_house5[0.082]) + (0.535 * num_in_house6[0.234]) + (9.193 * num_sex_part1[0.028]) + (8.737 * num_sex_part2[0.032]) + (8.236 * num_sex_part3[0.037]) + (7.256 * num_sex_part4[0.050]) + (10.799 * num_sex_part5[0.018])		1.54	1.53	0.44	0.45	1.59	1.57					69.11	67.3			0.553503202181911		bmi, tdi_quant, num_in_house, num_sex_part	bmi : 6.67e-03, tdi_quant1 : 2.71e-01, tdi_quant2 : 5.32e-03, num_in_house2 : 2.65e-01, num_in_house3 : 1.20e-01, num_in_house4 : 6.04e-03, num_in_house5 : 8.23e-02, num_in_house6 : 2.34e-01, num_sex_part1 : 2.80e-02, num_sex_part2 : 3.18e-02, num_sex_part3 : 3.71e-02, num_sex_part4 : 4.96e-02, num_sex_part5 : 1.84e-02	bmi: 1.234 [1.06-1.436], tdi_quant1: 1.133 [0.907-1.415], tdi_quant2: 1.464 [1.12-1.915], num_in_house2: 0.890 [0.725-1.093], num_in_house3: 0.815 [0.629-1.055], num_in_house4: 0.665 [0.497-0.890], num_in_house5: 0.706 [0.477-1.046], num_in_house6: 0.535 [0.191-1.500], num_sex_part1: 9.193 [1.271-66.497], num_sex_part2: 8.737 [1.207-63.237], num_sex_part3: 8.236 [1.134-59.818], num_sex_part4: 7.256 [1.004-52.453], num_sex_part5: 10.799 [1.494-78.041]						False				False				virus	Papillomaviridae		Alphapapillomavirus 7
Dizziness and giddiness (Light-headedness and vertigo)	sense organs	386.9	H. pylori	UreA	No	Unknown	did_not_attempt	0.4028069604671222		0.946		[0.872-1.026]		723	8429						sex, bmi, tdi_quant, tobac, num_sex_part		All			dis_status ~ 0.006[8.1e-07] + (0.946 * mod_ant[0.181]) + (0.788 * male[0.003]) + (1.251 * bmi[0.004]) + (1.142 * tdi_quant1[0.243]) + (1.503 * tdi_quant2[0.003]) + (1.270 * tobac1[0.005]) + (1.047 * tobac2[0.742]) + (1.391 * tobac3[0.455]) + (7.474 * num_sex_part1[0.046]) + (7.029 * num_sex_part2[0.053]) + (6.690 * num_sex_part3[0.060]) + (5.972 * num_sex_part4[0.077]) + (9.034 * num_sex_part5[0.029])		1.54	1.58	0.94	0.94	1.51	1.53					69.11	67.3			0.181263132210205		sex, bmi, tdi_quant, tobac, num_sex_part	sex1 : 3.35e-03, bmi : 3.70e-03, tdi_quant1 : 2.43e-01, tdi_quant2 : 2.79e-03, tobac1 : 4.66e-03, tobac2 : 7.42e-01, tobac3 : 4.55e-01, num_sex_part1 : 4.61e-02, num_sex_part2 : 5.33e-02, num_sex_part3 : 6.01e-02, num_sex_part4 : 7.65e-02, num_sex_part5 : 2.91e-02	sex1: 0.788 [0.672-0.924], bmi: 1.251 [1.075-1.456], tdi_quant1: 1.142 [0.914-1.426], tdi_quant2: 1.503 [1.151-1.962], tobac1: 1.270 [1.076-1.498], tobac2: 1.047 [0.797-1.376], tobac3: 1.391 [0.585-3.310], num_sex_part1: 7.474 [1.036-53.940], num_sex_part2: 7.029 [0.972-50.806], num_sex_part3: 6.690 [0.922-48.536], num_sex_part4: 5.972 [0.827-43.154], num_sex_part5: 9.034 [1.251-65.242]						False				False				bacteria	Helicobacteraceae		H. pylori
Dizziness and giddiness (Light-headedness and vertigo)	sense organs	386.9	HSV-1	IgG	No	Unknown	did_not_attempt	0.3012670440334744		1.083		[0.99-1.184]		723	8429						bmi, age, tdi_quant, alc, num_sex_part		All			dis_status ~ 0.001[6.7e-10] + (1.083 * mod_ant[0.082]) + (1.203 * bmi[0.019]) + (1.307 * age[2.4e-07]) + (1.146 * tdi_quant1[0.231]) + (1.496 * tdi_quant2[0.003]) + (1.041 * alc1[0.864]) + (0.659 * alc2[0.011]) + (3.1e-06 * alc3[0.951]) + (7.096 * num_sex_part1[0.052]) + (7.212 * num_sex_part2[0.051]) + (7.050 * num_sex_part3[0.054]) + (6.597 * num_sex_part4[0.062]) + (8.611 * num_sex_part5[0.033])		3.09	2.99	0.87	0.9	3.54	3.47					69.11	67.3			0.0816629692153263		bmi, age, tdi_quant, num_in_house, tobac, alc, num_sex_part	bmi : 1.94e-02, age : 2.40e-07, tdi_quant1 : 2.31e-01, tdi_quant2 : 3.19e-03, alc1 : 8.64e-01, alc2 : 1.09e-02, alc3 : 9.51e-01, num_sex_part1 : 5.25e-02, num_sex_part2 : 5.07e-02, num_sex_part3 : 5.39e-02, num_sex_part4 : 6.20e-02, num_sex_part5 : 3.32e-02	bmi: 1.203 [1.03-1.404], age: 1.307 [1.181-1.446], tdi_quant1: 1.146 [0.917-1.431], tdi_quant2: 1.496 [1.145-1.955], alc1: 1.041 [0.66-1.641], alc2: 0.659 [0.477-0.908], alc3: 3.1e-06 [2.60e-181-3.66e+169], num_sex_part1: 7.096 [0.979-51.415], num_sex_part2: 7.212 [0.994-52.336], num_sex_part3: 7.050 [0.968-51.350], num_sex_part4: 6.597 [0.91-47.850], num_sex_part5: 8.611 [1.187-62.441]						False				False				virus	Herpesviridae	Alphaherpesvirinae	alphaherpesvirus 1
Dizziness and giddiness (Light-headedness and vertigo)	sense organs	386.9	HSV-2	IgG	No	Unknown	did_not_attempt	0.6950974636963867		1.042		[0.943-1.151]		723	8429						bmi, age, tdi_quant, num_sex_part		All			dis_status ~ 8.0e-04[6.3e-11] + (1.042 * mod_ant[0.417]) + (1.223 * bmi[0.010]) + (1.315 * age[1.0e-07]) + (1.160 * tdi_quant1[0.191]) + (1.565 * tdi_quant2[9.6e-04]) + (7.380 * num_sex_part1[0.047]) + (7.416 * num_sex_part2[0.047]) + (7.254 * num_sex_part3[0.050]) + (6.661 * num_sex_part4[0.060]) + (9.005 * num_sex_part5[0.029])		1.62	1.58	0.76	0.77	1.53	1.51					69.11	67.3			0.417058478217832		bmi, age, tdi_quant, num_in_house, tobac, num_sex_part	bmi : 1.02e-02, age : 1.04e-07, tdi_quant1 : 1.91e-01, tdi_quant2 : 9.59e-04, num_sex_part1 : 4.74e-02, num_sex_part2 : 4.70e-02, num_sex_part3 : 4.99e-02, num_sex_part4 : 6.00e-02, num_sex_part5 : 2.93e-02	bmi: 1.223 [1.049-1.427], age: 1.315 [1.189-1.455], tdi_quant1: 1.160 [0.929-1.449], tdi_quant2: 1.565 [1.20-2.042], num_sex_part1: 7.380 [1.023-53.242], num_sex_part2: 7.416 [1.027-53.557], num_sex_part3: 7.254 [1.001-52.576], num_sex_part4: 6.661 [0.923-48.067], num_sex_part5: 9.005 [1.248-64.989]						False				False				virus	Herpesviridae	Alphaherpesvirinae	alphaherpesvirus 2
Dizziness and giddiness (Light-headedness and vertigo)	sense organs	386.9	HTLV-1	gag	No	Unknown	did_not_attempt	0.8226206444851147		0.984		[0.90-1.076]		723	8429						sex, bmi, age, tdi_quant		All			dis_status ~ 0.006[3.9e-35] + (0.984 * mod_ant[0.731]) + (0.767 * male[8.9e-04]) + (1.246 * bmi[0.005]) + (1.350 * age[2.5e-09]) + (1.164 * tdi_quant1[0.179]) + (1.600 * tdi_quant2[4.7e-04])		1.95	1.94	0.88	0.86	2.22	2.12					69.11	67.3			0.730971394409018		sex, bmi, age, tdi_quant, num_in_house, tobac	sex1 : 8.88e-04, bmi : 4.52e-03, age : 2.46e-09, tdi_quant1 : 1.79e-01, tdi_quant2 : 4.67e-04	sex1: 0.767 [0.656-0.897], bmi: 1.246 [1.07-1.450], age: 1.350 [1.223-1.490], tdi_quant1: 1.164 [0.933-1.453], tdi_quant2: 1.600 [1.229-2.081]						False				False				virus	Retroviridae	Orthoretrovirinae	T-lymphotropic virus 1
Dizziness and giddiness (Light-headedness and vertigo)	sense organs	386.9	JCV	VP1	No	Unknown	did_not_attempt	0.3012670440334744		1.135		[0.998-1.290]		723	8429						sex		All			dis_status ~ 0.069[1.3e-54] + (1.135 * mod_ant[0.053]) + (0.783 * male[0.002])		2.56	2.52	0.61	0.6	2.55	2.49					69.11	67.3			0.0531234105762139		sex	sex1 : 2.07e-03	sex1: 0.783 [0.669-0.915]						False				False				virus	Polyomaviridae		polyomavirus 2
Dizziness and giddiness (Light-headedness and vertigo)	sense organs	386.9	KSHV	LANA	No	Unknown	did_not_attempt	0.3012670440334744		0.901		[0.805-1.009]		723	8429						sex, bmi, tdi_quant, tobac, num_sex_part		All			dis_status ~ 0.006[8.7e-07] + (0.901 * mod_ant[0.070]) + (0.785 * male[0.003]) + (1.252 * bmi[0.004]) + (1.144 * tdi_quant1[0.236]) + (1.512 * tdi_quant2[0.002]) + (1.269 * tobac1[0.005]) + (1.042 * tobac2[0.766]) + (1.406 * tobac3[0.441]) + (7.568 * num_sex_part1[0.045]) + (7.116 * num_sex_part2[0.052]) + (6.755 * num_sex_part3[0.059]) + (6.054 * num_sex_part4[0.074]) + (9.150 * num_sex_part5[0.028])		1.08	1.12	0.66	0.69	1.18	1.2					69.11	67.3			0.070288148370814		sex, bmi, tdi_quant, num_in_house, tobac, num_sex_part	sex1 : 2.73e-03, bmi : 3.68e-03, tdi_quant1 : 2.36e-01, tdi_quant2 : 2.42e-03, tobac1 : 4.67e-03, tobac2 : 7.66e-01, tobac3 : 4.41e-01, num_sex_part1 : 4.48e-02, num_sex_part2 : 5.18e-02, num_sex_part3 : 5.88e-02, num_sex_part4 : 7.43e-02, num_sex_part5 : 2.82e-02	sex1: 0.785 [0.67-0.920], bmi: 1.252 [1.076-1.456], tdi_quant1: 1.144 [0.916-1.429], tdi_quant2: 1.512 [1.158-1.975], tobac1: 1.269 [1.076-1.498], tobac2: 1.042 [0.793-1.370], tobac3: 1.406 [0.591-3.345], num_sex_part1: 7.568 [1.049-54.619], num_sex_part2: 7.116 [0.984-51.436], num_sex_part3: 6.755 [0.931-49.012], num_sex_part4: 6.054 [0.838-43.749], num_sex_part5: 9.150 [1.267-66.086]						False				False				virus	Herpesviridae		gammaherpesvirus 8
Dizziness and giddiness (Light-headedness and vertigo)	sense organs	386.9	MCV	VP1	No	Unknown	did_not_attempt	0.6411955700375072		0.957		[0.873-1.049]		723	8429						sex, num_in_house, num_sex_part		All			dis_status ~ 0.015[3.7e-05] + (0.957 * mod_ant[0.353]) + (0.820 * male[0.014]) + (0.859 * num_in_house2[0.142]) + (0.789 * num_in_house3[0.071]) + (0.631 * num_in_house4[0.002]) + (0.696 * num_in_house5[0.070]) + (0.567 * num_in_house6[0.280]) + (8.363 * num_sex_part1[0.035]) + (8.225 * num_sex_part2[0.037]) + (7.995 * num_sex_part3[0.040]) + (7.206 * num_sex_part4[0.050]) + (10.548 * num_sex_part5[0.020])		2.82	2.85	0.85	0.82	3.03	2.99					69.11	67.3			0.352657563520629		sex, num_in_house, num_sex_part	sex1 : 1.38e-02, num_in_house2 : 1.42e-01, num_in_house3 : 7.10e-02, num_in_house4 : 1.80e-03, num_in_house5 : 7.01e-02, num_in_house6 : 2.80e-01, num_sex_part1 : 3.54e-02, num_sex_part2 : 3.69e-02, num_sex_part3 : 3.99e-02, num_sex_part4 : 5.03e-02, num_sex_part5 : 1.95e-02	sex1: 0.820 [0.70-0.960], num_in_house2: 0.859 [0.701-1.052], num_in_house3: 0.789 [0.611-1.020], num_in_house4: 0.631 [0.473-0.843], num_in_house5: 0.696 [0.47-1.030], num_in_house6: 0.567 [0.203-1.588], num_sex_part1: 8.363 [1.156-60.478], num_sex_part2: 8.225 [1.137-59.522], num_sex_part3: 7.995 [1.101-58.055], num_sex_part4: 7.206 [0.997-52.071], num_sex_part5: 10.548 [1.46-76.209]						False				False				virus	Polyomaviridae		polyomavirus 5
Dizziness and giddiness (Light-headedness and vertigo)	sense organs	386.9	T. gondii	p22	No	Unknown	did_not_attempt	0.37888028000168		1.106		[0.969-1.261]		723	8429						sex, bmi, age, tdi_quant, num_sex_part		All			dis_status ~ 7.9e-04[5.9e-11] + (1.106 * mod_ant[0.135]) + (0.765 * male[9.8e-04]) + (1.240 * bmi[0.006]) + (1.320 * age[8.4e-08]) + (1.157 * tdi_quant1[0.198]) + (1.565 * tdi_quant2[9.6e-04]) + (6.985 * num_sex_part1[0.054]) + (7.102 * num_sex_part2[0.052]) + (7.077 * num_sex_part3[0.053]) + (6.727 * num_sex_part4[0.059]) + (8.842 * num_sex_part5[0.031])		1.52	1.47	0.58	0.59	1.51	1.49					69.11	67.3			0.134705033569855		sex, bmi, age, tdi_quant, num_in_house, tobac, num_sex_part	sex1 : 9.76e-04, bmi : 5.74e-03, age : 8.45e-08, tdi_quant1 : 1.98e-01, tdi_quant2 : 9.56e-04, num_sex_part1 : 5.39e-02, num_sex_part2 : 5.20e-02, num_sex_part3 : 5.29e-02, num_sex_part4 : 5.87e-02, num_sex_part5 : 3.07e-02	sex1: 0.765 [0.653-0.897], bmi: 1.240 [1.064-1.444], age: 1.320 [1.193-1.461], tdi_quant1: 1.157 [0.926-1.445], tdi_quant2: 1.565 [1.20-2.041], num_sex_part1: 6.985 [0.968-50.416], num_sex_part2: 7.102 [0.983-51.306], num_sex_part3: 7.077 [0.976-51.304], num_sex_part4: 6.727 [0.932-48.548], num_sex_part5: 8.842 [1.225-63.820]						False				False				other	Sarcocystidae	Toxoplasmatinae	T. gondii
Dizziness and giddiness (Light-headedness and vertigo)	sense organs	386.9	VZV	gE_gl	No	Unknown	did_not_attempt	0.8226206444851147		1.039		[0.893-1.209]		723	8429						sex, bmi, age		All			dis_status ~ 0.006[2.0e-30] + (1.039 * mod_ant[0.622]) + (0.765 * male[8.4e-04]) + (1.279 * bmi[0.001]) + (1.327 * age[1.7e-08])		2.73	2.72	0.51	0.51	2.74	2.72					69.11	67.3			0.621976316163517		sex, bmi, age, tobac	sex1 : 8.41e-04, bmi : 1.36e-03, age : 1.65e-08	sex1: 0.765 [0.654-0.895], bmi: 1.279 [1.10-1.488], age: 1.327 [1.203-1.464]						False				False				virus	Herpesviridae		alphaherpesvirus 3
Other disorders of ear	sense organs	388	BKV	VP1	No	Unknown	did_not_attempt	0.959648410953742		1.138		[0.506-2.559]		27	8568						bmi		All			dis_status ~ 0.019[0.038] + (1.138 * mod_ant[0.754]) + (0.430 * bmi[0.079])		3.43	3.39	0.52	0.48	3.58	3.54					68.24	67.17			0.754091623182476		bmi	bmi : 7.94e-02	bmi: 0.430 [0.167-1.104]						False				False				virus	Polyomaviridae		polyomavirus 1
Other disorders of ear	sense organs	388	C. trach.	momp_A	No	Unknown	did_not_attempt	0.5973050580039476		1.325		[0.722-2.431]		27	8568								All			dis_status ~ 0.002[9.5e-37] + (1.325 * mod_ant[0.364])		1.44	1.34	0.71	0.58	1.36	1.28					68.24	67.17			0.363864384137941			:							False				False				bacteria	Chlamydiaceae		C. trachomatis
Other disorders of ear	sense organs	388	CMV	pp150 Nter	No	Unknown	did_not_attempt	0.5055996019654111		0.788		[0.534-1.161]		27	8568						bmi		All			dis_status ~ 0.048[0.020] + (0.788 * mod_ant[0.228]) + (0.444 * bmi[0.092])		2.28	2.53	1.02	0.97	2.18	2.77					68.24	67.17			0.227519820884435		bmi	bmi : 9.16e-02	bmi: 0.444 [0.173-1.140]						False				False				virus	Herpesviridae	Betaherpesvirinae	betaherpesvirus 5
Other disorders of ear	sense organs	388	EBV	ZEBRA	No	Unknown	did_not_attempt	0.5973050580039476		0.792		[0.479-1.311]		27	8568								All			dis_status ~ 0.006[1.6e-10] + (0.792 * mod_ant[0.365])		2.98	3.1	0.7	0.66	3.2	3.3					68.24	67.17			0.365260866976925			:							False				False				virus	Herpesviridae		gammaherpesvirus 4
Other disorders of ear	sense organs	388	HBV	HBc	No	Unknown	did_not_attempt	0.4475130145167975		1.575		[1.002-2.476]		27	8568								All			dis_status ~ 0.002[1.5e-101] + (1.575 * mod_ant[0.049])		0.92	0.67	1.03	0.65	0.6	0.7					68.24	67.17			0.0491463914509824			:							False				False				virus	Hepadnaviridae		Hepatitis B virus
Other disorders of ear	sense organs	388	HCV	Core	No	Unknown	did_not_attempt	0.4475130145167975		0.629		[0.32-1.237]		27	8568								All			dis_status ~ 0.004[2.3e-112] + (0.629 * mod_ant[0.179])		0.44	0.61	0.7	0.65	0	0.48					68.24	67.17			0.179005205806719			:							False				False				virus	Flaviviridae		Hepacivirus C
Other disorders of ear	sense organs	388	HHV-6	IE1A	No	Unknown	did_not_attempt	0.5973050580039476		0.703		[0.315-1.566]		27	8568						bmi		All			dis_status ~ 0.063[0.070] + (0.703 * mod_ant[0.388]) + (0.434 * bmi[0.083])		2.21	2.29	0.61	0.44	2.32	2.3					68.24	67.17			0.388248287702566		bmi	bmi : 8.32e-02	bmi: 0.434 [0.169-1.116]						False				False				virus	Herpesviridae	Betaherpesvirinae	betaherpesvirus 6
Other disorders of ear	sense organs	388	HHV-7	U14	No	Unknown	did_not_attempt	0.959648410953742		0.97		[0.414-2.275]		27	8568						bmi		All			dis_status ~ 0.032[0.054] + (0.970 * mod_ant[0.945]) + (0.428 * bmi[0.078])		2.74	2.74	0.41	0.44	2.62	2.78					68.24	67.17			0.944701137601578		bmi	bmi : 7.82e-02	bmi: 0.428 [0.166-1.101]						False				False				virus	Herpesviridae	Betaherpesvirinae	betaherpesvirus 7
Other disorders of ear	sense organs	388	HIV	env	No	Unknown	did_not_attempt	0.516970388173048		0.627		[0.279-1.409]		27	8568						bmi		All			dis_status ~ 0.057[0.038] + (0.627 * mod_ant[0.258]) + (0.435 * bmi[0.084])		1.44	1.53	0.52	0.4	1.51	1.59					68.24	67.17			0.258485194086524		bmi	bmi : 8.43e-02	bmi: 0.435 [0.169-1.119]						False				False				virus	Retroviridae		Lentivirus
Other disorders of ear	sense organs	388	HPV-16	L1	No	Unknown	did_not_attempt	0.4475130145167975		0.58		[0.287-1.173]		27	8568								All			dis_status ~ 0.007[2.4e-19] + (0.580 * mod_ant[0.130])		1.43	1.57	0.67	0.47	1.61	1.6					68.24	67.17			0.129720464540381			:							False				False				virus	Papillomaviridae		Alphapapillomavirus 9
Other disorders of ear	sense organs	388	HPV-18	L1	No	Unknown	did_not_attempt	0.6787275483852286		0.753		[0.345-1.641]		27	8568						bmi		All			dis_status ~ 0.045[0.024] + (0.753 * mod_ant[0.475]) + (0.431 * bmi[0.080])		1.46	1.53	0.48	0.45	1.51	1.57					68.24	67.17			0.47510928386966		bmi	bmi : 8.03e-02	bmi: 0.431 [0.167-1.107]						False				False				virus	Papillomaviridae		Alphapapillomavirus 7
Other disorders of ear	sense organs	388	H. pylori	GroEL	No	Unknown	did_not_attempt	0.4475130145167975		1.292		[0.96-1.738]		27	8568						bmi		All			dis_status ~ 0.022[0.003] + (1.292 * mod_ant[0.091]) + (0.404 * bmi[0.062])		1.97	1.61	1.14	1.21	1.69	1.32					68.24	67.17			0.0910133835261997		bmi	bmi : 6.15e-02	bmi: 0.404 [0.156-1.045]						False				False				bacteria	Helicobacteraceae		H. pylori
Other disorders of ear	sense organs	388	HSV-1	IgG	No	Unknown	did_not_attempt	0.4475130145167975		1.39		[0.87-2.222]		27	8568						bmi		All			dis_status ~ 0.013[0.002] + (1.390 * mod_ant[0.169]) + (0.403 * bmi[0.061])		3.2	2.99	0.87	0.9	3.59	3.47					68.24	67.17			0.168871892742366		bmi	bmi : 6.07e-02	bmi: 0.403 [0.156-1.042]						False				False				virus	Herpesviridae	Alphaherpesvirinae	alphaherpesvirus 1
Other disorders of ear	sense organs	388	HSV-2	IgG	No	Unknown	did_not_attempt	0.959648410953742		0.938		[0.572-1.540]		27	8568						bmi		All			dis_status ~ 0.032[0.008] + (0.938 * mod_ant[0.801]) + (0.430 * bmi[0.080])		1.54	1.59	0.8	0.77	1.41	1.51					68.24	67.17			0.800708409891517		bmi	bmi : 7.99e-02	bmi: 0.430 [0.167-1.106]						False				False				virus	Herpesviridae	Alphaherpesvirinae	alphaherpesvirus 2
Other disorders of ear	sense organs	388	HTLV-1	env	No	Unknown	did_not_attempt	0.4475130145167975		0.593		[0.293-1.198]		27	8568						bmi		All			dis_status ~ 0.055[0.027] + (0.593 * mod_ant[0.145]) + (0.437 * bmi[0.085])		1.21	1.35	0.57	0.46	1.36	1.43					68.24	67.17			0.145079319083597		bmi	bmi : 8.53e-02	bmi: 0.437 [0.17-1.122]						False				False				virus	Retroviridae	Orthoretrovirinae	T-lymphotropic virus 1
Other disorders of ear	sense organs	388	JCV	VP1	No	Unknown	did_not_attempt	0.959648410953742		1.016		[0.541-1.908]		27	8568								All			dis_status ~ 0.003[3.9e-12] + (1.016 * mod_ant[0.960])		2.53	2.52	0.64	0.6	2.63	2.5					68.24	67.17			0.959648410953742			:							False				False				virus	Polyomaviridae		polyomavirus 2
Other disorders of ear	sense organs	388	KSHV	K8_1	No	Unknown	did_not_attempt	0.4475130145167975		0.537		[0.242-1.190]		27	8568						bmi		All			dis_status ~ 0.078[0.069] + (0.537 * mod_ant[0.126]) + (0.438 * bmi[0.088])		1.6	1.72	0.63	0.37	1.72	1.76					68.24	67.17			0.125622384234931		bmi	bmi : 8.77e-02	bmi: 0.438 [0.17-1.130]						False				False				virus	Herpesviridae		gammaherpesvirus 8
Other disorders of ear	sense organs	388	MCV	VP1	No	Unknown	did_not_attempt	0.959648410953742		1.04		[0.655-1.653]		27	8568								All			dis_status ~ 0.003[1.0e-16] + (1.040 * mod_ant[0.867])		2.88	2.85	1.07	0.82	3.36	3.01					68.24	67.17			0.867283767175244			:							False				False				virus	Polyomaviridae		polyomavirus 5
Other disorders of ear	sense organs	388	T. gondii	sag1	No	Unknown	did_not_attempt	0.4475130145167975		0.544		[0.256-1.156]		27	8568						bmi		All			dis_status ~ 0.083[0.076] + (0.544 * mod_ant[0.114]) + (0.446 * bmi[0.094])		1.8	1.93	0.6	0.42	1.86	1.95					68.24	67.17			0.11350936849205		bmi	bmi : 9.45e-02	bmi: 0.446 [0.173-1.149]						False				False				other	Sarcocystidae	Toxoplasmatinae	T. gondii
Other disorders of ear	sense organs	388	VZV	gE_gl	No	Unknown	did_not_attempt	0.959648410953742		1.085		[0.519-2.270]		27	8568						bmi		All			dis_status ~ 0.024[0.019] + (1.085 * mod_ant[0.829]) + (0.427 * bmi[0.077])		2.73	2.71	0.54	0.51	2.8	2.71					68.24	67.17			0.828672286885559		bmi	bmi : 7.74e-02	bmi: 0.427 [0.166-1.098]						False				False				virus	Herpesviridae		alphaherpesvirus 3
Hearing loss	sense organs	389	BKV	VP1	No	Unknown	did_not_attempt	0.411851843287226		1.101		[0.949-1.277]		846	8568						bmi, age		All			dis_status ~ 0.001[1.5e-40] + (1.101 * mod_ant[0.205]) + (1.132 * bmi[0.099]) + (1.707 * age[2.6e-27])		3.39	3.39	0.49	0.48	3.52	3.54					70.38	67.17			0.204512101422362		bmi, age, ethnic, num_in_house, tobac	bmi : 9.93e-02, age : 2.59e-27	bmi: 1.132 [0.977-1.311], age: 1.707 [1.549-1.880]						False				False				virus	Polyomaviridae		polyomavirus 1
Hearing loss	sense organs	389	C. trach.	momp_D	No	Unknown	did_not_attempt	0.3686604928836575		1.075		[0.975-1.185]		846	8568						sex, age, ethnic, tdi_quant		All			dis_status ~ 0.002[1.4e-65] + (1.075 * mod_ant[0.147]) + (1.405 * male[3.1e-06]) + (1.695 * age[2.2e-26]) + (0.521 * ethnic1[0.047]) + (0.643 * ethnic2[0.265]) + (1.062 * ethnic3[0.828]) + (1.345 * tdi_quant1[0.006]) + (1.413 * tdi_quant2[0.009])		1.32	1.31	0.72	0.75	1.23	1.2					70.38	67.17			0.147464197153463		sex, age, ethnic, tdi_quant, num_in_house, tobac	sex1 : 3.05e-06, age : 2.19e-26, ethnic1 : 4.66e-02, ethnic2 : 2.65e-01, ethnic3 : 8.28e-01, tdi_quant1 : 5.59e-03, tdi_quant2 : 9.15e-03	sex1: 1.405 [1.218-1.620], age: 1.695 [1.538-1.868], ethnic1: 0.521 [0.274-0.990], ethnic2: 0.643 [0.295-1.399], ethnic3: 1.062 [0.618-1.824], tdi_quant1: 1.345 [1.091-1.658], tdi_quant2: 1.413 [1.09-1.833]						False				False				bacteria	Chlamydiaceae		C. trachomatis
Hearing loss	sense organs	389	CMV	pp28	No	Unknown	did_not_attempt	0.5537461883977055		1.035		[0.943-1.136]		846	8568						sex, age, ethnic, tdi_quant		All			dis_status ~ 0.002[4.7e-65] + (1.035 * mod_ant[0.465]) + (1.405 * male[3.1e-06]) + (1.677 * age[2.8e-25]) + (0.511 * ethnic1[0.041]) + (0.665 * ethnic2[0.303]) + (1.067 * ethnic3[0.814]) + (1.348 * tdi_quant1[0.005]) + (1.422 * tdi_quant2[0.008])		2.66	2.62	0.76	0.79	2.77	2.68					70.38	67.17			0.465486435083107		sex, bmi, age, ethnic, tdi_quant, num_in_house, tobac	sex1 : 3.12e-06, age : 2.80e-25, ethnic1 : 4.11e-02, ethnic2 : 3.03e-01, ethnic3 : 8.14e-01, tdi_quant1 : 5.21e-03, tdi_quant2 : 7.89e-03	sex1: 1.405 [1.218-1.620], age: 1.677 [1.521-1.849], ethnic1: 0.511 [0.268-0.973], ethnic2: 0.665 [0.306-1.445], ethnic3: 1.067 [0.621-1.834], tdi_quant1: 1.348 [1.093-1.662], tdi_quant2: 1.422 [1.097-1.845]						False				False				virus	Herpesviridae	Betaherpesvirinae	betaherpesvirus 5
Hearing loss	sense organs	389	EBV	EBNA-1	No	Unknown	did_not_attempt	0.3686604928836575		0.944		[0.874-1.018]		846	8568						sex, age, tdi_quant		All			dis_status ~ 0.002[5.5e-58] + (0.944 * mod_ant[0.136]) + (1.393 * male[5.2e-06]) + (1.699 * age[3.8e-27]) + (1.341 * tdi_quant1[0.006]) + (1.401 * tdi_quant2[0.011])		3.27	3.33	0.94	0.87	3.63	3.64					70.38	67.17			0.135785414174027		sex, bmi, age, ethnic, tdi_quant, tobac	sex1 : 5.20e-06, age : 3.80e-27, tdi_quant1 : 6.07e-03, tdi_quant2 : 1.06e-02	sex1: 1.393 [1.208-1.606], age: 1.699 [1.543-1.870], tdi_quant1: 1.341 [1.087-1.653], tdi_quant2: 1.401 [1.082-1.814]						False				False				virus	Herpesviridae		gammaherpesvirus 4
Hearing loss	sense organs	389	HBV	Hbe	No	Unknown	did_not_attempt	0.48276440420728		1.052		[0.946-1.170]		846	8568						sex, age, ethnic, tdi_quant		All			dis_status ~ 0.002[1.7e-66] + (1.052 * mod_ant[0.351]) + (1.397 * male[4.4e-06]) + (1.685 * age[4.9e-26]) + (0.510 * ethnic1[0.041]) + (0.657 * ethnic2[0.290]) + (1.065 * ethnic3[0.820]) + (1.347 * tdi_quant1[0.005]) + (1.425 * tdi_quant2[0.008])		1.14	1.12	0.63	0.68	1.11	1.11					70.38	67.17			0.351299676378392		sex, age, ethnic, tdi_quant, num_in_house	sex1 : 4.39e-06, age : 4.89e-26, ethnic1 : 4.05e-02, ethnic2 : 2.90e-01, ethnic3 : 8.20e-01, tdi_quant1 : 5.26e-03, tdi_quant2 : 7.53e-03	sex1: 1.397 [1.211-1.611], age: 1.685 [1.529-1.856], ethnic1: 0.510 [0.268-0.971], ethnic2: 0.657 [0.302-1.430], ethnic3: 1.065 [0.62-1.830], tdi_quant1: 1.347 [1.093-1.662], tdi_quant2: 1.425 [1.099-1.848]						False				False				virus	Hepadnaviridae		Hepatitis B virus
Hearing loss	sense organs	389	HCV	Core	No	Unknown	did_not_attempt	0.3686604928836575		1.115		[1.003-1.240]		846	8568						sex, ethnic		All			dis_status ~ 0.080[0.0e+00] + (1.115 * mod_ant[0.043]) + (1.413 * male[1.8e-06]) + (0.428 * ethnic1[0.009]) + (0.523 * ethnic2[0.097]) + (0.912 * ethnic3[0.737])		0.66	0.61	0.68	0.65	0.6	0.48					70.38	67.17			0.0432416439915051		sex, ethnic	sex1 : 1.79e-06, ethnic1 : 9.12e-03, ethnic2 : 9.66e-02, ethnic3 : 7.37e-01	sex1: 1.413 [1.226-1.629], ethnic1: 0.428 [0.226-0.810], ethnic2: 0.523 [0.244-1.124], ethnic3: 0.912 [0.534-1.558]						False				False				virus	Flaviviridae		Hepacivirus C
Hearing loss	sense organs	389	HHV-6	IE1B	No	Unknown	did_not_attempt	0.4623756069179938		0.928		[0.806-1.069]		846	8568						sex, age		All			dis_status ~ 0.003[9.4e-52] + (0.928 * mod_ant[0.301]) + (1.397 * male[4.2e-06]) + (1.689 * age[1.2e-26])		2.38	2.4	0.48	0.52	2.35	2.37					70.38	67.17			0.300544144496696		sex, age, ethnic	sex1 : 4.19e-06, age : 1.16e-26	sex1: 1.397 [1.212-1.611], age: 1.689 [1.534-1.860]						False				False				virus	Herpesviridae	Betaherpesvirinae	betaherpesvirus 6
Hearing loss	sense organs	389	HHV-7	U14	No	Unknown	did_not_attempt	0.763964377655983		0.975		[0.828-1.149]		846	8568						sex, age, tdi_quant		All			dis_status ~ 0.002[3.1e-47] + (0.975 * mod_ant[0.764]) + (1.391 * male[7.6e-06]) + (1.700 * age[3.5e-27]) + (1.340 * tdi_quant1[0.006]) + (1.391 * tdi_quant2[0.012])		2.72	2.74	0.43	0.44	2.73	2.78					70.38	67.17			0.763964377655983		sex, bmi, age, ethnic, tdi_quant	sex1 : 7.64e-06, age : 3.47e-27, tdi_quant1 : 6.10e-03, tdi_quant2 : 1.23e-02	sex1: 1.391 [1.204-1.607], age: 1.700 [1.544-1.871], tdi_quant1: 1.340 [1.087-1.653], tdi_quant2: 1.391 [1.074-1.801]						False				False				virus	Herpesviridae	Betaherpesvirinae	betaherpesvirus 7
Hearing loss	sense organs	389	HIV	gag	No	Unknown	did_not_attempt	0.48276440420728		1.064		[0.931-1.217]		846	8568						sex, bmi, ethnic		All			dis_status ~ 0.056[5.0e-34] + (1.064 * mod_ant[0.362]) + (1.409 * male[2.4e-06]) + (1.121 * bmi[0.127]) + (0.440 * ethnic1[0.012]) + (0.511 * ethnic2[0.086]) + (0.915 * ethnic3[0.746])		1.76	1.74	0.52	0.53	1.75	1.74					70.38	67.17			0.36207330315546		sex, bmi, ethnic	sex1 : 2.37e-06, bmi : 1.27e-01, ethnic1 : 1.18e-02, ethnic2 : 8.56e-02, ethnic3 : 7.46e-01	sex1: 1.409 [1.222-1.624], bmi: 1.121 [0.968-1.297], ethnic1: 0.440 [0.233-0.834], ethnic2: 0.511 [0.238-1.099], ethnic3: 0.915 [0.536-1.563]						False				False				virus	Retroviridae		Lentivirus
Hearing loss	sense organs	389	HPV-16	E6	No	Unknown	did_not_attempt	0.42061306067676		1.069		[0.954-1.197]		846	8568						sex, bmi		All			dis_status ~ 0.058[2.2e-40] + (1.069 * mod_ant[0.252]) + (1.399 * male[3.8e-06]) + (1.122 * bmi[0.123])		0.97	0.94	0.63	0.62	1.08	1.04					70.38	67.17			0.252287081509808		sex, bmi	sex1 : 3.80e-06, bmi : 1.23e-01	sex1: 1.399 [1.213-1.613], bmi: 1.122 [0.969-1.298]						False				False				virus	Papillomaviridae		Alphapapillomavirus 9
Hearing loss	sense organs	389	HPV-18	L1	No	Unknown	did_not_attempt	0.763964377655983		1.028		[0.877-1.204]		846	8568						bmi, ethnic, tdi_quant, num_in_house		All			dis_status ~ 0.058[5.6e-27] + (1.028 * mod_ant[0.733]) + (1.139 * bmi[0.077]) + (0.519 * ethnic1[0.047]) + (0.516 * ethnic2[0.093]) + (0.943 * ethnic3[0.833]) + (1.291 * tdi_quant1[0.017]) + (1.279 * tdi_quant2[0.066]) + (1.060 * num_in_house2[0.549]) + (0.885 * num_in_house3[0.327]) + (0.669 * num_in_house4[0.005]) + (0.687 * num_in_house5[0.064]) + (1.219 * num_in_house6[0.633])		1.53	1.53	0.45	0.45	1.59	1.57					70.38	67.17			0.732779826852569		bmi, ethnic, tdi_quant, num_in_house	bmi : 7.66e-02, ethnic1 : 4.70e-02, ethnic2 : 9.29e-02, ethnic3 : 8.33e-01, tdi_quant1 : 1.66e-02, tdi_quant2 : 6.58e-02, num_in_house2 : 5.49e-01, num_in_house3 : 3.27e-01, num_in_house4 : 4.78e-03, num_in_house5 : 6.36e-02, num_in_house6 : 6.33e-01	bmi: 1.139 [0.986-1.315], ethnic1: 0.519 [0.272-0.991], ethnic2: 0.516 [0.239-1.116], ethnic3: 0.943 [0.549-1.622], tdi_quant1: 1.291 [1.047-1.590], tdi_quant2: 1.279 [0.984-1.663], num_in_house2: 1.060 [0.875-1.284], num_in_house3: 0.885 [0.693-1.130], num_in_house4: 0.669 [0.506-0.884], num_in_house5: 0.687 [0.462-1.021], num_in_house6: 1.219 [0.542-2.740]						False				False				virus	Papillomaviridae		Alphapapillomavirus 7
Hearing loss	sense organs	389	H. pylori	VacA	No	Unknown	did_not_attempt	0.3686604928836575		1.089		[0.985-1.206]		846	8568						sex, age, ethnic, tdi_quant		All			dis_status ~ 0.002[1.5e-67] + (1.089 * mod_ant[0.097]) + (1.392 * male[5.7e-06]) + (1.678 * age[1.2e-25]) + (0.508 * ethnic1[0.039]) + (0.632 * ethnic2[0.248]) + (1.058 * ethnic3[0.839]) + (1.346 * tdi_quant1[0.005]) + (1.412 * tdi_quant2[0.009])		1.58	1.52	0.67	0.7	1.49	1.45					70.38	67.17			0.0972960224905066		sex, bmi, age, ethnic, tdi_quant, num_in_house, tobac	sex1 : 5.68e-06, age : 1.24e-25, ethnic1 : 3.92e-02, ethnic2 : 2.48e-01, ethnic3 : 8.39e-01, tdi_quant1 : 5.41e-03, tdi_quant2 : 9.37e-03	sex1: 1.392 [1.207-1.606], age: 1.678 [1.523-1.848], ethnic1: 0.508 [0.267-0.967], ethnic2: 0.632 [0.29-1.377], ethnic3: 1.058 [0.615-1.818], tdi_quant1: 1.346 [1.092-1.660], tdi_quant2: 1.412 [1.088-1.831]						False				False				bacteria	Helicobacteraceae		H. pylori
Hearing loss	sense organs	389	HSV-1	IgG	No	Unknown	did_not_attempt	0.3686604928836575		1.063		[0.979-1.153]		846	8568						age, tdi_quant		All			dis_status ~ 0.002[7.9e-66] + (1.063 * mod_ant[0.146]) + (1.699 * age[4.8e-27]) + (1.338 * tdi_quant1[0.006]) + (1.385 * tdi_quant2[0.014])		3.07	2.99	0.89	0.9	3.54	3.47					70.38	67.17			0.145668504657476		bmi, age, ethnic, tdi_quant, num_in_house, tobac	age : 4.77e-27, tdi_quant1 : 6.36e-03, tdi_quant2 : 1.37e-02	age: 1.699 [1.543-1.871], tdi_quant1: 1.338 [1.086-1.650], tdi_quant2: 1.385 [1.069-1.794]						False				False				virus	Herpesviridae	Alphaherpesvirinae	alphaherpesvirus 1
Hearing loss	sense organs	389	HSV-2	IgG	No	Unknown	did_not_attempt	0.5537461883977055		1.033		[0.941-1.134]		846	8568						bmi, age, tdi_quant		All			dis_status ~ 0.001[2.9e-56] + (1.033 * mod_ant[0.498]) + (1.116 * bmi[0.147]) + (1.706 * age[1.7e-27]) + (1.340 * tdi_quant1[0.006]) + (1.377 * tdi_quant2[0.016])		1.6	1.59	0.78	0.77	1.53	1.51					70.38	67.17			0.497918232303652		bmi, age, ethnic, tdi_quant, num_in_house, tobac	bmi : 1.47e-01, age : 1.67e-27, tdi_quant1 : 6.18e-03, tdi_quant2 : 1.57e-02	bmi: 1.116 [0.962-1.293], age: 1.706 [1.549-1.879], tdi_quant1: 1.340 [1.087-1.651], tdi_quant2: 1.377 [1.062-1.785]						False				False				virus	Herpesviridae	Alphaherpesvirinae	alphaherpesvirus 2
Hearing loss	sense organs	389	HTLV-1	env	No	Unknown	did_not_attempt	0.5537461883977055		1.056		[0.902-1.236]		846	8568						sex, age, tdi_quant		All			dis_status ~ 0.002[2.2e-66] + (1.056 * mod_ant[0.498]) + (1.394 * male[5.0e-06]) + (1.698 * age[4.3e-27]) + (1.341 * tdi_quant1[0.006]) + (1.391 * tdi_quant2[0.012])		1.37	1.35	0.47	0.46	1.43	1.43					70.38	67.17			0.498371569557935		sex, bmi, age, ethnic, tdi_quant, num_in_house, tobac	sex1 : 5.02e-06, age : 4.26e-27, tdi_quant1 : 6.01e-03, tdi_quant2 : 1.23e-02	sex1: 1.394 [1.209-1.607], age: 1.698 [1.542-1.870], tdi_quant1: 1.341 [1.088-1.654], tdi_quant2: 1.391 [1.074-1.801]						False				False				virus	Retroviridae	Orthoretrovirinae	T-lymphotropic virus 1
Hearing loss	sense organs	389	JCV	VP1	No	Unknown	did_not_attempt	0.42061306067676		1.072		[0.952-1.207]		846	8568						sex, ethnic		All			dis_status ~ 0.072[7.4e-61] + (1.072 * mod_ant[0.252]) + (1.417 * male[1.5e-06]) + (0.430 * ethnic1[0.010]) + (0.525 * ethnic2[0.098]) + (0.914 * ethnic3[0.742])		2.55	2.52	0.59	0.6	2.53	2.5					70.38	67.17			0.252367836406056		sex, ethnic	sex1 : 1.55e-06, ethnic1 : 9.70e-03, ethnic2 : 9.82e-02, ethnic3 : 7.42e-01	sex1: 1.417 [1.229-1.633], ethnic1: 0.430 [0.227-0.815], ethnic2: 0.525 [0.244-1.127], ethnic3: 0.914 [0.535-1.561]						False				False				virus	Polyomaviridae		polyomavirus 2
Hearing loss	sense organs	389	KSHV	K8_1	No	Unknown	did_not_attempt	0.411851843287226		1.139		[0.931-1.394]		846	8568						sex, age, ethnic, tdi_quant		All			dis_status ~ 0.001[6.5e-60] + (1.139 * mod_ant[0.206]) + (1.398 * male[4.1e-06]) + (1.679 * age[1.0e-25]) + (0.512 * ethnic1[0.042]) + (0.655 * ethnic2[0.286]) + (1.069 * ethnic3[0.809]) + (1.349 * tdi_quant1[0.005]) + (1.423 * tdi_quant2[0.008])		1.74	1.72	0.37	0.37	1.77	1.76					70.38	67.17			0.205925921643613		sex, bmi, age, ethnic, tdi_quant, num_in_house, tobac	sex1 : 4.06e-06, age : 1.04e-25, ethnic1 : 4.15e-02, ethnic2 : 2.86e-01, ethnic3 : 8.09e-01, tdi_quant1 : 5.15e-03, tdi_quant2 : 7.82e-03	sex1: 1.398 [1.213-1.613], age: 1.679 [1.524-1.850], ethnic1: 0.512 [0.269-0.975], ethnic2: 0.655 [0.301-1.424], ethnic3: 1.069 [0.622-1.836], tdi_quant1: 1.349 [1.094-1.663], tdi_quant2: 1.423 [1.097-1.845]						False				False				virus	Herpesviridae		gammaherpesvirus 8
Hearing loss	sense organs	389	MCV	VP1	No	Unknown	did_not_attempt	0.3686604928836575		0.925		[0.849-1.007]		846	8568						sex, ethnic, num_in_house		All			dis_status ~ 0.115[1.4e-46] + (0.925 * mod_ant[0.072]) + (1.451 * male[2.9e-07]) + (0.520 * ethnic1[0.047]) + (0.575 * ethnic2[0.157]) + (0.949 * ethnic3[0.850]) + (1.014 * num_in_house2[0.883]) + (0.847 * num_in_house3[0.180]) + (0.625 * num_in_house4[8.9e-04]) + (0.642 * num_in_house5[0.029]) + (1.178 * num_in_house6[0.693])		2.8	2.85	0.84	0.82	2.95	3.01					70.38	67.17			0.0721589102979861		sex, ethnic, num_in_house	sex1 : 2.90e-07, ethnic1 : 4.72e-02, ethnic2 : 1.57e-01, ethnic3 : 8.50e-01, num_in_house2 : 8.83e-01, num_in_house3 : 1.80e-01, num_in_house4 : 8.89e-04, num_in_house5 : 2.86e-02, num_in_house6 : 6.93e-01	sex1: 1.451 [1.258-1.672], ethnic1: 0.520 [0.273-0.992], ethnic2: 0.575 [0.267-1.238], ethnic3: 0.949 [0.552-1.632], num_in_house2: 1.014 [0.839-1.226], num_in_house3: 0.847 [0.664-1.080], num_in_house4: 0.625 [0.473-0.824], num_in_house5: 0.642 [0.432-0.955], num_in_house6: 1.178 [0.523-2.650]						False				False				virus	Polyomaviridae		polyomavirus 5
Hearing loss	sense organs	389	T. gondii	p22	No	Unknown	did_not_attempt	0.3686604928836575		1.114		[0.985-1.259]		846	8568						sex, age, ethnic, tdi_quant		All			dis_status ~ 0.002[2.8e-67] + (1.114 * mod_ant[0.085]) + (1.391 * male[6.0e-06]) + (1.675 * age[1.8e-25]) + (0.516 * ethnic1[0.043]) + (0.657 * ethnic2[0.288]) + (1.065 * ethnic3[0.820]) + (1.344 * tdi_quant1[0.006]) + (1.419 * tdi_quant2[0.008])		1.52	1.47	0.59	0.59	1.51	1.49					70.38	67.17			0.0846788230689631		sex, bmi, age, ethnic, tdi_quant, num_in_house, tobac	sex1 : 5.99e-06, age : 1.79e-25, ethnic1 : 4.34e-02, ethnic2 : 2.88e-01, ethnic3 : 8.20e-01, tdi_quant1 : 5.70e-03, tdi_quant2 : 8.27e-03	sex1: 1.391 [1.206-1.604], age: 1.675 [1.521-1.846], ethnic1: 0.516 [0.271-0.981], ethnic2: 0.657 [0.302-1.426], ethnic3: 1.065 [0.62-1.829], tdi_quant1: 1.344 [1.09-1.657], tdi_quant2: 1.419 [1.094-1.840]						False				False				other	Sarcocystidae	Toxoplasmatinae	T. gondii
Hearing loss	sense organs	389	VZV	gE_gl	No	Unknown	did_not_attempt	0.3686604928836575		1.113		[0.966-1.283]		846	8568						sex, age		All			dis_status ~ 0.002[5.7e-60] + (1.113 * mod_ant[0.139]) + (1.383 * male[9.4e-06]) + (1.683 * age[3.1e-26])		2.76	2.71	0.51	0.51	2.78	2.71					70.38	67.17			0.138548828237742		sex, bmi, age, tobac	sex1 : 9.38e-06, age : 3.13e-26	sex1: 1.383 [1.198-1.596], age: 1.683 [1.529-1.853]						False				False				virus	Herpesviridae		alphaherpesvirus 3
Sensorineural hearing loss	sense organs	389.1	BKV	VP1	No	Unknown	did_not_attempt	0.955145434425458		1.01		[0.71-1.438]		128	8568						age		All			dis_status ~ 6.7e-05[2.7e-16] + (1.010 * mod_ant[0.955]) + (2.166 * age[3.6e-09])		3.36	3.39	0.56	0.48	3.48	3.54					71.58	67.17			0.955145434425458		age, num_in_house	age : 3.59e-09	age: 2.166 [1.676-2.801]						False				False				virus	Polyomaviridae		polyomavirus 1
Sensorineural hearing loss	sense organs	389.1	C. trach.	momp_A	No	Unknown	did_not	0.082036479728281	0.3659307716075835	1.426	2.378	[1.067-1.905]	[0.597-7.171]	128	8568	22	724	45090-8	Chlamydia trachomatis DNA [Presence] in Anal by NAA with probe detection	firth	age	age	All	All	0	dis_status ~ 3.6e-05[1.9e-25] + (1.426 * mod_ant[0.016]) + (2.222 * age[1.0e-09])	dis_status ~ 0.002[0.0e+00] + (2.378 * mod_ant[0.196]) + (1.899 * age[2.3e-05])	1.43	1.34	0.49	0.58	1.38	1.28	680	44	19	3	71.58	67.17	51.09	37.86	0.0164072959456562	0.196034341932634	age, num_in_house	age : 1.03e-09	age: 2.222 [1.72-2.872]	age : 2.35e-05	age: 1.899 [1.408-2.603]	n=746 | DoF=2 | n iters: full : 8.00e+00, null : 6.00e+00 | Conv at last: LL change : 1.31e-12, max abs score : 1.72e-07, beta change : 1.07e-06 | Log Likes: full : -8.56e+01, null : -9.56e+01 | Method: Penalized ML | control: maxit : 2500, maxhs : 0, maxstep : 5, lconv : 1e-05, gconv : 1e-05, xconv : 1e-05, collapse : TRUE, fit : NR, call : logistf.control(maxit = n_iter) | mod control: tau : 0.5, terms.fit : NULL, call : logistf.mod.control()	0 80363-5 [Chlamydia trachomatis DNA [Presence] in Anorectal by NAA with probe detection, firth]: nCase: 43 | nCon: 1750, corr p-val: 0.457, uncorr p-val: 0.275, OR: 2.007 | model: dis_status ~ 3.6e-04[0.0e+00] + (2.007 * mod_ant[0.275]) + (2.466 * age[3.1e-15]), glm_warn [False]: nan log10 trans: False | Notes: n=1793 | DoF=2 | n iters: full : 8.00e+00, null : 6.00e+00 | Conv at last: LL change : 3.33e-12, max abs score : 7.15e-08, beta change : 7.40e-07 | Log Likes: full : -1.67e+02, null : -1.99e+02 | Method: Penalized ML | control: maxit : 2500, maxhs : 0, maxstep : 5, lconv : 1e-05, gconv : 1e-05, xconv : 1e-05, collapse : TRUE, fit : NR, call : logistf.control(maxit = n_iter) | mod control: tau : 0.5, terms.fit : NULL, call : logistf.mod.control() 1 6349-5 [Chlamydia trachomatis [Presence] in Specimen by Organism specific culture, firth]: nCase: 170 | nCon: 8410, corr p-val: 0.848, uncorr p-val: 0.751, OR: 1.318 | model: dis_status ~ 0.003[0.0e+00] + (1.318 * mod_ant[0.751]) + (1.695 * age[0.0e+00]), glm_warn [False]: nan log10 trans: False | Notes: n=8580 | DoF=2 | n iters: full : 7.00e+00, null : 6.00e+00 | Conv at last: LL change : -1.48e-12, max abs score : 5.37e-07, beta change : 1.50e-06 | Log Likes: full : -7.54e+02, null : -8.29e+02 | Method: Penalized ML | control: maxit : 2500, maxhs : 0, maxstep : 5, lconv : 1e-05, gconv : 1e-05, xconv : 1e-05, collapse : TRUE, fit : NR, call : logistf.control(maxit = n_iter) | mod control: tau : 0.5, terms.fit : NULL, call : logistf.mod.control() 2 50387-0 [Chlamydia trachomatis rRNA [Presence] in Cervix by NAA with probe detection, glm]: nCase: 1051 | nCon: 104320, corr p-val: 0.912, uncorr p-val: 0.858, OR: 1.052 | model: dis_status ~ 5.5e-04[0.0e+00] + (1.052 * mod_ant[0.858]) + (2.029 * age[4.2e-217]), glm_warn [False]: nan log10 trans: False | Notes: nan 3 53926-2 [Chlamydia trachomatis rRNA [Presence] in Vaginal fluid by NAA with probe detection, firth]: nCase: 140 | nCon: 14054, corr p-val: 0.972, uncorr p-val: 0.959, OR: 1.029 | model: dis_status ~ 9.1e-04[0.0e+00] + (1.029 * mod_ant[0.959]) + (1.890 * age[0.0e+00]), glm_warn [False]: nan log10 trans: False | Notes: n=14194 | DoF=2 | n iters: full : 8.00e+00, null : 7.00e+00 | Conv at last: LL change : 1.55e-11, max abs score : 7.07e-08, beta change : 2.22e-07 | Log Likes: full : -7.29e+02, null : -7.80e+02 | Method: Penalized ML | control: maxit : 2500, maxhs : 0, maxstep : 5, lconv : 1e-05, gconv : 1e-05, xconv : 1e-05, collapse : TRUE, fit : NR, call : logistf.control(maxit = n_iter) | mod control: tau : 0.5, terms.fit : NULL, call : logistf.mod.control() 4 45084-1 [Chlamydia trachomatis DNA [Presence] in Vaginal fluid by NAA with probe detection, glm]: nCase: 376 | nCon: 45573, corr p-val: 0.98, uncorr p-val: 0.975, OR: 1.012 | model: dis_status ~ 6.7e-04[0.0e+00] + (1.012 * mod_ant[0.975]) + (1.850 * age[3.6e-80]), glm_warn [False]: nan log10 trans: False | Notes: nan dtype: object	44294 16599-3 [Chlamydia trachomatis DNA [Presence] in Blood by NAA with probe detection, firth]: nCase: 117 | nCon: 50302, corr p-val: 0.423, uncorr p-val: 0.239, OR: 0.268 | model: dis_status ~ 1.4e-04[0.0e+00] + (0.268 * mod_ant[0.239]) + (1.940 * age[0.0e+00]), glm_warn [False]: nan log10 trans: False | Notes: n=50419 | DoF=2 | n iters: full : 1.00e+01, null : 8.00e+00 | Conv at last: LL change : -2.30e-10, max abs score : 1.30e-08, beta change : 8.80e-06 | Log Likes: full : -7.78e+02, null : -8.21e+02 | Method: Penalized ML | control: maxit : 2500, maxhs : 0, maxstep : 5, lconv : 1e-05, gconv : 1e-05, xconv : 1e-05, collapse : TRUE, fit : NR, call : logistf.control(maxit = n_iter) | mod control: tau : 0.5, terms.fit : NULL, call : logistf.mod.control() 44295 21190-4 [Chlamydia trachomatis DNA [Presence] in Cervix by NAA with probe detection, firth]: nCase: 768 | nCon: 61349, corr p-val: 0.243, uncorr p-val: 0.109, OR: 0.537 | model: dis_status ~ 5.3e-04[0.0e+00] + (0.537 * mod_ant[0.109]) + (2.163 * age[0.0e+00]), glm_warn [False]: nan log10 trans: False | Notes: n=62117 | DoF=2 | n iters: full : 8.00e+00, null : 7.00e+00 | Conv at last: LL change : 3.06e-09, max abs score : 6.45e-09, beta change : 7.23e-07 | Log Likes: full : -3.74e+03, null : -4.13e+03 | Method: Penalized ML | control: maxit : 2500, maxhs : 0, maxstep : 5, lconv : 1e-05, gconv : 1e-05, xconv : 1e-05, collapse : TRUE, fit : NR, call : logistf.control(maxit = n_iter) | mod control: tau : 0.5, terms.fit : NULL, call : logistf.mod.control() 44296 21613-5 [Chlamydia trachomatis DNA [Presence] in Specimen by NAA with probe detection, glm]: nCase: 17911 | nCon: 1254093, corr p-val: 8.06e-10, uncorr p-val: 7.68e-11, OR: 0.648 | model: dis_status ~ 6.4e-04[0.0e+00] + (0.648 * mod_ant[7.7e-11]) + (2.024 * age[0.0e+00]), glm_warn [False]: nan log10 trans: False | Notes: nan 44297 31777-6 [Chlamydia trachomatis Ag [Presence] in Specimen, glm]: nCase: 2938 | nCon: 100488, corr p-val: 0.011, uncorr p-val: 2.65e-03, OR: 0.561 | model: dis_status ~ 3.6e-04[0.0e+00] + (0.561 * mod_ant[0.003]) + (2.280 * age[0.0e+00]), glm_warn [False]: nan log10 trans: False | Notes: nan 44298 42931-6 [Chlamydia trachomatis rRNA [Presence] in Urine by NAA with probe detection, glm]: nCase: 1699 | nCon: 130932, corr p-val: 1.49e-03, uncorr p-val: 2.85e-04, OR: 0.4 | model: dis_status ~ 9.9e-04[0.0e+00] + (0.400 * mod_ant[2.8e-04]) + (1.933 * age[0.0e+00]), glm_warn [False]: nan log10 trans: False | Notes: nan 44299 43304-5 [Chlamydia trachomatis rRNA [Presence] in Specimen by NAA with probe detection, glm]: nCase: 9984 | nCon: 767644, corr p-val: 9.59e-05, uncorr p-val: 1.48e-05, OR: 0.661 | model: dis_status ~ 8.7e-04[0.0e+00] + (0.661 * mod_ant[1.5e-05]) + (1.955 * age[0.0e+00]), glm_warn [False]: nan log10 trans: False | Notes: nan 44300 43404-3 [Chlamydia trachomatis DNA [Presence] in Specimen by Probe with signal amplification, glm]: nCase: 4626 | nCon: 448288, corr p-val: 4.23e-05, uncorr p-val: 5.79e-06, OR: 0.55 | model: dis_status ~ 6.5e-04[0.0e+00] + (0.550 * mod_ant[5.8e-06]) + (1.988 * age[0.0e+00]), glm_warn [False]: nan log10 trans: False | Notes: nan 44303 4993-2 [Chlamydia trachomatis rRNA [Presence] in Specimen by Probe, firth]: nCase: 393 | nCon: 50811, corr p-val: 0.666, uncorr p-val: 0.464, OR: 0.718 | model: dis_status ~ 1.9e-04[0.0e+00] + (0.718 * mod_ant[0.464]) + (2.289 * age[0.0e+00]), glm_warn [False]: nan log10 trans: False | Notes: n=51204 | DoF=2 | n iters: full : 9.00e+00, null : 7.00e+00 | Conv at last: LL change : -1.32e-09, max abs score : 2.42e-09, beta change : 1.89e-08 | Log Likes: full : -2.05e+03, null : -2.30e+03 | Method: Penalized ML | control: maxit : 2500, maxhs : 0, maxstep : 5, lconv : 1e-05, gconv : 1e-05, xconv : 1e-05, collapse : TRUE, fit : NR, call : logistf.control(maxit = n_iter) | mod control: tau : 0.5, terms.fit : NULL, call : logistf.mod.control() 44305 53925-4 [Chlamydia trachomatis rRNA [Presence] in Urethra by NAA with probe detection, firth]: nCase: 58 | nCon: 13718, corr p-val: 0.617, uncorr p-val: 0.414, OR: 0.612 | model: dis_status ~ 0.002[0.0e+00] + (0.612 * mod_ant[0.414]) + (1.350 * age[0.022]), glm_warn [False]: nan log10 trans: False | Notes: n=13776 | DoF=2 | n iters: full : 9.00e+00, null : 8.00e+00 | Conv at last: LL change : -3.97e-11, max abs score : 3.67e-07, beta change : 5.68e-07 | Log Likes: full : -3.68e+02, null : -3.71e+02 | Method: Penalized ML | control: maxit : 2500, maxhs : 0, maxstep : 5, lconv : 1e-05, gconv : 1e-05, xconv : 1e-05, collapse : TRUE, fit : NR, call : logistf.control(maxit = n_iter) | mod control: tau : 0.5, terms.fit : NULL, call : logistf.mod.control() 44307 57287-5 [Chlamydia trachomatis rRNA [Presence] in Anal by NAA with probe detection, firth]: nCase: 297 | nCon: 19308, corr p-val: 0.678, uncorr p-val: 0.509, OR: 0.672 | model: dis_status ~ 7.1e-04[0.0e+00] + (0.672 * mod_ant[0.509]) + (2.094 * age[0.0e+00]), glm_warn [False]: nan log10 trans: False | Notes: n=19605 | DoF=2 | n iters: full : 8.00e+00, null : 7.00e+00 | Conv at last: LL change : -1.25e-10, max abs score : 1.40e-08, beta change : 1.04e-07 | Log Likes: full : -1.35e+03, null : -1.53e+03 | Method: Penalized ML | control: maxit : 2500, maxhs : 0, maxstep : 5, lconv : 1e-05, gconv : 1e-05, xconv : 1e-05, collapse : TRUE, fit : NR, call : logistf.control(maxit = n_iter) | mod control: tau : 0.5, terms.fit : NULL, call : logistf.mod.control() 44308 57288-3 [Chlamydia trachomatis rRNA [Presence] in Nasopharynx by NAA with probe detection, firth]: nCase: 89 | nCon: 5143, corr p-val: 0.819, uncorr p-val: 0.683, OR: 0.584 | model: dis_status ~ 8.9e-04[0.0e+00] + (0.584 * mod_ant[0.683]) + (2.122 * age[0.0e+00]), glm_warn [False]: nan log10 trans: False | Notes: n=5232 | DoF=2 | n iters: full : 8.00e+00, null : 6.00e+00 | Conv at last: LL change : 1.26e-11, max abs score : 1.83e-07, beta change : 8.12e-07 | Log Likes: full : -3.83e+02, null : -4.46e+02 | Method: Penalized ML | control: maxit : 2500, maxhs : 0, maxstep : 5, lconv : 1e-05, gconv : 1e-05, xconv : 1e-05, collapse : TRUE, fit : NR, call : logistf.control(maxit = n_iter) | mod control: tau : 0.5, terms.fit : NULL, call : logistf.mod.control() 44310 6356-0 [Chlamydia trachomatis DNA [Presence] in Genital specimen by NAA with probe detection, glm]: nCase: 720 | nCon: 62134, corr p-val: 0.848, uncorr p-val: 0.752, OR: 0.907 | model: dis_status ~ 6.0e-04[0.0e+00] + (0.907 * mod_ant[0.752]) + (2.009 * age[9.3e-162]), glm_warn [False]: nan log10 trans: False | Notes: nan 44311 6357-8 [Chlamydia trachomatis DNA [Presence] in Urine by NAA with probe detection, glm]: nCase: 2493 | nCon: 244792, corr p-val: 4.98e-05, uncorr p-val: 7.21e-06, OR: 0.43 | model: dis_status ~ 4.6e-04[0.0e+00] + (0.430 * mod_ant[7.2e-06]) + (2.041 * age[0.0e+00]), glm_warn [False]: nan log10 trans: False | Notes: nan dtype: object	False		False		False		False		bacteria	Chlamydiaceae		C. trachomatis
Sensorineural hearing loss	sense organs	389.1	CMV	pp28	No	Unknown	did_not_attempt	0.60319578144292		1.079		[0.859-1.357]		128	8568						sex, age		All			dis_status ~ 5.1e-05[2.4e-24] + (1.079 * mod_ant[0.513]) + (1.474 * male[0.030]) + (2.142 * age[5.8e-09])		2.7	2.62	0.72	0.79	2.84	2.68					71.58	67.17			0.512716414226482		sex, age, num_in_house	sex1 : 3.05e-02, age : 5.75e-09	sex1: 1.474 [1.037-2.094], age: 2.142 [1.658-2.768]						False				False				virus	Herpesviridae	Betaherpesvirinae	betaherpesvirus 5
Sensorineural hearing loss	sense organs	389.1	EBV	ZEBRA	No	Unknown	did_not_attempt	0.3130012987813661		1.207		[0.903-1.611]		128	8568						sex, age		All			dis_status ~ 3.3e-05[7.0e-23] + (1.207 * mod_ant[0.203]) + (1.517 * male[0.021]) + (2.148 * age[4.8e-09])		3.17	3.1	0.63	0.66	3.34	3.3					71.58	67.17			0.203450844207888		sex, age, num_in_house	sex1 : 2.12e-02, age : 4.76e-09	sex1: 1.517 [1.064-2.162], age: 2.148 [1.663-2.775]						False				False				virus	Herpesviridae		gammaherpesvirus 4
Sensorineural hearing loss	sense organs	389.1	HBV	Hbe	Yes	Unknown	replicated	0.2056753483056725	4.556699715476245e-245	1.242	1.694	[0.973-1.586]	[1.643-1.747]	128	8568	24190	1909521	22322-2	Hepatitis B virus surface Ab [Presence] in Serum	glm	sex, age	sex, age	All	All	0	dis_status ~ 4.5e-05[1.2e-25] + (1.242 * mod_ant[0.082]) + (1.443 * male[0.041]) + (2.170 * age[2.9e-09])	dis_status ~ 2.0e-04[0.0e+00] + (1.694 * mod_ant[2.7e-247]) + (1.363 * male[1.3e-123]) + (1.297 * sex2[0.717]) + (1.987 * age[0.0e+00])	1.22	1.12	0.69	0.68	1.2	1.11	1489236	420285	18514	5676	71.58	67.17	65.43	47.84	0.082270139322269	2.71232125921205e-247	sex, age, num_in_house	sex1 : 4.06e-02, age : 2.91e-09	sex1: 1.443 [1.016-2.050], age: 2.170 [1.68-2.802]	sex1 : 1.31e-123, sex2 : 7.17e-01, age : 0.00e+00	sex1: 1.363 [1.329-1.399], sex2: 1.297 [0.318-5.280], age: 1.987 [1.97-2.005]		0 65633-0 [Hepatitis B virus surface Ag [Presence] in Serum or Plasma by Confirmatory method, glm]: nCase: 236 | nCon: 21794, corr p-val: 4.85e-06, uncorr p-val: 5.77e-07, OR: 2.64 | model: dis_status ~ 8.4e-04[1.2e-217] + (2.640 * mod_ant[5.8e-07]) + (0.961 * male[0.807]) + (1.613 * age[2.2e-21]), glm_warn [False]: nan log10 trans: False | Notes: nan 1 51914-0 [Hepatitis B virus core IgG+IgM Ab [Presence] in Serum, glm]: nCase: 6987 | nCon: 153487, corr p-val: 2.79e-03, uncorr p-val: 5.47e-04, OR: 1.113 | model: dis_status ~ 0.003[0.0e+00] + (1.113 * mod_ant[5.5e-04]) + (0.913 * male[2.5e-04]) + (1.5e-04 * sex2[0.909]) + (1.560 * age[0.0e+00]), glm_warn [False]: nan log10 trans: False | Notes: nan 2 48070-7 [Hepatitis B virus surface IgG Ab [Presence] in Serum by Immunoassay, glm]: nCase: 17 | nCon: 2660, corr p-val: 0.012, uncorr p-val: 2.90e-03, OR: 4.631 | model: dis_status ~ 1.7e-04[4.7e-08] + (4.631 * mod_ant[0.003]) + (0.928 * male[0.879]) + (1.540 * age[0.036]), glm_warn [False]: nan log10 trans: False | Notes: nan 3 5195-3 [Hepatitis B virus surface Ag [Presence] in Serum, glm]: nCase: 38824 | nCon: 3435860, corr p-val: 0.012, uncorr p-val: 3.07e-03, OR: 1.162 | model: dis_status ~ 2.4e-04[0.0e+00] + (1.162 * mod_ant[0.003]) + (1.296 * male[2.9e-136]) + (1.060 * sex2[0.935]) + (1.970 * age[0.0e+00]), glm_warn [False]: nan log10 trans: False | Notes: nan 4 5007-0 [Hepatitis B virus DNA [Presence] in Blood by NAA with probe detection, firth]: nCase: 31 | nCon: 818, corr p-val: 0.055, uncorr p-val: 0.017, OR: 6.131 | model: dis_status ~ 0.002[0.0e+00] + (6.131 * mod_ant[0.017]) + (1.174 * male[0.686]) + (1.657 * age[2.4e-04]), glm_warn [False]: nan log10 trans: False | Notes: n=849 | DoF=3 | n iters: full : 8.00e+00, null : 6.00e+00 | Conv at last: LL change : 6.72e-12, max abs score : 6.33e-07, beta change : 3.20e-06 | Log Likes: full : -1.18e+02, null : -1.28e+02 | Method: Penalized ML | control: maxit : 2500, maxhs : 0, maxstep : 5, lconv : 1e-05, gconv : 1e-05, xconv : 1e-05, collapse : TRUE, fit : NR, call : logistf.control(maxit = n_iter) | mod control: tau : 0.5, terms.fit : NULL, call : logistf.mod.control() 5 31844-4 [Hepatitis B virus e Ag [Presence] in Serum, firth]: nCase: 31 | nCon: 675, corr p-val: 0.358, uncorr p-val: 0.188, OR: 2.169 | model: dis_status ~ 0.001[0.0e+00] + (2.169 * mod_ant[0.188]) + (1.314 * male[0.473]) + (1.783 * age[6.5e-06]), glm_warn [False]: nan log10 trans: False | Notes: n=706 | DoF=3 | n iters: full : 8.00e+00, null : 5.00e+00 | Conv at last: LL change : 1.18e-12, max abs score : 1.95e-07, beta change : 1.09e-06 | Log Likes: full : -1.11e+02, null : -1.22e+02 | Method: Penalized ML | control: maxit : 2500, maxhs : 0, maxstep : 5, lconv : 1e-05, gconv : 1e-05, xconv : 1e-05, collapse : TRUE, fit : NR, call : logistf.control(maxit = n_iter) | mod control: tau : 0.5, terms.fit : NULL, call : logistf.mod.control() 6 83100-8 [Hepatitis B virus core IgG+IgM Ab [Presence] in Serum or Plasma by Immunoassay, glm]: nCase: 221 | nCon: 3945, corr p-val: 0.972, uncorr p-val: 0.96, OR: 1.013 | model: dis_status ~ 0.001[3.0e-72] + (1.013 * mod_ant[0.960]) + (0.914 * male[0.524]) + (1.884 * age[3.1e-31]), glm_warn [False]: nan log10 trans: False | Notes: nan dtype: object	44351 10900-9 [Hepatitis B virus surface Ab [Presence] in Serum by Immunoassay, glm]: nCase: 7692 | nCon: 247644, corr p-val: 1.16e-10, uncorr p-val: 1.04e-11, OR: 0.845 | model: dis_status ~ 0.004[0.0e+00] + (0.845 * mod_ant[1.0e-11]) + (0.988 * male[0.598]) + (0.825 * sex2[0.672]) + (1.437 * age[0.0e+00]), glm_warn [False]: nan log10 trans: False | Notes: nan 44352 13952-7 [Hepatitis B virus core Ab [Presence] in Serum or Plasma by Immunoassay, glm]: nCase: 21085 | nCon: 399898, corr p-val: 3.91e-51, uncorr p-val: 1.63e-52, OR: 0.695 | model: dis_status ~ 0.003[0.0e+00] + (0.695 * mod_ant[1.6e-52]) + (1.000 * male[0.975]) + (0.205 * sex2[1.1e-04]) + (1.664 * age[0.0e+00]), glm_warn [False]: nan log10 trans: False | Notes: nan 44353 13953-5 [Hepatitis B virus e Ab [Presence] in Serum or Plasma by Immunoassay, glm]: nCase: 1746 | nCon: 39721, corr p-val: 0.876, uncorr p-val: 0.808, OR: 0.987 | model: dis_status ~ 0.003[0.0e+00] + (0.987 * mod_ant[0.808]) + (0.973 * male[0.583]) + (0.454 * sex2[0.438]) + (1.616 * age[2.1e-160]), glm_warn [False]: nan log10 trans: False | Notes: nan 44354 13954-3 [Hepatitis B virus e Ag [Presence] in Serum or Plasma by Immunoassay, glm]: nCase: 2438 | nCon: 59246, corr p-val: 0.842, uncorr p-val: 0.726, OR: 0.97 | model: dis_status ~ 0.003[0.0e+00] + (0.970 * mod_ant[0.726]) + (1.044 * male[0.306]) + (0.458 * sex2[0.442]) + (1.569 * age[1.2e-201]), glm_warn [False]: nan log10 trans: False | Notes: nan 44355 16933-4 [Hepatitis B virus core Ab [Presence] in Serum, glm]: nCase: 8347 | nCon: 209781, corr p-val: 2.51e-04, uncorr p-val: 4.04e-05, OR: 0.872 | model: dis_status ~ 0.002[0.0e+00] + (0.872 * mod_ant[4.0e-05]) + (0.992 * male[0.709]) + (1.4e-04 * sex2[0.860]) + (1.629 * age[0.0e+00]), glm_warn [False]: nan log10 trans: False | Notes: nan 44357 24113-3 [Hepatitis B virus core IgM Ab [Presence] in Serum or Plasma by Immunoassay, glm]: nCase: 11954 | nCon: 373143, corr p-val: 0.1, uncorr p-val: 0.036, OR: 0.765 | model: dis_status ~ 0.003[0.0e+00] + (0.765 * mod_ant[0.036]) + (0.947 * male[0.004]) + (0.720 * sex2[0.519]) + (1.552 * age[0.0e+00]), glm_warn [False]: nan log10 trans: False | Notes: nan 44358 29610-3 [Hepatitis B virus DNA [Presence] in Serum or Plasma by NAA with probe detection, glm]: nCase: 594 | nCon: 11322, corr p-val: 5.23e-03, uncorr p-val: 1.15e-03, OR: 0.684 | model: dis_status ~ 0.008[4.4e-142] + (0.684 * mod_ant[0.001]) + (1.307 * male[0.002]) + (2.0e-04 * sex2[0.965]) + (1.357 * age[2.2e-26]), glm_warn [False]: nan log10 trans: False | Notes: nan 44359 31204-1 [Hepatitis B virus core IgM Ab [Presence] in Serum, glm]: nCase: 6958 | nCon: 1756980, corr p-val: 1.32e-53, uncorr p-val: 4.72e-55, OR: 0.062 | model: dis_status ~ 4.7e-05[0.0e+00] + (0.062 * mod_ant[4.7e-55]) + (1.383 * male[5.1e-41]) + (4.6e-04 * sex2[0.893]) + (2.144 * age[0.0e+00]), glm_warn [False]: nan log10 trans: False | Notes: nan 44361 32685-0 [Hepatitis B virus core IgG Ab [Presence] in Serum, glm]: nCase: 2949 | nCon: 66610, corr p-val: 0.848, uncorr p-val: 0.747, OR: 0.98 | model: dis_status ~ 0.002[0.0e+00] + (0.980 * mod_ant[0.747]) + (1.038 * male[0.330]) + (2.1e-04 * sex2[0.911]) + (1.666 * age[5.5e-291]), glm_warn [False]: nan log10 trans: False | Notes: nan 44362 33463-1 [Hepatitis B virus e IgG Ab [Presence] in Serum by Immunoassay, glm]: nCase: 268 | nCon: 2418, corr p-val: 3.35e-03, uncorr p-val: 7.18e-04, OR: 0.265 | model: dis_status ~ 0.002[1.5e-65] + (0.265 * mod_ant[7.2e-04]) + (1.279 * male[0.072]) + (1.835 * age[3.8e-34]), glm_warn [False]: nan log10 trans: False | Notes: nan 44367 5196-1 [Hepatitis B virus surface Ag [Presence] in Serum or Plasma by Immunoassay, glm]: nCase: 43240 | nCon: 1541511, corr p-val: 0.012, uncorr p-val: 3.03e-03, OR: 0.85 | model: dis_status ~ 0.002[0.0e+00] + (0.850 * mod_ant[0.003]) + (1.055 * male[1.5e-07]) + (0.268 * sex2[5.4e-04]) + (1.666 * age[0.0e+00]), glm_warn [False]: nan log10 trans: False | Notes: nan dtype: object	False		False		False		False		virus	Hepadnaviridae		Hepatitis B virus
Sensorineural hearing loss	sense organs	389.1	HCV	Core	No	Unknown	did_not	0.082036479728281	0.7125302933603774	1.374	1.015	[1.076-1.753]	[0.967-1.065]	128	8568	69133	4023667	13955-0	Hepatitis C virus Ab [Presence] in Serum or Plasma by Immunoassay	glm	sex	sex	All	All	0	dis_status ~ 0.010[8.6e-189] + (1.374 * mod_ant[0.011]) + (1.442 * male[0.041])	dis_status ~ 0.014[0.0e+00] + (1.015 * mod_ant[0.549]) + (1.517 * male[0.0e+00]) + (0.180 * sex2[1.1e-04])	0.76	0.61	0.69	0.65	0.78	0.48	3932112	91555	67402	1731	71.58	67.17	65.06	48.11	0.0107894254720979	0.54935656269212	sex	sex1 : 4.10e-02	sex1: 1.442 [1.015-2.047]	sex1 : 0.00e+00, sex2 : 1.08e-04	sex1: 1.517 [1.494-1.540], sex2: 0.180 [0.076-0.429]		0 5010-4 [Hepatitis C virus RNA [Presence] in Blood by NAA with probe detection, firth]: nCase: 30 | nCon: 804, corr p-val: 0.778, uncorr p-val: 0.635, OR: 1.544 | model: dis_status ~ 0.031[0.0e+00] + (1.544 * mod_ant[0.635]) + (1.382 * male[0.406]), glm_warn [False]: nan log10 trans: False | Notes: n=834 | DoF=2 | n iters: full : 7.00e+00, null : 7.00e+00 | Conv at last: LL change : 1.30e-11, max abs score : 1.26e-07, beta change : 2.00e-06 | Log Likes: full : -1.26e+02, null : -1.27e+02 | Method: Penalized ML | control: maxit : 2500, maxhs : 0, maxstep : 5, lconv : 1e-05, gconv : 1e-05, xconv : 1e-05, collapse : TRUE, fit : NR, call : logistf.control(maxit = n_iter) | mod control: tau : 0.5, terms.fit : NULL, call : logistf.mod.control() 1 48576-3 [Hepatitis C virus RNA [Presence] in Specimen by Probe with signal amplification, glm]: nCase: 23 | nCon: 374, corr p-val: 0.912, uncorr p-val: 0.853, OR: 1.085 | model: dis_status ~ 0.067[5.3e-14] + (1.085 * mod_ant[0.853]) + (0.822 * male[0.655]), glm_warn [False]: nan log10 trans: False | Notes: nan dtype: object	44370 11259-9 [Hepatitis C virus RNA [Presence] in Serum or Plasma by NAA with probe detection, glm]: nCase: 6922 | nCon: 77933, corr p-val: 3.15e-87, uncorr p-val: 5.62e-89, OR: 0.401 | model: dis_status ~ 0.092[0.0e+00] + (0.401 * mod_ant[5.6e-89]) + (1.172 * male[3.4e-10]) + (1.9e-05 * sex2[0.853]), glm_warn [False]: nan log10 trans: False | Notes: nan 44372 16128-1 [Hepatitis C virus Ab [Presence] in Serum, glm]: nCase: 54542 | nCon: 1169023, corr p-val: 1.02e-144, uncorr p-val: 1.22e-146, OR: 0.573 | model: dis_status ~ 0.043[0.0e+00] + (0.573 * mod_ant[1.2e-146]) + (1.281 * male[1.4e-173]) + (0.212 * sex2[0.028]), glm_warn [False]: nan log10 trans: False | Notes: nan 44373 16129-9 [Hepatitis C virus IgG Ab [Presence] in Serum, glm]: nCase: 12876 | nCon: 80803, corr p-val: 3.56e-18, uncorr p-val: 2.75e-19, OR: 0.527 | model: dis_status ~ 0.126[0.0e+00] + (0.527 * mod_ant[2.8e-19]) + (1.721 * male[6.0e-178]), glm_warn [False]: nan log10 trans: False | Notes: nan 44374 40726-2 [Hepatitis C virus IgG Ab [Presence] in Serum or Plasma by Immunoassay, firth]: nCase: 245 | nCon: 7781, corr p-val: 0.771, uncorr p-val: 0.624, OR: 0.773 | model: dis_status ~ 0.024[0.0e+00] + (0.773 * mod_ant[0.624]) + (1.614 * male[2.7e-04]) + (41.199 * sex2[0.008]), glm_warn [False]: nan log10 trans: False | Notes: n=8026 | DoF=3 | n iters: full : 7.00e+00, null : 7.00e+00 | Conv at last: LL change : 3.55e-11, max abs score : 1.06e-07, beta change : 1.36e-06 | Log Likes: full : -1.08e+03, null : -1.09e+03 | Method: Penalized ML | control: maxit : 2500, maxhs : 0, maxstep : 5, lconv : 1e-05, gconv : 1e-05, xconv : 1e-05, collapse : TRUE, fit : NR, call : logistf.control(maxit = n_iter) | mod control: tau : 0.5, terms.fit : NULL, call : logistf.mod.control() 44377 5012-0 [Hepatitis C virus RNA [Presence] in Specimen by NAA with probe detection, glm]: nCase: 123 | nCon: 4174, corr p-val: 0.42, uncorr p-val: 0.234, OR: 0.748 | model: dis_status ~ 0.041[2.6e-128] + (0.748 * mod_ant[0.234]) + (0.802 * male[0.230]) + (8.0e-08 * sex2[0.971]), glm_warn [False]: nan log10 trans: False | Notes: nan 44378 5199-5 [Hepatitis C virus Ab [Presence] in Serum by Immunoblot, glm]: nCase: 175 | nCon: 1485, corr p-val: 6.37e-07, uncorr p-val: 7.21e-08, OR: 0.309 | model: dis_status ~ 0.124[4.7e-63] + (0.309 * mod_ant[7.2e-08]) + (1.558 * male[0.007]), glm_warn [False]: nan log10 trans: False | Notes: nan 44379 72376-7 [Hepatitis C virus Ab [Presence] in Serum, Plasma or Blood by Rapid immunoassay, glm]: nCase: 274 | nCon: 22465, corr p-val: 0.848, uncorr p-val: 0.742, OR: 0.899 | model: dis_status ~ 0.018[0.0e+00] + (0.899 * mod_ant[0.742]) + (0.551 * male[1.3e-06]) + (2.6e-05 * sex2[0.960]), glm_warn [False]: nan log10 trans: False | Notes: nan dtype: object	False		False		False		False		virus	Flaviviridae		Hepacivirus C
Sensorineural hearing loss	sense organs	389.1	HHV-6	IE1A	No	Unknown	did_not	0.1481674145084434	0.7955057853721887	1.507	1.148	[0.997-2.278]	[0.622-2.121]	128	8568	847	20872	82192-6	Herpes virus 6 DNA [Presence] in Cerebral spinal fluid by NAA with non-probe detection	glm	sex, age	sex, age	All	All	0	dis_status ~ 2.5e-05[4.1e-24] + (1.507 * mod_ant[0.052]) + (1.441 * male[0.042]) + (2.138 * age[5.7e-09])	dis_status ~ 0.010[0.0e+00] + (1.148 * mod_ant[0.658]) + (1.053 * male[0.462]) + (2.6e-05 * sex2[0.939]) + (1.309 * age[1.6e-60])	2.38	2.29	0.4	0.44	2.42	2.3	20594	278	836	11	71.58	67.17	58.19	42.96	0.0518585950779552	0.658186334325799	sex, age	sex1 : 4.16e-02, age : 5.66e-09	sex1: 1.441 [1.014-2.046], age: 2.138 [1.656-2.760]	sex1 : 4.62e-01, sex2 : 9.39e-01, age : 1.65e-60	sex1: 1.053 [0.917-1.210], sex2: 2.6e-05 [1.41e-123-4.73e+113], age: 1.309 [1.267-1.351]		0 33942-4 [Herpes virus 6 DNA [Presence] in Cerebral spinal fluid by NAA with probe detection, firth]: nCase: 337 | nCon: 5714, corr p-val: 0.852, uncorr p-val: 0.761, OR: 1.19 | model: dis_status ~ 0.012[0.0e+00] + (1.190 * mod_ant[0.761]) + (1.101 * male[0.395]) + (13.433 * sex2[0.208]) + (1.330 * age[0.0e+00]), glm_warn [False]: nan log10 trans: False | Notes: n=6051 | DoF=4 | n iters: full : 6.00e+00, null : 5.00e+00 | Conv at last: LL change : 2.01e-10, max abs score : 2.92e-06, beta change : 3.11e-06 | Log Likes: full : -1.24e+03, null : -1.29e+03 | Method: Penalized ML | control: maxit : 2500, maxhs : 0, maxstep : 5, lconv : 1e-05, gconv : 1e-05, xconv : 1e-05, collapse : TRUE, fit : NR, call : logistf.control(maxit = n_iter) | mod control: tau : 0.5, terms.fit : NULL, call : logistf.mod.control() 1 33941-6 [Herpes virus 6 DNA [Presence] in Blood by NAA with probe detection, firth]: nCase: 44 | nCon: 789, corr p-val: 0.943, uncorr p-val: 0.903, OR: 1.112 | model: dis_status ~ 0.044[0.0e+00] + (1.112 * mod_ant[0.903]) + (0.866 * male[0.642]) + (1.142 * age[0.054]), glm_warn [False]: nan log10 trans: False | Notes: n=833 | DoF=3 | n iters: full : 6.00e+00, null : 5.00e+00 | Conv at last: LL change : 5.14e-12, max abs score : 7.82e-07, beta change : 5.12e-07 | Log Likes: full : -1.64e+02, null : -1.66e+02 | Method: Penalized ML | control: maxit : 2500, maxhs : 0, maxstep : 5, lconv : 1e-05, gconv : 1e-05, xconv : 1e-05, collapse : TRUE, fit : NR, call : logistf.control(maxit = n_iter) | mod control: tau : 0.5, terms.fit : NULL, call : logistf.mod.control() dtype: object	44380 29495-9 [Herpes virus 6 DNA [Presence] in Specimen by NAA with probe detection, glm]: nCase: 110 | nCon: 3053, corr p-val: 0.263, uncorr p-val: 0.122, OR: 0.515 | model: dis_status ~ 0.023[2.1e-62] + (0.515 * mod_ant[0.122]) + (1.258 * male[0.249]) + (5.4e-05 * sex2[0.985]) + (1.110 * age[0.014]), glm_warn [False]: nan log10 trans: False | Notes: nan dtype: object	False		False		False		False		virus	Herpesviridae	Betaherpesvirinae	betaherpesvirus 6
Sensorineural hearing loss	sense organs	389.1	HHV-7	U14	No	Unknown	could_not	0.2798382367791067		1.358		[0.898-2.053]		128	8568						sex, age		All			dis_status ~ 2.4e-05[6.6e-21] + (1.358 * mod_ant[0.148]) + (1.530 * male[0.019]) + (2.171 * age[3.0e-09])		2.78	2.74	0.41	0.44	2.81	2.78					71.58	67.17			0.147629752638781		sex, age	sex1 : 1.91e-02, age : 2.98e-09	sex1: 1.530 [1.072-2.183], age: 2.171 [1.681-2.805]						False				False				virus	Herpesviridae	Betaherpesvirinae	betaherpesvirus 7
Sensorineural hearing loss	sense organs	389.1	HIV	env	No	Unknown	did_not	0.2798382367791067	0.08539048643351607	1.414	2.173	[0.864-2.312]	[1.083-4.357]	128	8568	36	1128	9661-0	HIV 1 gp120 Ab [Presence] in Serum by Immunoblot	glm	sex, age	sex, age	All	All	0	dis_status ~ 3.6e-05[5.0e-24] + (1.414 * mod_ant[0.168]) + (1.458 * male[0.035]) + (2.149 * age[4.2e-09])	dis_status ~ 0.010[8.7e-24] + (2.173 * mod_ant[0.029]) + (1.238 * male[0.562]) + (1.174 * age[0.039])	1.59	1.53	0.41	0.4	1.64	1.59	669	459	14	22	71.58	67.17	41.08	33	0.167902942067464	0.0288509283902317	sex, age, num_in_house	sex1 : 3.53e-02, age : 4.18e-09	sex1: 1.458 [1.026-2.070], age: 2.149 [1.665-2.774]	sex1 : 5.62e-01, age : 3.88e-02	sex1: 1.238 [0.601-2.547], age: 1.174 [1.008-1.366]		0 9662-8 [HIV 1 gp41 Ab [Presence] in Serum by Immunoblot, glm]: nCase: 23 | nCon: 560, corr p-val: 0.103, uncorr p-val: 0.038, OR: 2.604 | model: dis_status ~ 0.010[8.0e-07] + (2.604 * mod_ant[0.038]) + (0.868 * male[0.750]) + (1.201 * age[0.215]), glm_warn [False]: nan log10 trans: False | Notes: nan 1 9668-5 [HIV 1 p55 Ab [Presence] in Serum by Immunoblot, glm]: nCase: 36 | nCon: 1120, corr p-val: 0.103, uncorr p-val: 0.038, OR: 2.077 | model: dis_status ~ 0.011[2.6e-24] + (2.077 * mod_ant[0.038]) + (1.252 * male[0.542]) + (1.173 * age[0.037]), glm_warn [False]: nan log10 trans: False | Notes: nan 2 12856-1 [HIV 1 p65 Ab [Presence] in Serum by Immunoblot, glm]: nCase: 36 | nCon: 1114, corr p-val: 0.164, uncorr p-val: 0.066, OR: 1.897 | model: dis_status ~ 0.012[4.7e-24] + (1.897 * mod_ant[0.066]) + (1.320 * male[0.451]) + (1.156 * age[0.059]), glm_warn [False]: nan log10 trans: False | Notes: nan 3 9660-2 [HIV 1 gp160 Ab [Presence] in Serum by Immunoblot, glm]: nCase: 35 | nCon: 1130, corr p-val: 0.29, uncorr p-val: 0.143, OR: 1.68 | model: dis_status ~ 0.012[8.3e-23] + (1.680 * mod_ant[0.143]) + (1.276 * male[0.510]) + (1.168 * age[0.046]), glm_warn [False]: nan log10 trans: False | Notes: nan 4 18396-2 [HIV 1 p24 Ag [Presence] in Serum or Plasma by Immunoassay, glm]: nCase: 1738 | nCon: 90626, corr p-val: 0.299, uncorr p-val: 0.149, OR: 1.602 | model: dis_status ~ 0.002[0.0e+00] + (1.602 * mod_ant[0.149]) + (1.318 * male[2.5e-08]) + (3.6e-04 * sex2[0.944]) + (1.535 * age[6.8e-172]), glm_warn [False]: nan log10 trans: False | Notes: nan 5 9666-9 [HIV 1 p31 Ab [Presence] in Serum by Immunoblot, glm]: nCase: 37 | nCon: 1118, corr p-val: 0.352, uncorr p-val: 0.18, OR: 1.581 | model: dis_status ~ 0.012[6.4e-24] + (1.581 * mod_ant[0.180]) + (1.405 * male[0.350]) + (1.178 * age[0.029]), glm_warn [False]: nan log10 trans: False | Notes: nan 6 5017-9 [HIV 1 RNA [Presence] in Blood by NAA with probe detection, firth]: nCase: 112 | nCon: 3770, corr p-val: 0.506, uncorr p-val: 0.325, OR: 1.689 | model: dis_status ~ 0.004[0.0e+00] + (1.689 * mod_ant[0.325]) + (1.434 * male[0.080]) + (3.640 * sex2[0.467]) + (1.443 * age[1.4e-11]), glm_warn [False]: nan log10 trans: False | Notes: n=3882 | DoF=4 | n iters: full : 8.00e+00, null : 6.00e+00 | Conv at last: LL change : -3.87e-12, max abs score : 1.38e-07, beta change : 3.56e-07 | Log Likes: full : -4.74e+02, null : -5.01e+02 | Method: Penalized ML | control: maxit : 2500, maxhs : 0, maxstep : 5, lconv : 1e-05, gconv : 1e-05, xconv : 1e-05, collapse : TRUE, fit : NR, call : logistf.control(maxit = n_iter) | mod control: tau : 0.5, terms.fit : NULL, call : logistf.mod.control() 7 24012-7 [HIV 1 Ag [Presence] in Serum, firth]: nCase: 646 | nCon: 33328, corr p-val: 0.678, uncorr p-val: 0.513, OR: 1.594 | model: dis_status ~ 5.9e-04[0.0e+00] + (1.594 * mod_ant[0.513]) + (1.033 * male[0.698]) + (69.161 * sex2[0.078]) + (2.008 * age[0.0e+00]), glm_warn [False]: nan log10 trans: False | Notes: n=33974 | DoF=4 | n iters: full : 7.00e+00, null : 6.00e+00 | Conv at last: LL change : -1.20e-10, max abs score : 8.53e-07, beta change : 9.36e-06 | Log Likes: full : -2.78e+03, null : -3.19e+03 | Method: Penalized ML | control: maxit : 2500, maxhs : 0, maxstep : 5, lconv : 1e-05, gconv : 1e-05, xconv : 1e-05, collapse : TRUE, fit : NR, call : logistf.control(maxit = n_iter) | mod control: tau : 0.5, terms.fit : NULL, call : logistf.mod.control() 8 9821-0 [HIV 1 p24 Ag [Presence] in Serum, firth]: nCase: 117 | nCon: 5239, corr p-val: 0.714, uncorr p-val: 0.556, OR: 1.715 | model: dis_status ~ 0.005[0.0e+00] + (1.715 * mod_ant[0.556]) + (1.340 * male[0.122]) + (18.665 * sex2[0.170]) + (1.400 * age[6.1e-12]), glm_warn [False]: nan log10 trans: False | Notes: n=5356 | DoF=4 | n iters: full : 7.00e+00, null : 6.00e+00 | Conv at last: LL change : 1.90e-11, max abs score : 1.31e-06, beta change : 1.54e-06 | Log Likes: full : -5.30e+02, null : -5.58e+02 | Method: Penalized ML | control: maxit : 2500, maxhs : 0, maxstep : 5, lconv : 1e-05, gconv : 1e-05, xconv : 1e-05, collapse : TRUE, fit : NR, call : logistf.control(maxit = n_iter) | mod control: tau : 0.5, terms.fit : NULL, call : logistf.mod.control() 9 9664-4 [HIV 1 p24 Ab [Presence] in Serum by Immunoblot, glm]: nCase: 226 | nCon: 6754, corr p-val: 0.731, uncorr p-val: 0.588, OR: 1.09 | model: dis_status ~ 0.031[5.9e-117] + (1.090 * mod_ant[0.588]) + (1.301 * male[0.054]) + (1.265 * sex2[0.818]) + (0.963 * age[0.532]), glm_warn [False]: nan log10 trans: False | Notes: nan 10 44871-2 [HIV 1 proviral DNA [Presence] in Blood by NAA with probe detection, firth]: nCase: 53 | nCon: 1299, corr p-val: 0.828, uncorr p-val: 0.7, OR: 1.231 | model: dis_status ~ 0.034[0.0e+00] + (1.231 * mod_ant[0.700]) + (0.969 * male[0.910]) + (8.602 * sex2[0.285]) + (1.088 * age[0.159]), glm_warn [False]: nan log10 trans: False | Notes: n=1352 | DoF=4 | n iters: full : 6.00e+00, null : 5.00e+00 | Conv at last: LL change : 8.23e-11, max abs score : 3.68e-06, beta change : 1.38e-06 | Log Likes: full : -2.17e+02, null : -2.19e+02 | Method: Penalized ML | control: maxit : 2500, maxhs : 0, maxstep : 5, lconv : 1e-05, gconv : 1e-05, xconv : 1e-05, collapse : TRUE, fit : NR, call : logistf.control(maxit = n_iter) | mod control: tau : 0.5, terms.fit : NULL, call : logistf.mod.control() dtype: object	44386 12859-5 [HIV 1 p18 Ab [Presence] in Serum by Immunoblot, glm]: nCase: 184 | nCon: 3972, corr p-val: 0.792, uncorr p-val: 0.65, OR: 0.919 | model: dis_status ~ 0.002[1.1e-62] + (0.919 * mod_ant[0.650]) + (1.166 * male[0.317]) + (6.9e-05 * sex2[0.976]) + (1.687 * age[7.4e-22]), glm_warn [False]: nan log10 trans: False | Notes: nan 44389 25835-0 [HIV 1 RNA [Presence] in Serum or Plasma by NAA with probe detection, glm]: nCase: 507 | nCon: 17192, corr p-val: 0.678, uncorr p-val: 0.51, OR: 0.924 | model: dis_status ~ 0.003[1.4e-235] + (0.924 * mod_ant[0.510]) + (1.086 * male[0.387]) + (1.7e-05 * sex2[0.966]) + (1.579 * age[3.1e-52]), glm_warn [False]: nan log10 trans: False | Notes: nan 44390 29893-5 [HIV 1 Ab [Presence] in Serum or Plasma by Immunoassay, glm]: nCase: 2008 | nCon: 91804, corr p-val: 0.678, uncorr p-val: 0.517, OR: 0.935 | model: dis_status ~ 9.8e-04[0.0e+00] + (0.935 * mod_ant[0.517]) + (1.167 * male[9.2e-04]) + (3.9e-04 * sex2[0.932]) + (1.812 * age[0.0e+00]), glm_warn [False]: nan log10 trans: False | Notes: nan 44392 48023-6 [HIV 1 proviral DNA [Presence] in Serum or Plasma by NAA with probe detection, firth]: nCase: 96 | nCon: 702, corr p-val: 0.027, uncorr p-val: 7.53e-03, OR: 0.249 | model: dis_status ~ 0.113[0.0e+00] + (0.249 * mod_ant[0.008]) + (1.406 * male[0.124]) + (1.538 * sex2[0.792]) + (1.056 * age[0.316]), glm_warn [False]: nan log10 trans: False | Notes: n=798 | DoF=4 | n iters: full : 6.00e+00, null : 4.00e+00 | Conv at last: LL change : 4.55e-13, max abs score : 3.41e-09, beta change : 8.12e-08 | Log Likes: full : -2.82e+02, null : -2.87e+02 | Method: Penalized ML | control: maxit : 2500, maxhs : 0, maxstep : 5, lconv : 1e-05, gconv : 1e-05, xconv : 1e-05, collapse : TRUE, fit : NR, call : logistf.control(maxit = n_iter) | mod control: tau : 0.5, terms.fit : NULL, call : logistf.mod.control() 44394 5221-7 [HIV 1 Ab [Presence] in Serum or Plasma by Immunoblot, glm]: nCase: 233 | nCon: 6034, corr p-val: 0.302, uncorr p-val: 0.153, OR: 0.814 | model: dis_status ~ 0.001[9.9e-88] + (0.814 * mod_ant[0.153]) + (1.053 * male[0.729]) + (5.4e-04 * sex2[0.982]) + (1.932 * age[4.5e-39]), glm_warn [False]: nan log10 trans: False | Notes: nan 44395 68961-2 [HIV 1 Ab [Presence] in Serum, Plasma or Blood by Rapid immunoassay, glm]: nCase: 838 | nCon: 34234, corr p-val: 9.16e-06, uncorr p-val: 1.15e-06, OR: 0.41 | model: dis_status ~ 0.001[0.0e+00] + (0.410 * mod_ant[1.1e-06]) + (1.218 * male[0.008]) + (5.1e-05 * sex2[0.942]) + (1.794 * age[8.6e-163]), glm_warn [False]: nan log10 trans: False | Notes: nan 44396 7917-8 [HIV 1 Ab [Presence] in Serum, firth]: nCase: 1716 | nCon: 23913, corr p-val: 0.113, uncorr p-val: 0.043, OR: 0.38 | model: dis_status ~ 5.9e-04[0.0e+00] + (0.380 * mod_ant[0.043]) + (1.579 * male[2.2e-16]) + (0.567 * sex2[0.673]) + (2.162 * age[0.0e+00]), glm_warn [False]: nan log10 trans: False | Notes: n=25629 | DoF=4 | n iters: full : 7.00e+00, null : 5.00e+00 | Conv at last: LL change : -7.13e-10, max abs score : 1.92e-07, beta change : 3.85e-06 | Log Likes: full : -5.00e+03, null : -6.28e+03 | Method: Penalized ML | control: maxit : 2500, maxhs : 0, maxstep : 5, lconv : 1e-05, gconv : 1e-05, xconv : 1e-05, collapse : TRUE, fit : NR, call : logistf.control(maxit = n_iter) | mod control: tau : 0.5, terms.fit : NULL, call : logistf.mod.control() dtype: object	False		False		False		False		virus	Retroviridae		Lentivirus
Sensorineural hearing loss	sense organs	389.1	HPV-16	E6	No	Unknown	did_not_attempt	0.3352370451125757		1.185		[0.896-1.568]		128	8568						sex		All			dis_status ~ 0.011[1.2e-127] + (1.185 * mod_ant[0.235]) + (1.466 * male[0.032])		1.01	0.94	0.68	0.62	1.13	1.04					71.58	67.17			0.234665931578803		sex	sex1 : 3.25e-02	sex1: 1.466 [1.032-2.081]						False				False				virus	Papillomaviridae		Alphapapillomavirus 9
Sensorineural hearing loss	sense organs	389.1	HPV-18	L1	No	Unknown	did_not	0.1481674145084434	1.916722725588324e-59	1.515	0.551	[1.002-2.290]	[0.514-0.592]	128	8568	12328	509634	30167-1	Human papilloma virus 16+18+31+33+35+39+45+51+52+56+58+59+68 DNA [Presence] in Cervix by Probe with signal amplification	glm	num_in_house		All	All	0	dis_status ~ 0.009[1.4e-32] + (1.515 * mod_ant[0.049]) + (1.036 * num_in_house2[0.877]) + (0.521 * num_in_house3[0.053]) + (0.519 * num_in_house4[0.067]) + (0.340 * num_in_house5[0.077]) + (0.959 * num_in_house6[0.967])	dis_status ~ 0.026[0.0e+00] + (0.551 * mod_ant[5.7e-61])	1.61	1.53	0.44	0.45	1.68	1.57	450378	59256	11494	834	71.58	67.17	60.31	48.33	0.0490064360837228	5.704531921393821e-61	num_in_house	num_in_house2 : 8.77e-01, num_in_house3 : 5.33e-02, num_in_house4 : 6.69e-02, num_in_house5 : 7.71e-02, num_in_house6 : 9.67e-01	num_in_house2: 1.036 [0.666-1.609], num_in_house3: 0.521 [0.269-1.009], num_in_house4: 0.519 [0.257-1.047], num_in_house5: 0.340 [0.103-1.124], num_in_house6: 0.959 [0.128-7.174]	:			0 49896-4 [Human papilloma virus 16+18+31+33+35+39+45+51+52+56+58+59+68 DNA [Presence] in Specimen by NAA with probe detection, glm]: nCase: 7062 | nCon: 138299, corr p-val: 4.72e-29, uncorr p-val: 2.81e-30, OR: 0.536 | model: dis_status ~ 0.053[0.0e+00] + (0.536 * mod_ant[2.8e-30]), glm_warn [False]: nan log10 trans: False | Notes: nan 1 59420-0 [Human papilloma virus 16+18+31+33+35+39+45+51+52+56+58+59+66+68 DNA [Presence] in Cervix by Probe with signal amplification, glm]: nCase: 5958 | nCon: 193593, corr p-val: 2.85e-18, uncorr p-val: 2.04e-19, OR: 0.597 | model: dis_status ~ 0.032[0.0e+00] + (0.597 * mod_ant[2.0e-19]), glm_warn [False]: nan log10 trans: False | Notes: nan 2 82675-0 [Human papilloma virus 16+18+31+33+35+39+45+51+52+56+58+59+66+68 DNA [Presence] in Cervix by NAA with probe detection, glm]: nCase: 634 | nCon: 20322, corr p-val: 2.99e-03, uncorr p-val: 6.22e-04, OR: 0.586 | model: dis_status ~ 0.033[0.0e+00] + (0.586 * mod_ant[6.2e-04]), glm_warn [False]: nan log10 trans: False | Notes: nan 3 59264-2 [Human papilloma virus 18 DNA [Presence] in Cervix by Probe with signal amplification, firth]: nCase: 745 | nCon: 41415, corr p-val: 0.031, uncorr p-val: 8.90e-03, OR: 0.386 | model: dis_status ~ 0.018[0.0e+00] + (0.386 * mod_ant[0.009]), glm_warn [False]: nan log10 trans: False | Notes: n=42160 | DoF=1 | n iters: full : 8.00e+00, null : 7.00e+00 | Conv at last: LL change : 5.46e-12, max abs score : 7.32e-12, beta change : 1.65e-06 | Log Likes: full : -3.74e+03, null : -3.74e+03 | Method: Penalized ML | control: maxit : 2500, maxhs : 0, maxstep : 5, lconv : 1e-05, gconv : 1e-05, xconv : 1e-05, collapse : TRUE, fit : NR, call : logistf.control(maxit = n_iter) | mod control: tau : 0.5, terms.fit : NULL, call : logistf.mod.control() 4 61373-7 [Human papilloma virus 18 DNA [Presence] in Specimen by NAA with probe detection, glm]: nCase: 12210 | nCon: 320142, corr p-val: 0.031, uncorr p-val: 8.97e-03, OR: 0.704 | model: dis_status ~ 0.038[0.0e+00] + (0.704 * mod_ant[0.009]), glm_warn [False]: nan log10 trans: False | Notes: nan 5 21440-3 [Human papilloma virus 16+18+31+33+35+45+51+52+56 DNA [Presence] in Cervix by Probe, glm]: nCase: 40 | nCon: 1321, corr p-val: 0.085, uncorr p-val: 0.029, OR: 0.435 | model: dis_status ~ 0.039[4.2e-70] + (0.435 * mod_ant[0.029]), glm_warn [False]: nan log10 trans: False | Notes: nan 6 70061-7 [Human papilloma virus 16 and 18 DNA [Presence] in Specimen by NAA with probe detection, glm]: nCase: 239 | nCon: 36914, corr p-val: 0.192, uncorr p-val: 0.081, OR: 0.665 | model: dis_status ~ 0.007[0.0e+00] + (0.665 * mod_ant[0.081]), glm_warn [False]: nan log10 trans: False | Notes: nan 7 77400-0 [Human papilloma virus 18 DNA [Presence] in Cervix by NAA with probe detection, firth]: nCase: 569 | nCon: 20070, corr p-val: 0.678, uncorr p-val: 0.501, OR: 0.668 | model: dis_status ~ 0.028[0.0e+00] + (0.668 * mod_ant[0.501]), glm_warn [False]: nan log10 trans: False | Notes: n=20639 | DoF=1 | n iters: full : 7.00e+00, null : 7.00e+00 | Conv at last: LL change : 5.00e-12, max abs score : 2.95e-12, beta change : 1.57e-06 | Log Likes: full : -2.60e+03, null : -2.60e+03 | Method: Penalized ML | control: maxit : 2500, maxhs : 0, maxstep : 5, lconv : 1e-05, gconv : 1e-05, xconv : 1e-05, collapse : TRUE, fit : NR, call : logistf.control(maxit = n_iter) | mod control: tau : 0.5, terms.fit : NULL, call : logistf.mod.control() 8 75694-0 [Human papilloma virus 18+45 E6+E7 mRNA [Presence] in Cervix by NAA with probe detection, glm]: nCase: 314 | nCon: 20258, corr p-val: 0.931, uncorr p-val: 0.887, OR: 0.967 | model: dis_status ~ 0.016[0.0e+00] + (0.967 * mod_ant[0.887]), glm_warn [False]: nan log10 trans: False | Notes: nan 9 17401-1 [Human papilloma virus 18 Ag [Presence] in Specimen, firth]: nCase: 631 | nCon: 33591, corr p-val: 0.946, uncorr p-val: 0.918, OR: 0.946 | model: dis_status ~ 0.019[0.0e+00] + (0.946 * mod_ant[0.918]), glm_warn [False]: nan log10 trans: False | Notes: n=34222 | DoF=1 | n iters: full : 7.00e+00, null : 7.00e+00 | Conv at last: LL change : 9.22e-10, max abs score : 8.87e-10, beta change : 1.71e-06 | Log Likes: full : -3.14e+03, null : -3.14e+03 | Method: Penalized ML | control: maxit : 2500, maxhs : 0, maxstep : 5, lconv : 1e-05, gconv : 1e-05, xconv : 1e-05, collapse : TRUE, fit : NR, call : logistf.control(maxit = n_iter) | mod control: tau : 0.5, terms.fit : NULL, call : logistf.mod.control() dtype: object	0 30167-1 [Human papilloma virus 16+18+31+33+35+39+45+51+52+56+58+59+68 DNA [Presence] in Cervix by Probe with signal amplification, glm]: nCase: 12328 | nCon: 509634, corr p-val: 1.92e-59, uncorr p-val: 5.70e-61, OR: 0.551 | model: dis_status ~ 0.026[0.0e+00] + (0.551 * mod_ant[5.7e-61]), glm_warn [False]: nan log10 trans: False | Notes: nan 1 49896-4 [Human papilloma virus 16+18+31+33+35+39+45+51+52+56+58+59+68 DNA [Presence] in Specimen by NAA with probe detection, glm]: nCase: 7062 | nCon: 138299, corr p-val: 4.72e-29, uncorr p-val: 2.81e-30, OR: 0.536 | model: dis_status ~ 0.053[0.0e+00] + (0.536 * mod_ant[2.8e-30]), glm_warn [False]: nan log10 trans: False | Notes: nan 2 59420-0 [Human papilloma virus 16+18+31+33+35+39+45+51+52+56+58+59+66+68 DNA [Presence] in Cervix by Probe with signal amplification, glm]: nCase: 5958 | nCon: 193593, corr p-val: 2.85e-18, uncorr p-val: 2.04e-19, OR: 0.597 | model: dis_status ~ 0.032[0.0e+00] + (0.597 * mod_ant[2.0e-19]), glm_warn [False]: nan log10 trans: False | Notes: nan 3 82675-0 [Human papilloma virus 16+18+31+33+35+39+45+51+52+56+58+59+66+68 DNA [Presence] in Cervix by NAA with probe detection, glm]: nCase: 634 | nCon: 20322, corr p-val: 2.99e-03, uncorr p-val: 6.22e-04, OR: 0.586 | model: dis_status ~ 0.033[0.0e+00] + (0.586 * mod_ant[6.2e-04]), glm_warn [False]: nan log10 trans: False | Notes: nan 4 59264-2 [Human papilloma virus 18 DNA [Presence] in Cervix by Probe with signal amplification, firth]: nCase: 745 | nCon: 41415, corr p-val: 0.031, uncorr p-val: 8.90e-03, OR: 0.386 | model: dis_status ~ 0.018[0.0e+00] + (0.386 * mod_ant[0.009]), glm_warn [False]: nan log10 trans: False | Notes: n=42160 | DoF=1 | n iters: full : 8.00e+00, null : 7.00e+00 | Conv at last: LL change : 5.46e-12, max abs score : 7.32e-12, beta change : 1.65e-06 | Log Likes: full : -3.74e+03, null : -3.74e+03 | Method: Penalized ML | control: maxit : 2500, maxhs : 0, maxstep : 5, lconv : 1e-05, gconv : 1e-05, xconv : 1e-05, collapse : TRUE, fit : NR, call : logistf.control(maxit = n_iter) | mod control: tau : 0.5, terms.fit : NULL, call : logistf.mod.control() 5 61373-7 [Human papilloma virus 18 DNA [Presence] in Specimen by NAA with probe detection, glm]: nCase: 12210 | nCon: 320142, corr p-val: 0.031, uncorr p-val: 8.97e-03, OR: 0.704 | model: dis_status ~ 0.038[0.0e+00] + (0.704 * mod_ant[0.009]), glm_warn [False]: nan log10 trans: False | Notes: nan 6 21440-3 [Human papilloma virus 16+18+31+33+35+45+51+52+56 DNA [Presence] in Cervix by Probe, glm]: nCase: 40 | nCon: 1321, corr p-val: 0.085, uncorr p-val: 0.029, OR: 0.435 | model: dis_status ~ 0.039[4.2e-70] + (0.435 * mod_ant[0.029]), glm_warn [False]: nan log10 trans: False | Notes: nan 7 70061-7 [Human papilloma virus 16 and 18 DNA [Presence] in Specimen by NAA with probe detection, glm]: nCase: 239 | nCon: 36914, corr p-val: 0.192, uncorr p-val: 0.081, OR: 0.665 | model: dis_status ~ 0.007[0.0e+00] + (0.665 * mod_ant[0.081]), glm_warn [False]: nan log10 trans: False | Notes: nan 8 77400-0 [Human papilloma virus 18 DNA [Presence] in Cervix by NAA with probe detection, firth]: nCase: 569 | nCon: 20070, corr p-val: 0.678, uncorr p-val: 0.501, OR: 0.668 | model: dis_status ~ 0.028[0.0e+00] + (0.668 * mod_ant[0.501]), glm_warn [False]: nan log10 trans: False | Notes: n=20639 | DoF=1 | n iters: full : 7.00e+00, null : 7.00e+00 | Conv at last: LL change : 5.00e-12, max abs score : 2.95e-12, beta change : 1.57e-06 | Log Likes: full : -2.60e+03, null : -2.60e+03 | Method: Penalized ML | control: maxit : 2500, maxhs : 0, maxstep : 5, lconv : 1e-05, gconv : 1e-05, xconv : 1e-05, collapse : TRUE, fit : NR, call : logistf.control(maxit = n_iter) | mod control: tau : 0.5, terms.fit : NULL, call : logistf.mod.control() 9 75694-0 [Human papilloma virus 18+45 E6+E7 mRNA [Presence] in Cervix by NAA with probe detection, glm]: nCase: 314 | nCon: 20258, corr p-val: 0.931, uncorr p-val: 0.887, OR: 0.967 | model: dis_status ~ 0.016[0.0e+00] + (0.967 * mod_ant[0.887]), glm_warn [False]: nan log10 trans: False | Notes: nan 10 17401-1 [Human papilloma virus 18 Ag [Presence] in Specimen, firth]: nCase: 631 | nCon: 33591, corr p-val: 0.946, uncorr p-val: 0.918, OR: 0.946 | model: dis_status ~ 0.019[0.0e+00] + (0.946 * mod_ant[0.918]), glm_warn [False]: nan log10 trans: False | Notes: n=34222 | DoF=1 | n iters: full : 7.00e+00, null : 7.00e+00 | Conv at last: LL change : 9.22e-10, max abs score : 8.87e-10, beta change : 1.71e-06 | Log Likes: full : -3.14e+03, null : -3.14e+03 | Method: Penalized ML | control: maxit : 2500, maxhs : 0, maxstep : 5, lconv : 1e-05, gconv : 1e-05, xconv : 1e-05, collapse : TRUE, fit : NR, call : logistf.control(maxit = n_iter) | mod control: tau : 0.5, terms.fit : NULL, call : logistf.mod.control() dtype: object	False		False		False		False		virus	Papillomaviridae		Alphapapillomavirus 7
Sensorineural hearing loss	sense organs	389.1	H. pylori	VacA	No	Unknown	did_not	0.099913238748932	0.4517831904419204	1.309	1.344	[1.034-1.656]	[0.798-2.266]	128	8568	243	3590	46987-4	Helicobacter pylori IgM Ab [Presence] in Serum by Immunoassay	glm	sex, age	sex, age	All	All	0	dis_status ~ 4.1e-05[3.0e-26] + (1.309 * mod_ant[0.025]) + (1.440 * male[0.042]) + (2.138 * age[5.0e-09])	dis_status ~ 0.006[8.9e-69] + (1.344 * mod_ant[0.266]) + (1.030 * male[0.834]) + (1.505 * age[6.3e-21])	1.68	1.52	0.66	0.7	1.56	1.45	3345	245	226	17	71.58	67.17	65.95	54.64	0.024978309687233	0.266229380081846	sex, age, num_in_house	sex1 : 4.18e-02, age : 4.98e-09	sex1: 1.440 [1.014-2.045], age: 2.138 [1.657-2.758]	sex1 : 8.34e-01, age : 6.33e-21	sex1: 1.030 [0.784-1.353], age: 1.505 [1.382-1.639]			44344 16126-5 [Helicobacter pylori IgG Ab [Presence] in Serum, glm]: nCase: 153 | nCon: 4541, corr p-val: 0.666, uncorr p-val: 0.47, OR: 0.834 | model: dis_status ~ 0.007[6.4e-68] + (0.834 * mod_ant[0.470]) + (1.012 * male[0.946]) + (1.9e-05 * sex2[0.980]) + (1.344 * age[4.7e-11]), glm_warn [False]: nan log10 trans: False | Notes: nan 44345 17780-8 [Helicobacter pylori Ag [Presence] in Stool by Immunoassay, glm]: nCase: 7343 | nCon: 112209, corr p-val: 4.98e-05, uncorr p-val: 7.40e-06, OR: 0.811 | model: dis_status ~ 0.004[0.0e+00] + (0.811 * mod_ant[7.4e-06]) + (0.947 * male[0.034]) + (1.158 * sex2[0.887]) + (1.648 * age[0.0e+00]), glm_warn [False]: nan log10 trans: False | Notes: nan 44346 17859-0 [Helicobacter pylori IgG Ab [Presence] in Serum or Plasma by Immunoassay, glm]: nCase: 3221 | nCon: 36412, corr p-val: 2.66e-04, uncorr p-val: 4.43e-05, OR: 0.845 | model: dis_status ~ 0.003[0.0e+00] + (0.845 * mod_ant[4.4e-05]) + (0.940 * male[0.120]) + (1.1e-04 * sex2[0.939]) + (1.808 * age[0.0e+00]), glm_warn [False]: nan log10 trans: False | Notes: nan 44347 22310-7 [Helicobacter pylori Ab [Presence] in Serum, glm]: nCase: 7328 | nCon: 41563, corr p-val: 0.263, uncorr p-val: 0.119, OR: 0.933 | model: dis_status ~ 0.003[0.0e+00] + (0.933 * mod_ant[0.119]) + (1.467 * male[6.1e-45]) + (1.873 * age[0.0e+00]), glm_warn [False]: nan log10 trans: False | Notes: nan 44348 31843-6 [Helicobacter pylori Ag [Presence] in Stool, glm]: nCase: 1102 | nCon: 22525, corr p-val: 6.30e-04, uncorr p-val: 1.09e-04, OR: 0.556 | model: dis_status ~ 0.002[0.0e+00] + (0.556 * mod_ant[1.1e-04]) + (1.249 * male[5.3e-04]) + (2.0e-04 * sex2[0.948]) + (1.690 * age[1.0e-138]), glm_warn [False]: nan log10 trans: False | Notes: nan 44350 80373-4 [Helicobacter pylori Ag [Presence] in Stool by Rapid immunoassay, glm]: nCase: 1587 | nCon: 23190, corr p-val: 0.012, uncorr p-val: 3.10e-03, OR: 0.657 | model: dis_status ~ 0.003[0.0e+00] + (0.657 * mod_ant[0.003]) + (1.114 * male[0.051]) + (3.5e-04 * sex2[0.954]) + (1.730 * age[1.1e-235]), glm_warn [False]: nan log10 trans: False | Notes: nan dtype: object	False		False		False		False		bacteria	Helicobacteraceae		H. pylori
Sensorineural hearing loss	sense organs	389.1	HSV-1	IgG	No	Unknown	did_not_attempt	0.3479011197301347		1.125		[0.916-1.382]		128	8568						age		All			dis_status ~ 5.2e-05[3.3e-24] + (1.125 * mod_ant[0.261]) + (2.142 * age[5.1e-09])		3.11	2.99	0.84	0.9	3.52	3.47					71.58	67.17			0.260925839797601		age, num_in_house	age : 5.14e-09	age: 2.142 [1.659-2.766]						False				False				virus	Herpesviridae	Alphaherpesvirinae	alphaherpesvirus 1
Sensorineural hearing loss	sense organs	389.1	HSV-2	IgG	No	Unknown	did_not_attempt	0.6156277620745922		1.071		[0.853-1.345]		128	8568						age		All			dis_status ~ 6.1e-05[6.1e-24] + (1.071 * mod_ant[0.554]) + (2.171 * age[2.7e-09])		1.61	1.59	0.83	0.77	1.57	1.51					71.58	67.17			0.554064985867133		age, num_in_house	age : 2.72e-09	age: 2.171 [1.681-2.802]						False				False				virus	Herpesviridae	Alphaherpesvirinae	alphaherpesvirus 2
Sensorineural hearing loss	sense organs	389.1	HTLV-1	gag	No	Unknown	could_not	0.2798382367791067		1.169		[0.941-1.452]		128	8568						sex, age		All			dis_status ~ 4.9e-05[1.5e-25] + (1.169 * mod_ant[0.159]) + (1.441 * male[0.042]) + (2.120 * age[9.0e-09])		2.1	1.93	0.91	0.86	2.43	2.11					71.58	67.17			0.159361816152017		sex, age, num_in_house	sex1 : 4.16e-02, age : 9.01e-09	sex1: 1.441 [1.014-2.048], age: 2.120 [1.641-2.739]						False				False				virus	Retroviridae	Orthoretrovirinae	T-lymphotropic virus 1
Sensorineural hearing loss	sense organs	389.1	JCV	VP1	No	Unknown	did_not_attempt	0.6367164157097074		1.08		[0.806-1.447]		128	8568						sex		All			dis_status ~ 0.010[5.0e-31] + (1.080 * mod_ant[0.605]) + (1.475 * male[0.030])		2.56	2.52	0.62	0.6	2.54	2.5					71.58	67.17			0.604880594924222		sex	sex1 : 3.01e-02	sex1: 1.475 [1.038-2.095]						False				False				virus	Polyomaviridae		polyomavirus 2
Sensorineural hearing loss	sense organs	389.1	KSHV	K8_1	No	Unknown	did_not	0.082036479728281	0.5577602584269626	1.998	0.33	[1.156-3.454]	[0.003-2.624]	128	8568	31	297	32364-2	Herpes virus 8 DNA [Presence] in Serum or Plasma by NAA with probe detection	firth	sex, age	sex, age	All	All	0	dis_status ~ 1.9e-05[6.7e-25] + (1.998 * mod_ant[0.013]) + (1.447 * male[0.039]) + (2.135 * age[5.7e-09])	dis_status ~ 0.020[1.2e-08] + (0.330 * mod_ant[0.366]) + (1.149 * male[0.728]) + (1.342 * age[0.018])	1.81	1.72	0.33	0.37	1.83	1.76	282	15	31	0	71.58	67.17	60.68	53.06	0.0131578389757327	0.366495692521724	sex, age, num_in_house	sex1 : 3.90e-02, age : 5.71e-09	sex1: 1.447 [1.019-2.056], age: 2.135 [1.654-2.755]	sex1 : 7.28e-01, age : 1.80e-02	sex1: 1.149 [0.534-2.609], age: 1.342 [1.050-1.752]	n=328 | DoF=3 | n iters: full : 7.00e+00, null : 4.00e+00 | Conv at last: LL change : 1.98e-12, max abs score : 4.40e-07, beta change : 9.49e-07 | Log Likes: full : -9.42e+01, null : -9.77e+01 | Method: Penalized ML | control: maxit : 2500, maxhs : 0, maxstep : 5, lconv : 1e-05, gconv : 1e-05, xconv : 1e-05, collapse : TRUE, fit : NR, call : logistf.control(maxit = n_iter) | mod control: tau : 0.5, terms.fit : NULL, call : logistf.mod.control()		0 32364-2 [Herpes virus 8 DNA [Presence] in Serum or Plasma by NAA with probe detection, firth]: nCase: 31 | nCon: 297, corr p-val: 0.558, uncorr p-val: 0.366, OR: 0.33 | model: dis_status ~ 0.020[1.2e-08] + (0.330 * mod_ant[0.366]) + (1.149 * male[0.728]) + (1.342 * age[0.018]), glm_warn [False]: nan log10 trans: False | Notes: n=328 | DoF=3 | n iters: full : 7.00e+00, null : 4.00e+00 | Conv at last: LL change : 1.98e-12, max abs score : 4.40e-07, beta change : 9.49e-07 | Log Likes: full : -9.42e+01, null : -9.77e+01 | Method: Penalized ML | control: maxit : 2500, maxhs : 0, maxstep : 5, lconv : 1e-05, gconv : 1e-05, xconv : 1e-05, collapse : TRUE, fit : NR, call : logistf.control(maxit = n_iter) | mod control: tau : 0.5, terms.fit : NULL, call : logistf.mod.control() dtype: object	False		False		False		False		virus	Herpesviridae		gammaherpesvirus 8
Sensorineural hearing loss	sense organs	389.1	MCV	VP1	No	Unknown	did_not_attempt	0.4548274684791662		0.908		[0.737-1.119]		128	8568						sex, num_in_house		All			dis_status ~ 0.020[3.4e-27] + (0.908 * mod_ant[0.364]) + (1.536 * male[0.016]) + (1.000 * num_in_house2[1.000]) + (0.503 * num_in_house3[0.042]) + (0.489 * num_in_house4[0.046]) + (0.329 * num_in_house5[0.068]) + (0.917 * num_in_house6[0.933])		2.79	2.85	0.84	0.82	2.94	3.01					71.58	67.17			0.363861974783333		sex, num_in_house	sex1 : 1.65e-02, num_in_house2 : 1.00e+00, num_in_house3 : 4.18e-02, num_in_house4 : 4.58e-02, num_in_house5 : 6.81e-02, num_in_house6 : 9.33e-01	sex1: 1.536 [1.082-2.182], num_in_house2: 1.000 [0.643-1.554], num_in_house3: 0.503 [0.259-0.975], num_in_house4: 0.489 [0.242-0.987], num_in_house5: 0.329 [0.099-1.086], num_in_house6: 0.917 [0.122-6.862]						False				False				virus	Polyomaviridae		polyomavirus 5
Sensorineural hearing loss	sense organs	389.1	T. gondii	p22	No	Unknown	did_not	0.00256129180778542	0.1672197029347206	1.824	1.255	[1.341-2.481]	[0.983-1.604]	128	8568	579	17863	40677-7	Toxoplasma gondii IgG Ab [Presence] in Serum by Immunoassay	glm	sex, age	sex, age	All	All	0	dis_status ~ 2.8e-05[1.1e-27] + (1.824 * mod_ant[1.3e-04]) + (1.413 * male[0.054]) + (2.100 * age[1.2e-08])	dis_status ~ 0.011[5.8e-210] + (1.255 * mod_ant[0.069]) + (1.278 * male[0.005]) + (1.198 * age[1.5e-12])	1.69	1.47	0.55	0.59	1.67	1.49	16101	1762	500	79	71.58	67.17	55.06	48.93	0.000128064590389271	0.0686795208481888	sex, age, num_in_house	sex1 : 5.40e-02, age : 1.19e-08	sex1: 1.413 [0.994-2.007], age: 2.100 [1.627-2.710]	sex1 : 5.00e-03, age : 1.49e-12	sex1: 1.278 [1.077-1.517], age: 1.198 [1.14-1.260]		0 42626-2 [Toxoplasma gondii DNA [Presence] in Cerebral spinal fluid by NAA with probe detection, firth]: nCase: 161 | nCon: 2606, corr p-val: 0.629, uncorr p-val: 0.427, OR: 2.148 | model: dis_status ~ 0.019[0.0e+00] + (2.148 * mod_ant[0.427]) + (1.103 * male[0.548]) + (1.211 * age[1.0e-04]), glm_warn [False]: nan log10 trans: False | Notes: n=2767 | DoF=3 | n iters: full : 6.00e+00, null : 5.00e+00 | Conv at last: LL change : 5.80e-12, max abs score : 3.12e-07, beta change : 6.82e-07 | Log Likes: full : -5.99e+02, null : -6.07e+02 | Method: Penalized ML | control: maxit : 2500, maxhs : 0, maxstep : 5, lconv : 1e-05, gconv : 1e-05, xconv : 1e-05, collapse : TRUE, fit : NR, call : logistf.control(maxit = n_iter) | mod control: tau : 0.5, terms.fit : NULL, call : logistf.mod.control() dtype: object	44446 22580-5 [Toxoplasma gondii IgG Ab [Presence] in Serum, glm]: nCase: 372 | nCon: 9561, corr p-val: 0.089, uncorr p-val: 0.031, OR: 0.691 | model: dis_status ~ 0.004[2.9e-110] + (0.691 * mod_ant[0.031]) + (1.203 * male[0.097]) + (5.0e-05 * sex2[0.976]) + (1.487 * age[8.0e-23]), glm_warn [False]: nan log10 trans: False | Notes: nan 44447 29904-0 [Toxoplasma gondii DNA [Presence] in Specimen by NAA with probe detection, firth]: nCase: 235 | nCon: 4422, corr p-val: 0.076, uncorr p-val: 0.025, OR: 0.236 | model: dis_status ~ 0.025[0.0e+00] + (0.236 * mod_ant[0.025]) + (1.316 * male[0.045]) + (1.123 * age[0.003]), glm_warn [False]: nan log10 trans: False | Notes: n=4657 | DoF=3 | n iters: full : 7.00e+00, null : 5.00e+00 | Conv at last: LL change : 9.09e-13, max abs score : 2.57e-09, beta change : 2.21e-07 | Log Likes: full : -9.12e+02, null : -9.22e+02 | Method: Penalized ML | control: maxit : 2500, maxhs : 0, maxstep : 5, lconv : 1e-05, gconv : 1e-05, xconv : 1e-05, collapse : TRUE, fit : NR, call : logistf.control(maxit = n_iter) | mod control: tau : 0.5, terms.fit : NULL, call : logistf.mod.control() 44448 30569-8 [Toxoplasma gondii IgM Ab [Presence] in Cerebral spinal fluid by Immunoassay, glm]: nCase: 73 | nCon: 947, corr p-val: 0.635, uncorr p-val: 0.439, OR: 0.758 | model: dis_status ~ 0.241[1.5e-06] + (0.758 * mod_ant[0.439]) + (1.048 * male[0.853]) + (21.057 * sex2[0.024]) + (0.292 * age[3.7e-06]), glm_warn [False]: nan log10 trans: False | Notes: nan 44450 40678-5 [Toxoplasma gondii IgM Ab [Presence] in Serum or Plasma by Immunoassay, glm]: nCase: 925 | nCon: 21548, corr p-val: 0.717, uncorr p-val: 0.572, OR: 0.845 | model: dis_status ~ 0.009[0.0e+00] + (0.845 * mod_ant[0.572]) + (1.455 * male[9.0e-08]) + (2.8e-04 * sex2[0.967]) + (1.305 * age[2.3e-35]), glm_warn [False]: nan log10 trans: False | Notes: nan dtype: object	False		False		False		False		other	Sarcocystidae	Toxoplasmatinae	T. gondii
Sensorineural hearing loss	sense organs	389.1	VZV	gE_gl	No	Unknown	did_not	0.2458278594318289	0.06919821636298693	1.332	1.241	[0.937-1.895]	[1.032-1.492]	128	8568	1101	9757	21598-8	Varicella zoster virus DNA [Presence] in Cerebral spinal fluid by NAA with probe detection	glm	sex, age	sex, age	All	All	0	dis_status ~ 2.9e-05[1.3e-23] + (1.332 * mod_ant[0.111]) + (1.418 * male[0.052]) + (2.134 * age[6.3e-09])	dis_status ~ 0.006[6.1e-281] + (1.241 * mod_ant[0.022]) + (1.198 * male[0.006]) + (4.0e-04 * sex2[0.973]) + (1.587 * age[2.8e-115])	2.81	2.71	0.46	0.51	2.83	2.71	8805	952	932	169	71.58	67.17	67.43	49.26	0.110622536744323	0.0218303896859423	sex, age	sex1 : 5.23e-02, age : 6.31e-09	sex1: 1.418 [0.997-2.018], age: 2.134 [1.652-2.756]	sex1 : 6.07e-03, sex2 : 9.73e-01, age : 2.84e-115	sex1: 1.198 [1.053-1.363], sex2: 4.0e-04 [1.41e-199-1.13e+192], age: 1.587 [1.526-1.652]		0 8049-9 [Varicella zoster virus DNA [Presence] in Serum by NAA with probe detection, glm]: nCase: 140 | nCon: 1730, corr p-val: 0.12, uncorr p-val: 0.047, OR: 1.761 | model: dis_status ~ 0.013[8.5e-27] + (1.761 * mod_ant[0.047]) + (0.888 * male[0.502]) + (1.344 * age[7.9e-07]), glm_warn [False]: nan log10 trans: False | Notes: nan 1 5882-6 [Varicella zoster virus Ag [Presence] in Specimen by Immunofluorescence, glm]: nCase: 347 | nCon: 2235, corr p-val: 0.213, uncorr p-val: 0.092, OR: 1.238 | model: dis_status ~ 0.002[1.2e-84] + (1.238 * mod_ant[0.092]) + (1.377 * male[0.011]) + (1.869 * age[3.0e-49]), glm_warn [False]: nan log10 trans: False | Notes: nan 2 43588-3 [Varicella zoster virus IgM Ab [Presence] in Serum by Immunofluorescence, glm]: nCase: 111 | nCon: 1839, corr p-val: 0.272, uncorr p-val: 0.133, OR: 1.995 | model: dis_status ~ 0.008[9.3e-43] + (1.995 * mod_ant[0.133]) + (1.316 * male[0.172]) + (4.2e-05 * sex2[0.985]) + (1.424 * age[3.9e-10]), glm_warn [False]: nan log10 trans: False | Notes: nan 3 29248-2 [Varicella zoster virus DNA [Presence] in Blood by NAA with probe detection, firth]: nCase: 112 | nCon: 1564, corr p-val: 0.361, uncorr p-val: 0.191, OR: 1.959 | model: dis_status ~ 0.010[0.0e+00] + (1.959 * mod_ant[0.191]) + (1.142 * male[0.501]) + (1.397 * age[1.6e-09]), glm_warn [False]: nan log10 trans: False | Notes: n=1676 | DoF=3 | n iters: full : 6.00e+00, null : 5.00e+00 | Conv at last: LL change : 3.09e-10, max abs score : 3.92e-06, beta change : 8.75e-06 | Log Likes: full : -3.84e+02, null : -4.04e+02 | Method: Penalized ML | control: maxit : 2500, maxhs : 0, maxstep : 5, lconv : 1e-05, gconv : 1e-05, xconv : 1e-05, collapse : TRUE, fit : NR, call : logistf.control(maxit = n_iter) | mod control: tau : 0.5, terms.fit : NULL, call : logistf.mod.control() 4 11483-5 [Varicella zoster virus DNA [Presence] in Specimen by NAA with probe detection, glm]: nCase: 1920 | nCon: 35267, corr p-val: 0.423, uncorr p-val: 0.244, OR: 1.099 | model: dis_status ~ 0.009[0.0e+00] + (1.099 * mod_ant[0.244]) + (1.101 * male[0.044]) + (1.5e-04 * sex2[0.937]) + (1.374 * age[6.9e-139]), glm_warn [False]: nan log10 trans: False | Notes: nan 5 82188-4 [Varicella zoster virus DNA [Presence] in Cerebral spinal fluid by NAA with non-probe detection, glm]: nCase: 727 | nCon: 19621, corr p-val: 0.673, uncorr p-val: 0.49, OR: 1.271 | model: dis_status ~ 0.010[0.0e+00] + (1.271 * mod_ant[0.490]) + (1.064 * male[0.415]) + (1.0e-05 * sex2[0.960]) + (1.282 * age[2.3e-48]), glm_warn [False]: nan log10 trans: False | Notes: nan dtype: object	44453 15410-4 [Varicella zoster virus IgG Ab [Presence] in Serum by Immunoassay, glm]: nCase: 5185 | nCon: 237876, corr p-val: 0.013, uncorr p-val: 3.35e-03, OR: 0.86 | model: dis_status ~ 0.002[0.0e+00] + (0.860 * mod_ant[0.003]) + (1.207 * male[6.8e-10]) + (2.499 * sex2[0.220]) + (1.694 * age[0.0e+00]), glm_warn [False]: nan log10 trans: False | Notes: nan 44454 19162-7 [Varicella zoster virus IgG Ab [Presence] in Serum, glm]: nCase: 2998 | nCon: 122856, corr p-val: 7.68e-46, uncorr p-val: 3.66e-47, OR: 0.572 | model: dis_status ~ 0.001[0.0e+00] + (0.572 * mod_ant[3.7e-47]) + (1.232 * male[8.8e-07]) + (2.5e-05 * sex2[0.899]) + (1.932 * age[0.0e+00]), glm_warn [False]: nan log10 trans: False | Notes: nan dtype: object	False		False		False		False		virus	Herpesviridae		alphaherpesvirus 3
Conductive hearing loss	sense organs	389.2	BKV	VP1	No	Unknown	did_not_attempt	0.784191459083321		1.227		[0.609-2.474]		38	8568								All			dis_status ~ 0.002[8.2e-07] + (1.227 * mod_ant[0.567])		3.44	3.39	0.43	0.48	3.57	3.54					67.37	67.17			0.567154435364816			:							False				False				virus	Polyomaviridae		polyomavirus 1
Conductive hearing loss	sense organs	389.2	C. trach.	tarp-D F1	No	Unknown	did_not_attempt	0.419277381681305		0.768		[0.537-1.099]		38	8568						tdi_quant		All			dis_status ~ 8.9e-04[4.3e-12] + (0.768 * mod_ant[0.149]) + (6.754 * tdi_quant1[0.061]) + (11.956 * tdi_quant2[0.018])		1	1.19	0.94	0.95	0.92	1.11					67.37	67.17			0.149001502769456		tdi_quant	tdi_quant1 : 6.08e-02, tdi_quant2 : 1.76e-02	tdi_quant1: 6.754 [0.917-49.741], tdi_quant2: 11.956 [1.542-92.711]						False				False				bacteria	Chlamydiaceae		C. trachomatis
Conductive hearing loss	sense organs	389.2	CMV	pp150 Nter	No	Unknown	did_not_attempt	0.419277381681305		1.388		[0.972-1.983]		38	8568						tdi_quant		All			dis_status ~ 2.9e-04[3.5e-13] + (1.388 * mod_ant[0.071]) + (6.609 * tdi_quant1[0.064]) + (10.531 * tdi_quant2[0.024])		2.84	2.53	0.88	0.97	3.17	2.77					67.37	67.17			0.0714586028273076		tdi_quant	tdi_quant1 : 6.38e-02, tdi_quant2 : 2.42e-02	tdi_quant1: 6.609 [0.897-48.666], tdi_quant2: 10.531 [1.358-81.645]						False				False				virus	Herpesviridae	Betaherpesvirinae	betaherpesvirus 5
Conductive hearing loss	sense organs	389.2	EBV	EBNA-1	No	Unknown	did_not_attempt	0.419277381681305		0.75		[0.568-0.990]		38	8568						tdi_quant		All			dis_status ~ 0.002[4.5e-09] + (0.750 * mod_ant[0.042]) + (6.642 * tdi_quant1[0.063]) + (11.750 * tdi_quant2[0.018])		3.05	3.33	1.13	0.87	3.5	3.64					67.37	67.17			0.0422485085141873		tdi_quant	tdi_quant1 : 6.31e-02, tdi_quant2 : 1.84e-02	tdi_quant1: 6.642 [0.902-48.914], tdi_quant2: 11.750 [1.516-91.068]						False				False				virus	Herpesviridae		gammaherpesvirus 4
Conductive hearing loss	sense organs	389.2	HBV	Hbe	No	Unknown	did_not_attempt	0.853855164986752		1.044		[0.662-1.647]		38	8568						tdi_quant		All			dis_status ~ 6.6e-04[1.2e-12] + (1.044 * mod_ant[0.854]) + (6.640 * tdi_quant1[0.063]) + (11.192 * tdi_quant2[0.021])		1.16	1.12	0.75	0.68	1.1	1.11					67.37	67.17			0.853855164986752		tdi_quant	tdi_quant1 : 6.31e-02, tdi_quant2 : 2.08e-02	tdi_quant1: 6.640 [0.902-48.898], tdi_quant2: 11.192 [1.444-86.739]						False				False				virus	Hepadnaviridae		Hepatitis B virus
Conductive hearing loss	sense organs	389.2	HCV	Core	No	Unknown	did_not_attempt	0.784191459083321		0.84		[0.499-1.413]		38	8568								All			dis_status ~ 0.005[1.8e-133] + (0.840 * mod_ant[0.511])		0.54	0.61	0.53	0.65	0.39	0.48					67.37	67.17			0.511218467075522			:							False				False				virus	Flaviviridae		Hepacivirus C
Conductive hearing loss	sense organs	389.2	HHV-6	IE1B	No	Unknown	did_not_attempt	0.4568433283349733		0.676		[0.369-1.239]		38	8568								All			dis_status ~ 0.011[6.4e-10] + (0.676 * mod_ant[0.206])		2.3	2.4	0.48	0.52	2.2	2.37					67.37	67.17			0.205579497750738			:							False				False				virus	Herpesviridae	Betaherpesvirinae	betaherpesvirus 6
Conductive hearing loss	sense organs	389.2	HHV-7	U14	No	Unknown	did_not_attempt	0.419277381681305		0.568		[0.29-1.113]		38	8568						tdi_quant		All			dis_status ~ 0.003[1.9e-05] + (0.568 * mod_ant[0.099]) + (6.625 * tdi_quant1[0.063]) + (10.972 * tdi_quant2[0.022])		2.62	2.74	0.47	0.44	2.64	2.78					67.37	67.17			0.099313708162869		tdi_quant	tdi_quant1 : 6.34e-02, tdi_quant2 : 2.18e-02	tdi_quant1: 6.625 [0.90-48.785], tdi_quant2: 10.972 [1.417-84.987]						False				False				virus	Herpesviridae	Betaherpesvirinae	betaherpesvirus 7
Conductive hearing loss	sense organs	389.2	HIV	env	No	Unknown	did_not_attempt	0.784191459083321		0.879		[0.404-1.913]		38	8568						tdi_quant		All			dis_status ~ 8.4e-04[1.1e-09] + (0.879 * mod_ant[0.745]) + (6.656 * tdi_quant1[0.063]) + (11.313 * tdi_quant2[0.020])		1.52	1.53	0.34	0.4	1.6	1.59					67.37	67.17			0.744981886129155		tdi_quant	tdi_quant1 : 6.28e-02, tdi_quant2 : 2.02e-02	tdi_quant1: 6.656 [0.904-49.018], tdi_quant2: 11.313 [1.46-87.645]						False				False				virus	Retroviridae		Lentivirus
Conductive hearing loss	sense organs	389.2	HPV-16	E7	No	Unknown	did_not_attempt	0.5401620291324473		1.329		[0.779-2.266]		38	8568								All			dis_status ~ 0.003[1.1e-51] + (1.329 * mod_ant[0.297])		1.27	1.16	0.54	0.61	1.41	1.26					67.37	67.17			0.297089116022846			:							False				False				virus	Papillomaviridae		Alphapapillomavirus 9
Conductive hearing loss	sense organs	389.2	HPV-18	L1	No	Unknown	did_not_attempt	0.784191459083321		0.89		[0.445-1.778]		38	8568						tdi_quant		All			dis_status ~ 8.2e-04[2.8e-10] + (0.890 * mod_ant[0.741]) + (6.668 * tdi_quant1[0.063]) + (11.340 * tdi_quant2[0.020])		1.51	1.53	0.43	0.45	1.61	1.57					67.37	67.17			0.740917747703237		tdi_quant	tdi_quant1 : 6.25e-02, tdi_quant2 : 2.01e-02	tdi_quant1: 6.668 [0.905-49.111], tdi_quant2: 11.340 [1.463-87.872]						False				False				virus	Papillomaviridae		Alphapapillomavirus 7
Conductive hearing loss	sense organs	389.2	H. pylori	OMP	No	Unknown	did_not_attempt	0.419277381681305		0.669		[0.468-0.957]		38	8568						tdi_quant		All			dis_status ~ 0.001[1.2e-10] + (0.669 * mod_ant[0.028]) + (6.678 * tdi_quant1[0.062]) + (12.432 * tdi_quant2[0.016])		1.49	1.8	1	0.94	1.41	1.63					67.37	67.17			0.0276074384187326		tdi_quant	tdi_quant1 : 6.23e-02, tdi_quant2 : 1.59e-02	tdi_quant1: 6.678 [0.907-49.180], tdi_quant2: 12.432 [1.603-96.435]						False				False				bacteria	Helicobacteraceae		H. pylori
Conductive hearing loss	sense organs	389.2	HSV-1	IgG	No	Unknown	did_not_attempt	0.419277381681305		0.78		[0.555-1.096]		38	8568						tdi_quant		All			dis_status ~ 0.001[2.2e-09] + (0.780 * mod_ant[0.152]) + (6.796 * tdi_quant1[0.060]) + (12.044 * tdi_quant2[0.017])		2.82	2.99	0.92	0.9	3.03	3.47					67.37	67.17			0.151974516120084		tdi_quant	tdi_quant1 : 6.00e-02, tdi_quant2 : 1.73e-02	tdi_quant1: 6.796 [0.923-50.058], tdi_quant2: 12.044 [1.551-93.491]						False				False				virus	Herpesviridae	Alphaherpesvirinae	alphaherpesvirus 1
Conductive hearing loss	sense organs	389.2	HSV-2	IgG	No	Unknown	did_not_attempt	0.419277381681305		1.312		[0.892-1.930]		38	8568						tdi_quant		All			dis_status ~ 4.5e-04[2.3e-13] + (1.312 * mod_ant[0.168]) + (6.567 * tdi_quant1[0.065]) + (10.429 * tdi_quant2[0.025])		1.79	1.59	0.85	0.77	1.59	1.51					67.37	67.17			0.167710952672522		tdi_quant	tdi_quant1 : 6.47e-02, tdi_quant2 : 2.50e-02	tdi_quant1: 6.567 [0.892-48.367], tdi_quant2: 10.429 [1.342-81.031]						False				False				virus	Herpesviridae	Alphaherpesvirinae	alphaherpesvirus 2
Conductive hearing loss	sense organs	389.2	HTLV-1	gag	No	Unknown	did_not_attempt	0.784191459083321		0.927		[0.643-1.336]		38	8568						tdi_quant		All			dis_status ~ 7.9e-04[1.6e-11] + (0.927 * mod_ant[0.684]) + (6.635 * tdi_quant1[0.063]) + (11.293 * tdi_quant2[0.020])		1.88	1.93	0.96	0.86	2.1	2.11					67.37	67.17			0.684175630177265		tdi_quant	tdi_quant1 : 6.32e-02, tdi_quant2 : 2.03e-02	tdi_quant1: 6.635 [0.901-48.865], tdi_quant2: 11.293 [1.458-87.469]						False				False				virus	Retroviridae	Orthoretrovirinae	T-lymphotropic virus 1
Conductive hearing loss	sense organs	389.2	JCV	VP1	No	Unknown	did_not_attempt	0.419277381681305		1.529		[0.888-2.631]		38	8568								All			dis_status ~ 0.001[8.1e-18] + (1.529 * mod_ant[0.126])		2.67	2.52	0.5	0.6	2.65	2.5					67.37	67.17			0.125742179997511			:							False				False				virus	Polyomaviridae		polyomavirus 2
Conductive hearing loss	sense organs	389.2	KSHV	LANA	No	Unknown	did_not_attempt	0.528299203839374		1.287		[0.826-2.006]		38	8568						tdi_quant		All			dis_status ~ 5.2e-04[2.7e-13] + (1.287 * mod_ant[0.264]) + (6.612 * tdi_quant1[0.064]) + (10.840 * tdi_quant2[0.023])		1.26	1.12	0.71	0.68	1.28	1.2					67.37	67.17			0.264149601919687		tdi_quant	tdi_quant1 : 6.37e-02, tdi_quant2 : 2.26e-02	tdi_quant1: 6.612 [0.898-48.695], tdi_quant2: 10.840 [1.398-84.048]						False				False				virus	Herpesviridae		gammaherpesvirus 8
Conductive hearing loss	sense organs	389.2	MCV	VP1	No	Unknown	did_not_attempt	0.784191459083321		1.096		[0.738-1.629]		38	8568								All			dis_status ~ 0.003[1.3e-20] + (1.096 * mod_ant[0.650])		2.91	2.85	0.79	0.82	3.22	3.01					67.37	67.17			0.649932842400582			:							False				False				virus	Polyomaviridae		polyomavirus 5
Conductive hearing loss	sense organs	389.2	T. gondii	p22	No	Unknown	did_not_attempt	0.784191459083321		1.13		[0.654-1.953]		38	8568						tdi_quant		All			dis_status ~ 5.8e-04[5.1e-12] + (1.130 * mod_ant[0.662]) + (6.619 * tdi_quant1[0.064]) + (11.132 * tdi_quant2[0.021])		1.52	1.47	0.63	0.59	1.52	1.49					67.37	67.17			0.662154354866253		tdi_quant	tdi_quant1 : 6.36e-02, tdi_quant2 : 2.11e-02	tdi_quant1: 6.619 [0.899-48.746], tdi_quant2: 11.132 [1.437-86.257]						False				False				other	Sarcocystidae	Toxoplasmatinae	T. gondii
Conductive hearing loss	sense organs	389.2	VZV	gE_gl	No	Unknown	did_not_attempt	0.784191459083321		1.182		[0.631-2.215]		38	8568								All			dis_status ~ 0.003[6.1e-11] + (1.182 * mod_ant[0.602])		2.76	2.71	0.53	0.51	2.67	2.71					67.37	67.17			0.602116660083179			:							False				False				virus	Herpesviridae		alphaherpesvirus 3
Degenerative and vascular disorders of ear	sense organs	389.3	BKV	VP1	No	Unknown	did_not_attempt	0.6408915104966812		1.321		[0.696-2.507]		43	8568						age		All			dis_status ~ 7.5e-08[1.0e-11] + (1.321 * mod_ant[0.395]) + (4.183 * age[2.2e-07])		3.4	3.39	0.44	0.48	3.5	3.54					74.03	67.17			0.394741119081062		age	age : 2.20e-07	age: 4.183 [2.434-7.188]						False				False				virus	Polyomaviridae		polyomavirus 1
Degenerative and vascular disorders of ear	sense organs	389.3	C. trach.	momp_D	No	Unknown	did_not	0.107577326606712	0.7663091569585039	1.71	3.55	[1.172-2.494]	[0.027-27.972]	43	8568	23	62094	21190-4	Chlamydia trachomatis DNA [Presence] in Cervix by NAA with probe detection	firth	age	age	All	All	0	dis_status ~ 6.1e-08[4.3e-15] + (1.710 * mod_ant[0.005]) + (4.422 * age[8.6e-08])	dis_status ~ 1.3e-06[0.0e+00] + (3.550 * mod_ant[0.465]) + (3.449 * age[0.0e+00])	1.54	1.31	0.85	0.75	1.2	1.2	60362	1732	23	0	74.03	67.17	59.91	36.15	0.0053788663303356	0.464651371154045	age	age : 8.63e-08	age: 4.422 [2.566-7.621]	age : 0.00e+00	age: 3.449 [2.664-4.499]	n=62117 | DoF=2 | n iters: full : 1.30e+01, null : 1.00e+01 | Conv at last: LL change : 4.23e-11, max abs score : 1.91e-07, beta change : 5.82e-07 | Log Likes: full : -1.63e+02, null : -2.02e+02 | Method: Penalized ML | control: maxit : 2500, maxhs : 0, maxstep : 5, lconv : 1e-05, gconv : 1e-05, xconv : 1e-05, collapse : TRUE, fit : NR, call : logistf.control(maxit = n_iter) | mod control: tau : 0.5, terms.fit : NULL, call : logistf.mod.control()	0 6356-0 [Chlamydia trachomatis DNA [Presence] in Genital specimen by NAA with probe detection, firth]: nCase: 41 | nCon: 62813, corr p-val: 0.767, uncorr p-val: 0.475, OR: 1.938 | model: dis_status ~ 5.3e-05[0.0e+00] + (1.938 * mod_ant[0.475]) + (1.826 * age[6.5e-08]), glm_warn [False]: nan log10 trans: False | Notes: n=62854 | DoF=2 | n iters: full : 1.10e+01, null : 1.00e+01 | Conv at last: LL change : -6.14e-11, max abs score : 9.78e-07, beta change : 2.24e-06 | Log Likes: full : -3.23e+02, null : -3.38e+02 | Method: Penalized ML | control: maxit : 2500, maxhs : 0, maxstep : 5, lconv : 1e-05, gconv : 1e-05, xconv : 1e-05, collapse : TRUE, fit : NR, call : logistf.control(maxit = n_iter) | mod control: tau : 0.5, terms.fit : NULL, call : logistf.mod.control() 1 4993-2 [Chlamydia trachomatis rRNA [Presence] in Specimen by Probe, firth]: nCase: 24 | nCon: 51180, corr p-val: 0.89, uncorr p-val: 0.679, OR: 1.926 | model: dis_status ~ 6.7e-07[0.0e+00] + (1.926 * mod_ant[0.679]) + (3.763 * age[0.0e+00]), glm_warn [False]: nan log10 trans: False | Notes: n=51204 | DoF=2 | n iters: full : 1.30e+01, null : 1.00e+01 | Conv at last: LL change : 3.26e-11, max abs score : 1.57e-06, beta change : 4.49e-06 | Log Likes: full : -1.64e+02, null : -2.05e+02 | Method: Penalized ML | control: maxit : 2500, maxhs : 0, maxstep : 5, lconv : 1e-05, gconv : 1e-05, xconv : 1e-05, collapse : TRUE, fit : NR, call : logistf.control(maxit = n_iter) | mod control: tau : 0.5, terms.fit : NULL, call : logistf.mod.control() 2 57287-5 [Chlamydia trachomatis rRNA [Presence] in Anal by NAA with probe detection, firth]: nCase: 25 | nCon: 19580, corr p-val: 0.913, uncorr p-val: 0.714, OR: 1.774 | model: dis_status ~ 3.5e-05[0.0e+00] + (1.774 * mod_ant[0.714]) + (2.312 * age[4.4e-11]), glm_warn [False]: nan log10 trans: False | Notes: n=19605 | DoF=2 | n iters: full : 1.10e+01, null : 9.00e+00 | Conv at last: LL change : -2.19e-11, max abs score : 1.17e-06, beta change : 2.70e-06 | Log Likes: full : -1.67e+02, null : -1.88e+02 | Method: Penalized ML | control: maxit : 2500, maxhs : 0, maxstep : 5, lconv : 1e-05, gconv : 1e-05, xconv : 1e-05, collapse : TRUE, fit : NR, call : logistf.control(maxit = n_iter) | mod control: tau : 0.5, terms.fit : NULL, call : logistf.mod.control() dtype: object	44483 21613-5 [Chlamydia trachomatis DNA [Presence] in Specimen by NAA with probe detection, glm]: nCase: 908 | nCon: 1271096, corr p-val: 0.101, uncorr p-val: 0.014, OR: 0.394 | model: dis_status ~ 3.1e-05[0.0e+00] + (0.394 * mod_ant[0.014]) + (2.021 * age[3.6e-245]), glm_warn [False]: nan log10 trans: False | Notes: nan 44484 31777-6 [Chlamydia trachomatis Ag [Presence] in Specimen, firth]: nCase: 240 | nCon: 103186, corr p-val: 0.766, uncorr p-val: 0.422, OR: 0.55 | model: dis_status ~ 6.8e-06[0.0e+00] + (0.550 * mod_ant[0.422]) + (2.819 * age[0.0e+00]), glm_warn [False]: nan log10 trans: False | Notes: n=103426 | DoF=2 | n iters: full : 1.00e+01, null : 8.00e+00 | Conv at last: LL change : 1.27e-09, max abs score : 2.00e-07, beta change : 9.36e-06 | Log Likes: full : -1.42e+03, null : -1.69e+03 | Method: Penalized ML | control: maxit : 2500, maxhs : 0, maxstep : 5, lconv : 1e-05, gconv : 1e-05, xconv : 1e-05, collapse : TRUE, fit : NR, call : logistf.control(maxit = n_iter) | mod control: tau : 0.5, terms.fit : NULL, call : logistf.mod.control() 44485 42931-6 [Chlamydia trachomatis rRNA [Presence] in Urine by NAA with probe detection, firth]: nCase: 108 | nCon: 132523, corr p-val: 0.864, uncorr p-val: 0.648, OR: 0.7 | model: dis_status ~ 3.7e-05[0.0e+00] + (0.700 * mod_ant[0.648]) + (2.144 * age[0.0e+00]), glm_warn [False]: nan log10 trans: False | Notes: n=132631 | DoF=2 | n iters: full : 1.10e+01, null : 9.00e+00 | Conv at last: LL change : -5.77e-10, max abs score : 1.02e-07, beta change : 2.06e-07 | Log Likes: full : -7.87e+02, null : -8.71e+02 | Method: Penalized ML | control: maxit : 2500, maxhs : 0, maxstep : 5, lconv : 1e-05, gconv : 1e-05, xconv : 1e-05, collapse : TRUE, fit : NR, call : logistf.control(maxit = n_iter) | mod control: tau : 0.5, terms.fit : NULL, call : logistf.mod.control() 44486 43304-5 [Chlamydia trachomatis rRNA [Presence] in Specimen by NAA with probe detection, glm]: nCase: 538 | nCon: 777090, corr p-val: 0.823, uncorr p-val: 0.546, OR: 0.806 | model: dis_status ~ 6.7e-05[0.0e+00] + (0.806 * mod_ant[0.546]) + (1.797 * age[6.4e-100]), glm_warn [False]: nan log10 trans: False | Notes: nan 44487 43404-3 [Chlamydia trachomatis DNA [Presence] in Specimen by Probe with signal amplification, firth]: nCase: 217 | nCon: 452697, corr p-val: 0.364, uncorr p-val: 0.091, OR: 0.322 | model: dis_status ~ 2.2e-05[0.0e+00] + (0.322 * mod_ant[0.091]) + (2.116 * age[0.0e+00]), glm_warn [False]: nan log10 trans: False | Notes: n=452914 | DoF=2 | n iters: full : 1.20e+01, null : 1.00e+01 | Conv at last: LL change : 9.42e-09, max abs score : 6.46e-10, beta change : 2.12e-07 | Log Likes: full : -1.74e+03, null : -1.87e+03 | Method: Penalized ML | control: maxit : 2500, maxhs : 0, maxstep : 5, lconv : 1e-05, gconv : 1e-05, xconv : 1e-05, collapse : TRUE, fit : NR, call : logistf.control(maxit = n_iter) | mod control: tau : 0.5, terms.fit : NULL, call : logistf.mod.control() 44489 50387-0 [Chlamydia trachomatis rRNA [Presence] in Cervix by NAA with probe detection, firth]: nCase: 44 | nCon: 105327, corr p-val: 0.993, uncorr p-val: 0.993, OR: 0.987 | model: dis_status ~ 2.0e-05[0.0e+00] + (0.987 * mod_ant[0.993]) + (2.088 * age[9.7e-11]), glm_warn [False]: nan log10 trans: False | Notes: n=105371 | DoF=2 | n iters: full : 1.10e+01, null : 1.00e+01 | Conv at last: LL change : 4.56e-10, max abs score : 3.47e-06, beta change : 9.39e-06 | Log Likes: full : -3.61e+02, null : -3.83e+02 | Method: Penalized ML | control: maxit : 2500, maxhs : 0, maxstep : 5, lconv : 1e-05, gconv : 1e-05, xconv : 1e-05, collapse : TRUE, fit : NR, call : logistf.control(maxit = n_iter) | mod control: tau : 0.5, terms.fit : NULL, call : logistf.mod.control() 44492 6357-8 [Chlamydia trachomatis DNA [Presence] in Urine by NAA with probe detection, firth]: nCase: 160 | nCon: 247125, corr p-val: 0.643, uncorr p-val: 0.251, OR: 0.439 | model: dis_status ~ 1.4e-05[0.0e+00] + (0.439 * mod_ant[0.251]) + (2.347 * age[0.0e+00]), glm_warn [False]: nan log10 trans: False | Notes: n=247285 | DoF=2 | n iters: full : 1.20e+01, null : 1.00e+01 | Conv at last: LL change : -2.38e-09, max abs score : 1.01e-09, beta change : 1.01e-07 | Log Likes: full : -1.18e+03, null : -1.33e+03 | Method: Penalized ML | control: maxit : 2500, maxhs : 0, maxstep : 5, lconv : 1e-05, gconv : 1e-05, xconv : 1e-05, collapse : TRUE, fit : NR, call : logistf.control(maxit = n_iter) | mod control: tau : 0.5, terms.fit : NULL, call : logistf.mod.control() dtype: object	False		False		False		False		bacteria	Chlamydiaceae		C. trachomatis
Degenerative and vascular disorders of ear	sense organs	389.3	CMV	pp52	No	Unknown	did_not_attempt	0.7089480471501789		0.925		[0.69-1.241]		43	8568						age		All			dis_status ~ 2.6e-07[1.8e-13] + (0.925 * mod_ant[0.603]) + (4.145 * age[2.6e-07])		2.86	2.83	1.01	1.03	3.35	3.29					74.03	67.17			0.602605840077652		age	age : 2.63e-07	age: 4.145 [2.412-7.122]						False				False				virus	Herpesviridae	Betaherpesvirinae	betaherpesvirus 5
Degenerative and vascular disorders of ear	sense organs	389.3	EBV	EBNA-1	No	Unknown	did_not_attempt	0.449403374616764		0.805		[0.616-1.052]		43	8568						age		All			dis_status ~ 4.9e-07[3.9e-12] + (0.805 * mod_ant[0.112]) + (4.052 * age[3.5e-07])		3.09	3.33	1.08	0.87	3.59	3.64					74.03	67.17			0.112350843654191		age	age : 3.49e-07	age: 4.052 [2.365-6.940]						False				False				virus	Herpesviridae		gammaherpesvirus 4
Degenerative and vascular disorders of ear	sense organs	389.3	HBV	HBc	No	Unknown	did_not_attempt	0.6408915104966812		0.816		[0.492-1.355]		43	8568								All			dis_status ~ 0.006[1.0e-125] + (0.816 * mod_ant[0.433])		0.59	0.67	0.53	0.65	0.78	0.7					74.03	67.17			0.432538374556005			:							False				False				virus	Hepadnaviridae		Hepatitis B virus
Degenerative and vascular disorders of ear	sense organs	389.3	HCV	Core	No	Unknown	did_not_attempt	0.385134661471868		1.462		[0.97-2.204]		43	8568								All			dis_status ~ 0.004[2.9e-135] + (1.462 * mod_ant[0.070])		0.79	0.61	0.76	0.65	0.78	0.48					74.03	67.17			0.0695294072453694			:							False				False				virus	Flaviviridae		Hepacivirus C
Degenerative and vascular disorders of ear	sense organs	389.3	HHV-6	IE1A	No	Unknown	did_not_attempt	0.6408915104966812		0.803		[0.417-1.547]		43	8568						age		All			dis_status ~ 3.6e-07[6.5e-12] + (0.803 * mod_ant[0.513]) + (4.117 * age[2.8e-07])		2.26	2.29	0.45	0.44	2.29	2.3					74.03	67.17			0.512713208397345		age	age : 2.85e-07	age: 4.117 [2.399-7.068]						False				False				virus	Herpesviridae	Betaherpesvirinae	betaherpesvirus 6
Degenerative and vascular disorders of ear	sense organs	389.3	HHV-7	U14	No	Unknown	did_not_attempt	0.7685808382720621		1.15		[0.577-2.291]		43	8568						age		All			dis_status ~ 1.5e-07[8.7e-12] + (1.150 * mod_ant[0.692]) + (4.118 * age[2.9e-07])		2.75	2.74	0.4	0.44	2.68	2.78					74.03	67.17			0.691722754444856		age	age : 2.95e-07	age: 4.118 [2.397-7.074]						False				False				virus	Herpesviridae	Betaherpesvirinae	betaherpesvirus 7
Degenerative and vascular disorders of ear	sense organs	389.3	HIV	env	No	Unknown	did_not_attempt	0.4531782250852467		0.614		[0.323-1.166]		43	8568						age		All			dis_status ~ 4.4e-07[2.5e-12] + (0.614 * mod_ant[0.136]) + (4.134 * age[2.7e-07])		1.45	1.53	0.46	0.4	1.57	1.59					74.03	67.17			0.135953467525574		age	age : 2.74e-07	age: 4.134 [2.406-7.101]						False				False				virus	Retroviridae		Lentivirus
Degenerative and vascular disorders of ear	sense organs	389.3	HPV-16	E6	No	Unknown	did_not_attempt	0.57048767979912		1.298		[0.804-2.096]		43	8568								All			dis_status ~ 0.004[1.3e-78] + (1.298 * mod_ant[0.285])		1.04	0.94	0.69	0.62	1.08	1.04					74.03	67.17			0.28524383989956			:							False				False				virus	Papillomaviridae		Alphapapillomavirus 9
Degenerative and vascular disorders of ear	sense organs	389.3	HPV-18	L1	No	Unknown	did_not_attempt	0.774329569379695		0.904		[0.473-1.728]		43	8568								All			dis_status ~ 0.006[6.0e-23] + (0.904 * mod_ant[0.760])		1.51	1.53	0.46	0.45	1.59	1.57					74.03	67.17			0.759794919631245			:							False				False				virus	Papillomaviridae		Alphapapillomavirus 7
Degenerative and vascular disorders of ear	sense organs	389.3	H. pylori	CagA	No	Unknown	did_not_attempt	0.5284567940612824		1.339		[0.847-2.117]		19	4320						age		All			dis_status ~ 9.7e-08[2.2e-07] + (1.339 * mod_ant[0.211]) + (4.147 * age[6.5e-04])		2.35	2.04	0.94	0.92	1.88	1.86					73.95	67.03			0.211382717624513		age	age : 6.52e-04	age: 4.147 [1.83-9.394]						False				False				bacteria	Helicobacteraceae		H. pylori
Degenerative and vascular disorders of ear	sense organs	389.3	HSV-1	IgG	No	Unknown	did_not_attempt	0.6408915104966812		0.895		[0.643-1.245]		43	8568						age		All			dis_status ~ 2.9e-07[4.4e-13] + (0.895 * mod_ant[0.509]) + (4.142 * age[2.6e-07])		2.96	2.99	0.98	0.9	3.51	3.47					74.03	67.17			0.508902351518217		age	age : 2.64e-07	age: 4.142 [2.411-7.115]						False				False				virus	Herpesviridae	Alphaherpesvirinae	alphaherpesvirus 1
Degenerative and vascular disorders of ear	sense organs	389.3	HSV-2	IgG	No	Unknown	did_not_attempt	0.6408915104966812		1.145		[0.775-1.691]		43	8568						age		All			dis_status ~ 1.7e-07[7.8e-14] + (1.145 * mod_ant[0.497]) + (4.122 * age[2.8e-07])		1.64	1.59	1	0.77	1.57	1.51					74.03	67.17			0.497155539972305		age	age : 2.82e-07	age: 4.122 [2.401-7.078]						False				False				virus	Herpesviridae	Alphaherpesvirinae	alphaherpesvirus 2
Degenerative and vascular disorders of ear	sense organs	389.3	HTLV-1	gag	No	Unknown	did_not_attempt	0.52753394808044		0.795		[0.567-1.115]		43	8568						age		All			dis_status ~ 2.8e-07[1.9e-13] + (0.795 * mod_ant[0.185]) + (4.226 * age[2.0e-07])		1.84	1.93	0.94	0.86	2.07	2.11					74.03	67.17			0.184636881828154		age	age : 1.99e-07	age: 4.226 [2.455-7.276]						False				False				virus	Retroviridae	Orthoretrovirinae	T-lymphotropic virus 1
Degenerative and vascular disorders of ear	sense organs	389.3	JCV	VP1	No	Unknown	did_not_attempt	0.774329569379695		0.93		[0.566-1.528]		43	8568								All			dis_status ~ 0.006[4.3e-15] + (0.930 * mod_ant[0.774])		2.5	2.52	0.61	0.6	2.37	2.5					74.03	67.17			0.774329569379695			:							False				False				virus	Polyomaviridae		polyomavirus 2
Degenerative and vascular disorders of ear	sense organs	389.3	KSHV	LANA	No	Unknown	did_not_attempt	0.6408915104966812		0.857		[0.549-1.338]		43	8568								All			dis_status ~ 0.006[2.9e-73] + (0.857 * mod_ant[0.496])		1.05	1.12	0.78	0.68	1.08	1.2					74.03	67.17			0.495954694663731			:							False				False				virus	Herpesviridae		gammaherpesvirus 8
Degenerative and vascular disorders of ear	sense organs	389.3	MCV	VP1	No	Unknown	did_not_attempt	0.385134661471868		0.733		[0.519-1.034]		43	8568								All			dis_status ~ 0.012[8.0e-20] + (0.733 * mod_ant[0.077])		2.63	2.85	0.84	0.82	2.28	3.01					74.03	67.17			0.0770269322943736			:							False				False				virus	Polyomaviridae		polyomavirus 5
Degenerative and vascular disorders of ear	sense organs	389.3	T. gondii	p22	No	Unknown	did_not_attempt	0.5409996681063645		0.745		[0.454-1.222]		43	8568						age		All			dis_status ~ 3.0e-07[3.5e-13] + (0.745 * mod_ant[0.243]) + (4.164 * age[2.5e-07])		1.39	1.47	0.43	0.59	1.41	1.49					74.03	67.17			0.243449850647864		age	age : 2.46e-07	age: 4.164 [2.422-7.159]						False				False				other	Sarcocystidae	Toxoplasmatinae	T. gondii
Degenerative and vascular disorders of ear	sense organs	389.3	VZV	gE_gl	No	Unknown	did_not_attempt	0.385134661471868		1.889		[1.022-3.492]		43	8568						age		All			dis_status ~ 4.5e-08[1.9e-14] + (1.889 * mod_ant[0.042]) + (3.999 * age[5.2e-07])		2.9	2.71	0.44	0.51	2.89	2.71					74.03	67.17			0.0424479653261164		age	age : 5.20e-07	age: 3.999 [2.327-6.870]						False				False				virus	Herpesviridae		alphaherpesvirus 3
Tinnitus	sense organs	389.4	BKV	VP1	No	Unknown	did_not_attempt	0.8797005369940589		1.074		[0.81-1.424]		217	8568						age, ethnic		All			dis_status ~ 0.002[3.9e-13] + (1.074 * mod_ant[0.620]) + (1.384 * age[3.4e-04]) + (0.407 * ethnic1[0.209]) + (0.358 * ethnic2[0.308]) + (2.468 * ethnic3[0.010])		3.39	3.39	0.54	0.48	3.55	3.54					69.2	67.17			0.62026409186502		age, ethnic	age : 3.38e-04, ethnic1 : 2.09e-01, ethnic2 : 3.08e-01, ethnic3 : 1.02e-02	age: 1.384 [1.159-1.653], ethnic1: 0.407 [0.10-1.654], ethnic2: 0.358 [0.05-2.580], ethnic3: 2.468 [1.238-4.918]						False				False				virus	Polyomaviridae		polyomavirus 1
Tinnitus	sense organs	389.4	C. trach.	tarp-D F2	No	Unknown	did_not_attempt	0.3948190326010686		1.146		[0.964-1.363]		217	8568						sex, age, ethnic		All			dis_status ~ 0.002[1.5e-21] + (1.146 * mod_ant[0.121]) + (1.423 * male[0.010]) + (1.384 * age[3.2e-04]) + (0.389 * ethnic1[0.187]) + (0.334 * ethnic2[0.277]) + (2.380 * ethnic3[0.014])		1.58	1.52	0.74	0.78	1.41	1.38					69.2	67.17			0.121225723688269		sex, age, ethnic	sex1 : 1.05e-02, age : 3.20e-04, ethnic1 : 1.87e-01, ethnic2 : 2.77e-01, ethnic3 : 1.39e-02	sex1: 1.423 [1.086-1.865], age: 1.384 [1.159-1.652], ethnic1: 0.389 [0.096-1.582], ethnic2: 0.334 [0.046-2.414], ethnic3: 2.380 [1.192-4.751]						False				False				bacteria	Chlamydiaceae		C. trachomatis
Tinnitus	sense organs	389.4	CMV	pp150 Nter	No	Unknown	did_not_attempt	0.916195265304126		0.992		[0.86-1.145]		217	8568						sex, age, ethnic		All			dis_status ~ 0.003[7.2e-21] + (0.992 * mod_ant[0.916]) + (1.415 * male[0.012]) + (1.372 * age[5.0e-04]) + (0.397 * ethnic1[0.198]) + (0.365 * ethnic2[0.318]) + (2.462 * ethnic3[0.011])		2.53	2.53	0.95	0.97	2.82	2.77					69.2	67.17			0.916195265304126		sex, age, ethnic	sex1 : 1.19e-02, age : 4.96e-04, ethnic1 : 1.98e-01, ethnic2 : 3.18e-01, ethnic3 : 1.10e-02	sex1: 1.415 [1.08-1.855], age: 1.372 [1.148-1.639], ethnic1: 0.397 [0.097-1.622], ethnic2: 0.365 [0.05-2.641], ethnic3: 2.462 [1.23-4.927]						False				False				virus	Herpesviridae	Betaherpesvirinae	betaherpesvirus 5
Tinnitus	sense organs	389.4	EBV	VCA_p18	No	Unknown	did_not_attempt	0.3948190326010686		0.868		[0.729-1.034]		217	8568						sex		All			dis_status ~ 0.036[3.4e-22] + (0.868 * mod_ant[0.113]) + (1.408 * male[0.013])		3.63	3.71	0.79	0.64	3.87	3.87					69.2	67.17			0.112814493742789		sex	sex1 : 1.30e-02	sex1: 1.408 [1.075-1.845]						False				False				virus	Herpesviridae		gammaherpesvirus 4
Tinnitus	sense organs	389.4	HBV	HBc	No	Unknown	did_not_attempt	0.8797005369940589		1.046		[0.849-1.290]		217	8568						sex, ethnic		All			dis_status ~ 0.021[8.9e-223] + (1.046 * mod_ant[0.672]) + (1.427 * male[0.010]) + (0.341 * ethnic1[0.132]) + (0.290 * ethnic2[0.219]) + (2.161 * ethnic3[0.029])		0.69	0.67	0.62	0.65	0.7	0.7					69.2	67.17			0.672051357634345		sex, ethnic	sex1 : 9.87e-03, ethnic1 : 1.32e-01, ethnic2 : 2.19e-01, ethnic3 : 2.89e-02	sex1: 1.427 [1.089-1.870], ethnic1: 0.341 [0.084-1.385], ethnic2: 0.290 [0.04-2.093], ethnic3: 2.161 [1.082-4.314]						False				False				virus	Hepadnaviridae		Hepatitis B virus
Tinnitus	sense organs	389.4	HCV	Core	No	Unknown	did_not_attempt	0.8797005369940589		1.091		[0.892-1.335]		217	8568						sex, ethnic		All			dis_status ~ 0.020[8.8e-240] + (1.091 * mod_ant[0.398]) + (1.419 * male[0.011]) + (0.341 * ethnic1[0.132]) + (0.297 * ethnic2[0.228]) + (2.188 * ethnic3[0.025])		0.65	0.61	0.72	0.65	0.6	0.48					69.2	67.17			0.39814904427499		sex, ethnic	sex1 : 1.13e-02, ethnic1 : 1.32e-01, ethnic2 : 2.28e-01, ethnic3 : 2.53e-02	sex1: 1.419 [1.083-1.860], ethnic1: 0.341 [0.084-1.383], ethnic2: 0.297 [0.041-2.136], ethnic3: 2.188 [1.102-4.347]						False				False				virus	Flaviviridae		Hepacivirus C
Tinnitus	sense organs	389.4	HHV-6	IE1A	No	Unknown	did_not_attempt	0.46240538899064		1.236		[0.904-1.689]		217	8568						sex, age		All			dis_status ~ 0.002[1.2e-19] + (1.236 * mod_ant[0.185]) + (1.402 * male[0.014]) + (1.369 * age[4.4e-04])		2.34	2.29	0.45	0.44	2.34	2.3					69.2	67.17			0.184962155596256		sex, age	sex1 : 1.43e-02, age : 4.36e-04	sex1: 1.402 [1.07-1.837], age: 1.369 [1.149-1.631]						False				False				virus	Herpesviridae	Betaherpesvirinae	betaherpesvirus 6
Tinnitus	sense organs	389.4	HHV-7	U14	No	Unknown	did_not_attempt	0.8797005369940589		1.044		[0.763-1.427]		217	8568						sex, age, ethnic		All			dis_status ~ 0.002[6.2e-15] + (1.044 * mod_ant[0.789]) + (1.426 * male[0.011]) + (1.371 * age[4.5e-04]) + (0.397 * ethnic1[0.196]) + (0.365 * ethnic2[0.317]) + (2.460 * ethnic3[0.011])		2.74	2.74	0.44	0.44	2.75	2.78					69.2	67.17			0.78943144501576		sex, age, ethnic	sex1 : 1.12e-02, age : 4.54e-04, ethnic1 : 1.96e-01, ethnic2 : 3.17e-01, ethnic3 : 1.06e-02	sex1: 1.426 [1.084-1.875], age: 1.371 [1.149-1.635], ethnic1: 0.397 [0.098-1.612], ethnic2: 0.365 [0.051-2.630], ethnic3: 2.460 [1.233-4.907]						False				False				virus	Herpesviridae	Betaherpesvirinae	betaherpesvirus 7
Tinnitus	sense organs	389.4	HIV	gag	No	Unknown	did_not_attempt	0.8797005369940589		1.09		[0.845-1.407]		217	8568						sex, ethnic		All			dis_status ~ 0.018[4.9e-58] + (1.090 * mod_ant[0.506]) + (1.426 * male[0.010]) + (0.345 * ethnic1[0.136]) + (0.294 * ethnic2[0.224]) + (2.178 * ethnic3[0.026])		1.77	1.74	0.52	0.53	1.77	1.74					69.2	67.17			0.506321690621555		sex, ethnic	sex1 : 1.00e-02, ethnic1 : 1.36e-01, ethnic2 : 2.24e-01, ethnic3 : 2.63e-02	sex1: 1.426 [1.089-1.868], ethnic1: 0.345 [0.085-1.400], ethnic2: 0.294 [0.041-2.115], ethnic3: 2.178 [1.096-4.329]						False				False				virus	Retroviridae		Lentivirus
Tinnitus	sense organs	389.4	HPV-16	L1	No	Unknown	did_not_attempt	0.8797005369940589		0.966		[0.725-1.288]		217	8568						age, ethnic		All			dis_status ~ 0.003[1.5e-17] + (0.966 * mod_ant[0.815]) + (1.374 * age[4.1e-04]) + (0.407 * ethnic1[0.208]) + (0.364 * ethnic2[0.316]) + (2.478 * ethnic3[0.010])		1.55	1.57	0.47	0.47	1.57	1.6					69.2	67.17			0.814798215393758		age, ethnic	age : 4.13e-04, ethnic1 : 2.08e-01, ethnic2 : 3.16e-01, ethnic3 : 9.93e-03	age: 1.374 [1.152-1.640], ethnic1: 0.407 [0.10-1.651], ethnic2: 0.364 [0.05-2.627], ethnic3: 2.478 [1.243-4.941]						False				False				virus	Papillomaviridae		Alphapapillomavirus 9
Tinnitus	sense organs	389.4	HPV-18	L1	No	Unknown	did_not_attempt	0.8797005369940589		0.908		[0.677-1.218]		217	8568						ethnic		All			dis_status ~ 0.029[1.2e-50] + (0.908 * mod_ant[0.519]) + (0.362 * ethnic1[0.155]) + (0.305 * ethnic2[0.238]) + (2.240 * ethnic3[0.021])		1.51	1.53	0.43	0.45	1.56	1.57					69.2	67.17			0.518776867353853		ethnic	ethnic1 : 1.55e-01, ethnic2 : 2.38e-01, ethnic3 : 2.14e-02	ethnic1: 0.362 [0.089-1.467], ethnic2: 0.305 [0.042-2.192], ethnic3: 2.240 [1.127-4.451]						False				False				virus	Papillomaviridae		Alphapapillomavirus 7
Tinnitus	sense organs	389.4	H. pylori	UreA	No	Unknown	did_not_attempt	0.357061435839775		1.139		[0.989-1.311]		217	8568						sex, ethnic		All			dis_status ~ 0.018[3.8e-154] + (1.139 * mod_ant[0.071]) + (1.393 * male[0.017]) + (0.342 * ethnic1[0.133]) + (0.289 * ethnic2[0.217]) + (2.185 * ethnic3[0.026])		1.71	1.58	0.94	0.94	1.7	1.53					69.2	67.17			0.071412287167955		sex, ethnic	sex1 : 1.67e-02, ethnic1 : 1.33e-01, ethnic2 : 2.17e-01, ethnic3 : 2.57e-02	sex1: 1.393 [1.062-1.827], ethnic1: 0.342 [0.084-1.387], ethnic2: 0.289 [0.04-2.077], ethnic3: 2.185 [1.10-4.340]						False				False				bacteria	Helicobacteraceae		H. pylori
Tinnitus	sense organs	389.4	HSV-1	IgG	No	Unknown	did_not	0.2692468182812247	0.8065916129306231	1.193	1.042	[1.016-1.401]	[0.86-1.264]	217	8568	1215	20304	16952-4	Herpes simplex virus 1 DNA [Presence] in Cerebral spinal fluid by NAA with probe detection	glm	age, ethnic	age, ethnic	All	All	0	dis_status ~ 0.002[2.0e-21] + (1.193 * mod_ant[0.031]) + (1.354 * age[7.8e-04]) + (0.395 * ethnic1[0.194]) + (0.335 * ethnic2[0.278]) + (2.385 * ethnic3[0.014])	dis_status ~ 0.013[0.0e+00] + (1.042 * mod_ant[0.672]) + (1.356 * age[3.8e-88]) + (0.897 * ethnic1[0.659]) + (0.603 * ethnic2[1.3e-04]) + (0.800 * ethnic3[0.074]) + (0.766 * ethnic4[0.495]) + (1.167 * ethnic5[0.833]) + (0.294 * ethnic6[2.0e-08])	3.14	2.99	0.9	0.9	3.58	3.47	17885	2419	1087	128	69.2	67.17	58.84	44.9	0.0312204697456791	0.672159677442186	age, ethnic	age : 7.77e-04, ethnic1 : 1.94e-01, ethnic2 : 2.78e-01, ethnic3 : 1.36e-02	age: 1.354 [1.135-1.616], ethnic1: 0.395 [0.097-1.603], ethnic2: 0.335 [0.046-2.415], ethnic3: 2.385 [1.196-4.758]	age : 3.83e-88, ethnic1 : 6.59e-01, ethnic2 : 1.28e-04, ethnic3 : 7.41e-02, ethnic4 : 4.95e-01, ethnic5 : 8.33e-01, ethnic6 : 2.03e-08	age: 1.356 [1.316-1.397], ethnic1: 0.897 [0.554-1.453], ethnic2: 0.603 [0.466-0.781], ethnic3: 0.800 [0.626-1.022], ethnic4: 0.766 [0.356-1.647], ethnic5: 1.167 [0.277-4.917], ethnic6: 0.294 [0.191-0.451]			44708 16130-7 [Herpes simplex virus 1 DNA [Presence] in Specimen by NAA with probe detection, glm]: nCase: 3334 | nCon: 96987, corr p-val: 9.13e-09, uncorr p-val: 1.01e-09, OR: 0.696 | model: dis_status ~ 0.009[0.0e+00] + (0.696 * mod_ant[1.0e-09]) + (1.351 * age[3.3e-230]) + (0.980 * ethnic1[0.877]) + (0.800 * ethnic2[5.4e-06]) + (1.096 * ethnic3[0.109]) + (0.681 * ethnic4[0.287]) + (0.935 * ethnic5[0.896]) + (0.585 * ethnic6[4.2e-11]), glm_warn [False]: nan log10 trans: False | Notes: nan 44710 17850-9 [Herpes simplex virus 1 IgG Ab [Presence] in Serum, glm]: nCase: 483 | nCon: 9525, corr p-val: 0.766, uncorr p-val: 0.608, OR: 0.951 | model: dis_status ~ 0.006[2.6e-207] + (0.951 * mod_ant[0.608]) + (1.619 * age[1.8e-54]) + (0.568 * ethnic1[0.271]) + (0.319 * ethnic2[0.012]) + (1.340 * ethnic3[0.237]) + (0.378 * ethnic4[0.175]) + (4.1e-05 * ethnic5[0.965]) + (0.292 * ethnic6[1.9e-06]), glm_warn [False]: nan log10 trans: False | Notes: nan 44711 40466-5 [Herpes simplex virus 1 IgM Ab [Presence] in Serum by Immunofluorescence, glm]: nCase: 322 | nCon: 12199, corr p-val: 0.906, uncorr p-val: 0.852, OR: 0.941 | model: dis_status ~ 0.006[1.9e-157] + (0.941 * mod_ant[0.852]) + (1.376 * age[3.7e-23]) + (1.286 * ethnic1[0.394]) + (1.164 * ethnic2[0.285]) + (1.001 * ethnic3[0.996]) + (1.156 * ethnic4[0.887]) + (1.940 * ethnic5[0.524]) + (0.965 * ethnic6[0.848]), glm_warn [False]: nan log10 trans: False | Notes: nan 44712 51916-5 [Herpes simplex virus 1 IgG Ab [Presence] in Serum or Plasma by Immunoassay, glm]: nCase: 1657 | nCon: 39548, corr p-val: 0.333, uncorr p-val: 0.166, OR: 0.929 | model: dis_status ~ 0.014[0.0e+00] + (0.929 * mod_ant[0.166]) + (1.278 * age[2.5e-56]) + (0.759 * ethnic1[0.256]) + (0.912 * ethnic2[0.208]) + (0.862 * ethnic3[0.106]) + (0.504 * ethnic4[0.075]) + (1.380 * ethnic5[0.590]) + (0.648 * ethnic6[1.1e-04]), glm_warn [False]: nan log10 trans: False | Notes: nan 44713 5846-1 [Herpes simplex virus 1 Ag [Presence] in Specimen by Immunofluorescence, glm]: nCase: 236 | nCon: 3362, corr p-val: 0.884, uncorr p-val: 0.796, OR: 0.953 | model: dis_status ~ 0.008[2.2e-73] + (0.953 * mod_ant[0.796]) + (1.501 * age[3.7e-25]) + (0.557 * ethnic1[0.423]) + (3.9e-07 * ethnic2[0.963]) + (1.288 * ethnic3[0.426]) + (3.0e-07 * ethnic4[0.985]) + (8.991 * ethnic5[0.098]) + (0.191 * ethnic6[8.1e-05]), glm_warn [False]: nan log10 trans: False | Notes: nan 44714 82190-0 [Herpes simplex virus 1 DNA [Presence] in Cerebral spinal fluid by NAA with non-probe detection, firth]: nCase: 650 | nCon: 20723, corr p-val: 0.583, uncorr p-val: 0.385, OR: 0.524 | model: dis_status ~ 0.017[0.0e+00] + (0.524 * mod_ant[0.385]) + (1.175 * age[0.0e+00]) + (0.498 * ethnic1[0.050]) + (0.710 * ethnic2[0.005]) + (0.949 * ethnic3[0.759]) + (1.611 * ethnic4[0.314]) + (0.293 * ethnic5[0.283]) + (0.362 * ethnic6[9.5e-12]), glm_warn [False]: nan log10 trans: False | Notes: n=21373 | DoF=8 | n iters: full : 7.00e+00, null : 6.00e+00 | Conv at last: LL change : 6.30e-10, max abs score : 7.68e-07, beta change : 2.61e-06 | Log Likes: full : -2.81e+03, null : -2.89e+03 | Method: Penalized ML | control: maxit : 2500, maxhs : 0, maxstep : 5, lconv : 1e-05, gconv : 1e-05, xconv : 1e-05, collapse : TRUE, fit : NR, call : logistf.control(maxit = n_iter) | mod control: tau : 0.5, terms.fit : NULL, call : logistf.mod.control() dtype: object	False		False		False		False		virus	Herpesviridae	Alphaherpesvirinae	alphaherpesvirus 1
Tinnitus	sense organs	389.4	HSV-2	IgG	No	Unknown	did_not_attempt	0.8797005369940589		1.045		[0.876-1.247]		217	8568						age, ethnic		All			dis_status ~ 0.003[5.7e-20] + (1.045 * mod_ant[0.624]) + (1.378 * age[3.7e-04]) + (0.406 * ethnic1[0.207]) + (0.349 * ethnic2[0.297]) + (2.450 * ethnic3[0.011])		1.6	1.59	0.78	0.77	1.52	1.51					69.2	67.17			0.623769409969321		age, ethnic	age : 3.69e-04, ethnic1 : 2.07e-01, ethnic2 : 2.97e-01, ethnic3 : 1.10e-02	age: 1.378 [1.155-1.644], ethnic1: 0.406 [0.10-1.647], ethnic2: 0.349 [0.048-2.528], ethnic3: 2.450 [1.228-4.886]						False				False				virus	Herpesviridae	Alphaherpesvirinae	alphaherpesvirus 2
Tinnitus	sense organs	389.4	HTLV-1	gag	No	Unknown	did_not_attempt	0.8797005369940589		1.037		[0.884-1.217]		217	8568						sex, age, ethnic		All			dis_status ~ 0.002[3.0e-21] + (1.037 * mod_ant[0.654]) + (1.412 * male[0.012]) + (1.365 * age[5.8e-04]) + (0.396 * ethnic1[0.195]) + (0.361 * ethnic2[0.312]) + (2.447 * ethnic3[0.011])		1.99	1.93	0.86	0.86	2.25	2.11					69.2	67.17			0.654402268982686		sex, age, ethnic	sex1 : 1.25e-02, age : 5.78e-04, ethnic1 : 1.95e-01, ethnic2 : 3.12e-01, ethnic3 : 1.10e-02	sex1: 1.412 [1.077-1.851], age: 1.365 [1.143-1.629], ethnic1: 0.396 [0.097-1.607], ethnic2: 0.361 [0.05-2.602], ethnic3: 2.447 [1.227-4.880]						False				False				virus	Retroviridae	Orthoretrovirinae	T-lymphotropic virus 1
Tinnitus	sense organs	389.4	JCV	VP1	No	Unknown	did_not_attempt	0.3948190326010686		1.188		[0.946-1.491]		217	8568						sex, ethnic		All			dis_status ~ 0.014[5.1e-43] + (1.188 * mod_ant[0.138]) + (1.406 * male[0.014]) + (0.334 * ethnic1[0.125]) + (0.294 * ethnic2[0.224]) + (2.170 * ethnic3[0.027])		2.59	2.52	0.6	0.6	2.6	2.5					69.2	67.17			0.138186661410374		sex, ethnic	sex1 : 1.37e-02, ethnic1 : 1.25e-01, ethnic2 : 2.24e-01, ethnic3 : 2.70e-02	sex1: 1.406 [1.072-1.843], ethnic1: 0.334 [0.082-1.356], ethnic2: 0.294 [0.041-2.115], ethnic3: 2.170 [1.092-4.311]						False				False				virus	Polyomaviridae		polyomavirus 2
Tinnitus	sense organs	389.4	KSHV	LANA	No	Unknown	did_not	0.2692468182812247	0.7737913485179456	0.81	0.526	[0.662-0.991]	[0.004-4.553]	217	8568	22	306	32364-2	Herpes virus 8 DNA [Presence] in Serum or Plasma by NAA with probe detection	firth	sex, ethnic	sex, ethnic	All	All	0	dis_status ~ 0.027[3.3e-142] + (0.810 * mod_ant[0.040]) + (1.449 * male[0.007]) + (0.359 * ethnic1[0.151]) + (0.330 * ethnic2[0.271]) + (2.282 * ethnic3[0.019])	dis_status ~ 0.094[1.0e-15] + (0.526 * mod_ant[0.634]) + (1.040 * male[0.930]) + (2.110 * ethnic1[0.661]) + (0.627 * ethnic2[0.484]) + (0.526 * ethnic3[0.322]) + (1.077 * ethnic6[0.917])	1.03	1.12	0.7	0.68	1.11	1.2	291	15	22	0	69.2	67.17	60.77	53.28	0.0403870227421837	0.633592109872847	sex, ethnic	sex1 : 7.19e-03, ethnic1 : 1.51e-01, ethnic2 : 2.71e-01, ethnic3 : 1.87e-02	sex1: 1.449 [1.106-1.898], ethnic1: 0.359 [0.088-1.454], ethnic2: 0.330 [0.046-2.377], ethnic3: 2.282 [1.147-4.537]	sex1 : 9.30e-01, ethnic1 : 6.61e-01, ethnic2 : 4.84e-01, ethnic3 : 3.22e-01, ethnic6 : 9.17e-01	sex1: 1.040 [0.440-2.606], ethnic1: 2.110 [0.015-27.244], ethnic2: 0.627 [0.121-2.127], ethnic3: 0.526 [0.102-1.759], ethnic6: 1.077 [0.206-3.743]	n=328 | DoF=6 | n iters: full : 9.00e+00, null : 6.00e+00 | Conv at last: LL change : 9.52e-13, max abs score : 9.78e-08, beta change : 1.82e-06 | Log Likes: full : -7.71e+01, null : -7.81e+01 | Method: Penalized ML | control: maxit : 2500, maxhs : 0, maxstep : 5, lconv : 1e-05, gconv : 1e-05, xconv : 1e-05, collapse : TRUE, fit : NR, call : logistf.control(maxit = n_iter) | mod control: tau : 0.5, terms.fit : NULL, call : logistf.mod.control()			False		False		False		False		virus	Herpesviridae		gammaherpesvirus 8
Tinnitus	sense organs	389.4	MCV	VP1	No	Unknown	did_not_attempt	0.8797005369940589		1.018		[0.863-1.201]		217	8568						sex, ethnic		All			dis_status ~ 0.020[4.8e-51] + (1.018 * mod_ant[0.836]) + (1.428 * male[0.010]) + (0.347 * ethnic1[0.138]) + (0.297 * ethnic2[0.228]) + (2.196 * ethnic3[0.025])		2.87	2.85	0.86	0.82	3.16	3.01					69.2	67.17			0.835715510144356		sex, ethnic	sex1 : 9.68e-03, ethnic1 : 1.38e-01, ethnic2 : 2.28e-01, ethnic3 : 2.47e-02	sex1: 1.428 [1.09-1.871], ethnic1: 0.347 [0.086-1.407], ethnic2: 0.297 [0.041-2.135], ethnic3: 2.196 [1.106-4.362]						False				False				virus	Polyomaviridae		polyomavirus 5
Tinnitus	sense organs	389.4	T. gondii	sag1	No	Unknown	did_not	0.2692468182812247	0.5829812368119104	0.72	0.598	[0.532-0.974]	[0.123-1.750]	217	8568	199	4458	29904-0	Toxoplasma gondii DNA [Presence] in Specimen by NAA with probe detection	firth	sex, age, ethnic	sex, age, ethnic	All	All	0	dis_status ~ 0.004[2.7e-16] + (0.720 * mod_ant[0.033]) + (1.421 * male[0.011]) + (1.395 * age[2.3e-04]) + (0.420 * ethnic1[0.226]) + (0.401 * ethnic2[0.365]) + (2.609 * ethnic3[0.007])	dis_status ~ 0.038[0.0e+00] + (0.598 * mod_ant[0.391]) + (0.877 * male[0.372]) + (1.076 * age[0.085]) + (1.362 * ethnic1[0.446]) + (0.725 * ethnic2[0.101]) + (0.775 * ethnic3[0.228]) + (0.334 * ethnic4[0.355]) + (1.629 * ethnic5[0.758]) + (0.392 * ethnic6[0.015])	1.88	1.93	0.45	0.42	1.93	1.95	4354	104	197	2	69.2	67.17	54.44	51.87	0.0331123985216711	0.39084955726925	sex, age, ethnic	sex1 : 1.08e-02, age : 2.30e-04, ethnic1 : 2.26e-01, ethnic2 : 3.65e-01, ethnic3 : 6.68e-03	sex1: 1.421 [1.085-1.862], age: 1.395 [1.168-1.665], ethnic1: 0.420 [0.103-1.709], ethnic2: 0.401 [0.055-2.899], ethnic3: 2.609 [1.305-5.216]	sex1 : 3.72e-01, age : 8.48e-02, ethnic1 : 4.46e-01, ethnic2 : 1.01e-01, ethnic3 : 2.28e-01, ethnic4 : 3.55e-01, ethnic5 : 7.58e-01, ethnic6 : 1.49e-02	sex1: 0.877 [0.658-1.170], age: 1.076 [0.990-1.172], ethnic1: 1.362 [0.583-2.737], ethnic2: 0.725 [0.481-1.063], ethnic3: 0.775 [0.497-1.167], ethnic4: 0.334 [0.003-2.401], ethnic5: 1.629 [0.012-14.533], ethnic6: 0.392 [0.145-0.849]	n=4657 | DoF=9 | n iters: full : 7.00e+00, null : 5.00e+00 | Conv at last: LL change : 6.59e-12, max abs score : 1.60e-07, beta change : 8.21e-07 | Log Likes: full : -8.01e+02, null : -8.09e+02 | Method: Penalized ML | control: maxit : 2500, maxhs : 0, maxstep : 5, lconv : 1e-05, gconv : 1e-05, xconv : 1e-05, collapse : TRUE, fit : NR, call : logistf.control(maxit = n_iter) | mod control: tau : 0.5, terms.fit : NULL, call : logistf.mod.control()	0 40677-7 [Toxoplasma gondii IgG Ab [Presence] in Serum by Immunoassay, glm]: nCase: 421 | nCon: 18021, corr p-val: 0.73, uncorr p-val: 0.54, OR: 0.904 | model: dis_status ~ 0.010[6.6e-150] + (0.904 * mod_ant[0.540]) + (0.887 * male[0.233]) + (1.201 * age[1.2e-09]) + (0.682 * ethnic1[0.400]) + (0.714 * ethnic2[0.055]) + (1.026 * ethnic3[0.902]) + (7.3e-06 * ethnic4[0.960]) + (3.417 * ethnic5[0.240]) + (0.432 * ethnic6[0.005]), glm_warn [False]: nan log10 trans: False | Notes: nan dtype: object	44730 22580-5 [Toxoplasma gondii IgG Ab [Presence] in Serum, glm]: nCase: 341 | nCon: 9592, corr p-val: 0.9, uncorr p-val: 0.839, OR: 1.035 | model: dis_status ~ 0.017[5.3e-66] + (1.035 * mod_ant[0.839]) + (0.977 * male[0.838]) + (5.3e-06 * sex2[0.993]) + (1.207 * age[1.6e-06]) + (0.228 * ethnic1[0.039]) + (0.547 * ethnic2[5.5e-04]) + (0.687 * ethnic3[0.008]) + (0.177 * ethnic4[0.085]) + (3.8e-06 * ethnic5[0.968]) + (0.397 * ethnic6[4.9e-04]), glm_warn [False]: nan log10 trans: False | Notes: nan 44733 40678-5 [Toxoplasma gondii IgM Ab [Presence] in Serum or Plasma by Immunoassay, glm]: nCase: 709 | nCon: 21764, corr p-val: 0.871, uncorr p-val: 0.774, OR: 1.093 | model: dis_status ~ 0.012[5.4e-227] + (1.093 * mod_ant[0.774]) + (0.710 * male[7.1e-05]) + (2.5e-04 * sex2[0.966]) + (1.257 * age[1.0e-20]) + (0.658 * ethnic1[0.219]) + (0.699 * ethnic2[0.030]) + (1.015 * ethnic3[0.925]) + (1.756 * ethnic4[0.347]) + (1.699 * ethnic5[0.469]) + (0.565 * ethnic6[5.0e-05]), glm_warn [False]: nan log10 trans: False | Notes: nan 44734 42626-2 [Toxoplasma gondii DNA [Presence] in Cerebral spinal fluid by NAA with probe detection, firth]: nCase: 127 | nCon: 2640, corr p-val: 0.497, uncorr p-val: 0.286, OR: 2.92 | model: dis_status ~ 0.058[0.0e+00] + (2.920 * mod_ant[0.286]) + (0.665 * male[0.028]) + (1.007 * age[0.891]) + (0.595 * ethnic1[0.695]) + (0.866 * ethnic2[0.636]) + (1.202 * ethnic3[0.629]) + (2.470 * ethnic4[0.591]) + (3.534 * ethnic5[0.476]) + (0.674 * ethnic6[0.349]), glm_warn [False]: nan log10 trans: False | Notes: n=2767 | DoF=9 | n iters: full : 6.00e+00, null : 5.00e+00 | Conv at last: LL change : 2.40e-10, max abs score : 3.35e-06, beta change : 3.96e-06 | Log Likes: full : -5.04e+02, null : -5.08e+02 | Method: Penalized ML | control: maxit : 2500, maxhs : 0, maxstep : 5, lconv : 1e-05, gconv : 1e-05, xconv : 1e-05, collapse : TRUE, fit : NR, call : logistf.control(maxit = n_iter) | mod control: tau : 0.5, terms.fit : NULL, call : logistf.mod.control() dtype: object	False		False		False		False		other	Sarcocystidae	Toxoplasmatinae	T. gondii
Tinnitus	sense organs	389.4	VZV	gE_gl	No	Unknown	did_not_attempt	0.8797005369940589		1.053		[0.806-1.376]		217	8568						sex, age		All			dis_status ~ 0.002[3.1e-18] + (1.053 * mod_ant[0.707]) + (1.405 * male[0.014]) + (1.373 * age[4.0e-04])		2.75	2.71	0.52	0.51	2.76	2.71					69.2	67.17			0.706697878586604		sex, age	sex1 : 1.43e-02, age : 3.97e-04	sex1: 1.405 [1.07-1.843], age: 1.373 [1.152-1.636]						False				False				virus	Herpesviridae		alphaherpesvirus 3
Rheumatic disease of the heart valves	circulatory system	394	BKV	VP1	No	Unknown	did_not_attempt	0.3814450082022087		1.119		[0.902-1.388]		379	8926						bmi, age		All			dis_status ~ 1.3e-05[8.5e-46] + (1.119 * mod_ant[0.305]) + (1.446 * bmi[4.7e-04]) + (2.603 * age[1.9e-31])		3.38	3.4	0.49	0.48	3.5	3.54					72.4	67.22			0.305156006561767		bmi, age, num_in_house	bmi : 4.72e-04, age : 1.86e-31	bmi: 1.446 [1.176-1.777], age: 2.603 [2.216-3.057]						False				False				virus	Polyomaviridae		polyomavirus 1
Rheumatic disease of the heart valves	circulatory system	394	C. trach.	momp_D	No	Unknown	did_not_attempt	0.3814450082022087		1.097		[0.949-1.267]		379	8926						sex, age		All			dis_status ~ 3.9e-05[1.5e-61] + (1.097 * mod_ant[0.210]) + (1.447 * male[5.0e-04]) + (2.598 * age[2.0e-31])		1.31	1.31	0.74	0.75	1.2	1.2					72.4	67.22			0.20967529707913		sex, age, num_in_house	sex1 : 4.95e-04, age : 1.96e-31	sex1: 1.447 [1.176-1.782], age: 2.598 [2.213-3.050]						False				False				bacteria	Chlamydiaceae		C. trachomatis
Rheumatic disease of the heart valves	circulatory system	394	CMV	pp28	No	Unknown	did_not_attempt	0.3814450082022087		1.077		[0.939-1.236]		379	8926						sex, bmi, age, alc		All			dis_status ~ 3.2e-05[1.5e-48] + (1.077 * mod_ant[0.291]) + (1.481 * male[2.5e-04]) + (1.371 * bmi[0.004]) + (2.550 * age[3.6e-30]) + (0.997 * alc1[0.992]) + (0.496 * alc2[6.5e-04]) + (1.9e-06 * alc3[0.967])		2.72	2.62	0.74	0.79	2.97	2.67					72.4	67.22			0.290622999896584		sex, bmi, age, num_in_house, alc	sex1 : 2.55e-04, bmi : 3.60e-03, age : 3.63e-30, alc1 : 9.92e-01, alc2 : 6.51e-04, alc3 : 9.67e-01	sex1: 1.481 [1.20-1.828], bmi: 1.371 [1.109-1.695], age: 2.550 [2.171-2.994], alc1: 0.997 [0.562-1.769], alc2: 0.496 [0.331-0.742], alc3: 1.9e-06 [1.23e-279-3.08e+267]						False				False				virus	Herpesviridae	Betaherpesvirinae	betaherpesvirus 5
Rheumatic disease of the heart valves	circulatory system	394	EBV	EBNA-1	No	Unknown	did_not_attempt	0.4987807240117765		1.051		[0.931-1.186]		379	8926						sex, bmi, age		All			dis_status ~ 1.5e-05[3.0e-56] + (1.051 * mod_ant[0.424]) + (1.415 * male[0.001]) + (1.415 * bmi[0.001]) + (2.574 * age[5.4e-31])		3.35	3.32	0.87	0.88	3.66	3.63					72.4	67.22			0.42396361541001		sex, bmi, age	sex1 : 1.09e-03, bmi : 1.27e-03, age : 5.43e-31	sex1: 1.415 [1.149-1.743], bmi: 1.415 [1.146-1.747], age: 2.574 [2.193-3.021]						False				False				virus	Herpesviridae		gammaherpesvirus 4
Rheumatic disease of the heart valves	circulatory system	394	HBV	HBc	No	Unknown	did_not_attempt	0.3814450082022087		1.1		[0.945-1.281]		379	8926						sex, num_in_house, alc		All			dis_status ~ 0.081[1.4e-27] + (1.100 * mod_ant[0.218]) + (1.588 * male[1.4e-05]) + (0.946 * num_in_house2[0.684]) + (0.774 * num_in_house3[0.146]) + (0.464 * num_in_house4[4.1e-04]) + (0.234 * num_in_house5[2.8e-04]) + (1.256 * num_in_house6[0.670]) + (0.895 * alc1[0.701]) + (0.443 * alc2[7.0e-05]) + (1.3e-06 * alc3[0.967])		0.72	0.67	0.68	0.64	0.78	0.7					72.4	67.22			0.217625925839302		sex, num_in_house, alc	sex1 : 1.42e-05, num_in_house2 : 6.84e-01, num_in_house3 : 1.46e-01, num_in_house4 : 4.09e-04, num_in_house5 : 2.80e-04, num_in_house6 : 6.70e-01, alc1 : 7.01e-01, alc2 : 7.01e-05, alc3 : 9.67e-01	sex1: 1.588 [1.289-1.957], num_in_house2: 0.946 [0.726-1.234], num_in_house3: 0.774 [0.548-1.093], num_in_house4: 0.464 [0.303-0.710], num_in_house5: 0.234 [0.107-0.512], num_in_house6: 1.256 [0.44-3.590], alc1: 0.895 [0.507-1.578], alc2: 0.443 [0.296-0.662], alc3: 1.3e-06 [2.13e-288-8.31e+275]						False				False				virus	Hepadnaviridae		Hepatitis B virus
Rheumatic disease of the heart valves	circulatory system	394	HCV	NS3	Yes	Unknown	replicated	0.196171014973928	3.7296e-298	1.246	2.609	[1.022-1.520]	[2.527-2.695]	379	8926	69032	4023768	13955-0	Hepatitis C virus Ab [Presence] in Serum or Plasma by Immunoassay	glm	sex, bmi	sex	All	All	0	dis_status ~ 0.010[4.1e-46] + (1.246 * mod_ant[0.029]) + (1.428 * male[7.4e-04]) + (1.414 * bmi[6.8e-04])	dis_status ~ 0.014[0.0e+00] + (2.609 * mod_ant[0.0e+00]) + (1.533 * male[0.0e+00]) + (0.070 * sex2[1.5e-04])	1.44	1.37	0.53	0.55	1.53	1.49	3934652	89116	64862	4170	72.4	67.22	65.21	48.11	0.0294256522460892	2.22e-300	sex, bmi	sex1 : 7.43e-04, bmi : 6.82e-04	sex1: 1.428 [1.161-1.756], bmi: 1.414 [1.158-1.727]	sex1 : 0.00e+00, sex2 : 1.55e-04	sex1: 1.533 [1.51-1.556], sex2: 0.070 [0.018-0.278]		0 16128-1 [Hepatitis C virus Ab [Presence] in Serum, glm]: nCase: 33493 | nCon: 1190072, corr p-val: 3.05e-190, uncorr p-val: 3.63e-192, OR: 1.7 | model: dis_status ~ 0.026[0.0e+00] + (1.700 * mod_ant[3.6e-192]) + (1.124 * male[2.5e-25]) + (0.156 * sex2[0.063]), glm_warn [False]: nan log10 trans: False | Notes: nan 1 72376-7 [Hepatitis C virus Ab [Presence] in Serum, Plasma or Blood by Rapid immunoassay, glm]: nCase: 1028 | nCon: 21711, corr p-val: 0.117, uncorr p-val: 0.049, OR: 1.327 | model: dis_status ~ 0.063[0.0e+00] + (1.327 * mod_ant[0.049]) + (0.635 * male[4.9e-12]) + (0.932 * sex2[0.945]), glm_warn [False]: nan log10 trans: False | Notes: nan 2 40726-2 [Hepatitis C virus IgG Ab [Presence] in Serum or Plasma by Immunoassay, glm]: nCase: 753 | nCon: 7273, corr p-val: 0.333, uncorr p-val: 0.186, OR: 1.402 | model: dis_status ~ 0.089[0.0e+00] + (1.402 * mod_ant[0.186]) + (1.323 * male[2.8e-04]) + (3.9e-05 * sex2[0.965]), glm_warn [False]: nan log10 trans: False | Notes: nan 3 5199-5 [Hepatitis C virus Ab [Presence] in Serum by Immunoblot, glm]: nCase: 140 | nCon: 1520, corr p-val: 0.354, uncorr p-val: 0.209, OR: 1.26 | model: dis_status ~ 0.080[9.3e-72] + (1.260 * mod_ant[0.209]) + (1.114 * male[0.547]), glm_warn [False]: nan log10 trans: False | Notes: nan 4 48576-3 [Hepatitis C virus RNA [Presence] in Specimen by Probe with signal amplification, glm]: nCase: 56 | nCon: 341, corr p-val: 0.76, uncorr p-val: 0.623, OR: 1.155 | model: dis_status ~ 0.124[1.4e-14] + (1.155 * mod_ant[0.623]) + (1.403 * male[0.275]), glm_warn [False]: nan log10 trans: False | Notes: nan dtype: object	44822 11259-9 [Hepatitis C virus RNA [Presence] in Serum or Plasma by NAA with probe detection, glm]: nCase: 5631 | nCon: 79224, corr p-val: 1.86e-08, uncorr p-val: 2.66e-09, OR: 0.788 | model: dis_status ~ 0.070[0.0e+00] + (0.788 * mod_ant[2.7e-09]) + (1.129 * male[1.2e-05]) + (2.0e-05 * sex2[0.856]), glm_warn [False]: nan log10 trans: False | Notes: nan 44825 16129-9 [Hepatitis C virus IgG Ab [Presence] in Serum, glm]: nCase: 6400 | nCon: 87279, corr p-val: 3.33e-03, uncorr p-val: 8.72e-04, OR: 0.746 | model: dis_status ~ 0.070[0.0e+00] + (0.746 * mod_ant[8.7e-04]) + (1.143 * male[3.3e-07]), glm_warn [False]: nan log10 trans: False | Notes: nan 44828 5010-4 [Hepatitis C virus RNA [Presence] in Blood by NAA with probe detection, firth]: nCase: 173 | nCon: 661, corr p-val: 0.95, uncorr p-val: 0.933, OR: 0.96 | model: dis_status ~ 0.196[0.0e+00] + (0.960 * mod_ant[0.933]) + (1.575 * male[0.012]), glm_warn [False]: nan log10 trans: False | Notes: n=834 | DoF=2 | n iters: full : 5.00e+00, null : 4.00e+00 | Conv at last: LL change : 5.12e-13, max abs score : 6.53e-09, beta change : 3.58e-07 | Log Likes: full : -4.18e+02, null : -4.21e+02 | Method: Penalized ML | control: maxit : 2500, maxhs : 0, maxstep : 5, lconv : 1e-05, gconv : 1e-05, xconv : 1e-05, collapse : TRUE, fit : NR, call : logistf.control(maxit = n_iter) | mod control: tau : 0.5, terms.fit : NULL, call : logistf.mod.control() 44829 5012-0 [Hepatitis C virus RNA [Presence] in Specimen by NAA with probe detection, glm]: nCase: 211 | nCon: 4086, corr p-val: 0.404, uncorr p-val: 0.243, OR: 0.81 | model: dis_status ~ 0.056[1.0e-141] + (0.810 * mod_ant[0.243]) + (1.241 * male[0.136]) + (5.8e-08 * sex2[0.970]), glm_warn [False]: nan log10 trans: False | Notes: nan dtype: object	False		False		False		False		virus	Flaviviridae		Hepacivirus C
Rheumatic disease of the heart valves	circulatory system	394	HHV-6	IE1B	No	Unknown	did_not_attempt	0.3814450082022087		1.122		[0.91-1.383]		379	8926						sex, age		All			dis_status ~ 3.6e-05[1.1e-55] + (1.122 * mod_ant[0.281]) + (1.449 * male[4.8e-04]) + (2.577 * age[3.0e-31])		2.42	2.4	0.51	0.52	2.38	2.37					72.4	67.22			0.280520840734433		sex, age	sex1 : 4.78e-04, age : 3.02e-31	sex1: 1.449 [1.177-1.784], age: 2.577 [2.197-3.023]						False				False				virus	Herpesviridae	Betaherpesvirinae	betaherpesvirus 6
Rheumatic disease of the heart valves	circulatory system	394	HHV-7	U14	No	Unknown	did_not_attempt	0.3814450082022087		1.167		[0.915-1.487]		379	8926						sex, bmi, age, alc		All			dis_status ~ 2.3e-05[7.6e-42] + (1.167 * mod_ant[0.213]) + (1.505 * male[1.7e-04]) + (1.387 * bmi[0.002]) + (2.578 * age[6.3e-31]) + (0.990 * alc1[0.974]) + (0.488 * alc2[5.0e-04]) + (2.0e-06 * alc3[0.967])		2.74	2.74	0.45	0.44	2.78	2.78					72.4	67.22			0.213384000545177		sex, bmi, age, alc	sex1 : 1.67e-04, bmi : 2.38e-03, age : 6.33e-31, alc1 : 9.74e-01, alc2 : 4.98e-04, alc3 : 9.67e-01	sex1: 1.505 [1.217-1.863], bmi: 1.387 [1.123-1.713], age: 2.578 [2.196-3.028], alc1: 0.990 [0.558-1.757], alc2: 0.488 [0.326-0.731], alc3: 2.0e-06 [9.89e-280-3.97e+267]						False				False				virus	Herpesviridae	Betaherpesvirinae	betaherpesvirus 7
Rheumatic disease of the heart valves	circulatory system	394	HIV	env	No	Unknown	did_not	0.196171014973928	0.1939037985985741	1.412	1.659	[1.054-1.891]	[0.922-2.984]	379	8926	2048	90316	18396-2	HIV 1 p24 Ag [Presence] in Serum or Plasma by Immunoassay	glm	sex, bmi, age	sex, age	All	All	0	dis_status ~ 1.1e-05[2.0e-59] + (1.412 * mod_ant[0.021]) + (1.408 * male[0.001]) + (1.397 * bmi[0.002]) + (2.563 * age[9.0e-31])	dis_status ~ 0.003[0.0e+00] + (1.659 * mod_ant[0.091]) + (1.404 * male[1.1e-13]) + (2.9e-04 * sex2[0.943]) + (1.474 * age[8.4e-167])	1.59	1.53	0.4	0.39	1.64	1.59	90076	240	2036	12	72.4	67.22	50.4	39.93	0.0207954098216239	0.0912134092491213	sex, bmi, age, num_in_house	sex1 : 1.31e-03, bmi : 1.87e-03, age : 9.02e-31	sex1: 1.408 [1.143-1.734], bmi: 1.397 [1.132-1.725], age: 2.563 [2.184-3.007]	sex1 : 1.09e-13, sex2 : 9.43e-01, age : 8.41e-167	sex1: 1.404 [1.284-1.535], sex2: 2.9e-04 [1.37e-100-6.34e+92], age: 1.474 [1.434-1.515]		0 9821-0 [HIV 1 p24 Ag [Presence] in Serum, firth]: nCase: 96 | nCon: 5260, corr p-val: 0.206, uncorr p-val: 0.099, OR: 3.728 | model: dis_status ~ 0.003[0.0e+00] + (3.728 * mod_ant[0.099]) + (1.163 * male[0.472]) + (25.941 * sex2[0.139]) + (1.510 * age[2.8e-14]), glm_warn [False]: nan log10 trans: False | Notes: n=5356 | DoF=4 | n iters: full : 8.00e+00, null : 6.00e+00 | Conv at last: LL change : -1.48e-11, max abs score : 1.08e-07, beta change : 1.35e-07 | Log Likes: full : -4.43e+02, null : -4.77e+02 | Method: Penalized ML | control: maxit : 2500, maxhs : 0, maxstep : 5, lconv : 1e-05, gconv : 1e-05, xconv : 1e-05, collapse : TRUE, fit : NR, call : logistf.control(maxit = n_iter) | mod control: tau : 0.5, terms.fit : NULL, call : logistf.mod.control() 1 7917-8 [HIV 1 Ab [Presence] in Serum, glm]: nCase: 874 | nCon: 24755, corr p-val: 0.354, uncorr p-val: 0.207, OR: 1.716 | model: dis_status ~ 5.7e-04[0.0e+00] + (1.716 * mod_ant[0.207]) + (0.796 * male[0.002]) + (1.3e-05 * sex2[0.951]) + (2.029 * age[1.3e-187]), glm_warn [False]: nan log10 trans: False | Notes: nan 2 9660-2 [HIV 1 gp160 Ab [Presence] in Serum by Immunoblot, glm]: nCase: 26 | nCon: 1139, corr p-val: 0.411, uncorr p-val: 0.25, OR: 1.636 | model: dis_status ~ 0.001[1.3e-16] + (1.636 * mod_ant[0.250]) + (0.580 * male[0.190]) + (1.905 * age[1.1e-07]), glm_warn [False]: nan log10 trans: False | Notes: nan 3 9661-0 [HIV 1 gp120 Ab [Presence] in Serum by Immunoblot, glm]: nCase: 26 | nCon: 1138, corr p-val: 0.411, uncorr p-val: 0.252, OR: 1.626 | model: dis_status ~ 0.001[6.7e-17] + (1.626 * mod_ant[0.252]) + (0.567 * male[0.172]) + (1.881 * age[1.4e-07]), glm_warn [False]: nan log10 trans: False | Notes: nan 4 9666-9 [HIV 1 p31 Ab [Presence] in Serum by Immunoblot, glm]: nCase: 25 | nCon: 1130, corr p-val: 0.482, uncorr p-val: 0.324, OR: 1.534 | model: dis_status ~ 0.001[2.0e-16] + (1.534 * mod_ant[0.324]) + (0.529 * male[0.132]) + (1.893 * age[1.8e-07]), glm_warn [False]: nan log10 trans: False | Notes: nan 5 12856-1 [HIV 1 p65 Ab [Presence] in Serum by Immunoblot, glm]: nCase: 23 | nCon: 1127, corr p-val: 0.666, uncorr p-val: 0.479, OR: 1.383 | model: dis_status ~ 0.001[3.8e-15] + (1.383 * mod_ant[0.479]) + (0.456 * male[0.077]) + (1.953 * age[3.3e-07]), glm_warn [False]: nan log10 trans: False | Notes: nan 6 9662-8 [HIV 1 gp41 Ab [Presence] in Serum by Immunoblot, glm]: nCase: 23 | nCon: 560, corr p-val: 0.667, uncorr p-val: 0.491, OR: 1.371 | model: dis_status ~ 0.003[5.2e-08] + (1.371 * mod_ant[0.491]) + (0.548 * male[0.170]) + (1.662 * age[0.002]), glm_warn [False]: nan log10 trans: False | Notes: nan 7 9668-5 [HIV 1 p55 Ab [Presence] in Serum by Immunoblot, glm]: nCase: 23 | nCon: 1133, corr p-val: 0.76, uncorr p-val: 0.624, OR: 1.251 | model: dis_status ~ 0.001[1.4e-15] + (1.251 * mod_ant[0.624]) + (0.541 * male[0.165]) + (1.943 * age[2.6e-07]), glm_warn [False]: nan log10 trans: False | Notes: nan 8 9664-4 [HIV 1 p24 Ab [Presence] in Serum by Immunoblot, glm]: nCase: 116 | nCon: 6864, corr p-val: 0.93, uncorr p-val: 0.902, OR: 1.027 | model: dis_status ~ 0.009[5.4e-135] + (1.027 * mod_ant[0.902]) + (1.285 * male[0.188]) + (5.241 * sex2[0.027]) + (1.268 * age[2.9e-05]), glm_warn [False]: nan log10 trans: False | Notes: nan dtype: object	44838 12859-5 [HIV 1 p18 Ab [Presence] in Serum by Immunoblot, glm]: nCase: 191 | nCon: 3965, corr p-val: 0.896, uncorr p-val: 0.834, OR: 0.963 | model: dis_status ~ 8.5e-04[2.0e-66] + (0.963 * mod_ant[0.834]) + (0.830 * male[0.225]) + (6.0e-05 * sex2[0.976]) + (1.935 * age[4.8e-30]), glm_warn [False]: nan log10 trans: False | Notes: nan 44840 24012-7 [HIV 1 Ag [Presence] in Serum, firth]: nCase: 810 | nCon: 33164, corr p-val: 0.326, uncorr p-val: 0.169, OR: 0.219 | model: dis_status ~ 7.3e-04[0.0e+00] + (0.219 * mod_ant[0.169]) + (0.820 * male[0.008]) + (51.976 * sex2[0.093]) + (2.066 * age[0.0e+00]), glm_warn [False]: nan log10 trans: False | Notes: n=33974 | DoF=4 | n iters: full : 8.00e+00, null : 6.00e+00 | Conv at last: LL change : -9.08e-10, max abs score : 1.13e-09, beta change : 3.54e-08 | Log Likes: full : -3.28e+03, null : -3.82e+03 | Method: Penalized ML | control: maxit : 2500, maxhs : 0, maxstep : 5, lconv : 1e-05, gconv : 1e-05, xconv : 1e-05, collapse : TRUE, fit : NR, call : logistf.control(maxit = n_iter) | mod control: tau : 0.5, terms.fit : NULL, call : logistf.mod.control() 44841 25835-0 [HIV 1 RNA [Presence] in Serum or Plasma by NAA with probe detection, glm]: nCase: 652 | nCon: 17047, corr p-val: 6.38e-04, uncorr p-val: 1.52e-04, OR: 0.632 | model: dis_status ~ 0.005[1.4e-267] + (0.632 * mod_ant[1.5e-04]) + (0.958 * male[0.608]) + (2.879 * sex2[0.348]) + (1.542 * age[2.6e-61]), glm_warn [False]: nan log10 trans: False | Notes: nan 44842 29893-5 [HIV 1 Ab [Presence] in Serum or Plasma by Immunoassay, glm]: nCase: 2905 | nCon: 90907, corr p-val: 0.011, uncorr p-val: 3.13e-03, OR: 0.752 | model: dis_status ~ 7.9e-04[0.0e+00] + (0.752 * mod_ant[0.003]) + (1.091 * male[0.027]) + (3.1e-04 * sex2[0.929]) + (2.024 * age[0.0e+00]), glm_warn [False]: nan log10 trans: False | Notes: nan 44843 44871-2 [HIV 1 proviral DNA [Presence] in Blood by NAA with probe detection, firth]: nCase: 38 | nCon: 1314, corr p-val: 0.429, uncorr p-val: 0.265, OR: 0.503 | model: dis_status ~ 0.007[0.0e+00] + (0.503 * mod_ant[0.265]) + (1.150 * male[0.684]) + (25.162 * sex2[0.147]) + (1.499 * age[1.1e-09]), glm_warn [False]: nan log10 trans: False | Notes: n=1352 | DoF=4 | n iters: full : 8.00e+00, null : 6.00e+00 | Conv at last: LL change : 8.81e-13, max abs score : 2.70e-07, beta change : 2.19e-07 | Log Likes: full : -1.49e+02, null : -1.69e+02 | Method: Penalized ML | control: maxit : 2500, maxhs : 0, maxstep : 5, lconv : 1e-05, gconv : 1e-05, xconv : 1e-05, collapse : TRUE, fit : NR, call : logistf.control(maxit = n_iter) | mod control: tau : 0.5, terms.fit : NULL, call : logistf.mod.control() 44844 48023-6 [HIV 1 proviral DNA [Presence] in Serum or Plasma by NAA with probe detection, firth]: nCase: 43 | nCon: 755, corr p-val: 0.343, uncorr p-val: 0.198, OR: 0.528 | model: dis_status ~ 0.026[0.0e+00] + (0.528 * mod_ant[0.198]) + (1.651 * male[0.129]) + (4.085 * sex2[0.442]) + (1.292 * age[1.6e-04]), glm_warn [False]: nan log10 trans: False | Notes: n=798 | DoF=4 | n iters: full : 6.00e+00, null : 5.00e+00 | Conv at last: LL change : 2.48e-11, max abs score : 6.90e-07, beta change : 1.90e-06 | Log Likes: full : -1.54e+02, null : -1.62e+02 | Method: Penalized ML | control: maxit : 2500, maxhs : 0, maxstep : 5, lconv : 1e-05, gconv : 1e-05, xconv : 1e-05, collapse : TRUE, fit : NR, call : logistf.control(maxit = n_iter) | mod control: tau : 0.5, terms.fit : NULL, call : logistf.mod.control() 44845 5017-9 [HIV 1 RNA [Presence] in Blood by NAA with probe detection, glm]: nCase: 276 | nCon: 3606, corr p-val: 0.896, uncorr p-val: 0.822, OR: 0.908 | model: dis_status ~ 0.013[2.6e-87] + (0.908 * mod_ant[0.822]) + (1.181 * male[0.210]) + (1.6e-05 * sex2[0.966]) + (1.400 * age[1.4e-19]), glm_warn [False]: nan log10 trans: False | Notes: nan 44846 5221-7 [HIV 1 Ab [Presence] in Serum or Plasma by Immunoblot, glm]: nCase: 332 | nCon: 5935, corr p-val: 5.75e-04, uncorr p-val: 1.33e-04, OR: 0.632 | model: dis_status ~ 0.005[1.3e-94] + (0.632 * mod_ant[1.3e-04]) + (0.844 * male[0.167]) + (2.3e-04 * sex2[0.979]) + (1.664 * age[8.5e-37]), glm_warn [False]: nan log10 trans: False | Notes: nan 44847 68961-2 [HIV 1 Ab [Presence] in Serum, Plasma or Blood by Rapid immunoassay, glm]: nCase: 1064 | nCon: 34008, corr p-val: 0.101, uncorr p-val: 0.04, OR: 0.769 | model: dis_status ~ 0.001[0.0e+00] + (0.769 * mod_ant[0.040]) + (1.023 * male[0.727]) + (2.211 * sex2[0.463]) + (1.829 * age[4.3e-215]), glm_warn [False]: nan log10 trans: False | Notes: nan dtype: object	False		False		False		False		virus	Retroviridae		Lentivirus
Rheumatic disease of the heart valves	circulatory system	394	HPV-16	E6	No	Unknown	did_not_attempt	0.3814450082022087		1.105		[0.937-1.303]		379	8926						sex, bmi		All			dis_status ~ 0.012[6.0e-48] + (1.105 * mod_ant[0.237]) + (1.432 * male[6.8e-04]) + (1.421 * bmi[5.8e-04])		0.99	0.94	0.62	0.62	1.08	1.04					72.4	67.22			0.236915593194743		sex, bmi	sex1 : 6.75e-04, bmi : 5.76e-04	sex1: 1.432 [1.164-1.762], bmi: 1.421 [1.163-1.735]						False				False				virus	Papillomaviridae		Alphapapillomavirus 9
Rheumatic disease of the heart valves	circulatory system	394	HPV-18	L1	No	Unknown	did_not_attempt	0.3814450082022087		1.148		[0.908-1.451]		379	8926						bmi, num_in_house		All			dis_status ~ 0.015[1.3e-31] + (1.148 * mod_ant[0.248]) + (1.420 * bmi[4.6e-04]) + (0.962 * num_in_house2[0.774]) + (0.791 * num_in_house3[0.182]) + (0.490 * num_in_house4[0.001]) + (0.279 * num_in_house5[0.001]) + (1.317 * num_in_house6[0.603])		1.56	1.53	0.47	0.45	1.61	1.57					72.4	67.22			0.247849438870508		bmi, num_in_house	bmi : 4.58e-04, num_in_house2 : 7.74e-01, num_in_house3 : 1.82e-01, num_in_house4 : 1.02e-03, num_in_house5 : 1.31e-03, num_in_house6 : 6.03e-01	bmi: 1.420 [1.167-1.727], num_in_house2: 0.962 [0.739-1.253], num_in_house3: 0.791 [0.561-1.116], num_in_house4: 0.490 [0.32-0.750], num_in_house5: 0.279 [0.128-0.608], num_in_house6: 1.317 [0.467-3.713]						False				False				virus	Papillomaviridae		Alphapapillomavirus 7
Rheumatic disease of the heart valves	circulatory system	394	H. pylori	CagA	No	Unknown	did_not_attempt	0.3814450082022087		1.145		[0.983-1.335]		192	4491						age, alc		All			dis_status ~ 1.1e-04[2.3e-25] + (1.145 * mod_ant[0.083]) + (2.470 * age[1.1e-15]) + (0.576 * alc1[0.218]) + (0.486 * alc2[0.008]) + (1.8e-06 * alc3[0.977])		2.2	2.04	0.98	0.92	1.99	1.86					72.1	67.09			0.0826245680354549		bmi, age, alc	age : 1.10e-15, alc1 : 2.18e-01, alc2 : 7.96e-03, alc3 : 9.77e-01	age: 2.470 [1.98-3.082], alc1: 0.576 [0.239-1.386], alc2: 0.486 [0.286-0.828], alc3: 1.8e-06 [0.00e+00-Inf]						False				False				bacteria	Helicobacteraceae		H. pylori
Rheumatic disease of the heart valves	circulatory system	394	HSV-1	IgG	No	Unknown	did_not_attempt	0.969349026381774		0.995		[0.884-1.121]		379	8926						bmi, age, alc		All			dis_status ~ 3.8e-05[1.8e-47] + (0.995 * mod_ant[0.935]) + (1.413 * bmi[0.001]) + (2.582 * age[5.6e-31]) + (1.046 * alc1[0.876]) + (0.535 * alc2[0.002]) + (2.2e-06 * alc3[0.968])		3.05	2.99	0.89	0.9	3.53	3.47					72.4	67.22			0.934703652189646		bmi, age, num_in_house, alc	bmi : 1.10e-03, age : 5.61e-31, alc1 : 8.76e-01, alc2 : 2.23e-03, alc3 : 9.68e-01	bmi: 1.413 [1.148-1.739], age: 2.582 [2.199-3.032], alc1: 1.046 [0.591-1.854], alc2: 0.535 [0.359-0.799], alc3: 2.2e-06 [4.35e-279-1.12e+267]						False				False				virus	Herpesviridae	Alphaherpesvirinae	alphaherpesvirus 1
Rheumatic disease of the heart valves	circulatory system	394	HSV-2	IgG	No	Unknown	did_not	0.00251303922395954	0.3256543372175983	1.294	1.252	[1.134-1.477]	[0.91-1.723]	379	8926	201	9687	17851-7	Herpes simplex virus 2 IgG Ab [Presence] in Serum	glm	bmi, age	age	All	All	0	dis_status ~ 1.3e-05[4.2e-62] + (1.294 * mod_ant[1.3e-04]) + (1.417 * bmi[9.6e-04]) + (2.617 * age[7.2e-32])	dis_status ~ 3.9e-04[2.5e-160] + (1.252 * mod_ant[0.168]) + (2.159 * age[5.9e-60])	1.72	1.58	0.81	0.77	1.57	1.51	7854	1833	144	57	72.4	67.22	60.34	42.3	0.000125651961197977	0.167644943327204	bmi, age, num_in_house	bmi : 9.64e-04, age : 7.21e-32	bmi: 1.417 [1.152-1.742], age: 2.617 [2.229-3.072]	age : 5.89e-60	age: 2.159 [1.969-2.368]		0 16131-5 [Herpes simplex virus 2 DNA [Presence] in Specimen by NAA with probe detection, glm]: nCase: 4691 | nCon: 109901, corr p-val: 0.343, uncorr p-val: 0.198, OR: 1.059 | model: dis_status ~ 0.004[0.0e+00] + (1.059 * mod_ant[0.198]) + (1.589 * age[0.0e+00]), glm_warn [False]: nan log10 trans: False | Notes: nan dtype: object	44886 16955-7 [Herpes simplex virus 2 IgG Ab [Presence] in Serum by Immunoblot, glm]: nCase: 25 | nCon: 496, corr p-val: 0.797, uncorr p-val: 0.67, OR: 0.826 | model: dis_status ~ 0.003[7.5e-15] + (0.826 * mod_ant[0.670]) + (1.849 * age[6.8e-06]), glm_warn [False]: nan log10 trans: False | Notes: nan 44887 16960-7 [Herpes simplex virus 2 DNA [Presence] in Cerebral spinal fluid by NAA with probe detection, glm]: nCase: 1119 | nCon: 20551, corr p-val: 0.09, uncorr p-val: 0.034, OR: 0.732 | model: dis_status ~ 0.004[0.0e+00] + (0.732 * mod_ant[0.034]) + (1.588 * age[1.6e-151]), glm_warn [False]: nan log10 trans: False | Notes: nan 44889 43180-9 [Herpes simplex virus 2 IgG Ab [Presence] in Serum or Plasma by Immunoassay, glm]: nCase: 1238 | nCon: 29569, corr p-val: 0.152, uncorr p-val: 0.068, OR: 0.891 | model: dis_status ~ 0.004[0.0e+00] + (0.891 * mod_ant[0.068]) + (1.603 * age[1.6e-149]), glm_warn [False]: nan log10 trans: False | Notes: nan 44890 45210-2 [Herpes simplex virus 2 IgM Ab [Presence] in Serum by Immunofluorescence, firth]: nCase: 250 | nCon: 11793, corr p-val: 0.709, uncorr p-val: 0.527, OR: 0.767 | model: dis_status ~ 0.002[0.0e+00] + (0.767 * mod_ant[0.527]) + (1.605 * age[0.0e+00]), glm_warn [False]: nan log10 trans: False | Notes: n=12043 | DoF=2 | n iters: full : 7.00e+00, null : 6.00e+00 | Conv at last: LL change : 1.02e-10, max abs score : 9.54e-07, beta change : 2.25e-06 | Log Likes: full : -1.12e+03, null : -1.21e+03 | Method: Penalized ML | control: maxit : 2500, maxhs : 0, maxstep : 5, lconv : 1e-05, gconv : 1e-05, xconv : 1e-05, collapse : TRUE, fit : NR, call : logistf.control(maxit = n_iter) | mod control: tau : 0.5, terms.fit : NULL, call : logistf.mod.control() 44891 5849-5 [Herpes simplex virus 2 Ag [Presence] in Specimen by Immunofluorescence, glm]: nCase: 199 | nCon: 3477, corr p-val: 0.168, uncorr p-val: 0.078, OR: 0.612 | model: dis_status ~ 0.002[1.6e-82] + (0.612 * mod_ant[0.078]) + (1.796 * age[4.0e-36]), glm_warn [False]: nan log10 trans: False | Notes: nan 44892 82191-8 [Herpes simplex virus 2 DNA [Presence] in Cerebral spinal fluid by NAA with non-probe detection, firth]: nCase: 759 | nCon: 20802, corr p-val: 0.981, uncorr p-val: 0.981, OR: 0.988 | model: dis_status ~ 0.006[0.0e+00] + (0.988 * mod_ant[0.981]) + (1.392 * age[0.0e+00]), glm_warn [False]: nan log10 trans: False | Notes: n=21561 | DoF=2 | n iters: full : 7.00e+00, null : 6.00e+00 | Conv at last: LL change : 2.83e-10, max abs score : 4.32e-08, beta change : 7.41e-08 | Log Likes: full : -3.07e+03, null : -3.28e+03 | Method: Penalized ML | control: maxit : 2500, maxhs : 0, maxstep : 5, lconv : 1e-05, gconv : 1e-05, xconv : 1e-05, collapse : TRUE, fit : NR, call : logistf.control(maxit = n_iter) | mod control: tau : 0.5, terms.fit : NULL, call : logistf.mod.control() dtype: object	False		False		False		False		virus	Herpesviridae	Alphaherpesvirinae	alphaherpesvirus 2
Rheumatic disease of the heart valves	circulatory system	394	HTLV-1	gag	No	Unknown	did_not_attempt	0.3814450082022087		1.075		[0.948-1.220]		379	8926						sex, bmi, age		All			dis_status ~ 1.7e-05[3.3e-60] + (1.075 * mod_ant[0.258]) + (1.404 * male[0.001]) + (1.409 * bmi[0.001]) + (2.548 * age[3.6e-30])		2.06	1.94	0.84	0.86	2.3	2.12					72.4	67.22			0.258039877473974		sex, bmi, age, num_in_house	sex1 : 1.46e-03, bmi : 1.45e-03, age : 3.60e-30	sex1: 1.404 [1.139-1.729], bmi: 1.409 [1.141-1.740], age: 2.548 [2.17-2.991]						False				False				virus	Retroviridae	Orthoretrovirinae	T-lymphotropic virus 1
Rheumatic disease of the heart valves	circulatory system	394	JCV	VP1	No	Unknown	did_not_attempt	0.3814450082022087		1.12		[0.942-1.331]		379	8926						sex		All			dis_status ~ 0.026[7.1e-54] + (1.120 * mod_ant[0.200]) + (1.468 * male[2.8e-04])		2.58	2.53	0.62	0.6	2.54	2.5					72.4	67.22			0.199700615660895		sex	sex1 : 2.80e-04	sex1: 1.468 [1.193-1.805]						False				False				virus	Polyomaviridae		polyomavirus 2
Rheumatic disease of the heart valves	circulatory system	394	KSHV	K8_1	No	Unknown	did_not_attempt	0.3814450082022087		1.271		[0.934-1.728]		379	8926						sex, bmi, age, alc		All			dis_status ~ 2.5e-05[9.0e-47] + (1.271 * mod_ant[0.127]) + (1.469 * male[3.4e-04]) + (1.370 * bmi[0.004]) + (2.557 * age[1.5e-30]) + (0.999 * alc1[0.996]) + (0.498 * alc2[7.2e-04]) + (1.9e-06 * alc3[0.967])		1.77	1.72	0.34	0.37	1.78	1.76					72.4	67.22			0.126726943139348		sex, bmi, age, num_in_house, alc	sex1 : 3.41e-04, bmi : 3.54e-03, age : 1.45e-30, alc1 : 9.96e-01, alc2 : 7.16e-04, alc3 : 9.67e-01	sex1: 1.469 [1.19-1.812], bmi: 1.370 [1.109-1.693], age: 2.557 [2.179-3.002], alc1: 0.999 [0.563-1.772], alc2: 0.498 [0.333-0.746], alc3: 1.9e-06 [1.50e-279-2.51e+267]						False				False				virus	Herpesviridae		gammaherpesvirus 8
Rheumatic disease of the heart valves	circulatory system	394	MCV	VP1	No	Unknown	did_not_attempt	0.8695306735866033		1.018		[0.898-1.154]		379	8926						sex, num_in_house		All			dis_status ~ 0.040[2.2e-47] + (1.018 * mod_ant[0.783]) + (1.522 * male[7.0e-05]) + (0.929 * num_in_house2[0.587]) + (0.764 * num_in_house3[0.126]) + (0.458 * num_in_house4[3.2e-04]) + (0.260 * num_in_house5[6.8e-04]) + (1.246 * num_in_house6[0.678])		2.86	2.85	0.83	0.82	3.08	2.99					72.4	67.22			0.782577606227943		sex, num_in_house	sex1 : 7.05e-05, num_in_house2 : 5.87e-01, num_in_house3 : 1.26e-01, num_in_house4 : 3.15e-04, num_in_house5 : 6.84e-04, num_in_house6 : 6.78e-01	sex1: 1.522 [1.237-1.871], num_in_house2: 0.929 [0.713-1.211], num_in_house3: 0.764 [0.542-1.078], num_in_house4: 0.458 [0.299-0.700], num_in_house5: 0.260 [0.119-0.565], num_in_house6: 1.246 [0.442-3.514]						False				False				virus	Polyomaviridae		polyomavirus 5
Rheumatic disease of the heart valves	circulatory system	394	T. gondii	sag1	No	Unknown	did_not_attempt	0.3814450082022087		1.208		[0.93-1.569]		379	8926						sex, bmi, age, alc		All			dis_status ~ 2.7e-05[1.4e-47] + (1.208 * mod_ant[0.156]) + (1.470 * male[3.3e-04]) + (1.369 * bmi[0.004]) + (2.546 * age[3.9e-30]) + (1.000 * alc1[0.999]) + (0.497 * alc2[6.8e-04]) + (1.9e-06 * alc3[0.967])		2	1.93	0.42	0.42	2.02	1.95					72.4	67.22			0.156195935925865		sex, bmi, age, num_in_house, alc	sex1 : 3.31e-04, bmi : 3.61e-03, age : 3.87e-30, alc1 : 9.99e-01, alc2 : 6.83e-04, alc3 : 9.67e-01	sex1: 1.470 [1.191-1.814], bmi: 1.369 [1.108-1.692], age: 2.546 [2.168-2.989], alc1: 1.000 [0.564-1.775], alc2: 0.497 [0.332-0.744], alc3: 1.9e-06 [3.68e-279-9.90e+266]						False				False				other	Sarcocystidae	Toxoplasmatinae	T. gondii
Rheumatic disease of the heart valves	circulatory system	394	VZV	gE_gl	No	Unknown	did_not_attempt	0.969349026381774		0.996		[0.81-1.225]		379	8926						sex, bmi, age		All			dis_status ~ 1.8e-05[9.1e-53] + (0.996 * mod_ant[0.969]) + (1.414 * male[0.001]) + (1.419 * bmi[0.001]) + (2.571 * age[7.3e-31])		2.75	2.72	0.48	0.51	2.79	2.72					72.4	67.22			0.969349026381774		sex, bmi, age	sex1 : 1.19e-03, bmi : 1.14e-03, age : 7.29e-31	sex1: 1.414 [1.147-1.744], bmi: 1.419 [1.149-1.752], age: 2.571 [2.19-3.018]						False				False				virus	Herpesviridae		alphaherpesvirus 3
Mitral valve disease	circulatory system	394.2	BKV	VP1	No	Unknown	did_not_attempt	0.967906351809701		1.136		[0.858-1.503]		219	8926						age		All			dis_status ~ 3.2e-05[1.6e-28] + (1.136 * mod_ant[0.374]) + (2.434 * age[1.5e-17])		3.39	3.4	0.53	0.48	3.52	3.54					72.09	67.22			0.37350583553811		age, num_in_house	age : 1.47e-17	age: 2.434 [1.984-2.986]						False				False				virus	Polyomaviridae		polyomavirus 1
Mitral valve disease	circulatory system	394.2	C. trach.	momp_D	No	Unknown	did_not_attempt	0.967906351809701		1.03		[0.855-1.242]		219	8926						sex, age, tdi_quant		All			dis_status ~ 2.5e-05[6.6e-40] + (1.030 * mod_ant[0.753]) + (1.422 * male[0.011]) + (2.451 * age[7.2e-18]) + (1.473 * tdi_quant1[0.078]) + (2.375 * tdi_quant2[4.9e-04])		1.29	1.31	0.73	0.75	1.18	1.2					72.09	67.22			0.753385667007393		sex, age, tdi_quant, num_in_house	sex1 : 1.08e-02, age : 7.20e-18, tdi_quant1 : 7.79e-02, tdi_quant2 : 4.94e-04	sex1: 1.422 [1.085-1.863], age: 2.451 [1.998-3.005], tdi_quant1: 1.473 [0.958-2.266], tdi_quant2: 2.375 [1.46-3.863]						False				False				bacteria	Chlamydiaceae		C. trachomatis
Mitral valve disease	circulatory system	394.2	CMV	pp150 Nter	No	Unknown	did_not_attempt	0.967906351809701		0.997		[0.864-1.150]		219	8926						sex, age, tdi_quant		All			dis_status ~ 2.6e-05[1.1e-40] + (0.997 * mod_ant[0.968]) + (1.420 * male[0.011]) + (2.444 * age[9.0e-18]) + (1.475 * tdi_quant1[0.077]) + (2.388 * tdi_quant2[4.5e-04])		2.6	2.53	0.96	0.97	2.94	2.77					72.09	67.22			0.967906351809701		sex, age, tdi_quant, num_in_house	sex1 : 1.12e-02, age : 9.01e-18, tdi_quant1 : 7.68e-02, tdi_quant2 : 4.53e-04	sex1: 1.420 [1.083-1.863], age: 2.444 [1.993-2.998], tdi_quant1: 1.475 [0.959-2.269], tdi_quant2: 2.388 [1.468-3.885]						False				False				virus	Herpesviridae	Betaherpesvirinae	betaherpesvirus 5
Mitral valve disease	circulatory system	394.2	EBV	VCA_p18	No	Unknown	did_not_attempt	0.967906351809701		1.008		[0.819-1.242]		219	8926						sex, tdi_quant, num_in_house		All			dis_status ~ 0.017[1.5e-18] + (1.008 * mod_ant[0.936]) + (1.496 * male[0.003]) + (1.368 * tdi_quant1[0.153]) + (1.930 * tdi_quant2[0.009]) + (0.958 * num_in_house2[0.807]) + (0.836 * num_in_house3[0.431]) + (0.394 * num_in_house4[0.002]) + (0.395 * num_in_house5[0.034]) + (1.410 * num_in_house6[0.574])		3.7	3.7	0.71	0.65	3.89	3.87					72.09	67.22			0.936413985335737		sex, tdi_quant, num_in_house	sex1 : 3.48e-03, tdi_quant1 : 1.53e-01, tdi_quant2 : 8.77e-03, num_in_house2 : 8.07e-01, num_in_house3 : 4.31e-01, num_in_house4 : 2.47e-03, num_in_house5 : 3.35e-02, num_in_house6 : 5.74e-01	sex1: 1.496 [1.142-1.959], tdi_quant1: 1.368 [0.89-2.103], tdi_quant2: 1.930 [1.18-3.156], num_in_house2: 0.958 [0.676-1.356], num_in_house3: 0.836 [0.536-1.305], num_in_house4: 0.394 [0.215-0.720], num_in_house5: 0.395 [0.168-0.930], num_in_house6: 1.410 [0.425-4.675]						False				False				virus	Herpesviridae		gammaherpesvirus 4
Mitral valve disease	circulatory system	394.2	HBV	HBc	No	Unknown	did_not_attempt	0.967906351809701		0.993		[0.809-1.219]		219	8926						sex, tdi_quant, num_in_house		All			dis_status ~ 0.017[1.7e-52] + (0.993 * mod_ant[0.944]) + (1.495 * male[0.003]) + (1.368 * tdi_quant1[0.154]) + (1.933 * tdi_quant2[0.009]) + (0.958 * num_in_house2[0.810]) + (0.837 * num_in_house3[0.433]) + (0.394 * num_in_house4[0.002]) + (0.396 * num_in_house5[0.034]) + (1.413 * num_in_house6[0.572])		0.67	0.67	0.7	0.64	0.6	0.7					72.09	67.22			0.94380766404043		sex, tdi_quant, num_in_house	sex1 : 3.48e-03, tdi_quant1 : 1.54e-01, tdi_quant2 : 8.63e-03, num_in_house2 : 8.10e-01, num_in_house3 : 4.33e-01, num_in_house4 : 2.48e-03, num_in_house5 : 3.39e-02, num_in_house6 : 5.72e-01	sex1: 1.495 [1.142-1.958], tdi_quant1: 1.368 [0.89-2.103], tdi_quant2: 1.933 [1.182-3.160], num_in_house2: 0.958 [0.677-1.357], num_in_house3: 0.837 [0.537-1.305], num_in_house4: 0.394 [0.215-0.720], num_in_house5: 0.396 [0.168-0.932], num_in_house6: 1.413 [0.426-4.686]						False				False				virus	Hepadnaviridae		Hepatitis B virus
Mitral valve disease	circulatory system	394.2	HCV	Core	No	Unknown	did_not_attempt	0.741749882390588		0.851		[0.686-1.056]		219	8926						sex		All			dis_status ~ 0.022[2.6e-241] + (0.851 * mod_ant[0.143]) + (1.497 * male[0.003])		0.55	0.61	0.69	0.65	0.3	0.48					72.09	67.22			0.143379122981612		sex	sex1 : 3.31e-03	sex1: 1.497 [1.144-1.960]						False				False				virus	Flaviviridae		Hepacivirus C
Mitral valve disease	circulatory system	394.2	HHV-6	IE1A	No	Unknown	did_not_attempt	0.967906351809701		1.013		[0.745-1.377]		219	8926						sex, age		All			dis_status ~ 4.5e-05[4.2e-34] + (1.013 * mod_ant[0.934]) + (1.436 * male[0.009]) + (2.397 * age[4.0e-17])		2.31	2.29	0.5	0.44	2.35	2.3					72.09	67.22			0.934046731477053		sex, age	sex1 : 8.67e-03, age : 3.96e-17	sex1: 1.436 [1.096-1.882], age: 2.397 [1.956-2.939]						False				False				virus	Herpesviridae	Betaherpesvirinae	betaherpesvirus 6
Mitral valve disease	circulatory system	394.2	HHV-7	U14	No	Unknown	did_not_attempt	0.741749882390588		1.254		[0.914-1.720]		219	8926						sex, age, tdi_quant		All			dis_status ~ 1.3e-05[4.2e-34] + (1.254 * mod_ant[0.160]) + (1.467 * male[0.006]) + (2.458 * age[5.0e-18]) + (1.477 * tdi_quant1[0.076]) + (2.416 * tdi_quant2[3.7e-04])		2.75	2.74	0.47	0.44	2.79	2.78					72.09	67.22			0.159917116298975		sex, age, tdi_quant	sex1 : 6.16e-03, age : 5.03e-18, tdi_quant1 : 7.57e-02, tdi_quant2 : 3.74e-04	sex1: 1.467 [1.115-1.929], age: 2.458 [2.005-3.014], tdi_quant1: 1.477 [0.96-2.272], tdi_quant2: 2.416 [1.486-3.928]						False				False				virus	Herpesviridae	Betaherpesvirinae	betaherpesvirus 7
Mitral valve disease	circulatory system	394.2	HIV	gag	No	Unknown	did_not_attempt	0.967906351809701		0.99		[0.77-1.274]		219	8926						sex		All			dis_status ~ 0.021[5.1e-57] + (0.990 * mod_ant[0.939]) + (1.477 * male[0.004])		1.74	1.74	0.52	0.53	1.73	1.74					72.09	67.22			0.939202907749007		sex	sex1 : 4.45e-03	sex1: 1.477 [1.129-1.933]						False				False				virus	Retroviridae		Lentivirus
Mitral valve disease	circulatory system	394.2	HPV-16	L1	No	Unknown	did_not_attempt	0.967906351809701		1.025		[0.761-1.381]		219	8926						age, tdi_quant		All			dis_status ~ 2.9e-05[5.4e-37] + (1.025 * mod_ant[0.871]) + (2.458 * age[4.2e-18]) + (1.483 * tdi_quant1[0.073]) + (2.416 * tdi_quant2[3.7e-04])		1.56	1.57	0.42	0.47	1.6	1.6					72.09	67.22			0.870905610374281		age, tdi_quant, num_in_house	age : 4.23e-18, tdi_quant1 : 7.27e-02, tdi_quant2 : 3.68e-04	age: 2.458 [2.006-3.012], tdi_quant1: 1.483 [0.964-2.281], tdi_quant2: 2.416 [1.487-3.926]						False				False				virus	Papillomaviridae		Alphapapillomavirus 9
Mitral valve disease	circulatory system	394.2	HPV-18	L1	No	Unknown	did_not_attempt	0.967906351809701		1.034		[0.765-1.397]		219	8926						tdi_quant, num_in_house		All			dis_status ~ 0.019[8.4e-31] + (1.034 * mod_ant[0.827]) + (1.377 * tdi_quant1[0.145]) + (1.970 * tdi_quant2[0.007]) + (0.978 * num_in_house2[0.901]) + (0.857 * num_in_house3[0.495]) + (0.407 * num_in_house4[0.003]) + (0.414 * num_in_house5[0.043]) + (1.446 * num_in_house6[0.546])		1.54	1.53	0.44	0.45	1.59	1.57					72.09	67.22			0.82675243434443		tdi_quant, num_in_house	tdi_quant1 : 1.45e-01, tdi_quant2 : 6.76e-03, num_in_house2 : 9.01e-01, num_in_house3 : 4.95e-01, num_in_house4 : 3.45e-03, num_in_house5 : 4.32e-02, num_in_house6 : 5.46e-01	tdi_quant1: 1.377 [0.896-2.116], tdi_quant2: 1.970 [1.206-3.218], num_in_house2: 0.978 [0.692-1.383], num_in_house3: 0.857 [0.55-1.335], num_in_house4: 0.407 [0.223-0.743], num_in_house5: 0.414 [0.176-0.974], num_in_house6: 1.446 [0.437-4.788]						False				False				virus	Papillomaviridae		Alphapapillomavirus 7
Mitral valve disease	circulatory system	394.2	H. pylori	CagA	No	Unknown	did_not_attempt	0.649895577999432		1.205		[0.988-1.468]		110	4491						age		All			dis_status ~ 1.2e-04[4.2e-19] + (1.205 * mod_ant[0.065]) + (2.045 * age[3.1e-07])		2.22	2.04	1	0.92	2	1.86					71.24	67.09			0.0649895577999432		age, tdi_quant	age : 3.10e-07	age: 2.045 [1.555-2.690]						False				False				bacteria	Helicobacteraceae		H. pylori
Mitral valve disease	circulatory system	394.2	HSV-1	IgG	No	Unknown	did_not_attempt	0.967906351809701		0.976		[0.838-1.137]		219	8926						age, tdi_quant		All			dis_status ~ 3.2e-05[1.2e-38] + (0.976 * mod_ant[0.758]) + (2.462 * age[4.2e-18]) + (1.486 * tdi_quant1[0.071]) + (2.434 * tdi_quant2[3.4e-04])		3.04	2.99	0.9	0.9	3.52	3.47					72.09	67.22			0.758358791776174		age, tdi_quant, num_in_house	age : 4.21e-18, tdi_quant1 : 7.12e-02, tdi_quant2 : 3.43e-04	age: 2.462 [2.008-3.018], tdi_quant1: 1.486 [0.966-2.286], tdi_quant2: 2.434 [1.496-3.960]						False				False				virus	Herpesviridae	Alphaherpesvirinae	alphaherpesvirus 1
Mitral valve disease	circulatory system	394.2	HSV-2	IgG	Yes	Unknown	replicated	0.00077870016087818	0.00635602998725033	1.418	3.674	[1.201-1.676]	[1.684-8.016]	219	8926	26	9862	17851-7	Herpes simplex virus 2 IgG Ab [Presence] in Serum	glm	age, tdi_quant	age	All	All	0	dis_status ~ 1.5e-05[1.3e-43] + (1.418 * mod_ant[3.9e-05]) + (2.499 * age[1.2e-18]) + (1.478 * tdi_quant1[0.076]) + (2.241 * tdi_quant2[0.001])	dis_status ~ 7.4e-06[1.3e-33] + (3.674 * mod_ant[0.001]) + (2.696 * age[1.9e-12])	1.8	1.58	0.84	0.77	1.57	1.51	7986	1876	12	14	72.09	67.22	66.27	42.61	3.8935008043909e-05	0.0010749168360791	age, tdi_quant, num_in_house	age : 1.24e-18, tdi_quant1 : 7.57e-02, tdi_quant2 : 1.18e-03	age: 2.499 [2.039-3.064], tdi_quant1: 1.478 [0.96-2.273], tdi_quant2: 2.241 [1.376-3.650]	age : 1.86e-12	age: 2.696 [2.046-3.552]		0 43180-9 [Herpes simplex virus 2 IgG Ab [Presence] in Serum or Plasma by Immunoassay, glm]: nCase: 162 | nCon: 30645, corr p-val: 0.206, uncorr p-val: 0.077, OR: 1.329 | model: dis_status ~ 5.7e-04[9.6e-146] + (1.329 * mod_ant[0.077]) + (1.519 * age[4.9e-18]), glm_warn [False]: nan log10 trans: False | Notes: nan 1 82191-8 [Herpes simplex virus 2 DNA [Presence] in Cerebral spinal fluid by NAA with non-probe detection, firth]: nCase: 136 | nCon: 21425, corr p-val: 0.723, uncorr p-val: 0.489, OR: 1.877 | model: dis_status ~ 9.7e-04[0.0e+00] + (1.877 * mod_ant[0.489]) + (1.424 * age[0.0e+00]), glm_warn [False]: nan log10 trans: False | Notes: n=21561 | DoF=2 | n iters: full : 9.00e+00, null : 7.00e+00 | Conv at last: LL change : -2.17e-11, max abs score : 3.72e-07, beta change : 5.43e-07 | Log Likes: full : -7.77e+02, null : -8.19e+02 | Method: Penalized ML | control: maxit : 2500, maxhs : 0, maxstep : 5, lconv : 1e-05, gconv : 1e-05, xconv : 1e-05, collapse : TRUE, fit : NR, call : logistf.control(maxit = n_iter) | mod control: tau : 0.5, terms.fit : NULL, call : logistf.mod.control() 2 45210-2 [Herpes simplex virus 2 IgM Ab [Presence] in Serum by Immunofluorescence, firth]: nCase: 54 | nCon: 11989, corr p-val: 0.997, uncorr p-val: 0.983, OR: 1.018 | model: dis_status ~ 2.7e-04[0.0e+00] + (1.018 * mod_ant[0.983]) + (1.751 * age[3.5e-13]), glm_warn [False]: nan log10 trans: False | Notes: n=12043 | DoF=2 | n iters: full : 9.00e+00, null : 8.00e+00 | Conv at last: LL change : 1.41e-10, max abs score : 4.12e-06, beta change : 8.43e-06 | Log Likes: full : -3.15e+02, null : -3.41e+02 | Method: Penalized ML | control: maxit : 2500, maxhs : 0, maxstep : 5, lconv : 1e-05, gconv : 1e-05, xconv : 1e-05, collapse : TRUE, fit : NR, call : logistf.control(maxit = n_iter) | mod control: tau : 0.5, terms.fit : NULL, call : logistf.mod.control() dtype: object	45030 16131-5 [Herpes simplex virus 2 DNA [Presence] in Specimen by NAA with probe detection, glm]: nCase: 864 | nCon: 113728, corr p-val: 0.785, uncorr p-val: 0.589, OR: 0.945 | model: dis_status ~ 5.2e-04[0.0e+00] + (0.945 * mod_ant[0.589]) + (1.659 * age[7.9e-144]), glm_warn [False]: nan log10 trans: False | Notes: nan 45031 16960-7 [Herpes simplex virus 2 DNA [Presence] in Cerebral spinal fluid by NAA with probe detection, glm]: nCase: 217 | nCon: 21453, corr p-val: 0.937, uncorr p-val: 0.774, OR: 0.918 | model: dis_status ~ 7.1e-04[3.0e-161] + (0.918 * mod_ant[0.774]) + (1.602 * age[7.7e-33]), glm_warn [False]: nan log10 trans: False | Notes: nan 45035 5849-5 [Herpes simplex virus 2 Ag [Presence] in Specimen by Immunofluorescence, firth]: nCase: 25 | nCon: 3651, corr p-val: 0.615, uncorr p-val: 0.38, OR: 0.509 | model: dis_status ~ 1.1e-04[0.0e+00] + (0.509 * mod_ant[0.380]) + (1.983 * age[4.0e-09]), glm_warn [False]: nan log10 trans: False | Notes: n=3676 | DoF=2 | n iters: full : 1.00e+01, null : 7.00e+00 | Conv at last: LL change : 3.59e-11, max abs score : 2.82e-06, beta change : 7.85e-06 | Log Likes: full : -1.27e+02, null : -1.45e+02 | Method: Penalized ML | control: maxit : 2500, maxhs : 0, maxstep : 5, lconv : 1e-05, gconv : 1e-05, xconv : 1e-05, collapse : TRUE, fit : NR, call : logistf.control(maxit = n_iter) | mod control: tau : 0.5, terms.fit : NULL, call : logistf.mod.control() dtype: object	False		False		False		False		virus	Herpesviridae	Alphaherpesvirinae	alphaherpesvirus 2
Mitral valve disease	circulatory system	394.2	HTLV-1	gag	No	Unknown	did_not_attempt	0.967906351809701		1.017		[0.867-1.194]		219	8926						sex, age, tdi_quant		All			dis_status ~ 2.6e-05[2.7e-41] + (1.017 * mod_ant[0.837]) + (1.418 * male[0.011]) + (2.438 * age[1.1e-17]) + (1.476 * tdi_quant1[0.077]) + (2.384 * tdi_quant2[4.5e-04])		2.02	1.94	0.87	0.86	2.29	2.12					72.09	67.22			0.836725751436215		sex, age, tdi_quant, num_in_house	sex1 : 1.15e-02, age : 1.10e-17, tdi_quant1 : 7.66e-02, tdi_quant2 : 4.53e-04	sex1: 1.418 [1.082-1.860], age: 2.438 [1.988-2.990], tdi_quant1: 1.476 [0.959-2.270], tdi_quant2: 2.384 [1.467-3.875]						False				False				virus	Retroviridae	Orthoretrovirinae	T-lymphotropic virus 1
Mitral valve disease	circulatory system	394.2	JCV	VP1	No	Unknown	did_not_attempt	0.741749882390588		1.165		[0.929-1.461]		219	8926						sex		All			dis_status ~ 0.014[1.4e-43] + (1.165 * mod_ant[0.185]) + (1.454 * male[0.007])		2.59	2.53	0.59	0.6	2.54	2.5					72.09	67.22			0.185437470597647		sex	sex1 : 6.55e-03	sex1: 1.454 [1.11-1.904]						False				False				virus	Polyomaviridae		polyomavirus 2
Mitral valve disease	circulatory system	394.2	KSHV	LANA	No	Unknown	did_not_attempt	0.967906351809701		1.019		[0.84-1.237]		219	8926						sex, tdi_quant, num_in_house		All			dis_status ~ 0.017[1.6e-48] + (1.019 * mod_ant[0.846]) + (1.493 * male[0.004]) + (1.368 * tdi_quant1[0.154]) + (1.927 * tdi_quant2[0.009]) + (0.959 * num_in_house2[0.812]) + (0.837 * num_in_house3[0.434]) + (0.394 * num_in_house4[0.003]) + (0.395 * num_in_house5[0.033]) + (1.408 * num_in_house6[0.575])		1.15	1.12	0.68	0.69	1.26	1.2					72.09	67.22			0.846220931986597		sex, tdi_quant, num_in_house	sex1 : 3.64e-03, tdi_quant1 : 1.54e-01, tdi_quant2 : 8.96e-03, num_in_house2 : 8.12e-01, num_in_house3 : 4.34e-01, num_in_house4 : 2.52e-03, num_in_house5 : 3.35e-02, num_in_house6 : 5.75e-01	sex1: 1.493 [1.139-1.955], tdi_quant1: 1.368 [0.89-2.102], tdi_quant2: 1.927 [1.178-3.152], num_in_house2: 0.959 [0.677-1.357], num_in_house3: 0.837 [0.537-1.306], num_in_house4: 0.394 [0.216-0.721], num_in_house5: 0.395 [0.168-0.930], num_in_house6: 1.408 [0.425-4.669]						False				False				virus	Herpesviridae		gammaherpesvirus 8
Mitral valve disease	circulatory system	394.2	MCV	VP1	No	Unknown	did_not_attempt	0.967906351809701		1.059		[0.898-1.249]		219	8926						sex, num_in_house		All			dis_status ~ 0.022[1.4e-39] + (1.059 * mod_ant[0.496]) + (1.508 * male[0.003]) + (0.882 * num_in_house2[0.471]) + (0.773 * num_in_house3[0.251]) + (0.359 * num_in_house4[7.9e-04]) + (0.373 * num_in_house5[0.024]) + (1.564 * num_in_house6[0.463])		2.89	2.85	0.85	0.82	3.13	2.99					72.09	67.22			0.496043303198871		sex, num_in_house	sex1 : 2.83e-03, num_in_house2 : 4.71e-01, num_in_house3 : 2.51e-01, num_in_house4 : 7.94e-04, num_in_house5 : 2.35e-02, num_in_house6 : 4.63e-01	sex1: 1.508 [1.152-1.975], num_in_house2: 0.882 [0.627-1.241], num_in_house3: 0.773 [0.498-1.200], num_in_house4: 0.359 [0.197-0.653], num_in_house5: 0.373 [0.159-0.876], num_in_house6: 1.564 [0.474-5.168]						False				False				virus	Polyomaviridae		polyomavirus 5
Mitral valve disease	circulatory system	394.2	T. gondii	p22	No	Unknown	did_not_attempt	0.967906351809701		0.928		[0.739-1.165]		219	8926						sex, age, tdi_quant		All			dis_status ~ 2.9e-05[6.3e-40] + (0.928 * mod_ant[0.520]) + (1.428 * male[0.010]) + (2.450 * age[5.7e-18]) + (1.478 * tdi_quant1[0.075]) + (2.398 * tdi_quant2[4.2e-04])		1.48	1.47	0.58	0.59	1.48	1.49					72.09	67.22			0.520327052338611		sex, age, tdi_quant, num_in_house	sex1 : 9.93e-03, age : 5.68e-18, tdi_quant1 : 7.51e-02, tdi_quant2 : 4.17e-04	sex1: 1.428 [1.089-1.872], age: 2.450 [1.999-3.003], tdi_quant1: 1.478 [0.961-2.274], tdi_quant2: 2.398 [1.475-3.898]						False				False				other	Sarcocystidae	Toxoplasmatinae	T. gondii
Mitral valve disease	circulatory system	394.2	VZV	gE_gl	No	Unknown	did_not_attempt	0.7828001009456367		0.851		[0.652-1.110]		219	8926						sex, age		All			dis_status ~ 6.7e-05[5.8e-32] + (0.851 * mod_ant[0.235]) + (1.464 * male[0.006]) + (2.414 * age[2.4e-17])		2.71	2.72	0.5	0.51	2.72	2.72					72.09	67.22			0.234840030283691		sex, age	sex1 : 5.99e-03, age : 2.35e-17	sex1: 1.464 [1.116-1.922], age: 2.414 [1.969-2.960]						False				False				virus	Herpesviridae		alphaherpesvirus 3
Aortic valve disease	circulatory system	394.3	BKV	VP1	No	Unknown	did_not_attempt	0.5650814495286886		1.204		[0.795-1.825]		102	8926						bmi, age		All			dis_status ~ 1.3e-06[6.5e-19] + (1.204 * mod_ant[0.380]) + (1.643 * bmi[0.011]) + (2.746 * age[1.6e-10])		3.4	3.4	0.4	0.48	3.47	3.54					72.59	67.22			0.380076428741192		bmi, age	bmi : 1.08e-02, age : 1.61e-10	bmi: 1.643 [1.122-2.406], age: 2.746 [2.015-3.742]						False				False				virus	Polyomaviridae		polyomavirus 1
Aortic valve disease	circulatory system	394.3	C. trach.	tarp-D F2	No	Unknown	did_not	0.1453820638891905	0.9617896412653637	1.324	1.106	[1.029-1.703]	[0.009-8.373]	102	8926	23	132608	42931-6	Chlamydia trachomatis rRNA [Presence] in Urine by NAA with probe detection	firth	sex, age	sex, age	All	All	0	dis_status ~ 4.2e-06[2.8e-25] + (1.324 * mod_ant[0.029]) + (1.939 * male[0.001]) + (2.757 * age[1.4e-10])	dis_status ~ 8.7e-06[0.0e+00] + (1.106 * mod_ant[0.945]) + (0.760 * male[0.542]) + (46.215 * sex2[0.093]) + (2.162 * age[3.7e-09])	1.63	1.52	0.75	0.78	1.51	1.4	127121	5487	23	0	72.59	67.22	50.96	32.74	0.0290764127778381	0.945207061243547	sex, age	sex1 : 1.21e-03, age : 1.35e-10	sex1: 1.939 [1.299-2.897], age: 2.757 [2.023-3.757]	sex1 : 5.42e-01, sex2 : 9.26e-02, age : 3.70e-09	sex1: 0.760 [0.294-1.800], sex2: 46.215 [0.358-364.051], age: 2.162 [1.690-2.765]	n=132631 | DoF=4 | n iters: full : 1.40e+01, null : 1.10e+01 | Conv at last: LL change : 2.56e-11, max abs score : 1.46e-06, beta change : 1.35e-06 | Log Likes: full : -2.01e+02, null : -2.20e+02 | Method: Penalized ML | control: maxit : 2500, maxhs : 0, maxstep : 5, lconv : 1e-05, gconv : 1e-05, xconv : 1e-05, collapse : TRUE, fit : NR, call : logistf.control(maxit = n_iter) | mod control: tau : 0.5, terms.fit : NULL, call : logistf.mod.control()		45056 21613-5 [Chlamydia trachomatis DNA [Presence] in Specimen by NAA with probe detection, firth]: nCase: 150 | nCon: 1271854, corr p-val: 0.742, uncorr p-val: 0.486, OR: 0.59 | model: dis_status ~ 3.0e-06[0.0e+00] + (0.590 * mod_ant[0.486]) + (0.988 * male[0.953]) + (12.686 * sex2[0.204]) + (2.242 * age[0.0e+00]), glm_warn [False]: nan log10 trans: False | Notes: n=1272004 | DoF=4 | n iters: full : 1.30e+01, null : 1.10e+01 | Conv at last: LL change : -1.66e-08, max abs score : 5.07e-07, beta change : 9.77e-06 | Log Likes: full : -1.38e+03, null : -1.50e+03 | Method: Penalized ML | control: maxit : 2500, maxhs : 0, maxstep : 5, lconv : 1e-05, gconv : 1e-05, xconv : 1e-05, collapse : TRUE, fit : NR, call : logistf.control(maxit = n_iter) | mod control: tau : 0.5, terms.fit : NULL, call : logistf.mod.control() 45057 31777-6 [Chlamydia trachomatis Ag [Presence] in Specimen, firth]: nCase: 105 | nCon: 103321, corr p-val: 0.584, uncorr p-val: 0.282, OR: 0.292 | model: dis_status ~ 9.7e-06[0.0e+00] + (0.292 * mod_ant[0.282]) + (1.203 * male[0.387]) + (59.362 * sex2[0.085]) + (2.336 * age[0.0e+00]), glm_warn [False]: nan log10 trans: False | Notes: n=103426 | DoF=4 | n iters: full : 1.20e+01, null : 9.00e+00 | Conv at last: LL change : -1.07e-10, max abs score : 6.09e-08, beta change : 1.42e-06 | Log Likes: full : -7.40e+02, null : -8.24e+02 | Method: Penalized ML | control: maxit : 2500, maxhs : 0, maxstep : 5, lconv : 1e-05, gconv : 1e-05, xconv : 1e-05, collapse : TRUE, fit : NR, call : logistf.control(maxit = n_iter) | mod control: tau : 0.5, terms.fit : NULL, call : logistf.mod.control() 45059 43304-5 [Chlamydia trachomatis rRNA [Presence] in Specimen by NAA with probe detection, firth]: nCase: 77 | nCon: 777551, corr p-val: 0.824, uncorr p-val: 0.58, OR: 0.497 | model: dis_status ~ 2.7e-06[0.0e+00] + (0.497 * mod_ant[0.580]) + (0.909 * male[0.716]) + (17.921 * sex2[0.164]) + (2.342 * age[0.0e+00]), glm_warn [False]: nan log10 trans: False | Notes: n=777628 | DoF=4 | n iters: full : 1.40e+01, null : 1.20e+01 | Conv at last: LL change : 2.30e-09, max abs score : 1.07e-07, beta change : 2.46e-06 | Log Likes: full : -7.14e+02, null : -7.82e+02 | Method: Penalized ML | control: maxit : 2500, maxhs : 0, maxstep : 5, lconv : 1e-05, gconv : 1e-05, xconv : 1e-05, collapse : TRUE, fit : NR, call : logistf.control(maxit = n_iter) | mod control: tau : 0.5, terms.fit : NULL, call : logistf.mod.control() 45060 43404-3 [Chlamydia trachomatis DNA [Presence] in Specimen by Probe with signal amplification, firth]: nCase: 23 | nCon: 452891, corr p-val: 0.962, uncorr p-val: 0.868, OR: 0.794 | model: dis_status ~ 3.3e-06[0.0e+00] + (0.794 * mod_ant[0.868]) + (1.678 * male[0.229]) + (88.608 * sex2[0.062]) + (1.920 * age[6.1e-06]), glm_warn [False]: nan log10 trans: False | Notes: n=452914 | DoF=4 | n iters: full : 1.50e+01, null : 1.20e+01 | Conv at last: LL change : 7.90e-10, max abs score : 6.79e-07, beta change : 7.48e-07 | Log Likes: full : -2.35e+02, null : -2.49e+02 | Method: Penalized ML | control: maxit : 2500, maxhs : 0, maxstep : 5, lconv : 1e-05, gconv : 1e-05, xconv : 1e-05, collapse : TRUE, fit : NR, call : logistf.control(maxit = n_iter) | mod control: tau : 0.5, terms.fit : NULL, call : logistf.mod.control() 45061 6357-8 [Chlamydia trachomatis DNA [Presence] in Urine by NAA with probe detection, firth]: nCase: 30 | nCon: 247255, corr p-val: 0.824, uncorr p-val: 0.587, OR: 0.498 | model: dis_status ~ 7.7e-06[0.0e+00] + (0.498 * mod_ant[0.587]) + (1.572 * male[0.236]) + (79.485 * sex2[0.067]) + (1.824 * age[6.3e-07]), glm_warn [False]: nan log10 trans: False | Notes: n=247285 | DoF=4 | n iters: full : 1.40e+01, null : 1.10e+01 | Conv at last: LL change : 5.66e-10, max abs score : 4.02e-07, beta change : 4.11e-07 | Log Likes: full : -2.81e+02, null : -2.98e+02 | Method: Penalized ML | control: maxit : 2500, maxhs : 0, maxstep : 5, lconv : 1e-05, gconv : 1e-05, xconv : 1e-05, collapse : TRUE, fit : NR, call : logistf.control(maxit = n_iter) | mod control: tau : 0.5, terms.fit : NULL, call : logistf.mod.control() dtype: object	False		False		False		False		bacteria	Chlamydiaceae		C. trachomatis
Aortic valve disease	circulatory system	394.3	CMV	pp150 Nter	No	Unknown	did_not_attempt	0.66843120959352		1.075		[0.87-1.329]		102	8926						sex, bmi, age		All			dis_status ~ 2.0e-06[6.7e-24] + (1.075 * mod_ant[0.501]) + (1.896 * male[0.002]) + (1.578 * bmi[0.025]) + (2.658 * age[6.2e-10])		2.67	2.53	0.9	0.97	2.95	2.77					72.59	67.22			0.50132340719514		sex, bmi, age	sex1 : 1.83e-03, bmi : 2.50e-02, age : 6.18e-10	sex1: 1.896 [1.268-2.835], bmi: 1.578 [1.059-2.352], age: 2.658 [1.95-3.623]						False				False				virus	Herpesviridae	Betaherpesvirinae	betaherpesvirus 5
Aortic valve disease	circulatory system	394.3	EBV	EBNA-1	No	Unknown	did_not_attempt	0.4335120902619775		1.2		[0.923-1.560]		102	8926						sex, bmi, age		All			dis_status ~ 1.2e-06[3.4e-23] + (1.200 * mod_ant[0.173]) + (1.881 * male[0.002]) + (1.586 * bmi[0.023]) + (2.695 * age[3.1e-10])		3.43	3.32	0.71	0.88	3.68	3.63					72.59	67.22			0.173404836104791		sex, bmi, age	sex1 : 2.04e-03, bmi : 2.28e-02, age : 3.06e-10	sex1: 1.881 [1.259-2.809], bmi: 1.586 [1.066-2.359], age: 2.695 [1.979-3.670]						False				False				virus	Herpesviridae		gammaherpesvirus 4
Aortic valve disease	circulatory system	394.3	HBV	Hbe	No	Unknown	did_not_attempt	0.44186156376169		1.197		[0.904-1.585]		102	8926						sex, age		All			dis_status ~ 6.3e-06[1.1e-24] + (1.197 * mod_ant[0.210]) + (1.911 * male[0.002]) + (2.699 * age[2.7e-10])		1.2	1.12	0.62	0.67	1.22	1.11					72.59	67.22			0.209770731582554		sex, age	sex1 : 1.55e-03, age : 2.67e-10	sex1: 1.911 [1.28-2.854], age: 2.699 [1.984-3.674]						False				False				virus	Hepadnaviridae		Hepatitis B virus
Aortic valve disease	circulatory system	394.3	HCV	NS3	Yes	Unknown	replicated	0.1453820638891905	0.0001410306214793266	1.593	1.648	[1.076-2.360]	[1.33-2.041]	102	8926	2108	4090692	13955-0	Hepatitis C virus Ab [Presence] in Serum or Plasma by Immunoassay	glm	sex, bmi	sex	All	All	0	dis_status ~ 0.001[1.1e-26] + (1.593 * mod_ant[0.020]) + (1.883 * male[0.002]) + (1.551 * bmi[0.022])	dis_status ~ 3.8e-04[0.0e+00] + (1.648 * mod_ant[4.9e-06]) + (1.891 * male[7.8e-48]) + (6.0e-05 * sex2[0.914])	1.5	1.37	0.52	0.55	1.61	1.49	3997494	93198	2020	88	72.59	67.22	70.4	48.38	0.0201361816934931	4.86312487859747e-06	sex, bmi	sex1 : 1.97e-03, bmi : 2.21e-02	sex1: 1.883 [1.261-2.812], bmi: 1.551 [1.065-2.258]	sex1 : 7.84e-48, sex2 : 9.14e-01	sex1: 1.891 [1.735-2.060], sex2: 6.0e-05 [2.10e-81-1.74e+72]		0 5012-0 [Hepatitis C virus RNA [Presence] in Specimen by NAA with probe detection, firth]: nCase: 17 | nCon: 4280, corr p-val: 0.904, uncorr p-val: 0.67, OR: 1.269 | model: dis_status ~ 0.006[0.0e+00] + (1.269 * mod_ant[0.670]) + (0.585 * male[0.261]) + (0.139 * sex2[0.063]), glm_warn [False]: nan log10 trans: False | Notes: n=4297 | DoF=3 | n iters: full : 1.10e+01, null : 9.00e+00 | Conv at last: LL change : 4.97e-13, max abs score : 3.29e-08, beta change : 1.41e-06 | Log Likes: full : -1.06e+02, null : -1.08e+02 | Method: Penalized ML | control: maxit : 2500, maxhs : 0, maxstep : 5, lconv : 1e-05, gconv : 1e-05, xconv : 1e-05, collapse : TRUE, fit : NR, call : logistf.control(maxit = n_iter) | mod control: tau : 0.5, terms.fit : NULL, call : logistf.mod.control() dtype: object	45089 11259-9 [Hepatitis C virus RNA [Presence] in Serum or Plasma by NAA with probe detection, glm]: nCase: 180 | nCon: 84675, corr p-val: 0.409, uncorr p-val: 0.142, OR: 0.719 | model: dis_status ~ 0.002[0.0e+00] + (0.719 * mod_ant[0.142]) + (1.189 * male[0.249]) + (3.6e-05 * sex2[0.969]), glm_warn [False]: nan log10 trans: False | Notes: nan 45091 16128-1 [Hepatitis C virus Ab [Presence] in Serum, glm]: nCase: 712 | nCon: 1222853, corr p-val: 0.415, uncorr p-val: 0.164, OR: 0.801 | model: dis_status ~ 4.9e-04[0.0e+00] + (0.801 * mod_ant[0.164]) + (1.462 * male[4.5e-07]) + (1.3e-04 * sex2[0.955]), glm_warn [False]: nan log10 trans: False | Notes: nan 45092 16129-9 [Hepatitis C virus IgG Ab [Presence] in Serum, firth]: nCase: 82 | nCon: 93597, corr p-val: 0.409, uncorr p-val: 0.136, OR: 0.206 | model: dis_status ~ 8.5e-04[0.0e+00] + (0.206 * mod_ant[0.136]) + (1.171 * male[0.476]), glm_warn [False]: nan log10 trans: False | Notes: n=93679 | DoF=2 | n iters: full : 1.20e+01, null : 1.00e+01 | Conv at last: LL change : -5.34e-12, max abs score : 6.91e-09, beta change : 2.33e-06 | Log Likes: full : -6.54e+02, null : -6.55e+02 | Method: Penalized ML | control: maxit : 2500, maxhs : 0, maxstep : 5, lconv : 1e-05, gconv : 1e-05, xconv : 1e-05, collapse : TRUE, fit : NR, call : logistf.control(maxit = n_iter) | mod control: tau : 0.5, terms.fit : NULL, call : logistf.mod.control() dtype: object	False		False		False		False		virus	Flaviviridae		Hepacivirus C
Aortic valve disease	circulatory system	394.3	HHV-6	IE1A	No	Unknown	did_not_attempt	0.5650814495286886		1.22		[0.771-1.930]		102	8926						sex, bmi, age		All			dis_status ~ 1.5e-06[2.0e-22] + (1.220 * mod_ant[0.396]) + (1.861 * male[0.002]) + (1.589 * bmi[0.022]) + (2.672 * age[4.2e-10])		2.35	2.29	0.51	0.44	2.36	2.3					72.59	67.22			0.395557014670082		sex, bmi, age	sex1 : 2.44e-03, bmi : 2.21e-02, age : 4.20e-10	sex1: 1.861 [1.245-2.781], bmi: 1.589 [1.069-2.362], age: 2.672 [1.963-3.636]						False				False				virus	Herpesviridae	Betaherpesvirinae	betaherpesvirus 6
Aortic valve disease	circulatory system	394.3	HHV-7	U14	No	Unknown	did_not_attempt	0.8562386676495299		1.074		[0.683-1.689]		102	8926						sex, bmi, age		All			dis_status ~ 1.7e-06[2.2e-19] + (1.074 * mod_ant[0.758]) + (1.896 * male[0.002]) + (1.602 * bmi[0.020]) + (2.690 * age[3.4e-10])		2.72	2.74	0.43	0.44	2.75	2.78					72.59	67.22			0.758092292238034		sex, bmi, age	sex1 : 2.02e-03, bmi : 1.96e-02, age : 3.35e-10	sex1: 1.896 [1.263-2.847], bmi: 1.602 [1.078-2.379], age: 2.690 [1.975-3.663]						False				False				virus	Herpesviridae	Betaherpesvirinae	betaherpesvirus 7
