## supplemental_dataset_3 for "After the Infection: A Survey of Pathogens and Non-communicable Human Disease" (part 11 of 26)

### Sheet: Results (continued)
Disease_Description	Disease_Group	Phecode	Pathogen	Antibody	Pair is Associated	Standard Level	Replication Status	UKB FDR	TNX FDR	UKB OR	TNX OR	UKB CI	TNX CI	UKB nCase	UKB nControl	TNX nCase	TNX nControl	TNX Test ID	TNX Test	TNX Model Meth	ukb_covs	tnx_covs	ukb_control_set	tnx_control_set	tnx_n_mixed	ukb_model	tnx_model	ukb_avg_titer_case	ukb_avg_titer_con	ukb_std_titer_case	ukb_std_titer_con	ukb_med_titer_case	ukb_med_titer_con	tnx_n_con_neg	tnx_n_con_pos	tnx_n_case_neg	tnx_n_case_pos	ukb_avg_age_case	ukb_avg_age_con	tnx_avg_age_case	tnx_avg_age_con	ukb_p_val	tnx_p_val	ukb_sig_covs	ukb_cov_ps	ukb_cov_ors	tnx_cov_ps	tnx_cov_or	tnx_note_str	other_test_str	or_flip_tnx_tests	ukb_glm_warn_bool	ukb_glm_warn_msg	tnx_glm_warn_bool	tnx_glm_warn_msg	ukb_glm_warn_bool	ukb_glm_warn_msg	tnx_glm_warn_bool	tnx_glm_warn_msg	Pathogen Type	Pathogen Family	Pathogen Sub-family	Pathogen Species
Aortic valve disease	circulatory system	394.3	HIV	env	No	Unknown	did_not	0.1453820638891905	0.7418016021858762	1.947	3.328	[1.073-3.532]	[0.026-24.282]	102	8926	30	92334	18396-2	HIV 1 p24 Ag [Presence] in Serum or Plasma by Immunoassay	firth	sex, bmi, age	sex, age	All	All	0	dis_status ~ 8.6e-07[1.4e-24] + (1.947 * mod_ant[0.028]) + (1.862 * male[0.002]) + (1.551 * bmi[0.030]) + (2.669 * age[4.0e-10])	dis_status ~ 1.3e-06[0.0e+00] + (3.328 * mod_ant[0.481]) + (1.759 * male[0.124]) + (960.193 * sex2[0.017]) + (2.696 * age[6.7e-16])	1.63	1.53	0.44	0.39	1.71	1.59	92082	252	30	0	72.59	67.22	64.8	40.15	0.0284034346400457	0.481300822365227	sex, bmi, age	sex1 : 2.40e-03, bmi : 3.01e-02, age : 4.05e-10	sex1: 1.862 [1.246-2.783], bmi: 1.551 [1.043-2.305], age: 2.669 [1.962-3.631]	sex1 : 1.24e-01, sex2 : 1.67e-02, age : 6.66e-16	sex1: 1.759 [0.857-3.781], sex2: 960.193 [6.664-1.3e+04], age: 2.696 [2.078-3.561]	n=92364 | DoF=4 | n iters: full : 1.40e+01, null : 1.00e+01 | Conv at last: LL change : -1.16e-11, max abs score : 1.97e-06, beta change : 3.30e-06 | Log Likes: full : -2.31e+02, null : -2.70e+02 | Method: Penalized ML | control: maxit : 2500, maxhs : 0, maxstep : 5, lconv : 1e-05, gconv : 1e-05, xconv : 1e-05, collapse : TRUE, fit : NR, call : logistf.control(maxit = n_iter) | mod control: tau : 0.5, terms.fit : NULL, call : logistf.mod.control()	0 7917-8 [HIV 1 Ab [Presence] in Serum, firth]: nCase: 17 | nCon: 25612, corr p-val: 0.824, uncorr p-val: 0.59, OR: 5.381 | model: dis_status ~ 2.5e-06[0.0e+00] + (5.381 * mod_ant[0.590]) + (0.554 * male[0.229]) + (17.545 * sex2[0.273]) + (2.554 * age[4.9e-09]), glm_warn [False]: nan log10 trans: False | Notes: n=25629 | DoF=4 | n iters: full : 3.40e+01, null : 1.00e+01 | Conv at last: LL change : 4.05e-11, max abs score : 1.54e-06, beta change : 8.89e-06 | Log Likes: full : -1.21e+02, null : -1.41e+02 | Method: Penalized ML | control: maxit : 2500, maxhs : 0, maxstep : 5, lconv : 1e-05, gconv : 1e-05, xconv : 1e-05, collapse : TRUE, fit : NR, call : logistf.control(maxit = n_iter) | mod control: tau : 0.5, terms.fit : NULL, call : logistf.mod.control() 1 68961-2 [HIV 1 Ab [Presence] in Serum, Plasma or Blood by Rapid immunoassay, firth]: nCase: 28 | nCon: 35044, corr p-val: 0.962, uncorr p-val: 0.917, OR: 1.073 | model: dis_status ~ 8.4e-06[0.0e+00] + (1.073 * mod_ant[0.917]) + (1.688 * male[0.176]) + (42.806 * sex2[0.105]) + (2.220 * age[5.3e-12]), glm_warn [False]: nan log10 trans: False | Notes: n=35072 | DoF=4 | n iters: full : 1.40e+01, null : 9.00e+00 | Conv at last: LL change : 4.77e-11, max abs score : 1.96e-06, beta change : 5.05e-06 | Log Likes: full : -1.95e+02, null : -2.24e+02 | Method: Penalized ML | control: maxit : 2500, maxhs : 0, maxstep : 5, lconv : 1e-05, gconv : 1e-05, xconv : 1e-05, collapse : TRUE, fit : NR, call : logistf.control(maxit = n_iter) | mod control: tau : 0.5, terms.fit : NULL, call : logistf.mod.control() dtype: object	45097 29893-5 [HIV 1 Ab [Presence] in Serum or Plasma by Immunoassay, firth]: nCase: 70 | nCon: 93742, corr p-val: 0.468, uncorr p-val: 0.21, OR: 0.409 | model: dis_status ~ 1.6e-06[0.0e+00] + (0.409 * mod_ant[0.210]) + (1.396 * male[0.168]) + (334.532 * sex2[0.029]) + (2.891 * age[0.0e+00]), glm_warn [False]: nan log10 trans: False | Notes: n=93812 | DoF=4 | n iters: full : 1.20e+01, null : 1.00e+01 | Conv at last: LL change : -4.18e-11, max abs score : 1.72e-06, beta change : 3.70e-06 | Log Likes: full : -4.80e+02, null : -5.70e+02 | Method: Penalized ML | control: maxit : 2500, maxhs : 0, maxstep : 5, lconv : 1e-05, gconv : 1e-05, xconv : 1e-05, collapse : TRUE, fit : NR, call : logistf.control(maxit = n_iter) | mod control: tau : 0.5, terms.fit : NULL, call : logistf.mod.control() dtype: object	False		False		False		False		virus	Retroviridae		Lentivirus
Aortic valve disease	circulatory system	394.3	HPV-16	L1	No	Unknown	did_not_attempt	0.5650814495286886		1.213		[0.779-1.888]		102	8926						age		All			dis_status ~ 7.4e-06[2.5e-22] + (1.213 * mod_ant[0.394]) + (2.731 * age[1.5e-10])		1.59	1.57	0.54	0.47	1.65	1.6					72.59	67.22			0.39355382996087		age	age : 1.54e-10	age: 2.731 [2.008-3.714]						False				False				virus	Papillomaviridae		Alphapapillomavirus 9
Aortic valve disease	circulatory system	394.3	HPV-18	L1	No	Unknown	did_not_attempt	0.44186156376169		1.33		[0.842-2.102]		102	8926						bmi		All			dis_status ~ 0.002[1.3e-22] + (1.330 * mod_ant[0.221]) + (1.614 * bmi[0.009])		1.59	1.53	0.5	0.45	1.65	1.57					72.59	67.22			0.220930781880845		bmi	bmi : 8.79e-03	bmi: 1.614 [1.128-2.309]						False				False				virus	Papillomaviridae		Alphapapillomavirus 7
Aortic valve disease	circulatory system	394.3	H. pylori	VacA	No	Unknown	did_not	0.1905516503041793	0.3912144041698847	1.296	1.803	[0.992-1.694]	[0.873-3.722]	102	8926	49	48842	22310-7	Helicobacter pylori Ab [Presence] in Serum	glm	sex, bmi, age	sex, age	All	All	0	dis_status ~ 1.6e-06[1.3e-24] + (1.296 * mod_ant[0.057]) + (1.844 * male[0.003]) + (1.577 * bmi[0.025]) + (2.661 * age[4.3e-10])	dis_status ~ 3.6e-06[3.2e-39] + (1.803 * mod_ant[0.111]) + (1.874 * male[0.030]) + (2.145 * age[3.6e-10])	1.69	1.52	0.76	0.7	1.57	1.45	43930	4912	40	9	72.59	67.22	76.8	57.81	0.0571654950912538	0.11092738211813	sex, bmi, age	sex1 : 2.83e-03, bmi : 2.46e-02, age : 4.32e-10	sex1: 1.844 [1.234-2.756], bmi: 1.577 [1.06-2.345], age: 2.661 [1.957-3.618]	sex1 : 2.98e-02, age : 3.59e-10	sex1: 1.874 [1.064-3.303], age: 2.145 [1.69-2.723]		0 46987-4 [Helicobacter pylori IgM Ab [Presence] in Serum by Immunoassay, firth]: nCase: 28 | nCon: 3805, corr p-val: 0.962, uncorr p-val: 0.847, OR: 1.183 | model: dis_status ~ 6.8e-05[0.0e+00] + (1.183 * mod_ant[0.847]) + (1.372 * male[0.404]) + (2.036 * age[3.1e-08]), glm_warn [False]: nan log10 trans: False | Notes: n=3833 | DoF=3 | n iters: full : 1.10e+01, null : 7.00e+00 | Conv at last: LL change : -2.05e-12, max abs score : 3.00e-07, beta change : 7.69e-07 | Log Likes: full : -1.44e+02, null : -1.60e+02 | Method: Penalized ML | control: maxit : 2500, maxhs : 0, maxstep : 5, lconv : 1e-05, gconv : 1e-05, xconv : 1e-05, collapse : TRUE, fit : NR, call : logistf.control(maxit = n_iter) | mod control: tau : 0.5, terms.fit : NULL, call : logistf.mod.control() dtype: object	45072 17780-8 [Helicobacter pylori Ag [Presence] in Stool by Immunoassay, glm]: nCase: 191 | nCon: 119361, corr p-val: 0.74, uncorr p-val: 0.435, OR: 0.799 | model: dis_status ~ 1.0e-05[2.0e-168] + (0.799 * mod_ant[0.435]) + (1.188 * male[0.240]) + (2.5e-04 * sex2[0.982]) + (2.243 * age[1.2e-47]), glm_warn [False]: nan log10 trans: False | Notes: nan 45073 17859-0 [Helicobacter pylori IgG Ab [Presence] in Serum or Plasma by Immunoassay, glm]: nCase: 84 | nCon: 39549, corr p-val: 0.011, uncorr p-val: 7.41e-04, OR: 0.381 | model: dis_status ~ 4.5e-06[1.2e-65] + (0.381 * mod_ant[7.4e-04]) + (1.157 * male[0.515]) + (4.0e-04 * sex2[0.988]) + (2.627 * age[2.4e-24]), glm_warn [False]: nan log10 trans: False | Notes: nan 45075 31843-6 [Helicobacter pylori Ag [Presence] in Stool, firth]: nCase: 18 | nCon: 23609, corr p-val: 0.662, uncorr p-val: 0.342, OR: 0.304 | model: dis_status ~ 5.2e-06[0.0e+00] + (0.304 * mod_ant[0.342]) + (0.706 * male[0.483]) + (518.551 * sex2[0.025]) + (2.237 * age[3.9e-07]), glm_warn [False]: nan log10 trans: False | Notes: n=23627 | DoF=4 | n iters: full : 1.60e+01, null : 9.00e+00 | Conv at last: LL change : 1.38e-11, max abs score : 9.10e-07, beta change : 2.55e-06 | Log Likes: full : -1.30e+02, null : -1.45e+02 | Method: Penalized ML | control: maxit : 2500, maxhs : 0, maxstep : 5, lconv : 1e-05, gconv : 1e-05, xconv : 1e-05, collapse : TRUE, fit : NR, call : logistf.control(maxit = n_iter) | mod control: tau : 0.5, terms.fit : NULL, call : logistf.mod.control() dtype: object	False		False		False		False		bacteria	Helicobacteraceae		H. pylori
Aortic valve disease	circulatory system	394.3	HSV-1	IgG	No	Unknown	did_not_attempt	0.884126040221423		1.017		[0.812-1.274]		102	8926						bmi, age		All			dis_status ~ 2.6e-06[5.0e-23] + (1.017 * mod_ant[0.884]) + (1.634 * bmi[0.012]) + (2.707 * age[2.8e-10])		3.07	2.99	0.85	0.9	3.52	3.47					72.59	67.22			0.884126040221423		bmi, age	bmi : 1.21e-02, age : 2.79e-10	bmi: 1.634 [1.113-2.398], age: 2.707 [1.987-3.688]						False				False				virus	Herpesviridae	Alphaherpesvirinae	alphaherpesvirus 1
Aortic valve disease	circulatory system	394.3	HSV-2	IgG	No	Unknown	did_not_attempt	0.4667607936605436		1.158		[0.899-1.493]		102	8926						bmi, age		All			dis_status ~ 2.0e-06[1.0e-23] + (1.158 * mod_ant[0.257]) + (1.622 * bmi[0.013]) + (2.730 * age[1.9e-10])		1.65	1.58	0.81	0.77	1.63	1.51					72.59	67.22			0.256718436513299		bmi, age	bmi : 1.32e-02, age : 1.88e-10	bmi: 1.622 [1.106-2.377], age: 2.730 [2.004-3.718]						False				False				virus	Herpesviridae	Alphaherpesvirinae	alphaherpesvirus 2
Aortic valve disease	circulatory system	394.3	HTLV-1	env	No	Unknown	did_not_attempt	0.4143633357954571		1.42		[0.886-2.276]		102	8926						sex, bmi, age		All			dis_status ~ 1.5e-06[3.3e-24] + (1.420 * mod_ant[0.145]) + (1.862 * male[0.002]) + (1.584 * bmi[0.023]) + (2.662 * age[4.7e-10])		1.43	1.35	0.51	0.46	1.52	1.43					72.59	67.22			0.14502716752841		sex, bmi, age	sex1 : 2.41e-03, bmi : 2.29e-02, age : 4.72e-10	sex1: 1.862 [1.246-2.782], bmi: 1.584 [1.066-2.353], age: 2.662 [1.956-3.623]						False				False				virus	Retroviridae	Orthoretrovirinae	T-lymphotropic virus 1
Aortic valve disease	circulatory system	394.3	JCV	VP1	No	Unknown	did_not_attempt	0.8562386676495299		1.05		[0.757-1.456]		102	8926						sex		All			dis_status ~ 0.007[1.2e-28] + (1.050 * mod_ant[0.771]) + (1.986 * male[8.0e-04])		2.56	2.53	0.65	0.6	2.56	2.5					72.59	67.22			0.770614800884577		sex	sex1 : 7.97e-04	sex1: 1.986 [1.33-2.966]						False				False				virus	Polyomaviridae		polyomavirus 2
Aortic valve disease	circulatory system	394.3	KSHV	K8_1	No	Unknown	could_not	0.170529840567894		1.883		[1.021-3.473]		102	8926						sex, bmi, age		All			dis_status ~ 8.3e-07[4.7e-24] + (1.883 * mod_ant[0.043]) + (1.863 * male[0.002]) + (1.554 * bmi[0.030]) + (2.659 * age[4.9e-10])		1.81	1.72	0.34	0.37	1.82	1.76					72.59	67.22			0.0426324601419735		sex, bmi, age	sex1 : 2.38e-03, bmi : 2.97e-02, age : 4.87e-10	sex1: 1.863 [1.247-2.784], bmi: 1.554 [1.044-2.312], age: 2.659 [1.954-3.617]						False				False				virus	Herpesviridae		gammaherpesvirus 8
Aortic valve disease	circulatory system	394.3	MCV	VP1	No	Unknown	did_not_attempt	0.8717395086637443		0.974		[0.769-1.234]		102	8926						sex		All			dis_status ~ 0.009[3.9e-37] + (0.974 * mod_ant[0.828]) + (1.999 * male[6.9e-04])		2.84	2.85	0.83	0.82	3.08	2.99					72.59	67.22			0.828152533230557		sex	sex1 : 6.89e-04	sex1: 1.999 [1.34-2.982]						False				False				virus	Polyomaviridae		polyomavirus 5
Aortic valve disease	circulatory system	394.3	T. gondii	sag1	No	Unknown	did_not	0.095140673307626	0.9617896412653637	2.136	1.396	[1.261-3.617]	[0.011-10.104]	102	8926	25	22448	40678-5	Toxoplasma gondii IgM Ab [Presence] in Serum or Plasma by Immunoassay	firth	sex, bmi, age	sex, age	All	All	0	dis_status ~ 6.8e-07[2.3e-25] + (2.136 * mod_ant[0.005]) + (1.875 * male[0.002]) + (1.530 * bmi[0.036]) + (2.593 * age[1.5e-09])	dis_status ~ 3.6e-05[0.0e+00] + (1.396 * mod_ant[0.825]) + (0.456 * male[0.066]) + (365.569 * sex2[0.030]) + (1.933 * age[6.5e-07])	2.08	1.93	0.36	0.42	2.05	1.95	22127	321	25	0	72.59	67.22	64.2	48.9	0.0047570336653813	0.824932777663784	sex, bmi, age	sex1 : 2.17e-03, bmi : 3.59e-02, age : 1.54e-09	sex1: 1.875 [1.255-2.801], bmi: 1.530 [1.028-2.277], age: 2.593 [1.903-3.532]	sex1 : 6.61e-02, sex2 : 2.96e-02, age : 6.47e-07	sex1: 0.456 [0.179-1.052], sex2: 365.569 [2.453-7.2e+03], age: 1.933 [1.481-2.561]	n=22473 | DoF=4 | n iters: full : 1.20e+01, null : 9.00e+00 | Conv at last: LL change : 1.13e-11, max abs score : 1.17e-06, beta change : 2.20e-06 | Log Likes: full : -1.79e+02, null : -1.94e+02 | Method: Penalized ML | control: maxit : 2500, maxhs : 0, maxstep : 5, lconv : 1e-05, gconv : 1e-05, xconv : 1e-05, collapse : TRUE, fit : NR, call : logistf.control(maxit = n_iter) | mod control: tau : 0.5, terms.fit : NULL, call : logistf.mod.control()		45115 22580-5 [Toxoplasma gondii IgG Ab [Presence] in Serum, firth]: nCase: 18 | nCon: 9915, corr p-val: 0.331, uncorr p-val: 0.06, OR: 0.144 | model: dis_status ~ 7.2e-05[0.0e+00] + (0.144 * mod_ant[0.060]) + (0.773 * male[0.580]) + (199.896 * sex2[0.053]) + (1.858 * age[4.5e-04]), glm_warn [False]: nan log10 trans: False | Notes: n=9933 | DoF=4 | n iters: full : 1.20e+01, null : 9.00e+00 | Conv at last: LL change : 2.13e-11, max abs score : 2.53e-06, beta change : 5.62e-06 | Log Likes: full : -1.21e+02, null : -1.30e+02 | Method: Penalized ML | control: maxit : 2500, maxhs : 0, maxstep : 5, lconv : 1e-05, gconv : 1e-05, xconv : 1e-05, collapse : TRUE, fit : NR, call : logistf.control(maxit = n_iter) | mod control: tau : 0.5, terms.fit : NULL, call : logistf.mod.control() dtype: object	False		False		False		False		other	Sarcocystidae	Toxoplasmatinae	T. gondii
Aortic valve disease	circulatory system	394.3	VZV	gE_gl	No	Unknown	did_not_attempt	0.8562386676495299		1.082		[0.732-1.600]		102	8926						sex, bmi, age		All			dis_status ~ 1.8e-06[1.0e-21] + (1.082 * mod_ant[0.692]) + (1.862 * male[0.003]) + (1.600 * bmi[0.020]) + (2.676 * age[4.1e-10])		2.78	2.72	0.45	0.51	2.84	2.72					72.59	67.22			0.692033995517495		sex, bmi, age	sex1 : 2.53e-03, bmi : 2.00e-02, age : 4.13e-10	sex1: 1.862 [1.244-2.787], bmi: 1.600 [1.077-2.377], age: 2.676 [1.965-3.644]						False				False				virus	Herpesviridae		alphaherpesvirus 3
Disease of tricuspid valve	circulatory system	394.7	BKV	VP1	No	Unknown	did_not_attempt	0.6218304711890389		1.126		[0.756-1.676]		106	8926						bmi, age		All			dis_status ~ 1.6e-06[2.3e-19] + (1.126 * mod_ant[0.560]) + (1.750 * bmi[0.003]) + (2.700 * age[1.4e-10])		3.38	3.4	0.55	0.48	3.52	3.54					72.52	67.22			0.559647424070135		bmi, age, num_in_house	bmi : 2.60e-03, age : 1.38e-10	bmi: 1.750 [1.216-2.519], age: 2.700 [1.994-3.657]						False				False				virus	Polyomaviridae		polyomavirus 1
Disease of tricuspid valve	circulatory system	394.7	C. trach.	momp_A	No	Unknown	did_not_attempt	0.370196083381682		0.647		[0.45-0.930]		106	8926						age		All			dis_status ~ 2.5e-05[4.1e-20] + (0.647 * mod_ant[0.019]) + (2.602 * age[5.0e-10])		1.18	1.34	0.57	0.58	1.2	1.28					72.52	67.22			0.0185098041690841		age, num_in_house	age : 4.97e-10	age: 2.602 [1.925-3.516]						False				False				bacteria	Chlamydiaceae		C. trachomatis
Disease of tricuspid valve	circulatory system	394.7	CMV	pp150 Nter	No	Unknown	did_not_attempt	0.4352235289976815		0.885		[0.725-1.081]		106	8926						bmi, age		All			dis_status ~ 2.8e-06[3.6e-24] + (0.885 * mod_ant[0.232]) + (1.784 * bmi[0.002]) + (2.728 * age[9.3e-11])		2.52	2.53	0.96	0.97	2.83	2.77					72.52	67.22			0.231868071892974		bmi, age, num_in_house	bmi : 1.88e-03, age : 9.33e-11	bmi: 1.784 [1.238-2.571], age: 2.728 [2.014-3.696]						False				False				virus	Herpesviridae	Betaherpesvirinae	betaherpesvirus 5
Disease of tricuspid valve	circulatory system	394.7	EBV	EA-D	No	Unknown	did_not_attempt	0.4352235289976815		0.887		[0.708-1.111]		106	8926						bmi, age		All			dis_status ~ 3.6e-06[4.1e-22] + (0.887 * mod_ant[0.298]) + (1.742 * bmi[0.003]) + (2.681 * age[1.4e-10])		2.93	3	0.87	0.8	3.23	3.24					72.52	67.22			0.297971297211959		bmi, age, num_in_house	bmi : 2.97e-03, age : 1.42e-10	bmi: 1.742 [1.208-2.513], age: 2.681 [1.983-3.624]						False				False				virus	Herpesviridae		gammaherpesvirus 4
Disease of tricuspid valve	circulatory system	394.7	HBV	HBc	No	Unknown	did_not_attempt	0.4352235289976815		0.822		[0.594-1.138]		106	8926						num_in_house		All			dis_status ~ 0.011[5.3e-62] + (0.822 * mod_ant[0.238]) + (1.447 * num_in_house2[0.192]) + (1.454 * num_in_house3[0.262]) + (0.566 * num_in_house4[0.211]) + (0.203 * num_in_house5[0.122]) + (3.410 * num_in_house6[0.107])		0.59	0.67	0.72	0.64	0.48	0.7					72.52	67.22			0.237991246068043		num_in_house	num_in_house2 : 1.92e-01, num_in_house3 : 2.62e-01, num_in_house4 : 2.11e-01, num_in_house5 : 1.22e-01, num_in_house6 : 1.07e-01	num_in_house2: 1.447 [0.83-2.522], num_in_house3: 1.454 [0.756-2.798], num_in_house4: 0.566 [0.232-1.381], num_in_house5: 0.203 [0.027-1.532], num_in_house6: 3.410 [0.766-15.186]						False				False				virus	Hepadnaviridae		Hepatitis B virus
Disease of tricuspid valve	circulatory system	394.7	HCV	Core	No	Unknown	did_not_attempt	0.4352235289976815		0.842		[0.616-1.149]		106	8926								All			dis_status ~ 0.013[1.8e-242] + (0.842 * mod_ant[0.278])		0.54	0.61	0.69	0.65	0.3	0.48					72.52	67.22			0.278079676387241			:							False				False				virus	Flaviviridae		Hepacivirus C
Disease of tricuspid valve	circulatory system	394.7	HHV-6	IE1A	No	Unknown	did_not_attempt	0.4352235289976815		0.716		[0.474-1.079]		106	8926						bmi, age		All			dis_status ~ 4.9e-06[2.4e-20] + (0.716 * mod_ant[0.111]) + (1.768 * bmi[0.002]) + (2.699 * age[1.3e-10])		2.24	2.29	0.58	0.44	2.26	2.3					72.52	67.22			0.110616572160265		bmi, age	bmi : 2.18e-03, age : 1.30e-10	bmi: 1.768 [1.228-2.546], age: 2.699 [1.994-3.654]						False				False				virus	Herpesviridae	Betaherpesvirinae	betaherpesvirus 6
Disease of tricuspid valve	circulatory system	394.7	HHV-7	U14	No	Unknown	did_not_attempt	0.5472022851805788		0.844		[0.549-1.296]		106	8926						bmi, age		All			dis_status ~ 4.2e-06[1.9e-18] + (0.844 * mod_ant[0.438]) + (1.742 * bmi[0.003]) + (2.663 * age[2.1e-10])		2.69	2.74	0.49	0.44	2.71	2.78					72.52	67.22			0.437761828144463		bmi, age	bmi : 2.92e-03, age : 2.09e-10	bmi: 1.742 [1.209-2.512], age: 2.663 [1.969-3.602]						False				False				virus	Herpesviridae	Betaherpesvirinae	betaherpesvirus 7
Disease of tricuspid valve	circulatory system	394.7	HIV	gag	No	Unknown	did_not_attempt	0.4352235289976815		0.821		[0.577-1.169]		106	8926						bmi		All			dis_status ~ 0.004[5.6e-22] + (0.821 * mod_ant[0.274]) + (1.727 * bmi[0.002])		1.69	1.74	0.58	0.53	1.7	1.74					72.52	67.22			0.274479984673714		bmi	bmi : 1.72e-03	bmi: 1.727 [1.227-2.430]						False				False				virus	Retroviridae		Lentivirus
Disease of tricuspid valve	circulatory system	394.7	HPV-16	L1	No	Unknown	did_not_attempt	0.4352235289976815		0.769		[0.517-1.146]		106	8926						age		All			dis_status ~ 1.9e-05[1.2e-20] + (0.769 * mod_ant[0.197]) + (2.653 * age[2.2e-10])		1.49	1.57	0.44	0.47	1.52	1.6					72.52	67.22			0.196753553640011		age, num_in_house	age : 2.18e-10	age: 2.653 [1.963-3.586]						False				False				virus	Papillomaviridae		Alphapapillomavirus 9
Disease of tricuspid valve	circulatory system	394.7	HPV-18	L1	No	Unknown	did_not_attempt	0.4352235289976815		0.81		[0.541-1.212]		106	8926						bmi, num_in_house		All			dis_status ~ 0.003[3.8e-19] + (0.810 * mod_ant[0.305]) + (1.697 * bmi[0.003]) + (1.458 * num_in_house2[0.184]) + (1.470 * num_in_house3[0.249]) + (0.585 * num_in_house4[0.239]) + (0.210 * num_in_house5[0.130]) + (3.402 * num_in_house6[0.108])		1.48	1.53	0.47	0.45	1.53	1.57					72.52	67.22			0.304656470298377		bmi, num_in_house	bmi : 2.77e-03, num_in_house2 : 1.84e-01, num_in_house3 : 2.49e-01, num_in_house4 : 2.39e-01, num_in_house5 : 1.30e-01, num_in_house6 : 1.08e-01	bmi: 1.697 [1.20-2.400], num_in_house2: 1.458 [0.836-2.542], num_in_house3: 1.470 [0.764-2.830], num_in_house4: 0.585 [0.24-1.427], num_in_house5: 0.210 [0.028-1.584], num_in_house6: 3.402 [0.763-15.162]						False				False				virus	Papillomaviridae		Alphapapillomavirus 7
Disease of tricuspid valve	circulatory system	394.7	H. pylori	CagA	No	Unknown	did_not_attempt	0.4352235289976815		1.221		[0.926-1.612]		55	4491						bmi, age		All			dis_status ~ 8.4e-06[9.9e-13] + (1.221 * mod_ant[0.158]) + (1.733 * bmi[0.034]) + (2.150 * age[1.3e-04])		2.25	2.04	1	0.92	1.9	1.86					71.5	67.09			0.157651107832981		bmi, age	bmi : 3.41e-02, age : 1.29e-04	bmi: 1.733 [1.042-2.882], age: 2.150 [1.453-3.181]						False				False				bacteria	Helicobacteraceae		H. pylori
Disease of tricuspid valve	circulatory system	394.7	HSV-1	IgG	No	Unknown	did_not_attempt	0.6853235204286674		1.053		[0.842-1.317]		106	8926						bmi, age		All			dis_status ~ 2.3e-06[2.4e-24] + (1.053 * mod_ant[0.651]) + (1.735 * bmi[0.003]) + (2.665 * age[2.3e-10])		3.1	2.99	0.91	0.9	3.56	3.47					72.52	67.22			0.651057344407234		bmi, age, num_in_house	bmi : 3.22e-03, age : 2.25e-10	bmi: 1.735 [1.202-2.503], age: 2.665 [1.969-3.607]						False				False				virus	Herpesviridae	Alphaherpesvirinae	alphaherpesvirus 1
Disease of tricuspid valve	circulatory system	394.7	HSV-2	IgG	No	Unknown	did_not_attempt	0.4352235289976815		1.273		[0.998-1.625]		106	8926						bmi, age		All			dis_status ~ 1.6e-06[2.1e-25] + (1.273 * mod_ant[0.052]) + (1.720 * bmi[0.004]) + (2.711 * age[1.1e-10])		1.71	1.58	0.86	0.77	1.56	1.51					72.52	67.22			0.0520783958272654		bmi, age, num_in_house	bmi : 3.59e-03, age : 1.08e-10	bmi: 1.720 [1.194-2.479], age: 2.711 [2.003-3.670]						False				False				virus	Herpesviridae	Alphaherpesvirinae	alphaherpesvirus 2
Disease of tricuspid valve	circulatory system	394.7	HTLV-1	env	No	Unknown	did_not_attempt	0.504137485701612		0.835		[0.56-1.246]		106	8926						bmi, age		All			dis_status ~ 3.0e-06[1.9e-23] + (0.835 * mod_ant[0.378]) + (1.757 * bmi[0.002]) + (2.692 * age[1.4e-10])		1.33	1.35	0.5	0.46	1.44	1.43					72.52	67.22			0.378103114276209		bmi, age, num_in_house	bmi : 2.46e-03, age : 1.45e-10	bmi: 1.757 [1.22-2.531], age: 2.692 [1.989-3.643]						False				False				virus	Retroviridae	Orthoretrovirinae	T-lymphotropic virus 1
Disease of tricuspid valve	circulatory system	394.7	JCV	VP1	No	Unknown	did_not_attempt	0.757017339408669		0.951		[0.691-1.308]		106	8926								All			dis_status ~ 0.013[1.1e-24] + (0.951 * mod_ant[0.757])		2.51	2.53	0.56	0.6	2.52	2.5					72.52	67.22			0.757017339408669			:							False				False				virus	Polyomaviridae		polyomavirus 2
Disease of tricuspid valve	circulatory system	394.7	KSHV	LANA	No	Unknown	did_not_attempt	0.4352235289976815		0.774		[0.581-1.032]		106	8926						bmi, num_in_house		All			dis_status ~ 0.003[2.4e-23] + (0.774 * mod_ant[0.081]) + (1.713 * bmi[0.002]) + (1.459 * num_in_house2[0.183]) + (1.464 * num_in_house3[0.254]) + (0.580 * num_in_house4[0.232]) + (0.210 * num_in_house5[0.130]) + (3.539 * num_in_house6[0.098])		1.01	1.12	0.65	0.69	1.1	1.2					72.52	67.22			0.0806235700743901		bmi, num_in_house	bmi : 2.39e-03, num_in_house2 : 1.83e-01, num_in_house3 : 2.54e-01, num_in_house4 : 2.32e-01, num_in_house5 : 1.30e-01, num_in_house6 : 9.75e-02	bmi: 1.713 [1.21-2.424], num_in_house2: 1.459 [0.836-2.543], num_in_house3: 1.464 [0.761-2.819], num_in_house4: 0.580 [0.238-1.417], num_in_house5: 0.210 [0.028-1.585], num_in_house6: 3.539 [0.794-15.782]						False				False				virus	Herpesviridae		gammaherpesvirus 8
Disease of tricuspid valve	circulatory system	394.7	MCV	VP1	No	Unknown	did_not_attempt	0.6218304711890389		0.931		[0.741-1.169]		106	8926						num_in_house		All			dis_status ~ 0.012[2.4e-26] + (0.931 * mod_ant[0.538]) + (1.443 * num_in_house2[0.196]) + (1.452 * num_in_house3[0.264]) + (0.564 * num_in_house4[0.208]) + (0.200 * num_in_house5[0.118]) + (3.259 * num_in_house6[0.121])		2.79	2.85	0.89	0.82	3.01	2.99					72.52	67.22			0.538301232825107		num_in_house	num_in_house2 : 1.96e-01, num_in_house3 : 2.64e-01, num_in_house4 : 2.08e-01, num_in_house5 : 1.18e-01, num_in_house6 : 1.21e-01	num_in_house2: 1.443 [0.828-2.516], num_in_house3: 1.452 [0.755-2.793], num_in_house4: 0.564 [0.231-1.376], num_in_house5: 0.200 [0.026-1.507], num_in_house6: 3.259 [0.733-14.493]						False				False				virus	Polyomaviridae		polyomavirus 5
Disease of tricuspid valve	circulatory system	394.7	T. gondii	p22	No	Unknown	did_not_attempt	0.4352235289976815		0.797		[0.578-1.100]		106	8926						bmi, age		All			dis_status ~ 3.0e-06[1.0e-23] + (0.797 * mod_ant[0.168]) + (1.782 * bmi[0.002]) + (2.709 * age[1.2e-10])		1.43	1.47	0.55	0.59	1.45	1.49					72.52	67.22			0.168144053273074		bmi, age, num_in_house	bmi : 1.94e-03, age : 1.18e-10	bmi: 1.782 [1.237-2.568], age: 2.709 [2.001-3.669]						False				False				other	Sarcocystidae	Toxoplasmatinae	T. gondii
Disease of tricuspid valve	circulatory system	394.7	VZV	gE_gl	No	Unknown	did_not_attempt	0.4352235289976815		0.813		[0.558-1.184]		106	8926						bmi, age		All			dis_status ~ 4.1e-06[1.1e-20] + (0.813 * mod_ant[0.280]) + (1.756 * bmi[0.002]) + (2.702 * age[1.2e-10])		2.69	2.72	0.53	0.51	2.73	2.72					72.52	67.22			0.280244750105294		bmi, age	bmi : 2.45e-03, age : 1.22e-10	bmi: 1.756 [1.22-2.528], age: 2.702 [1.996-3.657]						False				False				virus	Herpesviridae		alphaherpesvirus 3
Heart valve disorders	circulatory system	395	BKV	VP1	No	Unknown	did_not_attempt	0.936703004907766		1.112		[0.877-1.411]		307	8926						bmi, age		All			dis_status ~ 1.9e-05[2.6e-36] + (1.112 * mod_ant[0.380]) + (1.425 * bmi[0.002]) + (2.412 * age[2.9e-23])		3.38	3.4	0.51	0.48	3.5	3.54					72.07	67.22			0.379613346230984		bmi, age, num_in_house	bmi : 2.45e-03, age : 2.91e-23	bmi: 1.425 [1.133-1.792], age: 2.412 [2.027-2.870]						False				False				virus	Polyomaviridae		polyomavirus 1
Heart valve disorders	circulatory system	395	C. trach.	momp_D	No	Unknown	did_not_attempt	0.936703004907766		1.062		[0.905-1.247]		307	8926						sex, age		All			dis_status ~ 5.7e-05[1.3e-49] + (1.062 * mod_ant[0.459]) + (1.556 * male[1.7e-04]) + (2.396 * age[5.0e-23])		1.29	1.31	0.73	0.75	1.18	1.2					72.07	67.22			0.459394116570015		sex, age, num_in_house	sex1 : 1.68e-04, age : 4.98e-23	sex1: 1.556 [1.236-1.960], age: 2.396 [2.015-2.850]						False				False				bacteria	Chlamydiaceae		C. trachomatis
Heart valve disorders	circulatory system	395	CMV	pp150 Nter	No	Unknown	did_not_attempt	0.936703004907766		0.981		[0.869-1.108]		307	8926						sex, bmi, age, alc		All			dis_status ~ 5.7e-05[6.6e-38] + (0.981 * mod_ant[0.762]) + (1.586 * male[1.1e-04]) + (1.362 * bmi[0.010]) + (2.383 * age[1.2e-22]) + (0.916 * alc1[0.783]) + (0.457 * alc2[3.8e-04]) + (2.2e-06 * alc3[0.968])		2.58	2.53	0.94	0.97	2.92	2.77					72.07	67.22			0.762384978120531		sex, bmi, age, num_in_house, alc	sex1 : 1.05e-04, bmi : 1.04e-02, age : 1.18e-22, alc1 : 7.83e-01, alc2 : 3.83e-04, alc3 : 9.68e-01	sex1: 1.586 [1.256-2.002], bmi: 1.362 [1.075-1.725], age: 2.383 [2.003-2.835], alc1: 0.916 [0.49-1.712], alc2: 0.457 [0.297-0.704], alc3: 2.2e-06 [5.49e-281-9.01e+268]						False				False				virus	Herpesviridae	Betaherpesvirinae	betaherpesvirus 5
Heart valve disorders	circulatory system	395	EBV	VCA_p18	No	Unknown	did_not_attempt	0.936703004907766		1.034		[0.863-1.239]		307	8926						sex, bmi, num_in_house		All			dis_status ~ 0.013[7.2e-20] + (1.034 * mod_ant[0.718]) + (1.602 * male[6.1e-05]) + (1.357 * bmi[0.008]) + (0.938 * num_in_house2[0.671]) + (0.834 * num_in_house3[0.341]) + (0.365 * num_in_house4[1.3e-04]) + (0.327 * num_in_house5[0.005]) + (1.172 * num_in_house6[0.793])		3.71	3.7	0.68	0.65	3.89	3.87					72.07	67.22			0.717559049345616		sex, bmi, num_in_house	sex1 : 6.10e-05, bmi : 8.14e-03, num_in_house2 : 6.71e-01, num_in_house3 : 3.41e-01, num_in_house4 : 1.35e-04, num_in_house5 : 5.36e-03, num_in_house6 : 7.93e-01	sex1: 1.602 [1.272-2.017], bmi: 1.357 [1.082-1.701], num_in_house2: 0.938 [0.70-1.258], num_in_house3: 0.834 [0.574-1.211], num_in_house4: 0.365 [0.218-0.613], num_in_house5: 0.327 [0.149-0.718], num_in_house6: 1.172 [0.358-3.844]						False				False				virus	Herpesviridae		gammaherpesvirus 4
Heart valve disorders	circulatory system	395	HBV	HBc	No	Unknown	did_not_attempt	0.936703004907766		0.972		[0.814-1.159]		307	8926						sex, num_in_house, alc		All			dis_status ~ 0.074[1.7e-25] + (0.972 * mod_ant[0.750]) + (1.722 * male[4.2e-06]) + (0.952 * num_in_house2[0.740]) + (0.844 * num_in_house3[0.374]) + (0.364 * num_in_house4[1.3e-04]) + (0.291 * num_in_house5[0.002]) + (1.182 * num_in_house6[0.784]) + (0.803 * alc1[0.488]) + (0.405 * alc2[4.0e-05]) + (1.6e-06 * alc3[0.968])		0.66	0.67	0.66	0.64	0.7	0.7					72.07	67.22			0.749684424952167		sex, num_in_house, alc	sex1 : 4.23e-06, num_in_house2 : 7.40e-01, num_in_house3 : 3.74e-01, num_in_house4 : 1.29e-04, num_in_house5 : 2.22e-03, num_in_house6 : 7.84e-01, alc1 : 4.88e-01, alc2 : 3.97e-05, alc3 : 9.68e-01	sex1: 1.722 [1.366-2.171], num_in_house2: 0.952 [0.709-1.276], num_in_house3: 0.844 [0.581-1.227], num_in_house4: 0.364 [0.217-0.611], num_in_house5: 0.291 [0.132-0.642], num_in_house6: 1.182 [0.357-3.919], alc1: 0.803 [0.431-1.494], alc2: 0.405 [0.263-0.623], alc3: 1.6e-06 [2.20e-288-1.20e+276]						False				False				virus	Hepadnaviridae		Hepatitis B virus
Heart valve disorders	circulatory system	395	HCV	Core	No	Unknown	did_not_attempt	0.936703004907766		0.936		[0.784-1.118]		307	8926						sex		All			dis_status ~ 0.028[1.4e-279] + (0.936 * mod_ant[0.468]) + (1.607 * male[5.1e-05])		0.59	0.61	0.7	0.65	0.48	0.48					72.07	67.22			0.467935953546975		sex	sex1 : 5.07e-05	sex1: 1.607 [1.277-2.021]						False				False				virus	Flaviviridae		Hepacivirus C
Heart valve disorders	circulatory system	395	HHV-6	IE1A	No	Unknown	did_not_attempt	0.936703004907766		0.984		[0.758-1.276]		307	8926						sex, bmi, age		All			dis_status ~ 2.7e-05[3.8e-42] + (0.984 * mod_ant[0.901]) + (1.523 * male[3.6e-04]) + (1.392 * bmi[0.006]) + (2.381 * age[8.5e-23])		2.3	2.29	0.48	0.44	2.33	2.3					72.07	67.22			0.900733417981595		sex, bmi, age	sex1 : 3.60e-04, bmi : 5.84e-03, age : 8.53e-23	sex1: 1.523 [1.209-1.919], bmi: 1.392 [1.10-1.761], age: 2.381 [2.003-2.831]						False				False				virus	Herpesviridae	Betaherpesvirinae	betaherpesvirus 6
Heart valve disorders	circulatory system	395	HHV-7	U14	No	Unknown	did_not_attempt	0.936703004907766		1.152		[0.882-1.506]		307	8926						sex, bmi, age, alc		All			dis_status ~ 3.7e-05[6.7e-33] + (1.152 * mod_ant[0.299]) + (1.621 * male[5.8e-05]) + (1.360 * bmi[0.010]) + (2.385 * age[8.5e-23]) + (0.913 * alc1[0.777]) + (0.452 * alc2[3.2e-04]) + (2.3e-06 * alc3[0.968])		2.73	2.74	0.46	0.44	2.76	2.78					72.07	67.22			0.298605939033635		sex, bmi, age, alc	sex1 : 5.83e-05, bmi : 1.04e-02, age : 8.54e-23, alc1 : 7.77e-01, alc2 : 3.22e-04, alc3 : 9.68e-01	sex1: 1.621 [1.281-2.052], bmi: 1.360 [1.075-1.721], age: 2.385 [2.005-2.836], alc1: 0.913 [0.489-1.707], alc2: 0.452 [0.293-0.697], alc3: 2.3e-06 [3.84e-281-1.32e+269]						False				False				virus	Herpesviridae	Betaherpesvirinae	betaherpesvirus 7
Heart valve disorders	circulatory system	395	HIV	gag	No	Unknown	did_not_attempt	0.936703004907766		1.009		[0.814-1.250]		307	8926						sex, bmi		All			dis_status ~ 0.011[6.2e-34] + (1.009 * mod_ant[0.937]) + (1.554 * male[1.7e-04]) + (1.395 * bmi[0.004])		1.75	1.74	0.53	0.53	1.74	1.74					72.07	67.22			0.936703004907766		sex, bmi	sex1 : 1.66e-04, bmi : 3.60e-03	sex1: 1.554 [1.235-1.955], bmi: 1.395 [1.115-1.745]						False				False				virus	Retroviridae		Lentivirus
Heart valve disorders	circulatory system	395	HPV-16	L1	No	Unknown	did_not_attempt	0.936703004907766		0.975		[0.76-1.251]		307	8926						age		All			dis_status ~ 8.0e-05[1.9e-44] + (0.975 * mod_ant[0.840]) + (2.397 * age[3.3e-23])		1.54	1.57	0.44	0.47	1.59	1.6					72.07	67.22			0.840029271182357		age, num_in_house	age : 3.30e-23	age: 2.397 [2.017-2.848]						False				False				virus	Papillomaviridae		Alphapapillomavirus 9
Heart valve disorders	circulatory system	395	HPV-18	L1	No	Unknown	did_not_attempt	0.936703004907766		0.977		[0.759-1.257]		307	8926						bmi, num_in_house		All			dis_status ~ 0.017[1.2e-25] + (0.977 * mod_ant[0.855]) + (1.400 * bmi[0.003]) + (0.965 * num_in_house2[0.813]) + (0.860 * num_in_house3[0.429]) + (0.382 * num_in_house4[2.5e-04]) + (0.347 * num_in_house5[0.008]) + (1.220 * num_in_house6[0.742])		1.53	1.53	0.46	0.45	1.57	1.57					72.07	67.22			0.85510800268709		bmi, num_in_house	bmi : 2.58e-03, num_in_house2 : 8.13e-01, num_in_house3 : 4.29e-01, num_in_house4 : 2.53e-04, num_in_house5 : 8.30e-03, num_in_house6 : 7.42e-01	bmi: 1.400 [1.125-1.742], num_in_house2: 0.965 [0.72-1.293], num_in_house3: 0.860 [0.593-1.249], num_in_house4: 0.382 [0.228-0.639], num_in_house5: 0.347 [0.158-0.762], num_in_house6: 1.220 [0.373-3.995]						False				False				virus	Papillomaviridae		Alphapapillomavirus 7
Heart valve disorders	circulatory system	395	H. pylori	CagA	No	Unknown	did_not_attempt	0.936703004907766		1.106		[0.932-1.311]		155	4491						age, alc		All			dis_status ~ 4.5e-04[1.2e-17] + (1.106 * mod_ant[0.248]) + (2.032 * age[1.7e-09]) + (0.572 * alc1[0.239]) + (0.429 * alc2[0.003]) + (2.0e-06 * alc3[0.978])		2.17	2.04	0.99	0.92	1.96	1.86					71.2	67.09			0.248086017618813		bmi, age, alc	age : 1.67e-09, alc1 : 2.39e-01, alc2 : 3.17e-03, alc3 : 9.78e-01	age: 2.032 [1.614-2.559], alc1: 0.572 [0.226-1.448], alc2: 0.429 [0.244-0.752], alc3: 2.0e-06 [0.00e+00-Inf]						False				False				bacteria	Helicobacteraceae		H. pylori
Heart valve disorders	circulatory system	395	HSV-1	IgG	No	Unknown	did_not_attempt	0.936703004907766		0.965		[0.847-1.098]		307	8926						bmi, age, alc		All			dis_status ~ 6.2e-05[4.2e-37] + (0.965 * mod_ant[0.586]) + (1.400 * bmi[0.004]) + (2.400 * age[4.8e-23]) + (0.970 * alc1[0.925]) + (0.500 * alc2[0.002]) + (2.6e-06 * alc3[0.968])		3.02	2.99	0.89	0.9	3.51	3.47					72.07	67.22			0.585554738663657		bmi, age, num_in_house, alc	bmi : 4.08e-03, age : 4.79e-23, alc1 : 9.25e-01, alc2 : 1.54e-03, alc3 : 9.68e-01	bmi: 1.400 [1.113-1.762], age: 2.400 [2.018-2.855], alc1: 0.970 [0.52-1.811], alc2: 0.500 [0.326-0.768], alc3: 2.6e-06 [1.67e-280-3.97e+268]						False				False				virus	Herpesviridae	Alphaherpesvirinae	alphaherpesvirus 1
Heart valve disorders	circulatory system	395	HSV-2	IgG	No	Unknown	did_not	0.01053485089260984	0.2967271347070664	1.292	19.818	[1.118-1.494]	[0.132-403.442]	307	8926	23	548	93438-0	Herpes simplex virus 2 DNA [Presence] in Blood by NAA with non-probe detection	firth	bmi, age	age	All	All	0	dis_status ~ 1.8e-05[7.5e-50] + (1.292 * mod_ant[5.3e-04]) + (1.397 * bmi[0.004]) + (2.424 * age[1.4e-23])	dis_status ~ 0.016[0.0e+00] + (19.818 * mod_ant[0.171]) + (1.430 * age[1.5e-05])	1.72	1.58	0.84	0.77	1.53	1.51	547	1	23	0	72.07	67.22	40.57	19.19	0.000526742544630492	0.17094063195081	bmi, age, num_in_house	bmi : 4.25e-03, age : 1.37e-23	bmi: 1.397 [1.111-1.757], age: 2.424 [2.038-2.882]	age : 1.47e-05	age: 1.430 [1.222-1.675]	n=571 | DoF=2 | n iters: full : 6.00e+00, null : 5.00e+00 | Conv at last: LL change : 1.15e-10, max abs score : 9.67e-07, beta change : 5.17e-06 | Log Likes: full : -8.43e+01, null : -9.42e+01 | Method: Penalized ML | control: maxit : 2500, maxhs : 0, maxstep : 5, lconv : 1e-05, gconv : 1e-05, xconv : 1e-05, collapse : TRUE, fit : NR, call : logistf.control(maxit = n_iter) | mod control: tau : 0.5, terms.fit : NULL, call : logistf.mod.control()		45294 16131-5 [Herpes simplex virus 2 DNA [Presence] in Specimen by NAA with probe detection, glm]: nCase: 7431 | nCon: 107161, corr p-val: 0.012, uncorr p-val: 4.14e-03, OR: 0.897 | model: dis_status ~ 0.005[0.0e+00] + (0.897 * mod_ant[0.004]) + (1.663 * age[0.0e+00]), glm_warn [False]: nan log10 trans: False | Notes: nan 45295 16955-7 [Herpes simplex virus 2 IgG Ab [Presence] in Serum by Immunoblot, firth]: nCase: 17 | nCon: 504, corr p-val: 0.389, uncorr p-val: 0.252, OR: 0.541 | model: dis_status ~ 6.0e-04[0.0e+00] + (0.541 * mod_ant[0.252]) + (2.308 * age[1.7e-07]), glm_warn [False]: nan log10 trans: False | Notes: n=521 | DoF=2 | n iters: full : 8.00e+00, null : 6.00e+00 | Conv at last: LL change : 2.00e-12, max abs score : 1.13e-07, beta change : 1.96e-06 | Log Likes: full : -5.75e+01, null : -7.11e+01 | Method: Penalized ML | control: maxit : 2500, maxhs : 0, maxstep : 5, lconv : 1e-05, gconv : 1e-05, xconv : 1e-05, collapse : TRUE, fit : NR, call : logistf.control(maxit = n_iter) | mod control: tau : 0.5, terms.fit : NULL, call : logistf.mod.control() 45296 16960-7 [Herpes simplex virus 2 DNA [Presence] in Cerebral spinal fluid by NAA with probe detection, glm]: nCase: 2583 | nCon: 19087, corr p-val: 5.05e-06, uncorr p-val: 1.37e-06, OR: 0.6 | model: dis_status ~ 0.010[0.0e+00] + (0.600 * mod_ant[1.4e-06]) + (1.621 * age[0.0e+00]), glm_warn [False]: nan log10 trans: False | Notes: nan 45297 17851-7 [Herpes simplex virus 2 IgG Ab [Presence] in Serum, glm]: nCase: 493 | nCon: 9395, corr p-val: 0.647, uncorr p-val: 0.506, OR: 0.926 | model: dis_status ~ 0.001[6.6e-283] + (0.926 * mod_ant[0.506]) + (2.164 * age[5.5e-128]), glm_warn [False]: nan log10 trans: False | Notes: nan 45298 43180-9 [Herpes simplex virus 2 IgG Ab [Presence] in Serum or Plasma by Immunoassay, glm]: nCase: 4008 | nCon: 26799, corr p-val: 1.12e-06, uncorr p-val: 2.87e-07, OR: 0.82 | model: dis_status ~ 0.008[0.0e+00] + (0.820 * mod_ant[2.9e-07]) + (1.824 * age[0.0e+00]), glm_warn [False]: nan log10 trans: False | Notes: nan 45299 45210-2 [Herpes simplex virus 2 IgM Ab [Presence] in Serum by Immunofluorescence, glm]: nCase: 572 | nCon: 11471, corr p-val: 0.329, uncorr p-val: 0.198, OR: 0.669 | model: dis_status ~ 0.004[1.1e-296] + (0.669 * mod_ant[0.198]) + (1.675 * age[8.5e-91]), glm_warn [False]: nan log10 trans: False | Notes: nan 45300 5849-5 [Herpes simplex virus 2 Ag [Presence] in Specimen by Immunofluorescence, glm]: nCase: 410 | nCon: 3266, corr p-val: 0.039, uncorr p-val: 0.017, OR: 0.624 | model: dis_status ~ 0.003[1.4e-127] + (0.624 * mod_ant[0.017]) + (1.887 * age[1.3e-73]), glm_warn [False]: nan log10 trans: False | Notes: nan 45301 82191-8 [Herpes simplex virus 2 DNA [Presence] in Cerebral spinal fluid by NAA with non-probe detection, glm]: nCase: 2321 | nCon: 19240, corr p-val: 0.297, uncorr p-val: 0.17, OR: 0.617 | model: dis_status ~ 0.016[0.0e+00] + (0.617 * mod_ant[0.170]) + (1.480 * age[4.4e-256]), glm_warn [False]: nan log10 trans: False | Notes: nan dtype: object	False		False		False		False		virus	Herpesviridae	Alphaherpesvirinae	alphaherpesvirus 2
Heart valve disorders	circulatory system	395	HTLV-1	gag	No	Unknown	did_not_attempt	0.936703004907766		1.053		[0.918-1.209]		307	8926						sex, bmi, age		All			dis_status ~ 2.5e-05[4.0e-48] + (1.053 * mod_ant[0.461]) + (1.514 * male[4.4e-04]) + (1.384 * bmi[0.007]) + (2.365 * age[2.6e-22])		2.05	1.94	0.87	0.86	2.3	2.12					72.07	67.22			0.461175056502968		sex, bmi, age, num_in_house	sex1 : 4.39e-04, bmi : 6.75e-03, age : 2.57e-22	sex1: 1.514 [1.201-1.908], bmi: 1.384 [1.094-1.752], age: 2.365 [1.988-2.813]						False				False				virus	Retroviridae	Orthoretrovirinae	T-lymphotropic virus 1
Heart valve disorders	circulatory system	395	JCV	VP1	No	Unknown	did_not_attempt	0.936703004907766		1.063		[0.878-1.286]		307	8926						sex		All			dis_status ~ 0.023[1.0e-47] + (1.063 * mod_ant[0.532]) + (1.588 * male[8.0e-05])		2.56	2.53	0.61	0.6	2.54	2.5					72.07	67.22			0.531942016463397		sex	sex1 : 7.99e-05	sex1: 1.588 [1.262-1.998]						False				False				virus	Polyomaviridae		polyomavirus 2
Heart valve disorders	circulatory system	395	KSHV	LANA	No	Unknown	did_not_attempt	0.936703004907766		0.973		[0.824-1.149]		307	8926						sex, bmi, num_in_house		All			dis_status ~ 0.015[1.2e-31] + (0.973 * mod_ant[0.747]) + (1.601 * male[6.2e-05]) + (1.361 * bmi[0.007]) + (0.940 * num_in_house2[0.678]) + (0.835 * num_in_house3[0.344]) + (0.365 * num_in_house4[1.3e-04]) + (0.328 * num_in_house5[0.006]) + (1.182 * num_in_house6[0.782])		1.12	1.12	0.66	0.69	1.23	1.2					72.07	67.22			0.747377993981152		sex, bmi, num_in_house	sex1 : 6.18e-05, bmi : 7.44e-03, num_in_house2 : 6.78e-01, num_in_house3 : 3.44e-01, num_in_house4 : 1.34e-04, num_in_house5 : 5.50e-03, num_in_house6 : 7.82e-01	sex1: 1.601 [1.272-2.016], bmi: 1.361 [1.086-1.706], num_in_house2: 0.940 [0.701-1.260], num_in_house3: 0.835 [0.575-1.213], num_in_house4: 0.365 [0.218-0.612], num_in_house5: 0.328 [0.149-0.721], num_in_house6: 1.182 [0.361-3.877]						False				False				virus	Herpesviridae		gammaherpesvirus 8
Heart valve disorders	circulatory system	395	MCV	VP1	No	Unknown	did_not_attempt	0.936703004907766		0.994		[0.865-1.142]		307	8926						sex, num_in_house		All			dis_status ~ 0.034[9.6e-44] + (0.994 * mod_ant[0.932]) + (1.639 * male[2.5e-05]) + (0.934 * num_in_house2[0.649]) + (0.831 * num_in_house3[0.332]) + (0.358 * num_in_house4[9.7e-05]) + (0.320 * num_in_house5[0.005]) + (1.149 * num_in_house6[0.819])		2.85	2.85	0.85	0.82	3.07	2.99					72.07	67.22			0.93160903595258		sex, num_in_house	sex1 : 2.52e-05, num_in_house2 : 6.49e-01, num_in_house3 : 3.32e-01, num_in_house4 : 9.68e-05, num_in_house5 : 4.53e-03, num_in_house6 : 8.19e-01	sex1: 1.639 [1.302-2.062], num_in_house2: 0.934 [0.697-1.252], num_in_house3: 0.831 [0.573-1.207], num_in_house4: 0.358 [0.214-0.600], num_in_house5: 0.320 [0.146-0.703], num_in_house6: 1.149 [0.351-3.763]						False				False				virus	Polyomaviridae		polyomavirus 5
Heart valve disorders	circulatory system	395	T. gondii	p22	No	Unknown	did_not_attempt	0.936703004907766		0.877		[0.723-1.065]		307	8926						sex, bmi, age		All			dis_status ~ 2.9e-05[2.6e-46] + (0.877 * mod_ant[0.186]) + (1.534 * male[2.8e-04]) + (1.407 * bmi[0.004]) + (2.394 * age[5.3e-23])		1.46	1.47	0.6	0.59	1.51	1.49					72.07	67.22			0.185612453429452		sex, bmi, age, num_in_house	sex1 : 2.82e-04, bmi : 4.49e-03, age : 5.31e-23	sex1: 1.534 [1.218-1.933], bmi: 1.407 [1.112-1.781], age: 2.394 [2.013-2.847]						False				False				other	Sarcocystidae	Toxoplasmatinae	T. gondii
Heart valve disorders	circulatory system	395	VZV	gE_gl	No	Unknown	did_not_attempt	0.936703004907766		0.951		[0.758-1.195]		307	8926						sex, bmi, age		All			dis_status ~ 2.9e-05[1.7e-41] + (0.951 * mod_ant[0.667]) + (1.530 * male[3.3e-04]) + (1.392 * bmi[0.006]) + (2.385 * age[7.7e-23])		2.74	2.72	0.48	0.51	2.77	2.72					72.07	67.22			0.667130429501269		sex, bmi, age	sex1 : 3.29e-04, bmi : 5.78e-03, age : 7.69e-23	sex1: 1.530 [1.213-1.930], bmi: 1.392 [1.101-1.761], age: 2.385 [2.006-2.836]						False				False				virus	Herpesviridae		alphaherpesvirus 3
Nonrheumatic mitral valve disorders	circulatory system	395.1	BKV	VP1	No	Unknown	did_not_attempt	0.972999101089117		1.083		[0.82-1.431]		216	8926						age		All			dis_status ~ 4.6e-05[7.1e-27] + (1.083 * mod_ant[0.573]) + (2.362 * age[1.6e-16])		3.38	3.4	0.54	0.48	3.51	3.54					71.97	67.22			0.573334105600368		age, num_in_house	age : 1.56e-16	age: 2.362 [1.926-2.897]						False				False				virus	Polyomaviridae		polyomavirus 1
Nonrheumatic mitral valve disorders	circulatory system	395.1	C. trach.	momp_D	No	Unknown	did_not_attempt	0.972999101089117		1.027		[0.85-1.240]		216	8926						sex, age, tdi_quant		All			dis_status ~ 2.9e-05[8.0e-39] + (1.027 * mod_ant[0.784]) + (1.438 * male[0.009]) + (2.383 * age[6.6e-17]) + (1.532 * tdi_quant1[0.056]) + (2.373 * tdi_quant2[6.4e-04])		1.29	1.31	0.72	0.75	1.18	1.2					71.97	67.22			0.784445442901959		sex, age, tdi_quant, num_in_house	sex1 : 8.97e-03, age : 6.58e-17, tdi_quant1 : 5.61e-02, tdi_quant2 : 6.38e-04	sex1: 1.438 [1.095-1.888], age: 2.383 [1.944-2.922], tdi_quant1: 1.532 [0.989-2.375], tdi_quant2: 2.373 [1.445-3.898]						False				False				bacteria	Chlamydiaceae		C. trachomatis
Nonrheumatic mitral valve disorders	circulatory system	395.1	CMV	pp150 Nter	No	Unknown	did_not_attempt	0.972999101089117		0.978		[0.848-1.129]		216	8926						sex, age, tdi_quant		All			dis_status ~ 3.2e-05[1.7e-39] + (0.978 * mod_ant[0.766]) + (1.433 * male[0.010]) + (2.384 * age[6.4e-17]) + (1.534 * tdi_quant1[0.055]) + (2.395 * tdi_quant2[5.6e-04])		2.58	2.53	0.96	0.97	2.92	2.77					71.97	67.22			0.765655617359432		sex, age, tdi_quant, num_in_house	sex1 : 9.76e-03, age : 6.37e-17, tdi_quant1 : 5.53e-02, tdi_quant2 : 5.58e-04	sex1: 1.433 [1.091-1.883], age: 2.384 [1.945-2.923], tdi_quant1: 1.534 [0.99-2.377], tdi_quant2: 2.395 [1.458-3.933]						False				False				virus	Herpesviridae	Betaherpesvirinae	betaherpesvirus 5
Nonrheumatic mitral valve disorders	circulatory system	395.1	EBV	VCA_p18	No	Unknown	did_not_attempt	0.972999101089117		1.021		[0.826-1.261]		216	8926						sex, tdi_quant, num_in_house		All			dis_status ~ 0.016[1.7e-18] + (1.021 * mod_ant[0.851]) + (1.516 * male[0.003]) + (1.421 * tdi_quant1[0.116]) + (1.911 * tdi_quant2[0.011]) + (0.924 * num_in_house2[0.659]) + (0.878 * num_in_house3[0.560]) + (0.335 * num_in_house4[8.1e-04]) + (0.393 * num_in_house5[0.032]) + (1.421 * num_in_house6[0.565])		3.71	3.7	0.7	0.65	3.89	3.87					71.97	67.22			0.85058586118659		sex, tdi_quant, num_in_house	sex1 : 2.71e-03, tdi_quant1 : 1.16e-01, tdi_quant2 : 1.14e-02, num_in_house2 : 6.59e-01, num_in_house3 : 5.60e-01, num_in_house4 : 8.12e-04, num_in_house5 : 3.25e-02, num_in_house6 : 5.65e-01	sex1: 1.516 [1.155-1.990], tdi_quant1: 1.421 [0.917-2.200], tdi_quant2: 1.911 [1.157-3.155], num_in_house2: 0.924 [0.652-1.311], num_in_house3: 0.878 [0.566-1.360], num_in_house4: 0.335 [0.177-0.635], num_in_house5: 0.393 [0.167-0.925], num_in_house6: 1.421 [0.429-4.710]						False				False				virus	Herpesviridae		gammaherpesvirus 4
Nonrheumatic mitral valve disorders	circulatory system	395.1	HBV	HBc	No	Unknown	did_not_attempt	0.972999101089117		0.988		[0.803-1.215]		216	8926						sex, tdi_quant, num_in_house		All			dis_status ~ 0.017[8.8e-52] + (0.988 * mod_ant[0.907]) + (1.515 * male[0.003]) + (1.420 * tdi_quant1[0.116]) + (1.916 * tdi_quant2[0.011]) + (0.926 * num_in_house2[0.665]) + (0.879 * num_in_house3[0.565]) + (0.335 * num_in_house4[8.2e-04]) + (0.394 * num_in_house5[0.033]) + (1.427 * num_in_house6[0.561])		0.67	0.67	0.71	0.64	0.6	0.7					71.97	67.22			0.906740337659413		sex, tdi_quant, num_in_house	sex1 : 2.74e-03, tdi_quant1 : 1.16e-01, tdi_quant2 : 1.11e-02, num_in_house2 : 6.65e-01, num_in_house3 : 5.65e-01, num_in_house4 : 8.21e-04, num_in_house5 : 3.31e-02, num_in_house6 : 5.61e-01	sex1: 1.515 [1.154-1.988], tdi_quant1: 1.420 [0.917-2.200], tdi_quant2: 1.916 [1.16-3.163], num_in_house2: 0.926 [0.653-1.312], num_in_house3: 0.879 [0.568-1.362], num_in_house4: 0.335 [0.177-0.636], num_in_house5: 0.394 [0.168-0.928], num_in_house6: 1.427 [0.43-4.732]						False				False				virus	Hepadnaviridae		Hepatitis B virus
Nonrheumatic mitral valve disorders	circulatory system	395.1	HCV	Core	No	Unknown	did_not_attempt	0.972999101089117		0.854		[0.687-1.062]		216	8926						sex		All			dis_status ~ 0.022[1.5e-239] + (0.854 * mod_ant[0.155]) + (1.514 * male[0.003])		0.56	0.61	0.69	0.65	0.3	0.48					71.97	67.22			0.155312375213367		sex	sex1 : 2.75e-03	sex1: 1.514 [1.154-1.985]						False				False				virus	Flaviviridae		Hepacivirus C
Nonrheumatic mitral valve disorders	circulatory system	395.1	HHV-6	IE1A	No	Unknown	did_not_attempt	0.972999101089117		0.959		[0.706-1.303]		216	8926						sex, age		All			dis_status ~ 6.0e-05[1.8e-32] + (0.959 * mod_ant[0.789]) + (1.456 * male[0.007]) + (2.336 * age[2.9e-16])		2.3	2.29	0.5	0.44	2.33	2.3					71.97	67.22			0.788929619793472		sex, age	sex1 : 6.78e-03, age : 2.87e-16	sex1: 1.456 [1.109-1.912], age: 2.336 [1.906-2.863]						False				False				virus	Herpesviridae	Betaherpesvirinae	betaherpesvirus 6
Nonrheumatic mitral valve disorders	circulatory system	395.1	HHV-7	U14	No	Unknown	did_not_attempt	0.972999101089117		1.15		[0.839-1.576]		216	8926						sex, age, tdi_quant		All			dis_status ~ 2.0e-05[5.5e-32] + (1.150 * mod_ant[0.384]) + (1.466 * male[0.007]) + (2.386 * age[5.1e-17]) + (1.536 * tdi_quant1[0.055]) + (2.402 * tdi_quant2[5.3e-04])		2.74	2.74	0.48	0.44	2.78	2.78					71.97	67.22			0.384254252012385		sex, age, tdi_quant	sex1 : 6.61e-03, age : 5.12e-17, tdi_quant1 : 5.48e-02, tdi_quant2 : 5.27e-04	sex1: 1.466 [1.112-1.931], age: 2.386 [1.947-2.924], tdi_quant1: 1.536 [0.991-2.380], tdi_quant2: 2.402 [1.463-3.942]						False				False				virus	Herpesviridae	Betaherpesvirinae	betaherpesvirus 7
Nonrheumatic mitral valve disorders	circulatory system	395.1	HIV	gag	No	Unknown	did_not_attempt	0.972999101089117		0.987		[0.766-1.272]		216	8926						sex		All			dis_status ~ 0.020[1.0e-56] + (0.987 * mod_ant[0.919]) + (1.494 * male[0.004])		1.74	1.74	0.53	0.53	1.73	1.74					71.97	67.22			0.919344327352676		sex	sex1 : 3.66e-03	sex1: 1.494 [1.14-1.959]						False				False				virus	Retroviridae		Lentivirus
Nonrheumatic mitral valve disorders	circulatory system	395.1	HPV-16	L1	No	Unknown	did_not_attempt	0.972999101089117		0.972		[0.723-1.308]		216	8926						age, tdi_quant		All			dis_status ~ 3.7e-05[1.8e-35] + (0.972 * mod_ant[0.852]) + (2.389 * age[4.3e-17]) + (1.544 * tdi_quant1[0.052]) + (2.422 * tdi_quant2[4.6e-04])		1.55	1.57	0.42	0.47	1.59	1.6					71.97	67.22			0.852428169281335		age, tdi_quant, num_in_house	age : 4.34e-17, tdi_quant1 : 5.18e-02, tdi_quant2 : 4.59e-04	age: 2.389 [1.95-2.926], tdi_quant1: 1.544 [0.997-2.392], tdi_quant2: 2.422 [1.477-3.973]						False				False				virus	Papillomaviridae		Alphapapillomavirus 9
Nonrheumatic mitral valve disorders	circulatory system	395.1	HPV-18	L1	No	Unknown	did_not_attempt	0.972999101089117		0.984		[0.729-1.328]		216	8926						tdi_quant, num_in_house		All			dis_status ~ 0.020[7.8e-30] + (0.984 * mod_ant[0.914]) + (1.432 * tdi_quant1[0.108]) + (1.961 * tdi_quant2[0.008]) + (0.945 * num_in_house2[0.750]) + (0.901 * num_in_house3[0.639]) + (0.346 * num_in_house4[0.001]) + (0.414 * num_in_house5[0.043]) + (1.459 * num_in_house6[0.536])		1.53	1.53	0.44	0.45	1.57	1.57					71.97	67.22			0.914182321897348		tdi_quant, num_in_house	tdi_quant1 : 1.08e-01, tdi_quant2 : 8.36e-03, num_in_house2 : 7.50e-01, num_in_house3 : 6.39e-01, num_in_house4 : 1.14e-03, num_in_house5 : 4.30e-02, num_in_house6 : 5.36e-01	tdi_quant1: 1.432 [0.925-2.218], tdi_quant2: 1.961 [1.189-3.234], num_in_house2: 0.945 [0.667-1.338], num_in_house3: 0.901 [0.582-1.394], num_in_house4: 0.346 [0.183-0.656], num_in_house5: 0.414 [0.176-0.973], num_in_house6: 1.459 [0.441-4.829]						False				False				virus	Papillomaviridae		Alphapapillomavirus 7
Nonrheumatic mitral valve disorders	circulatory system	395.1	H. pylori	CagA	No	Unknown	did_not_attempt	0.716064451898067		1.2		[0.984-1.462]		110	4491						age		All			dis_status ~ 1.3e-04[6.6e-19] + (1.200 * mod_ant[0.072]) + (2.023 * age[4.3e-07])		2.22	2.04	0.98	0.92	1.99	1.86					71.19	67.09			0.0716064451898067		age, tdi_quant	age : 4.25e-07	age: 2.023 [1.54-2.659]						False				False				bacteria	Helicobacteraceae		H. pylori
Nonrheumatic mitral valve disorders	circulatory system	395.1	HSV-1	IgG	No	Unknown	did_not_attempt	0.972999101089117		0.993		[0.851-1.159]		216	8926						age, tdi_quant		All			dis_status ~ 3.5e-05[8.1e-38] + (0.993 * mod_ant[0.930]) + (2.392 * age[4.2e-17]) + (1.544 * tdi_quant1[0.052]) + (2.423 * tdi_quant2[4.7e-04])		3.05	2.99	0.89	0.9	3.52	3.47					71.97	67.22			0.930421510219085		age, tdi_quant, num_in_house	age : 4.18e-17, tdi_quant1 : 5.17e-02, tdi_quant2 : 4.73e-04	age: 2.392 [1.952-2.932], tdi_quant1: 1.544 [0.997-2.393], tdi_quant2: 2.423 [1.475-3.980]						False				False				virus	Herpesviridae	Alphaherpesvirinae	alphaherpesvirus 1
Nonrheumatic mitral valve disorders	circulatory system	395.1	HSV-2	IgG	No	Unknown	did_not	0.001608307822465254	0.0002837741877420372	1.402	0.591	[1.185-1.658]	[0.454-0.768]	216	8926	1622	20048	16960-7	Herpes simplex virus 2 DNA [Presence] in Cerebral spinal fluid by NAA with probe detection	glm	age, tdi_quant	age	All	All	0	dis_status ~ 1.8e-05[2.5e-42] + (1.402 * mod_ant[8.0e-05]) + (2.432 * age[1.2e-17]) + (1.538 * tdi_quant1[0.054]) + (2.249 * tdi_quant2[0.001])	dis_status ~ 0.006[0.0e+00] + (0.591 * mod_ant[8.3e-05]) + (1.615 * age[5.9e-223])	1.79	1.58	0.84	0.77	1.57	1.51	18554	1494	1559	63	71.97	67.22	64.42	44.78	8.04153911232627e-05	8.29749086965021e-05	age, tdi_quant, num_in_house	age : 1.17e-17, tdi_quant1 : 5.43e-02, tdi_quant2 : 1.39e-03	age: 2.432 [1.984-2.981], tdi_quant1: 1.538 [0.992-2.383], tdi_quant2: 2.249 [1.368-3.697]	age : 5.92e-223	age: 1.615 [1.568-1.663]		0 43180-9 [Herpes simplex virus 2 IgG Ab [Presence] in Serum or Plasma by Immunoassay, glm]: nCase: 2665 | nCon: 28142, corr p-val: 8.09e-03, uncorr p-val: 2.84e-03, OR: 0.874 | model: dis_status ~ 0.005[0.0e+00] + (0.874 * mod_ant[0.003]) + (1.793 * age[0.0e+00]), glm_warn [False]: nan log10 trans: False | Notes: nan 1 5849-5 [Herpes simplex virus 2 Ag [Presence] in Specimen by Immunofluorescence, glm]: nCase: 274 | nCon: 3402, corr p-val: 0.212, uncorr p-val: 0.109, OR: 0.69 | model: dis_status ~ 0.002[3.0e-101] + (0.690 * mod_ant[0.109]) + (1.885 * age[5.8e-52]), glm_warn [False]: nan log10 trans: False | Notes: nan 2 45210-2 [Herpes simplex virus 2 IgM Ab [Presence] in Serum by Immunofluorescence, firth]: nCase: 336 | nCon: 11707, corr p-val: 0.269, uncorr p-val: 0.15, OR: 0.563 | model: dis_status ~ 0.003[0.0e+00] + (0.563 * mod_ant[0.150]) + (1.626 * age[0.0e+00]), glm_warn [False]: nan log10 trans: False | Notes: n=12043 | DoF=2 | n iters: full : 7.00e+00, null : 6.00e+00 | Conv at last: LL change : -8.87e-12, max abs score : 1.37e-07, beta change : 3.90e-07 | Log Likes: full : -1.40e+03, null : -1.53e+03 | Method: Penalized ML | control: maxit : 2500, maxhs : 0, maxstep : 5, lconv : 1e-05, gconv : 1e-05, xconv : 1e-05, collapse : TRUE, fit : NR, call : logistf.control(maxit = n_iter) | mod control: tau : 0.5, terms.fit : NULL, call : logistf.mod.control() 3 82191-8 [Herpes simplex virus 2 DNA [Presence] in Cerebral spinal fluid by NAA with non-probe detection, firth]: nCase: 1340 | nCon: 20221, corr p-val: 0.512, uncorr p-val: 0.345, OR: 0.674 | model: dis_status ~ 0.008[0.0e+00] + (0.674 * mod_ant[0.345]) + (1.488 * age[0.0e+00]), glm_warn [False]: nan log10 trans: False | Notes: n=21561 | DoF=2 | n iters: full : 6.00e+00, null : 5.00e+00 | Conv at last: LL change : 1.18e-09, max abs score : 1.39e-06, beta change : 3.14e-06 | Log Likes: full : -4.54e+03, null : -5.01e+03 | Method: Penalized ML | control: maxit : 2500, maxhs : 0, maxstep : 5, lconv : 1e-05, gconv : 1e-05, xconv : 1e-05, collapse : TRUE, fit : NR, call : logistf.control(maxit = n_iter) | mod control: tau : 0.5, terms.fit : NULL, call : logistf.mod.control() 4 16131-5 [Herpes simplex virus 2 DNA [Presence] in Specimen by NAA with probe detection, glm]: nCase: 4247 | nCon: 110345, corr p-val: 0.886, uncorr p-val: 0.798, OR: 0.988 | model: dis_status ~ 0.003[0.0e+00] + (0.988 * mod_ant[0.798]) + (1.628 * age[0.0e+00]), glm_warn [False]: nan log10 trans: False | Notes: nan 5 17851-7 [Herpes simplex virus 2 IgG Ab [Presence] in Serum, glm]: nCase: 323 | nCon: 9565, corr p-val: 0.886, uncorr p-val: 0.796, OR: 0.965 | model: dis_status ~ 5.9e-04[2.5e-221] + (0.965 * mod_ant[0.796]) + (2.223 * age[9.5e-96]), glm_warn [False]: nan log10 trans: False | Notes: nan dtype: object	0 16960-7 [Herpes simplex virus 2 DNA [Presence] in Cerebral spinal fluid by NAA with probe detection, glm]: nCase: 1622 | nCon: 20048, corr p-val: 2.84e-04, uncorr p-val: 8.30e-05, OR: 0.591 | model: dis_status ~ 0.006[0.0e+00] + (0.591 * mod_ant[8.3e-05]) + (1.615 * age[5.9e-223]), glm_warn [False]: nan log10 trans: False | Notes: nan 1 43180-9 [Herpes simplex virus 2 IgG Ab [Presence] in Serum or Plasma by Immunoassay, glm]: nCase: 2665 | nCon: 28142, corr p-val: 8.09e-03, uncorr p-val: 2.84e-03, OR: 0.874 | model: dis_status ~ 0.005[0.0e+00] + (0.874 * mod_ant[0.003]) + (1.793 * age[0.0e+00]), glm_warn [False]: nan log10 trans: False | Notes: nan 2 5849-5 [Herpes simplex virus 2 Ag [Presence] in Specimen by Immunofluorescence, glm]: nCase: 274 | nCon: 3402, corr p-val: 0.212, uncorr p-val: 0.109, OR: 0.69 | model: dis_status ~ 0.002[3.0e-101] + (0.690 * mod_ant[0.109]) + (1.885 * age[5.8e-52]), glm_warn [False]: nan log10 trans: False | Notes: nan 3 45210-2 [Herpes simplex virus 2 IgM Ab [Presence] in Serum by Immunofluorescence, firth]: nCase: 336 | nCon: 11707, corr p-val: 0.269, uncorr p-val: 0.15, OR: 0.563 | model: dis_status ~ 0.003[0.0e+00] + (0.563 * mod_ant[0.150]) + (1.626 * age[0.0e+00]), glm_warn [False]: nan log10 trans: False | Notes: n=12043 | DoF=2 | n iters: full : 7.00e+00, null : 6.00e+00 | Conv at last: LL change : -8.87e-12, max abs score : 1.37e-07, beta change : 3.90e-07 | Log Likes: full : -1.40e+03, null : -1.53e+03 | Method: Penalized ML | control: maxit : 2500, maxhs : 0, maxstep : 5, lconv : 1e-05, gconv : 1e-05, xconv : 1e-05, collapse : TRUE, fit : NR, call : logistf.control(maxit = n_iter) | mod control: tau : 0.5, terms.fit : NULL, call : logistf.mod.control() 4 82191-8 [Herpes simplex virus 2 DNA [Presence] in Cerebral spinal fluid by NAA with non-probe detection, firth]: nCase: 1340 | nCon: 20221, corr p-val: 0.512, uncorr p-val: 0.345, OR: 0.674 | model: dis_status ~ 0.008[0.0e+00] + (0.674 * mod_ant[0.345]) + (1.488 * age[0.0e+00]), glm_warn [False]: nan log10 trans: False | Notes: n=21561 | DoF=2 | n iters: full : 6.00e+00, null : 5.00e+00 | Conv at last: LL change : 1.18e-09, max abs score : 1.39e-06, beta change : 3.14e-06 | Log Likes: full : -4.54e+03, null : -5.01e+03 | Method: Penalized ML | control: maxit : 2500, maxhs : 0, maxstep : 5, lconv : 1e-05, gconv : 1e-05, xconv : 1e-05, collapse : TRUE, fit : NR, call : logistf.control(maxit = n_iter) | mod control: tau : 0.5, terms.fit : NULL, call : logistf.mod.control() 5 16131-5 [Herpes simplex virus 2 DNA [Presence] in Specimen by NAA with probe detection, glm]: nCase: 4247 | nCon: 110345, corr p-val: 0.886, uncorr p-val: 0.798, OR: 0.988 | model: dis_status ~ 0.003[0.0e+00] + (0.988 * mod_ant[0.798]) + (1.628 * age[0.0e+00]), glm_warn [False]: nan log10 trans: False | Notes: nan 6 17851-7 [Herpes simplex virus 2 IgG Ab [Presence] in Serum, glm]: nCase: 323 | nCon: 9565, corr p-val: 0.886, uncorr p-val: 0.796, OR: 0.965 | model: dis_status ~ 5.9e-04[2.5e-221] + (0.965 * mod_ant[0.796]) + (2.223 * age[9.5e-96]), glm_warn [False]: nan log10 trans: False | Notes: nan dtype: object	False		False		False		False		virus	Herpesviridae	Alphaherpesvirinae	alphaherpesvirus 2
Nonrheumatic mitral valve disorders	circulatory system	395.1	HTLV-1	gag	No	Unknown	did_not_attempt	0.972999101089117		1.008		[0.859-1.184]		216	8926						sex, age, tdi_quant		All			dis_status ~ 3.0e-05[3.5e-40] + (1.008 * mod_ant[0.918]) + (1.436 * male[0.009]) + (2.375 * age[8.9e-17]) + (1.535 * tdi_quant1[0.055]) + (2.383 * tdi_quant2[5.9e-04])		2.01	1.94	0.88	0.86	2.22	2.12					71.97	67.22			0.918334309644417		sex, age, tdi_quant, num_in_house	sex1 : 9.38e-03, age : 8.92e-17, tdi_quant1 : 5.52e-02, tdi_quant2 : 5.89e-04	sex1: 1.436 [1.093-1.886], age: 2.375 [1.937-2.911], tdi_quant1: 1.535 [0.99-2.378], tdi_quant2: 2.383 [1.452-3.909]						False				False				virus	Retroviridae	Orthoretrovirinae	T-lymphotropic virus 1
Nonrheumatic mitral valve disorders	circulatory system	395.1	JCV	VP1	No	Unknown	did_not_attempt	0.972999101089117		1.133		[0.903-1.422]		216	8926						sex		All			dis_status ~ 0.015[2.0e-42] + (1.133 * mod_ant[0.282]) + (1.475 * male[0.005])		2.58	2.53	0.6	0.6	2.54	2.5					71.97	67.22			0.281737662448609		sex	sex1 : 5.08e-03	sex1: 1.475 [1.124-1.935]						False				False				virus	Polyomaviridae		polyomavirus 2
Nonrheumatic mitral valve disorders	circulatory system	395.1	KSHV	LANA	No	Unknown	did_not_attempt	0.972999101089117		1.003		[0.826-1.220]		216	8926						sex, tdi_quant, num_in_house		All			dis_status ~ 0.017[1.2e-47] + (1.003 * mod_ant[0.973]) + (1.514 * male[0.003]) + (1.420 * tdi_quant1[0.116]) + (1.913 * tdi_quant2[0.011]) + (0.926 * num_in_house2[0.666]) + (0.879 * num_in_house3[0.565]) + (0.335 * num_in_house4[8.2e-04]) + (0.394 * num_in_house5[0.033]) + (1.424 * num_in_house6[0.563])		1.14	1.12	0.68	0.69	1.24	1.2					71.97	67.22			0.972999101089117		sex, tdi_quant, num_in_house	sex1 : 2.81e-03, tdi_quant1 : 1.16e-01, tdi_quant2 : 1.13e-02, num_in_house2 : 6.66e-01, num_in_house3 : 5.65e-01, num_in_house4 : 8.24e-04, num_in_house5 : 3.28e-02, num_in_house6 : 5.63e-01	sex1: 1.514 [1.153-1.987], tdi_quant1: 1.420 [0.917-2.200], tdi_quant2: 1.913 [1.158-3.159], num_in_house2: 0.926 [0.653-1.313], num_in_house3: 0.879 [0.568-1.362], num_in_house4: 0.335 [0.177-0.636], num_in_house5: 0.394 [0.167-0.926], num_in_house6: 1.424 [0.43-4.719]						False				False				virus	Herpesviridae		gammaherpesvirus 8
Nonrheumatic mitral valve disorders	circulatory system	395.1	MCV	VP1	No	Unknown	did_not_attempt	0.972999101089117		1.044		[0.885-1.233]		216	8926						sex, num_in_house		All			dis_status ~ 0.022[8.0e-39] + (1.044 * mod_ant[0.609]) + (1.528 * male[0.002]) + (0.857 * num_in_house2[0.378]) + (0.816 * num_in_house3[0.358]) + (0.307 * num_in_house4[2.7e-04]) + (0.372 * num_in_house5[0.023]) + (1.561 * num_in_house6[0.465])		2.88	2.85	0.86	0.82	3.09	2.99					71.97	67.22			0.608782282973952		sex, num_in_house	sex1 : 2.22e-03, num_in_house2 : 3.78e-01, num_in_house3 : 3.58e-01, num_in_house4 : 2.73e-04, num_in_house5 : 2.34e-02, num_in_house6 : 4.65e-01	sex1: 1.528 [1.165-2.005], num_in_house2: 0.857 [0.609-1.208], num_in_house3: 0.816 [0.529-1.259], num_in_house4: 0.307 [0.162-0.580], num_in_house5: 0.372 [0.158-0.875], num_in_house6: 1.561 [0.473-5.157]						False				False				virus	Polyomaviridae		polyomavirus 5
Nonrheumatic mitral valve disorders	circulatory system	395.1	T. gondii	p22	No	Unknown	did_not_attempt	0.972999101089117		0.894		[0.711-1.123]		216	8926						sex, age, tdi_quant		All			dis_status ~ 3.5e-05[1.3e-38] + (0.894 * mod_ant[0.336]) + (1.448 * male[0.008]) + (2.387 * age[4.6e-17]) + (1.539 * tdi_quant1[0.053]) + (2.400 * tdi_quant2[5.3e-04])		1.46	1.47	0.57	0.59	1.46	1.49					71.97	67.22			0.335588701057867		sex, age, tdi_quant, num_in_house	sex1 : 7.79e-03, age : 4.57e-17, tdi_quant1 : 5.35e-02, tdi_quant2 : 5.30e-04	sex1: 1.448 [1.103-1.902], age: 2.387 [1.948-2.925], tdi_quant1: 1.539 [0.994-2.385], tdi_quant2: 2.400 [1.463-3.938]						False				False				other	Sarcocystidae	Toxoplasmatinae	T. gondii
Nonrheumatic mitral valve disorders	circulatory system	395.1	VZV	gE_gl	No	Unknown	did_not_attempt	0.972999101089117		0.846		[0.647-1.105]		216	8926						sex, age		All			dis_status ~ 8.1e-05[6.8e-31] + (0.846 * mod_ant[0.219]) + (1.483 * male[0.005]) + (2.350 * age[1.9e-16])		2.7	2.72	0.5	0.51	2.73	2.72					71.97	67.22			0.219314714669638		sex, age	sex1 : 4.81e-03, age : 1.86e-16	sex1: 1.483 [1.128-1.950], age: 2.350 [1.917-2.880]						False				False				virus	Herpesviridae		alphaherpesvirus 3
Nonrheumatic aortic valve disorders	circulatory system	395.2	BKV	VP1	No	Unknown	did_not_attempt	0.8784914445742174		0.873		[0.442-1.722]		31	8926						age		All			dis_status ~ 1.1e-06[1.5e-07] + (0.873 * mod_ant[0.694]) + (3.339 * age[8.3e-05])		3.31	3.4	0.42	0.48	3.32	3.54					73.4	67.22			0.694170483572558		age	age : 8.26e-05	age: 3.339 [1.832-6.084]						False				False				virus	Polyomaviridae		polyomavirus 1
Nonrheumatic aortic valve disorders	circulatory system	395.2	C. trach.	momp_D	No	Unknown	did_not_attempt	0.7553560581937692		1.275		[0.793-2.051]		31	8926						age		All			dis_status ~ 3.8e-07[1.8e-10] + (1.275 * mod_ant[0.316]) + (3.473 * age[4.9e-05])		1.38	1.31	0.88	0.75	1.18	1.2					73.4	67.22			0.31647230441203		age	age : 4.92e-05	age: 3.473 [1.904-6.337]						False				False				bacteria	Chlamydiaceae		C. trachomatis
Nonrheumatic aortic valve disorders	circulatory system	395.2	CMV	pp150 Nter	No	Unknown	did_not_attempt	0.73185882513091		1.281		[0.863-1.904]		31	8926						age		All			dis_status ~ 4.1e-07[1.3e-10] + (1.281 * mod_ant[0.220]) + (3.272 * age[1.1e-04])		2.82	2.53	0.87	0.97	3.19	2.77					73.4	67.22			0.219557647539273		age	age : 1.10e-04	age: 3.272 [1.794-5.967]						False				False				virus	Herpesviridae	Betaherpesvirinae	betaherpesvirus 5
Nonrheumatic aortic valve disorders	circulatory system	395.2	EBV	ZEBRA	Yes	Unknown	replicated	0.136186677903291	4.05797334649822e-05	0.602	0.65	[0.403-0.901]	[0.54-0.783]	31	8926	3129	36671	30340-4	Epstein Barr virus capsid IgM Ab [Presence] in Serum	glm	age	age	All	All	0	dis_status ~ 3.0e-06[3.4e-08] + (0.602 * mod_ant[0.014]) + (3.357 * age[6.1e-05])	dis_status ~ 0.004[0.0e+00] + (0.650 * mod_ant[5.7e-06]) + (1.773 * age[0.0e+00])	2.8	3.09	0.83	0.67	3.07	3.3	33050	3621	3000	129	73.4	67.22	62.37	40.8	0.0136186677903291	5.72597466070301e-06	age	age : 6.13e-05	age: 3.357 [1.857-6.069]	age : 0.00e+00	age: 1.773 [1.731-1.816]		0 22295-0 [Epstein Barr virus early IgG Ab [Presence] in Serum, glm]: nCase: 558 | nCon: 10156, corr p-val: 6.97e-04, uncorr p-val: 1.33e-04, OR: 0.646 | model: dis_status ~ 0.002[4.5e-307] + (0.646 * mod_ant[1.3e-04]) + (1.941 * age[3.9e-145]), glm_warn [False]: nan log10 trans: False | Notes: nan 1 24115-8 [Epstein Barr virus capsid IgM Ab [Presence] in Serum by Immunoassay, glm]: nCase: 1979 | nCon: 47237, corr p-val: 0.589, uncorr p-val: 0.344, OR: 0.889 | model: dis_status ~ 0.003[0.0e+00] + (0.889 * mod_ant[0.344]) + (1.612 * age[2.2e-212]), glm_warn [False]: nan log10 trans: False | Notes: nan 2 40751-0 [Epstein Barr virus capsid IgM Ab [Presence] in Serum by Immunofluorescence, firth]: nCase: 184 | nCon: 6189, corr p-val: 0.775, uncorr p-val: 0.537, OR: 0.723 | model: dis_status ~ 0.001[0.0e+00] + (0.723 * mod_ant[0.537]) + (1.845 * age[0.0e+00]), glm_warn [False]: nan log10 trans: False | Notes: n=6373 | DoF=2 | n iters: full : 7.00e+00, null : 6.00e+00 | Conv at last: LL change : 9.56e-11, max abs score : 1.29e-06, beta change : 3.79e-06 | Log Likes: full : -7.14e+02, null : -8.27e+02 | Method: Penalized ML | control: maxit : 2500, maxhs : 0, maxstep : 5, lconv : 1e-05, gconv : 1e-05, xconv : 1e-05, collapse : TRUE, fit : NR, call : logistf.control(maxit = n_iter) | mod control: tau : 0.5, terms.fit : NULL, call : logistf.mod.control() 3 5156-5 [Epstein Barr virus nuclear IgG Ab [Presence] in Serum by Immunoassay, glm]: nCase: 721 | nCon: 14100, corr p-val: 0.831, uncorr p-val: 0.617, OR: 0.943 | model: dis_status ~ 0.004[9.9e-224] + (0.943 * mod_ant[0.617]) + (1.616 * age[2.4e-77]), glm_warn [False]: nan log10 trans: False | Notes: nan 4 49178-7 [Epstein Barr virus Ab [Presence] in Serum, glm]: nCase: 225 | nCon: 53639, corr p-val: 0.843, uncorr p-val: 0.677, OR: 0.85 | model: dis_status ~ 6.5e-05[0.0e+00] + (0.850 * mod_ant[0.677]) + (2.389 * age[1.0e-110]), glm_warn [False]: nan log10 trans: False | Notes: nan 5 5002-1 [Epstein Barr virus DNA [Presence] in Blood by NAA with probe detection, glm]: nCase: 231 | nCon: 3705, corr p-val: 0.863, uncorr p-val: 0.699, OR: 0.919 | model: dis_status ~ 0.022[1.6e-150] + (0.919 * mod_ant[0.699]) + (1.312 * age[1.4e-21]), glm_warn [False]: nan log10 trans: False | Notes: nan dtype: object	45535 22296-8 [Epstein Barr virus nuclear Ab [Presence] in Serum, glm]: nCase: 846 | nCon: 11362, corr p-val: 1.58e-04, uncorr p-val: 2.52e-05, OR: 1.859 | model: dis_status ~ 0.002[0.0e+00] + (1.859 * mod_ant[2.5e-05]) + (1.965 * age[2.3e-209]), glm_warn [False]: nan log10 trans: False | Notes: nan 45536 23858-4 [Epstein Barr virus DNA [Presence] in Cerebral spinal fluid by NAA with probe detection, firth]: nCase: 165 | nCon: 2036, corr p-val: 0.775, uncorr p-val: 0.542, OR: 1.349 | model: dis_status ~ 0.004[0.0e+00] + (1.349 * mod_ant[0.542]) + (1.647 * age[0.0e+00]), glm_warn [False]: nan log10 trans: False | Notes: n=2201 | DoF=2 | n iters: full : 7.00e+00, null : 5.00e+00 | Conv at last: LL change : -1.02e-12, max abs score : 2.64e-08, beta change : 1.44e-07 | Log Likes: full : -5.27e+02, null : -5.80e+02 | Method: Penalized ML | control: maxit : 2500, maxhs : 0, maxstep : 5, lconv : 1e-05, gconv : 1e-05, xconv : 1e-05, collapse : TRUE, fit : NR, call : logistf.control(maxit = n_iter) | mod control: tau : 0.5, terms.fit : NULL, call : logistf.mod.control() 45537 24114-1 [Epstein Barr virus capsid IgG Ab [Presence] in Serum by Immunoassay, glm]: nCase: 3639 | nCon: 73989, corr p-val: 0.03, uncorr p-val: 8.16e-03, OR: 1.239 | model: dis_status ~ 0.003[0.0e+00] + (1.239 * mod_ant[0.008]) + (1.592 * age[0.0e+00]), glm_warn [False]: nan log10 trans: False | Notes: nan 45539 30339-6 [Epstein Barr virus capsid IgG Ab [Presence] in Serum, glm]: nCase: 3613 | nCon: 35393, corr p-val: 1.57e-06, uncorr p-val: 1.92e-07, OR: 1.686 | model: dis_status ~ 0.005[0.0e+00] + (1.686 * mod_ant[1.9e-07]) + (1.598 * age[0.0e+00]), glm_warn [False]: nan log10 trans: False | Notes: nan 45542 40752-8 [Epstein Barr virus early IgG Ab [Presence] in Serum by Immunoassay, glm]: nCase: 1160 | nCon: 17216, corr p-val: 0.337, uncorr p-val: 0.16, OR: 1.151 | model: dis_status ~ 0.005[0.0e+00] + (1.151 * mod_ant[0.160]) + (1.548 * age[7.2e-110]), glm_warn [False]: nan log10 trans: False | Notes: nan 45545 5005-4 [Epstein Barr virus DNA [Presence] in Specimen by NAA with probe detection, glm]: nCase: 1087 | nCon: 11815, corr p-val: 0.279, uncorr p-val: 0.109, OR: 1.15 | model: dis_status ~ 0.004[3.8e-306] + (1.150 * mod_ant[0.109]) + (1.694 * age[3.7e-123]), glm_warn [False]: nan log10 trans: False | Notes: nan 45547 59183-4 [Epstein Barr virus early diffuse IgG Ab [Presence] in Serum, glm]: nCase: 2784 | nCon: 11457, corr p-val: 2.03e-04, uncorr p-val: 3.48e-05, OR: 1.24 | model: dis_status ~ 0.014[0.0e+00] + (1.240 * mod_ant[3.5e-05]) + (1.607 * age[3.9e-168]), glm_warn [False]: nan log10 trans: False | Notes: nan 45548 7883-2 [Epstein Barr virus nuclear IgG Ab [Presence] in Serum, glm]: nCase: 1969 | nCon: 20770, corr p-val: 0.051, uncorr p-val: 0.016, OR: 1.289 | model: dis_status ~ 0.003[0.0e+00] + (1.289 * mod_ant[0.016]) + (1.844 * age[5.8e-266]), glm_warn [False]: nan log10 trans: False | Notes: nan 45549 84871-3 [Epstein Barr virus capsid p18 IgG Ab [Presence] in Serum by Rapid immunoassay, firth]: nCase: 72 | nCon: 2197, corr p-val: 0.544, uncorr p-val: 0.306, OR: 1.748 | model: dis_status ~ 0.001[0.0e+00] + (1.748 * mod_ant[0.306]) + (1.779 * age[0.0e+00]), glm_warn [False]: nan log10 trans: False | Notes: n=2269 | DoF=2 | n iters: full : 8.00e+00, null : 6.00e+00 | Conv at last: LL change : 8.69e-11, max abs score : 2.00e-06, beta change : 7.88e-06 | Log Likes: full : -2.58e+02, null : -3.13e+02 | Method: Penalized ML | control: maxit : 2500, maxhs : 0, maxstep : 5, lconv : 1e-05, gconv : 1e-05, xconv : 1e-05, collapse : TRUE, fit : NR, call : logistf.control(maxit = n_iter) | mod control: tau : 0.5, terms.fit : NULL, call : logistf.mod.control() dtype: object	False		False		False		False		virus	Herpesviridae		gammaherpesvirus 4
Nonrheumatic aortic valve disorders	circulatory system	395.2	HBV	HBc	No	Unknown	did_not_attempt	0.7553560581937692		1.204		[0.73-1.986]		31	8926								All			dis_status ~ 0.003[2.5e-107] + (1.204 * mod_ant[0.466])		0.75	0.67	0.57	0.64	0.85	0.7					73.4	67.22			0.466384125212806			:							False				False				virus	Hepadnaviridae		Hepatitis B virus
Nonrheumatic aortic valve disorders	circulatory system	395.2	HCV	NS3	No	Unknown	did_not_attempt	0.73185882513091		1.566		[0.77-3.185]		31	8926								All			dis_status ~ 0.002[1.3e-28] + (1.566 * mod_ant[0.216])		1.49	1.37	0.52	0.55	1.57	1.49					73.4	67.22			0.215873593686235			:							False				False				virus	Flaviviridae		Hepacivirus C
Nonrheumatic aortic valve disorders	circulatory system	395.2	HHV-6	IE1A	No	Unknown	did_not_attempt	0.9785147188733742		0.917		[0.413-2.036]		31	8926						age		All			dis_status ~ 7.8e-07[5.0e-09] + (0.917 * mod_ant[0.832]) + (3.378 * age[6.6e-05])		2.29	2.29	0.44	0.44	2.26	2.3					73.4	67.22			0.831737511042368		age	age : 6.63e-05	age: 3.378 [1.857-6.142]						False				False				virus	Herpesviridae	Betaherpesvirinae	betaherpesvirus 6
Nonrheumatic aortic valve disorders	circulatory system	395.2	HHV-7	U14	No	Unknown	did_not_attempt	0.8784914445742174		1.172		[0.518-2.651]		31	8926						age		All			dis_status ~ 4.0e-07[1.1e-08] + (1.172 * mod_ant[0.703]) + (3.392 * age[6.5e-05])		2.75	2.74	0.37	0.44	2.75	2.78					73.4	67.22			0.702793155659374		age	age : 6.52e-05	age: 3.392 [1.863-6.178]						False				False				virus	Herpesviridae	Betaherpesvirinae	betaherpesvirus 7
Nonrheumatic aortic valve disorders	circulatory system	395.2	HIV	env	No	Unknown	did_not_attempt	0.73185882513091		2.149		[0.713-6.479]		31	8926						age		All			dis_status ~ 2.0e-07[1.7e-10] + (2.149 * mod_ant[0.174]) + (3.348 * age[7.2e-05])		1.63	1.53	0.26	0.39	1.65	1.59					73.4	67.22			0.174412077399602		age	age : 7.23e-05	age: 3.348 [1.843-6.081]						False				False				virus	Retroviridae		Lentivirus
Nonrheumatic aortic valve disorders	circulatory system	395.2	HPV-16	L1	No	Unknown	did_not_attempt	0.7553560581937692		1.332		[0.589-3.015]		31	8926						age		All			dis_status ~ 3.9e-07[5.0e-10] + (1.332 * mod_ant[0.491]) + (3.403 * age[5.9e-05])		1.6	1.57	0.45	0.47	1.63	1.6					73.4	67.22			0.49098143782595		age	age : 5.85e-05	age: 3.403 [1.873-6.185]						False				False				virus	Papillomaviridae		Alphapapillomavirus 9
Nonrheumatic aortic valve disorders	circulatory system	395.2	HPV-18	L1	No	Unknown	did_not_attempt	0.7553560581937692		1.395		[0.608-3.199]		31	8926								All			dis_status ~ 0.002[7.8e-19] + (1.395 * mod_ant[0.432])		1.59	1.53	0.41	0.45	1.63	1.57					73.4	67.22			0.43200420650193			:							False				False				virus	Papillomaviridae		Alphapapillomavirus 7
Nonrheumatic aortic valve disorders	circulatory system	395.2	H. pylori	VacA	No	Unknown	did_not_attempt	0.7553560581937692		0.827		[0.495-1.381]		31	8926						age		All			dis_status ~ 8.1e-07[6.7e-10] + (0.827 * mod_ant[0.468]) + (3.400 * age[6.4e-05])		1.45	1.52	0.64	0.7	1.41	1.45					73.4	67.22			0.467937762468608		age	age : 6.42e-05	age: 3.400 [1.866-6.196]						False				False				bacteria	Helicobacteraceae		H. pylori
Nonrheumatic aortic valve disorders	circulatory system	395.2	HSV-1	IgG	No	Unknown	did_not_attempt	0.7553560581937692		0.815		[0.558-1.191]		31	8926						age		All			dis_status ~ 1.0e-06[1.6e-09] + (0.815 * mod_ant[0.291]) + (3.439 * age[5.4e-05])		2.88	2.99	0.93	0.9	3.25	3.47					73.4	67.22			0.290903917564426		age	age : 5.40e-05	age: 3.439 [1.888-6.262]						False				False				virus	Herpesviridae	Alphaherpesvirinae	alphaherpesvirus 1
Nonrheumatic aortic valve disorders	circulatory system	395.2	HSV-2	IgG	No	Unknown	did_not	0.136186677903291	0.0008329246914536938	1.737	0.787	[1.141-2.645]	[0.694-0.891]	31	8926	1300	29507	43180-9	Herpes simplex virus 2 IgG Ab [Presence] in Serum or Plasma by Immunoassay	glm	age	age	All	All	0	dis_status ~ 2.0e-07[2.3e-11] + (1.737 * mod_ant[0.010]) + (3.482 * age[4.4e-05])	dis_status ~ 0.001[0.0e+00] + (0.787 * mod_ant[1.6e-04]) + (2.009 * age[4.8e-264])	1.91	1.58	1.01	0.77	1.74	1.51	20174	9333	913	387	73.4	67.22	62.43	43.7	0.0100669595666658	0.0001635189578314	age	age : 4.45e-05	age: 3.482 [1.913-6.338]	age : 4.81e-264	age: 2.009 [1.931-2.090]		0 16960-7 [Herpes simplex virus 2 DNA [Presence] in Cerebral spinal fluid by NAA with probe detection, glm]: nCase: 1139 | nCon: 20531, corr p-val: 3.21e-03, uncorr p-val: 6.89e-04, OR: 0.564 | model: dis_status ~ 0.002[0.0e+00] + (0.564 * mod_ant[6.9e-04]) + (1.859 * age[3.1e-209]), glm_warn [False]: nan log10 trans: False | Notes: nan 1 16131-5 [Herpes simplex virus 2 DNA [Presence] in Specimen by NAA with probe detection, glm]: nCase: 3065 | nCon: 111527, corr p-val: 0.011, uncorr p-val: 2.58e-03, OR: 0.833 | model: dis_status ~ 6.0e-04[0.0e+00] + (0.833 * mod_ant[0.003]) + (1.993 * age[0.0e+00]), glm_warn [False]: nan log10 trans: False | Notes: nan 2 17851-7 [Herpes simplex virus 2 IgG Ab [Presence] in Serum, glm]: nCase: 166 | nCon: 9722, corr p-val: 0.706, uncorr p-val: 0.455, OR: 0.865 | model: dis_status ~ 1.3e-04[5.0e-143] + (0.865 * mod_ant[0.455]) + (2.525 * age[1.2e-65]), glm_warn [False]: nan log10 trans: False | Notes: nan 3 5849-5 [Herpes simplex virus 2 Ag [Presence] in Specimen by Immunofluorescence, glm]: nCase: 167 | nCon: 3509, corr p-val: 0.715, uncorr p-val: 0.465, OR: 0.812 | model: dis_status ~ 5.0e-04[6.4e-73] + (0.812 * mod_ant[0.465]) + (2.104 * age[4.8e-38]), glm_warn [False]: nan log10 trans: False | Notes: nan 4 82191-8 [Herpes simplex virus 2 DNA [Presence] in Cerebral spinal fluid by NAA with non-probe detection, firth]: nCase: 937 | nCon: 20624, corr p-val: 0.88, uncorr p-val: 0.734, OR: 0.85 | model: dis_status ~ 0.002[0.0e+00] + (0.850 * mod_ant[0.734]) + (1.700 * age[0.0e+00]), glm_warn [False]: nan log10 trans: False | Notes: n=21561 | DoF=2 | n iters: full : 7.00e+00, null : 5.00e+00 | Conv at last: LL change : -6.96e-11, max abs score : 5.04e-07, beta change : 1.19e-06 | Log Likes: full : -3.35e+03, null : -3.85e+03 | Method: Penalized ML | control: maxit : 2500, maxhs : 0, maxstep : 5, lconv : 1e-05, gconv : 1e-05, xconv : 1e-05, collapse : TRUE, fit : NR, call : logistf.control(maxit = n_iter) | mod control: tau : 0.5, terms.fit : NULL, call : logistf.mod.control() 5 45210-2 [Herpes simplex virus 2 IgM Ab [Presence] in Serum by Immunofluorescence, firth]: nCase: 189 | nCon: 11854, corr p-val: 0.964, uncorr p-val: 0.914, OR: 0.949 | model: dis_status ~ 3.2e-04[0.0e+00] + (0.949 * mod_ant[0.914]) + (2.089 * age[0.0e+00]), glm_warn [False]: nan log10 trans: False | Notes: n=12043 | DoF=2 | n iters: full : 8.00e+00, null : 6.00e+00 | Conv at last: LL change : 3.84e-11, max abs score : 4.79e-07, beta change : 1.57e-06 | Log Likes: full : -8.20e+02, null : -9.66e+02 | Method: Penalized ML | control: maxit : 2500, maxhs : 0, maxstep : 5, lconv : 1e-05, gconv : 1e-05, xconv : 1e-05, collapse : TRUE, fit : NR, call : logistf.control(maxit = n_iter) | mod control: tau : 0.5, terms.fit : NULL, call : logistf.mod.control() dtype: object	0 43180-9 [Herpes simplex virus 2 IgG Ab [Presence] in Serum or Plasma by Immunoassay, glm]: nCase: 1300 | nCon: 29507, corr p-val: 8.33e-04, uncorr p-val: 1.64e-04, OR: 0.787 | model: dis_status ~ 0.001[0.0e+00] + (0.787 * mod_ant[1.6e-04]) + (2.009 * age[4.8e-264]), glm_warn [False]: nan log10 trans: False | Notes: nan 1 16960-7 [Herpes simplex virus 2 DNA [Presence] in Cerebral spinal fluid by NAA with probe detection, glm]: nCase: 1139 | nCon: 20531, corr p-val: 3.21e-03, uncorr p-val: 6.89e-04, OR: 0.564 | model: dis_status ~ 0.002[0.0e+00] + (0.564 * mod_ant[6.9e-04]) + (1.859 * age[3.1e-209]), glm_warn [False]: nan log10 trans: False | Notes: nan 2 16131-5 [Herpes simplex virus 2 DNA [Presence] in Specimen by NAA with probe detection, glm]: nCase: 3065 | nCon: 111527, corr p-val: 0.011, uncorr p-val: 2.58e-03, OR: 0.833 | model: dis_status ~ 6.0e-04[0.0e+00] + (0.833 * mod_ant[0.003]) + (1.993 * age[0.0e+00]), glm_warn [False]: nan log10 trans: False | Notes: nan 3 17851-7 [Herpes simplex virus 2 IgG Ab [Presence] in Serum, glm]: nCase: 166 | nCon: 9722, corr p-val: 0.706, uncorr p-val: 0.455, OR: 0.865 | model: dis_status ~ 1.3e-04[5.0e-143] + (0.865 * mod_ant[0.455]) + (2.525 * age[1.2e-65]), glm_warn [False]: nan log10 trans: False | Notes: nan 4 5849-5 [Herpes simplex virus 2 Ag [Presence] in Specimen by Immunofluorescence, glm]: nCase: 167 | nCon: 3509, corr p-val: 0.715, uncorr p-val: 0.465, OR: 0.812 | model: dis_status ~ 5.0e-04[6.4e-73] + (0.812 * mod_ant[0.465]) + (2.104 * age[4.8e-38]), glm_warn [False]: nan log10 trans: False | Notes: nan 5 82191-8 [Herpes simplex virus 2 DNA [Presence] in Cerebral spinal fluid by NAA with non-probe detection, firth]: nCase: 937 | nCon: 20624, corr p-val: 0.88, uncorr p-val: 0.734, OR: 0.85 | model: dis_status ~ 0.002[0.0e+00] + (0.850 * mod_ant[0.734]) + (1.700 * age[0.0e+00]), glm_warn [False]: nan log10 trans: False | Notes: n=21561 | DoF=2 | n iters: full : 7.00e+00, null : 5.00e+00 | Conv at last: LL change : -6.96e-11, max abs score : 5.04e-07, beta change : 1.19e-06 | Log Likes: full : -3.35e+03, null : -3.85e+03 | Method: Penalized ML | control: maxit : 2500, maxhs : 0, maxstep : 5, lconv : 1e-05, gconv : 1e-05, xconv : 1e-05, collapse : TRUE, fit : NR, call : logistf.control(maxit = n_iter) | mod control: tau : 0.5, terms.fit : NULL, call : logistf.mod.control() 6 45210-2 [Herpes simplex virus 2 IgM Ab [Presence] in Serum by Immunofluorescence, firth]: nCase: 189 | nCon: 11854, corr p-val: 0.964, uncorr p-val: 0.914, OR: 0.949 | model: dis_status ~ 3.2e-04[0.0e+00] + (0.949 * mod_ant[0.914]) + (2.089 * age[0.0e+00]), glm_warn [False]: nan log10 trans: False | Notes: n=12043 | DoF=2 | n iters: full : 8.00e+00, null : 6.00e+00 | Conv at last: LL change : 3.84e-11, max abs score : 4.79e-07, beta change : 1.57e-06 | Log Likes: full : -8.20e+02, null : -9.66e+02 | Method: Penalized ML | control: maxit : 2500, maxhs : 0, maxstep : 5, lconv : 1e-05, gconv : 1e-05, xconv : 1e-05, collapse : TRUE, fit : NR, call : logistf.control(maxit = n_iter) | mod control: tau : 0.5, terms.fit : NULL, call : logistf.mod.control() dtype: object	False		False		False		False		virus	Herpesviridae	Alphaherpesvirinae	alphaherpesvirus 2
Nonrheumatic aortic valve disorders	circulatory system	395.2	HTLV-1	env	No	Unknown	did_not_attempt	0.7553560581937692		1.354		[0.583-3.147]		31	8926						age		All			dis_status ~ 4.5e-07[2.3e-10] + (1.354 * mod_ant[0.481]) + (3.343 * age[7.5e-05])		1.42	1.35	0.4	0.46	1.51	1.43					73.4	67.22			0.480700334865778		age	age : 7.54e-05	age: 3.343 [1.839-6.075]						False				False				virus	Retroviridae	Orthoretrovirinae	T-lymphotropic virus 1
Nonrheumatic aortic valve disorders	circulatory system	395.2	JCV	VP1	No	Unknown	did_not_attempt	0.9928267934327337		0.979		[0.544-1.763]		31	8926								All			dis_status ~ 0.004[5.2e-13] + (0.979 * mod_ant[0.943])		2.52	2.53	0.66	0.6	2.66	2.5					73.4	67.22			0.943185453761097			:							False				False				virus	Polyomaviridae		polyomavirus 2
Nonrheumatic aortic valve disorders	circulatory system	395.2	KSHV	K8_1	No	Unknown	did_not_attempt	0.8784914445742174		1.279		[0.447-3.660]		31	8926						age		All			dis_status ~ 4.4e-07[1.2e-09] + (1.279 * mod_ant[0.647]) + (3.356 * age[7.2e-05])		1.76	1.72	0.28	0.37	1.75	1.76					73.4	67.22			0.646751154566296		age	age : 7.18e-05	age: 3.356 [1.846-6.101]						False				False				virus	Herpesviridae		gammaherpesvirus 8
Nonrheumatic aortic valve disorders	circulatory system	395.2	MCV	VP1	No	Unknown	did_not_attempt	0.998863937556792		1		[0.652-1.533]		31	8926								All			dis_status ~ 0.003[2.0e-18] + (1.000 * mod_ant[0.999])		2.85	2.85	0.84	0.82	3.07	2.99					73.4	67.22			0.998863937556792			:							False				False				virus	Polyomaviridae		polyomavirus 5
Nonrheumatic aortic valve disorders	circulatory system	395.2	T. gondii	sag1	No	Unknown	did_not_attempt	0.3165541702753933		2.588		[1.011-6.626]		31	8926						age		All			dis_status ~ 1.3e-07[3.6e-11] + (2.588 * mod_ant[0.047]) + (3.218 * age[1.3e-04])		2.11	1.93	0.34	0.42	2.12	1.95					73.4	67.22			0.047483125541309		age	age : 1.31e-04	age: 3.218 [1.768-5.857]						False				False				other	Sarcocystidae	Toxoplasmatinae	T. gondii
Nonrheumatic aortic valve disorders	circulatory system	395.2	VZV	gE_gl	No	Unknown	did_not_attempt	0.9928267934327337		0.962		[0.48-1.929]		31	8926						age		All			dis_status ~ 7.1e-07[3.8e-09] + (0.962 * mod_ant[0.913]) + (3.377 * age[6.7e-05])		2.73	2.72	0.53	0.51	2.73	2.72					73.4	67.22			0.912877363821698		age	age : 6.73e-05	age: 3.377 [1.856-6.143]						False				False				virus	Herpesviridae		alphaherpesvirus 3
Nonrheumatic pulmonary valve disorders	circulatory system	395.4	BKV	VP1	No	Unknown	did_not_attempt	0.5145171281634671		2.347		[0.808-6.817]		22	8926						age		All			dis_status ~ 1.7e-07[7.6e-07] + (2.347 * mod_ant[0.117]) + (2.587 * age[0.004])		3.53	3.4	0.38	0.48	3.59	3.54					72.17	67.22			0.116864940410064		age	age : 3.56e-03	age: 2.587 [1.365-4.902]						False				False				virus	Polyomaviridae		polyomavirus 1
Nonrheumatic pulmonary valve disorders	circulatory system	395.4	C. trach.	momp_A	No	Unknown	did_not_attempt	0.5145171281634671		0.724		[0.331-1.582]		22	8926						age		All			dis_status ~ 7.9e-06[1.6e-06] + (0.724 * mod_ant[0.418]) + (2.411 * age[0.007])		1.21	1.34	0.48	0.58	1.23	1.28					72.17	67.22			0.418186746087189		age	age : 7.09e-03	age: 2.411 [1.271-4.577]						False				False				bacteria	Chlamydiaceae		C. trachomatis
Nonrheumatic pulmonary valve disorders	circulatory system	395.4	CMV	pp150 Nter	No	Unknown	did_not_attempt	0.5145171281634671		1.211		[0.766-1.916]		22	8926						age		All			dis_status ~ 3.3e-06[1.6e-07] + (1.211 * mod_ant[0.413]) + (2.401 * age[0.008])		2.76	2.53	0.9	0.97	3	2.77					72.17	67.22			0.412763043027679		age	age : 7.58e-03	age: 2.401 [1.262-4.566]						False				False				virus	Herpesviridae	Betaherpesvirinae	betaherpesvirus 5
Nonrheumatic pulmonary valve disorders	circulatory system	395.4	EBV	EBNA-1	No	Unknown	did_not_attempt	0.5145171281634671		1.399		[0.725-2.700]		22	8926						age		All			dis_status ~ 1.4e-06[3.8e-07] + (1.399 * mod_ant[0.317]) + (2.481 * age[0.005])		3.5	3.32	0.83	0.88	3.77	3.63					72.17	67.22			0.316534554562103		age	age : 5.41e-03	age: 2.481 [1.308-4.708]						False				False				virus	Herpesviridae		gammaherpesvirus 4
Nonrheumatic pulmonary valve disorders	circulatory system	395.4	HBV	Hbe	No	Unknown	did_not_attempt	0.5145171281634671		1.324		[0.74-2.369]		22	8926						age		All			dis_status ~ 3.0e-06[1.4e-07] + (1.324 * mod_ant[0.345]) + (2.488 * age[0.005])		1.24	1.12	0.8	0.67	1.06	1.11					72.17	67.22			0.344844749851829		age	age : 5.34e-03	age: 2.488 [1.31-4.724]						False				False				virus	Hepadnaviridae		Hepatitis B virus
Nonrheumatic pulmonary valve disorders	circulatory system	395.4	HCV	NS3	No	Unknown	did_not_attempt	0.5145171281634671		1.719		[0.737-4.010]		22	8926								All			dis_status ~ 0.001[5.0e-23] + (1.719 * mod_ant[0.210])		1.51	1.37	0.78	0.55	1.53	1.49					72.17	67.22			0.209690326915101			:							False				False				virus	Flaviviridae		Hepacivirus C
Nonrheumatic pulmonary valve disorders	circulatory system	395.4	HHV-6	p101_k	No	Unknown	did_not_attempt	0.5145171281634671		0.603		[0.352-1.034]		22	8926						age		All			dis_status ~ 1.2e-05[2.3e-06] + (0.603 * mod_ant[0.066]) + (2.336 * age[0.009])		0.98	1.36	0.83	0.85	0.9	1.32					72.17	67.22			0.0657937212757165		age	age : 9.38e-03	age: 2.336 [1.232-4.429]						False				False				virus	Herpesviridae	Betaherpesvirinae	betaherpesvirus 6
Nonrheumatic pulmonary valve disorders	circulatory system	395.4	HHV-7	U14	No	Unknown	did_not_attempt	0.5145171281634671		1.679		[0.615-4.581]		22	8926						age		All			dis_status ~ 9.6e-07[1.1e-06] + (1.679 * mod_ant[0.311]) + (2.503 * age[0.005])		2.82	2.74	0.4	0.44	2.81	2.78					72.17	67.22			0.311465923347288		age	age : 5.21e-03	age: 2.503 [1.315-4.765]						False				False				virus	Herpesviridae	Betaherpesvirinae	betaherpesvirus 7
Nonrheumatic pulmonary valve disorders	circulatory system	395.4	HIV	env	No	Unknown	did_not_attempt	0.5145171281634671		1.691		[0.489-5.849]		22	8926						age		All			dis_status ~ 2.1e-06[3.1e-07] + (1.691 * mod_ant[0.407]) + (2.449 * age[0.006])		1.61	1.53	0.56	0.39	1.74	1.59					72.17	67.22			0.406680443993012		age	age : 5.98e-03	age: 2.449 [1.293-4.639]						False				False				virus	Retroviridae		Lentivirus
Nonrheumatic pulmonary valve disorders	circulatory system	395.4	HPV-16	E7	No	Unknown	did_not_attempt	0.5145171281634671		0.634		[0.328-1.224]		22	8926						age		All			dis_status ~ 6.4e-06[5.4e-07] + (0.634 * mod_ant[0.174]) + (2.514 * age[0.005])		1	1.16	0.66	0.61	1.19	1.26					72.17	67.22			0.174361628079955		age	age : 4.98e-03	age: 2.514 [1.321-4.782]						False				False				virus	Papillomaviridae		Alphapapillomavirus 9
Nonrheumatic pulmonary valve disorders	circulatory system	395.4	HPV-18	L1	No	Unknown	did_not_attempt	0.7031198999911494		0.823		[0.339-1.999]		22	8926								All			dis_status ~ 0.003[5.9e-16] + (0.823 * mod_ant[0.668])		1.49	1.53	0.54	0.45	1.58	1.57					72.17	67.22			0.667656645721281			:							False				False				virus	Papillomaviridae		Alphapapillomavirus 7
Nonrheumatic pulmonary valve disorders	circulatory system	395.4	H. pylori	GroEL	No	Unknown	did_not_attempt	0.5145171281634671		1.156		[0.833-1.604]		22	8926						age		All			dis_status ~ 4.0e-06[1.5e-07] + (1.156 * mod_ant[0.387]) + (2.414 * age[0.007])		1.9	1.61	1.3	1.21	1.92	1.32					72.17	67.22			0.386886690473738		age	age : 6.93e-03	age: 2.414 [1.273-4.577]						False				False				bacteria	Helicobacteraceae		H. pylori
Nonrheumatic pulmonary valve disorders	circulatory system	395.4	HSV-1	IgG	No	Unknown	did_not_attempt	0.5145171281634671		0.836		[0.533-1.313]		22	8926						age		All			dis_status ~ 6.9e-06[8.9e-07] + (0.836 * mod_ant[0.437]) + (2.502 * age[0.005])		2.89	2.99	0.8	0.9	2.98	3.47					72.17	67.22			0.437339558938947		age	age : 5.07e-03	age: 2.502 [1.317-4.751]						False				False				virus	Herpesviridae	Alphaherpesvirinae	alphaherpesvirus 1
Nonrheumatic pulmonary valve disorders	circulatory system	395.4	HSV-2	IgG	No	Unknown	did_not_attempt	0.5145171281634671		1.336		[0.791-2.256]		22	8926						age		All			dis_status ~ 2.6e-06[1.2e-07] + (1.336 * mod_ant[0.279]) + (2.497 * age[0.005])		1.74	1.58	0.98	0.77	1.51	1.51					72.17	67.22			0.279390668483622		age	age : 5.09e-03	age: 2.497 [1.316-4.736]						False				False				virus	Herpesviridae	Alphaherpesvirinae	alphaherpesvirus 2
Nonrheumatic pulmonary valve disorders	circulatory system	395.4	HTLV-1	gag	No	Unknown	did_not_attempt	0.5145171281634671		1.246		[0.733-2.117]		22	8926						age		All			dis_status ~ 3.5e-06[1.4e-07] + (1.246 * mod_ant[0.417]) + (2.401 * age[0.007])		2.14	1.94	0.94	0.86	2.42	2.12					72.17	67.22			0.416670213131497		age	age : 7.36e-03	age: 2.401 [1.265-4.557]						False				False				virus	Retroviridae	Orthoretrovirinae	T-lymphotropic virus 1
Nonrheumatic pulmonary valve disorders	circulatory system	395.4	JCV	VP1	No	Unknown	did_not_attempt	0.5145171281634671		0.683		[0.346-1.345]		22	8926								All			dis_status ~ 0.006[2.8e-09] + (0.683 * mod_ant[0.270])		2.38	2.53	0.45	0.6	2.44	2.5					72.17	67.22			0.269676675458101			:							False				False				virus	Polyomaviridae		polyomavirus 2
Nonrheumatic pulmonary valve disorders	circulatory system	395.4	KSHV	LANA	No	Unknown	did_not_attempt	0.7031198999911494		1.14		[0.627-2.070]		22	8926								All			dis_status ~ 0.002[4.5e-49] + (1.140 * mod_ant[0.668])		1.18	1.12	0.55	0.69	1.34	1.2					72.17	67.22			0.667963904991592			:							False				False				virus	Herpesviridae		gammaherpesvirus 8
Nonrheumatic pulmonary valve disorders	circulatory system	395.4	MCV	VP1	No	Unknown	did_not_attempt	0.894672376183334		1.035		[0.621-1.727]		22	8926								All			dis_status ~ 0.002[4.5e-15] + (1.035 * mod_ant[0.895])		2.87	2.85	0.77	0.82	2.92	2.99					72.17	67.22			0.894672376183334			:							False				False				virus	Polyomaviridae		polyomavirus 5
Nonrheumatic pulmonary valve disorders	circulatory system	395.4	T. gondii	p22	No	Unknown	did_not_attempt	0.5145171281634671		1.522		[0.736-3.146]		22	8926						age		All			dis_status ~ 2.7e-06[1.0e-07] + (1.522 * mod_ant[0.257]) + (2.414 * age[0.007])		1.63	1.47	0.58	0.59	1.61	1.49					72.17	67.22			0.257059612275423		age	age : 6.87e-03	age: 2.414 [1.274-4.573]						False				False				other	Sarcocystidae	Toxoplasmatinae	T. gondii
Nonrheumatic pulmonary valve disorders	circulatory system	395.4	VZV	gE_gl	No	Unknown	did_not_attempt	0.5145171281634671		0.448		[0.20-1.002]		22	8926						age		All			dis_status ~ 2.9e-05[3.4e-05] + (0.448 * mod_ant[0.051]) + (2.557 * age[0.004])		2.53	2.72	0.35	0.51	2.45	2.72					72.17	67.22			0.0506552920268747		age	age : 4.10e-03	age: 2.557 [1.347-4.853]						False				False				virus	Herpesviridae		alphaherpesvirus 3
Heart valve replaced	circulatory system	395.6	BKV	VP1	No	Unknown	did_not_attempt	0.987531270875935		1.172		[0.763-1.801]		94	8926						bmi, age		All			dis_status ~ 2.5e-06[8.3e-17] + (1.172 * mod_ant[0.469]) + (1.760 * bmi[0.004]) + (2.438 * age[2.0e-08])		3.39	3.4	0.47	0.48	3.44	3.54					72.09	67.22			0.468592394861665		bmi, age, num_in_house	bmi : 4.29e-03, age : 1.97e-08	bmi: 1.760 [1.194-2.595], age: 2.438 [1.786-3.327]						False				False				virus	Polyomaviridae		polyomavirus 1
Heart valve replaced	circulatory system	395.6	C. trach.	momp_D	No	Unknown	did_not_attempt	0.987531270875935		1.119		[0.842-1.488]		94	8926						sex, age		All			dis_status ~ 1.2e-05[1.3e-21] + (1.119 * mod_ant[0.438]) + (2.430 * male[5.1e-05]) + (2.401 * age[2.9e-08])		1.32	1.31	0.81	0.75	1.18	1.2					72.09	67.22			0.438185027831313		sex, age, num_in_house	sex1 : 5.12e-05, age : 2.94e-08	sex1: 2.430 [1.581-3.734], age: 2.401 [1.762-3.273]						False				False				bacteria	Chlamydiaceae		C. trachomatis
Heart valve replaced	circulatory system	395.6	CMV	pp150 Nter	No	Unknown	did_not_attempt	0.987531270875935		1.037		[0.832-1.292]		94	8926						sex, bmi, age, alc		All			dis_status ~ 1.0e-05[2.0e-17] + (1.037 * mod_ant[0.748]) + (2.548 * male[2.5e-05]) + (1.634 * bmi[0.019]) + (2.354 * age[6.1e-08]) + (0.791 * alc1[0.642]) + (0.310 * alc2[7.6e-04]) + (1.8e-06 * alc3[0.980])		2.63	2.53	0.91	0.97	2.94	2.77					72.09	67.22			0.747965923982976		sex, bmi, age, num_in_house, alc	sex1 : 2.51e-05, bmi : 1.89e-02, age : 6.12e-08, alc1 : 6.42e-01, alc2 : 7.59e-04, alc3 : 9.80e-01	sex1: 2.548 [1.649-3.936], bmi: 1.634 [1.084-2.462], age: 2.354 [1.727-3.209], alc1: 0.791 [0.294-2.126], alc2: 0.310 [0.157-0.613], alc3: 1.8e-06 [0.00e+00-Inf]						False				False				virus	Herpesviridae	Betaherpesvirinae	betaherpesvirus 5
Heart valve replaced	circulatory system	395.6	EBV	VCA_p18	No	Unknown	did_not_attempt	0.987531270875935		1.133		[0.789-1.628]		94	8926						sex, bmi, num_in_house		All			dis_status ~ 0.001[1.4e-13] + (1.133 * mod_ant[0.500]) + (2.474 * male[3.8e-05]) + (1.641 * bmi[0.013]) + (1.014 * num_in_house2[0.959]) + (0.936 * num_in_house3[0.850]) + (0.410 * num_in_house4[0.060]) + (0.329 * num_in_house5[0.137]) + (4.206 * num_in_house6[0.025])		3.75	3.7	0.58	0.65	3.88	3.87					72.09	67.22			0.499556442487751		sex, bmi, num_in_house	sex1 : 3.75e-05, bmi : 1.34e-02, num_in_house2 : 9.59e-01, num_in_house3 : 8.50e-01, num_in_house4 : 6.01e-02, num_in_house5 : 1.37e-01, num_in_house6 : 2.52e-02	sex1: 2.474 [1.608-3.805], bmi: 1.641 [1.108-2.428], num_in_house2: 1.014 [0.588-1.750], num_in_house3: 0.936 [0.475-1.847], num_in_house4: 0.410 [0.162-1.039], num_in_house5: 0.329 [0.076-1.425], num_in_house6: 4.206 [1.196-14.791]						False				False				virus	Herpesviridae		gammaherpesvirus 4
Heart valve replaced	circulatory system	395.6	HBV	HBc	No	Unknown	did_not_attempt	0.987531270875935		0.769		[0.547-1.081]		94	8926						sex, num_in_house, alc		All			dis_status ~ 0.025[7.1e-19] + (0.769 * mod_ant[0.131]) + (2.812 * male[3.2e-06]) + (1.045 * num_in_house2[0.875]) + (0.964 * num_in_house3[0.916]) + (0.410 * num_in_house4[0.060]) + (0.280 * num_in_house5[0.091]) + (4.108 * num_in_house6[0.030]) + (0.679 * alc1[0.443]) + (0.269 * alc2[1.7e-04]) + (6.5e-07 * alc3[0.978])		0.58	0.67	0.53	0.64	0.6	0.7					72.09	67.22			0.131028674836084		sex, num_in_house, alc	sex1 : 3.19e-06, num_in_house2 : 8.75e-01, num_in_house3 : 9.16e-01, num_in_house4 : 6.02e-02, num_in_house5 : 9.06e-02, num_in_house6 : 2.98e-02, alc1 : 4.43e-01, alc2 : 1.73e-04, alc3 : 9.78e-01	sex1: 2.812 [1.82-4.345], num_in_house2: 1.045 [0.605-1.805], num_in_house3: 0.964 [0.488-1.903], num_in_house4: 0.410 [0.162-1.039], num_in_house5: 0.280 [0.064-1.223], num_in_house6: 4.108 [1.148-14.698], alc1: 0.679 [0.252-1.828], alc2: 0.269 [0.135-0.533], alc3: 6.5e-07 [0.00e+00-Inf]						False				False				virus	Hepadnaviridae		Hepatitis B virus
Heart valve replaced	circulatory system	395.6	HCV	Core	No	Unknown	did_not_attempt	0.987531270875935		1.015		[0.746-1.381]		94	8926						sex		All			dis_status ~ 0.006[1.5e-142] + (1.015 * mod_ant[0.924]) + (2.491 * male[3.1e-05])		0.64	0.61	0.66	0.65	0.48	0.48					72.09	67.22			0.923523173815314		sex	sex1 : 3.10e-05	sex1: 2.491 [1.621-3.828]						False				False				virus	Flaviviridae		Hepacivirus C
Heart valve replaced	circulatory system	395.6	HHV-6	IE1A	No	Unknown	did_not_attempt	0.987531270875935		1.012		[0.635-1.615]		94	8926						sex, bmi, age		All			dis_status ~ 3.3e-06[1.2e-19] + (1.012 * mod_ant[0.959]) + (2.349 * male[1.0e-04]) + (1.710 * bmi[0.010]) + (2.382 * age[4.0e-08])		2.32	2.29	0.54	0.44	2.33	2.3					72.09	67.22			0.95854168610098		sex, bmi, age	sex1 : 1.01e-04, bmi : 9.90e-03, age : 3.99e-08	sex1: 2.349 [1.527-3.612], bmi: 1.710 [1.137-2.571], age: 2.382 [1.747-3.246]						False				False				virus	Herpesviridae	Betaherpesvirinae	betaherpesvirus 6
Heart valve replaced	circulatory system	395.6	HHV-7	U14	No	Unknown	did_not_attempt	0.987531270875935		1.026		[0.641-1.643]		94	8926						sex, bmi, age, alc		All			dis_status ~ 1.0e-05[2.7e-14] + (1.026 * mod_ant[0.915]) + (2.547 * male[3.0e-05]) + (1.644 * bmi[0.017]) + (2.366 * age[4.6e-08]) + (0.789 * alc1[0.639]) + (0.308 * alc2[7.2e-04]) + (1.8e-06 * alc3[0.980])		2.69	2.74	0.47	0.44	2.75	2.78					72.09	67.22			0.915188826554186		sex, bmi, age, alc	sex1 : 3.04e-05, bmi : 1.69e-02, age : 4.65e-08, alc1 : 6.39e-01, alc2 : 7.22e-04, alc3 : 9.80e-01	sex1: 2.547 [1.642-3.953], bmi: 1.644 [1.093-2.472], age: 2.366 [1.737-3.222], alc1: 0.789 [0.294-2.122], alc2: 0.308 [0.156-0.610], alc3: 1.8e-06 [0.00e+00-Inf]						False				False				virus	Herpesviridae	Betaherpesvirinae	betaherpesvirus 7
Heart valve replaced	circulatory system	395.6	HIV	gag	No	Unknown	did_not_attempt	0.987531270875935		0.931		[0.638-1.360]		94	8926						sex, bmi		All			dis_status ~ 0.002[6.8e-22] + (0.931 * mod_ant[0.713]) + (2.407 * male[6.1e-05]) + (1.681 * bmi[0.009])		1.74	1.74	0.56	0.53	1.76	1.74					72.09	67.22			0.712649412568683		sex, bmi	sex1 : 6.06e-05, bmi : 8.63e-03	sex1: 2.407 [1.567-3.697], bmi: 1.681 [1.141-2.477]						False				False				virus	Retroviridae		Lentivirus
Heart valve replaced	circulatory system	395.6	HPV-16	L1	No	Unknown	did_not_attempt	0.987531270875935		0.917		[0.592-1.420]		94	8926						age		All			dis_status ~ 2.6e-05[1.9e-18] + (0.917 * mod_ant[0.699]) + (2.405 * age[2.6e-08])		1.53	1.57	0.48	0.47	1.62	1.6					72.09	67.22			0.698536217560842		age, num_in_house	age : 2.56e-08	age: 2.405 [1.766-3.275]						False				False				virus	Papillomaviridae		Alphapapillomavirus 9
Heart valve replaced	circulatory system	395.6	HPV-18	L1	No	Unknown	did_not_attempt	0.987531270875935		0.886		[0.572-1.372]		94	8926						bmi, num_in_house		All			dis_status ~ 0.003[1.6e-17] + (0.886 * mod_ant[0.588]) + (1.710 * bmi[0.004]) + (1.081 * num_in_house2[0.779]) + (0.998 * num_in_house3[0.995]) + (0.448 * num_in_house4[0.090]) + (0.372 * num_in_house5[0.185]) + (4.554 * num_in_house6[0.018])		1.51	1.53	0.48	0.45	1.6	1.57					72.09	67.22			0.587613732761989		bmi, num_in_house	bmi : 4.46e-03, num_in_house2 : 7.79e-01, num_in_house3 : 9.95e-01, num_in_house4 : 8.95e-02, num_in_house5 : 1.85e-01, num_in_house6 : 1.76e-02	bmi: 1.710 [1.182-2.476], num_in_house2: 1.081 [0.627-1.862], num_in_house3: 0.998 [0.507-1.965], num_in_house4: 0.448 [0.177-1.132], num_in_house5: 0.372 [0.086-1.608], num_in_house6: 4.554 [1.303-15.916]						False				False				virus	Papillomaviridae		Alphapapillomavirus 7
Heart valve replaced	circulatory system	395.6	H. pylori	CagA	No	Unknown	did_not_attempt	0.987531270875935		1.185		[0.877-1.603]		47	4491						bmi, age		All			dis_status ~ 8.7e-06[2.5e-11] + (1.185 * mod_ant[0.269]) + (1.850 * bmi[0.024]) + (2.057 * age[7.2e-04])		2.22	2.04	0.93	0.92	2.06	1.86					71.29	67.09			0.269134004638489		bmi, age, alc	bmi : 2.42e-02, age : 7.18e-04	bmi: 1.850 [1.084-3.158], age: 2.057 [1.354-3.125]						False				False				bacteria	Helicobacteraceae		H. pylori
Heart valve replaced	circulatory system	395.6	HSV-1	IgG	No	Unknown	did_not_attempt	0.987531270875935		1.002		[0.792-1.267]		94	8926						bmi, age, alc		All			dis_status ~ 1.3e-05[8.3e-17] + (1.002 * mod_ant[0.988]) + (1.700 * bmi[0.008]) + (2.396 * age[3.3e-08]) + (0.868 * alc1[0.778]) + (0.371 * alc2[0.004]) + (2.3e-06 * alc3[0.981])		3.06	2.99	0.84	0.9	3.48	3.47					72.09	67.22			0.987531270875935		bmi, age, num_in_house, alc	bmi : 7.61e-03, age : 3.35e-08, alc1 : 7.78e-01, alc2 : 3.79e-03, alc3 : 9.81e-01	bmi: 1.700 [1.151-2.510], age: 2.396 [1.757-3.267], alc1: 0.868 [0.324-2.324], alc2: 0.371 [0.189-0.726], alc3: 2.3e-06 [0.00e+00-Inf]						False				False				virus	Herpesviridae	Alphaherpesvirinae	alphaherpesvirus 1
Heart valve replaced	circulatory system	395.6	HSV-2	IgG	No	Unknown	did_not_attempt	0.987531270875935		1.007		[0.769-1.320]		94	8926						bmi, age		All			dis_status ~ 4.6e-06[6.7e-21] + (1.007 * mod_ant[0.959]) + (1.755 * bmi[0.005]) + (2.412 * age[2.6e-08])		1.58	1.58	0.78	0.77	1.5	1.51					72.09	67.22			0.959113330919909		bmi, age, num_in_house	bmi : 4.57e-03, age : 2.63e-08	bmi: 1.755 [1.19-2.589], age: 2.412 [1.769-3.288]						False				False				virus	Herpesviridae	Alphaherpesvirinae	alphaherpesvirus 2
Heart valve replaced	circulatory system	395.6	HTLV-1	gag	No	Unknown	did_not_attempt	0.987531270875935		1.108		[0.863-1.423]		94	8926						sex, bmi, age		All			dis_status ~ 3.1e-06[4.1e-22] + (1.108 * mod_ant[0.423]) + (2.328 * male[1.2e-04]) + (1.694 * bmi[0.011]) + (2.352 * age[6.8e-08])		2.09	1.94	0.87	0.86	2.38	2.12					72.09	67.22			0.422946208747664		sex, bmi, age, num_in_house	sex1 : 1.20e-04, bmi : 1.13e-02, age : 6.78e-08	sex1: 2.328 [1.513-3.580], bmi: 1.694 [1.126-2.548], age: 2.352 [1.724-3.210]						False				False				virus	Retroviridae	Orthoretrovirinae	T-lymphotropic virus 1
Heart valve replaced	circulatory system	395.6	JCV	VP1	No	Unknown	did_not_attempt	0.987531270875935		1.071		[0.762-1.505]		94	8926						sex		All			dis_status ~ 0.005[9.4e-29] + (1.071 * mod_ant[0.693]) + (2.478 * male[3.5e-05])		2.57	2.53	0.65	0.6	2.59	2.5					72.09	67.22			0.693038072227448		sex	sex1 : 3.54e-05	sex1: 2.478 [1.612-3.809]						False				False				virus	Polyomaviridae		polyomavirus 2
Heart valve replaced	circulatory system	395.6	KSHV	LANA	No	Unknown	did_not_attempt	0.987531270875935		1.033		[0.771-1.383]		94	8926						sex, bmi, num_in_house		All			dis_status ~ 0.002[1.4e-22] + (1.033 * mod_ant[0.829]) + (2.451 * male[4.5e-05]) + (1.650 * bmi[0.012]) + (1.026 * num_in_house2[0.927]) + (0.946 * num_in_house3[0.873]) + (0.413 * num_in_house4[0.063]) + (0.332 * num_in_house5[0.141]) + (4.264 * num_in_house6[0.024])		1.16	1.12	0.72	0.69	1.23	1.2					72.09	67.22			0.828880624681566		sex, bmi, num_in_house	sex1 : 4.49e-05, bmi : 1.21e-02, num_in_house2 : 9.27e-01, num_in_house3 : 8.73e-01, num_in_house4 : 6.25e-02, num_in_house5 : 1.41e-01, num_in_house6 : 2.38e-02	sex1: 2.451 [1.594-3.771], bmi: 1.650 [1.116-2.440], num_in_house2: 1.026 [0.595-1.769], num_in_house3: 0.946 [0.48-1.866], num_in_house4: 0.413 [0.163-1.047], num_in_house5: 0.332 [0.077-1.441], num_in_house6: 4.264 [1.213-14.990]						False				False				virus	Herpesviridae		gammaherpesvirus 8
Heart valve replaced	circulatory system	395.6	MCV	VP1	No	Unknown	did_not_attempt	0.987531270875935		1.039		[0.809-1.335]		94	8926						sex, num_in_house		All			dis_status ~ 0.006[2.6e-28] + (1.039 * mod_ant[0.764]) + (2.536 * male[2.2e-05]) + (1.017 * num_in_house2[0.951]) + (0.933 * num_in_house3[0.841]) + (0.401 * num_in_house4[0.054]) + (0.319 * num_in_house5[0.127]) + (4.094 * num_in_house6[0.028])		2.88	2.85	0.75	0.82	2.96	2.99					72.09	67.22			0.76435346012916		sex, num_in_house	sex1 : 2.21e-05, num_in_house2 : 9.51e-01, num_in_house3 : 8.41e-01, num_in_house4 : 5.35e-02, num_in_house5 : 1.27e-01, num_in_house6 : 2.76e-02	sex1: 2.536 [1.65-3.898], num_in_house2: 1.017 [0.59-1.754], num_in_house3: 0.933 [0.473-1.839], num_in_house4: 0.401 [0.158-1.014], num_in_house5: 0.319 [0.074-1.383], num_in_house6: 4.094 [1.168-14.352]						False				False				virus	Polyomaviridae		polyomavirus 5
Heart valve replaced	circulatory system	395.6	T. gondii	p22	No	Unknown	did_not_attempt	0.987531270875935		0.785		[0.558-1.103]		94	8926						sex, bmi, age		All			dis_status ~ 4.2e-06[5.5e-21] + (0.785 * mod_ant[0.163]) + (2.384 * male[7.6e-05]) + (1.751 * bmi[0.007]) + (2.409 * age[2.8e-08])		1.43	1.47	0.65	0.59	1.52	1.49					72.09	67.22			0.162508335690159		sex, bmi, age, num_in_house	sex1 : 7.61e-05, bmi : 7.28e-03, age : 2.81e-08	sex1: 2.384 [1.55-3.667], bmi: 1.751 [1.163-2.636], age: 2.409 [1.766-3.286]						False				False				other	Sarcocystidae	Toxoplasmatinae	T. gondii
Heart valve replaced	circulatory system	395.6	VZV	gE_gl	No	Unknown	did_not_attempt	0.987531270875935		1.031		[0.686-1.547]		94	8926						sex, bmi, age		All			dis_status ~ 3.2e-06[1.5e-19] + (1.031 * mod_ant[0.884]) + (2.342 * male[1.1e-04]) + (1.711 * bmi[0.010]) + (2.379 * age[4.2e-08])		2.77	2.72	0.42	0.51	2.76	2.72					72.09	67.22			0.884195004405678		sex, bmi, age	sex1 : 1.14e-04, bmi : 9.78e-03, age : 4.21e-08	sex1: 2.342 [1.52-3.608], bmi: 1.711 [1.138-2.571], age: 2.379 [1.745-3.244]						False				False				virus	Herpesviridae		alphaherpesvirus 3
Abnormal heart sounds	circulatory system	396	BKV	VP1	No	Unknown	did_not_attempt	0.7006009607120784		0.86		[0.589-1.254]		104	8926						age		All			dis_status ~ 7.4e-04[2.2e-09] + (0.860 * mod_ant[0.433]) + (1.606 * age[4.2e-04])		3.33	3.4	0.5	0.48	3.47	3.54					70.17	67.22			0.433274456940253		age	age : 4.15e-04	age: 1.606 [1.235-2.090]						False				False				virus	Polyomaviridae		polyomavirus 1
Abnormal heart sounds	circulatory system	396	C. trach.	momp_D	No	Unknown	did_not_attempt	0.7006009607120784		1.258		[0.981-1.613]		104	8926						sex, age		All			dis_status ~ 2.9e-04[2.4e-16] + (1.258 * mod_ant[0.071]) + (0.542 * male[0.005]) + (1.689 * age[1.0e-04])		1.42	1.31	0.77	0.75	1.33	1.2					70.17	67.22			0.070852793192022		sex, age	sex1 : 4.58e-03, age : 1.04e-04	sex1: 0.542 [0.355-0.828], age: 1.689 [1.296-2.200]						False				False				bacteria	Chlamydiaceae		C. trachomatis
Abnormal heart sounds	circulatory system	396	CMV	pp150 Nter	No	Unknown	did_not_attempt	0.7006009607120784		1.086		[0.885-1.332]		104	8926						sex, age		All			dis_status ~ 4.3e-04[6.2e-16] + (1.086 * mod_ant[0.430]) + (0.543 * male[0.005]) + (1.620 * age[3.4e-04])		2.66	2.53	0.96	0.97	2.91	2.77					70.17	67.22			0.429857793166954		sex, age	sex1 : 4.74e-03, age : 3.36e-04	sex1: 0.543 [0.356-0.830], age: 1.620 [1.244-2.109]						False				False				virus	Herpesviridae	Betaherpesvirinae	betaherpesvirus 5
Abnormal heart sounds	circulatory system	396	EBV	VCA_p18	No	Unknown	did_not_attempt	0.7006009607120784		0.806		[0.638-1.018]		104	8926						sex		All			dis_status ~ 0.032[2.2e-14] + (0.806 * mod_ant[0.071]) + (0.537 * male[0.004])		3.6	3.7	0.79	0.65	3.85	3.87					70.17	67.22			0.070509313249238		sex	sex1 : 3.95e-03	sex1: 0.537 [0.352-0.819]						False				False				virus	Herpesviridae		gammaherpesvirus 4
Abnormal heart sounds	circulatory system	396	HBV	HBc	No	Unknown	did_not_attempt	0.7006009607120784		1.117		[0.835-1.495]		104	8926						sex		All			dis_status ~ 0.013[6.4e-167] + (1.117 * mod_ant[0.455]) + (0.544 * male[0.005])		0.71	0.67	0.6	0.64	0.78	0.7					70.17	67.22			0.455390624462851		sex	sex1 : 4.69e-03	sex1: 0.544 [0.356-0.829]						False				False				virus	Hepadnaviridae		Hepatitis B virus
Abnormal heart sounds	circulatory system	396	HCV	Core	No	Unknown	did_not_attempt	0.85562205656567		0.97		[0.715-1.317]		104	8926						sex		All			dis_status ~ 0.015[6.4e-182] + (0.970 * mod_ant[0.847]) + (0.548 * male[0.005])		0.59	0.61	0.61	0.65	0.48	0.48					70.17	67.22			0.846908429045702		sex	sex1 : 5.37e-03	sex1: 0.548 [0.359-0.837]						False				False				virus	Flaviviridae		Hepacivirus C
Abnormal heart sounds	circulatory system	396	HHV-6	p101_k	No	Unknown	did_not_attempt	0.7006009607120784		0.893		[0.708-1.125]		104	8926						sex, age		All			dis_status ~ 6.2e-04[3.4e-14] + (0.893 * mod_ant[0.337]) + (0.533 * male[0.004]) + (1.619 * age[3.3e-04])		1.26	1.36	0.8	0.85	1.23	1.32					70.17	67.22			0.336651566761335		sex, age	sex1 : 3.52e-03, age : 3.30e-04	sex1: 0.533 [0.349-0.813], age: 1.619 [1.245-2.107]						False				False				virus	Herpesviridae	Betaherpesvirinae	betaherpesvirus 6
Abnormal heart sounds	circulatory system	396	HHV-7	U14	No	Unknown	did_not_attempt	0.7006009607120784		1.231		[0.777-1.950]		104	8926						sex, age		All			dis_status ~ 2.6e-04[2.6e-12] + (1.231 * mod_ant[0.376]) + (0.555 * male[0.007]) + (1.648 * age[1.9e-04])		2.79	2.74	0.4	0.44	2.77	2.78					70.17	67.22			0.376088543088321		sex, age	sex1 : 6.98e-03, age : 1.93e-04	sex1: 0.555 [0.362-0.851], age: 1.648 [1.267-2.143]						False				False				virus	Herpesviridae	Betaherpesvirinae	betaherpesvirus 7
Abnormal heart sounds	circulatory system	396	HIV	gag	No	Unknown	did_not_attempt	0.7006009607120784		1.153		[0.797-1.668]		104	8926						sex		All			dis_status ~ 0.011[8.5e-37] + (1.153 * mod_ant[0.451]) + (0.544 * male[0.005])		1.78	1.74	0.49	0.53	1.77	1.74					70.17	67.22			0.451287512758599		sex	sex1 : 4.75e-03	sex1: 0.544 [0.357-0.830]						False				False				virus	Retroviridae		Lentivirus
Abnormal heart sounds	circulatory system	396	HPV-16	E6	No	Unknown	did_not_attempt	0.7006009607120784		1.136		[0.833-1.551]		104	8926						sex		All			dis_status ~ 0.013[3.5e-114] + (1.136 * mod_ant[0.420]) + (0.541 * male[0.004])		0.98	0.94	0.66	0.62	1.08	1.04					70.17	67.22			0.420353365887929		sex	sex1 : 4.45e-03	sex1: 0.541 [0.355-0.826]						False				False				virus	Papillomaviridae		Alphapapillomavirus 9
Abnormal heart sounds	circulatory system	396	HPV-18	L1	No	Unknown	did_not_attempt	0.85562205656567		0.961		[0.628-1.471]		104	8926								All			dis_status ~ 0.012[3.4e-37] + (0.961 * mod_ant[0.856])		1.52	1.53	0.49	0.45	1.57	1.57					70.17	67.22			0.85562205656567			:							False				False				virus	Papillomaviridae		Alphapapillomavirus 7
Abnormal heart sounds	circulatory system	396	H. pylori	GroEL	No	Unknown	did_not_attempt	0.7006009607120784		1.071		[0.916-1.252]		104	8926						sex, age		All			dis_status ~ 4.6e-04[4.4e-16] + (1.071 * mod_ant[0.393]) + (0.533 * male[0.004]) + (1.625 * age[2.9e-04])		1.73	1.61	1.2	1.21	1.4	1.32					70.17	67.22			0.39300736099534		sex, age	sex1 : 3.59e-03, age : 2.87e-04	sex1: 0.533 [0.349-0.814], age: 1.625 [1.25-2.113]						False				False				bacteria	Helicobacteraceae		H. pylori
Abnormal heart sounds	circulatory system	396	HSV-1	IgG	No	Unknown	did_not_attempt	0.85562205656567		0.969		[0.781-1.203]		104	8926						age		All			dis_status ~ 4.5e-04[2.7e-15] + (0.969 * mod_ant[0.778]) + (1.630 * age[2.6e-04])		2.99	2.99	0.92	0.9	3.56	3.47					70.17	67.22			0.777584971947733		age	age : 2.58e-04	age: 1.630 [1.254-2.118]						False				False				virus	Herpesviridae	Alphaherpesvirinae	alphaherpesvirus 1
Abnormal heart sounds	circulatory system	396	HSV-2	IgG	No	Unknown	did_not_attempt	0.7006009607120784		0.892		[0.688-1.155]		104	8926						age		All			dis_status ~ 5.1e-04[4.6e-15] + (0.892 * mod_ant[0.385]) + (1.619 * age[3.0e-04])		1.51	1.58	0.78	0.77	1.48	1.51					70.17	67.22			0.385071306681874		age	age : 3.04e-04	age: 1.619 [1.246-2.103]						False				False				virus	Herpesviridae	Alphaherpesvirinae	alphaherpesvirus 2
Abnormal heart sounds	circulatory system	396	HTLV-1	gag	No	Unknown	did_not_attempt	0.7308829897797026		1.078		[0.854-1.361]		104	8926						sex, age		All			dis_status ~ 4.5e-04[6.1e-16] + (1.078 * mod_ant[0.526]) + (0.534 * male[0.004]) + (1.627 * age[2.9e-04])		2.01	1.94	0.75	0.86	2.15	2.12					70.17	67.22			0.526159515341455		sex, age	sex1 : 3.66e-03, age : 2.86e-04	sex1: 0.534 [0.35-0.815], age: 1.627 [1.251-2.116]						False				False				virus	Retroviridae	Orthoretrovirinae	T-lymphotropic virus 1
Abnormal heart sounds	circulatory system	396	JCV	VP1	No	Unknown	did_not_attempt	0.7006009607120784		1.15		[0.829-1.595]		104	8926						sex		All			dis_status ~ 0.010[1.5e-25] + (1.150 * mod_ant[0.403]) + (0.539 * male[0.004])		2.56	2.53	0.65	0.6	2.49	2.5					70.17	67.22			0.403068793830273		sex	sex1 : 4.24e-03	sex1: 0.539 [0.353-0.823]						False				False				virus	Polyomaviridae		polyomavirus 2
Abnormal heart sounds	circulatory system	396	KSHV	K8_1	No	Unknown	did_not_attempt	0.85562205656567		0.926		[0.553-1.550]		104	8926						sex, age		All			dis_status ~ 5.5e-04[3.0e-13] + (0.926 * mod_ant[0.769]) + (0.538 * male[0.004]) + (1.643 * age[2.1e-04])		1.71	1.72	0.43	0.37	1.79	1.76					70.17	67.22			0.768535435845221		sex, age	sex1 : 4.09e-03, age : 2.08e-04	sex1: 0.538 [0.353-0.822], age: 1.643 [1.264-2.135]						False				False				virus	Herpesviridae		gammaherpesvirus 8
Abnormal heart sounds	circulatory system	396	MCV	VP1	No	Unknown	did_not_attempt	0.7308829897797026		1.076		[0.848-1.365]		104	8926						sex		All			dis_status ~ 0.012[1.7e-33] + (1.076 * mod_ant[0.548]) + (0.545 * male[0.005])		2.89	2.85	0.79	0.82	2.98	2.99					70.17	67.22			0.548162242334777		sex	sex1 : 4.80e-03	sex1: 0.545 [0.357-0.831]						False				False				virus	Polyomaviridae		polyomavirus 5
Abnormal heart sounds	circulatory system	396	T. gondii	sag1	No	Unknown	did_not_attempt	0.7006009607120784		1.292		[0.793-2.105]		104	8926						sex, age		All			dis_status ~ 3.2e-04[5.0e-15] + (1.292 * mod_ant[0.303]) + (0.536 * male[0.004]) + (1.619 * age[3.2e-04])		1.99	1.93	0.43	0.42	2.07	1.95					70.17	67.22			0.303344563163504		sex, age	sex1 : 3.87e-03, age : 3.24e-04	sex1: 0.536 [0.352-0.819], age: 1.619 [1.245-2.106]						False				False				other	Sarcocystidae	Toxoplasmatinae	T. gondii
Abnormal heart sounds	circulatory system	396	VZV	gE_gl	No	Unknown	did_not_attempt	0.8096813917995425		1.094		[0.745-1.605]		104	8926						sex, age		All			dis_status ~ 3.9e-04[9.7e-14] + (1.094 * mod_ant[0.648]) + (0.532 * male[0.004]) + (1.633 * age[2.5e-04])		2.74	2.72	0.52	0.51	2.68	2.72					70.17	67.22			0.647745113439634		sex, age	sex1 : 3.63e-03, age : 2.47e-04	sex1: 0.532 [0.348-0.814], age: 1.633 [1.256-2.124]						False				False				virus	Herpesviridae		alphaherpesvirus 3
Hypertension	circulatory system	401	BKV	VP1	No	Unknown	did_not_attempt	0.4026981126420631		1.056		[0.96-1.161]		3304	6041						bmi, age, tobac, num_sex_part		All			dis_status ~ 5.7e-05[3.7e-121] + (1.056 * mod_ant[0.262]) + (3.268 * bmi[3.2e-116]) + (2.422 * age[6.1e-150]) + (1.174 * tobac1[0.002]) + (1.481 * tobac2[1.3e-06]) + (0.720 * tobac3[0.291]) + (0.603 * num_sex_part1[0.040]) + (0.656 * num_sex_part2[0.089]) + (0.579 * num_sex_part3[0.030]) + (0.603 * num_sex_part4[0.041]) + (0.814 * num_sex_part5[0.408])		3.37	3.41	0.5	0.48	3.51	3.55					70.73	65.66			0.261753773217341		bmi, age, num_in_house, tobac, num_sex_part, same_sex	bmi : 3.25e-116, age : 6.08e-150, tobac1 : 2.06e-03, tobac2 : 1.33e-06, tobac3 : 2.91e-01, num_sex_part1 : 4.04e-02, num_sex_part2 : 8.89e-02, num_sex_part3 : 2.96e-02, num_sex_part4 : 4.11e-02, num_sex_part5 : 4.08e-01	bmi: 3.268 [2.954-3.617], age: 2.422 [2.266-2.588], tobac1: 1.174 [1.06-1.301], tobac2: 1.481 [1.263-1.736], tobac3: 0.720 [0.391-1.326], num_sex_part1: 0.603 [0.372-0.978], num_sex_part2: 0.656 [0.403-1.066], num_sex_part3: 0.579 [0.354-0.947], num_sex_part4: 0.603 [0.371-0.980], num_sex_part5: 0.814 [0.50-1.325]						False				False				virus	Polyomaviridae		polyomavirus 1
Hypertension	circulatory system	401	C. trach.	PorB	No	Unknown	did_not_attempt	0.509267723817404		1.052		[0.943-1.173]		3304	6041						bmi, age, tdi_quant, num_sex_part		All			dis_status ~ 5.8e-05[2.9e-148] + (1.052 * mod_ant[0.363]) + (3.210 * bmi[3.5e-113]) + (2.459 * age[2.6e-161]) + (1.012 * tdi_quant1[0.852]) + (1.353 * tdi_quant2[2.4e-04]) + (0.658 * num_sex_part1[0.090]) + (0.723 * num_sex_part2[0.190]) + (0.639 * num_sex_part3[0.074]) + (0.686 * num_sex_part4[0.127]) + (0.881 * num_sex_part5[0.609])		1.12	1.11	0.42	0.44	1.15	1.11					70.73	65.66			0.363463813680473		bmi, age, tdi_quant, num_in_house, num_sex_part, same_sex	bmi : 3.47e-113, age : 2.61e-161, tdi_quant1 : 8.52e-01, tdi_quant2 : 2.35e-04, num_sex_part1 : 9.01e-02, num_sex_part2 : 1.90e-01, num_sex_part3 : 7.42e-02, num_sex_part4 : 1.27e-01, num_sex_part5 : 6.09e-01	bmi: 3.210 [2.901-3.552], age: 2.459 [2.304-2.624], tdi_quant1: 1.012 [0.892-1.149], tdi_quant2: 1.353 [1.152-1.590], num_sex_part1: 0.658 [0.405-1.068], num_sex_part2: 0.723 [0.445-1.175], num_sex_part3: 0.639 [0.391-1.045], num_sex_part4: 0.686 [0.423-1.113], num_sex_part5: 0.881 [0.541-1.433]						False				False				bacteria	Chlamydiaceae		C. trachomatis
Hypertension	circulatory system	401	CMV	pp52	No	Unknown	did_not_attempt	0.3128731318303667		1.04		[0.993-1.090]		3304	6041						sex, bmi, age, tdi_quant, tobac, alc, num_sex_part		All			dis_status ~ 8.4e-05[2.3e-129] + (1.040 * mod_ant[0.096]) + (1.507 * male[2.9e-17]) + (3.116 * bmi[1.3e-105]) + (2.409 * age[1.3e-146]) + (0.999 * tdi_quant1[0.989]) + (1.268 * tdi_quant2[0.005]) + (1.157 * tobac1[0.006]) + (1.381 * tobac2[9.1e-05]) + (0.681 * tobac3[0.242]) + (0.832 * alc1[0.266]) + (0.620 * alc2[3.0e-05]) + (0.536 * alc3[0.260]) + (0.683 * num_sex_part1[0.124]) + (0.740 * num_sex_part2[0.226]) + (0.632 * num_sex_part3[0.069]) + (0.632 * num_sex_part4[0.065]) + (0.862 * num_sex_part5[0.552])		2.93	2.78	1	1.03	3.49	3.04					70.73	65.66			0.0957569181570432		sex, bmi, age, tdi_quant, num_in_house, tobac, alc, num_sex_part	sex1 : 2.91e-17, bmi : 1.26e-105, age : 1.25e-146, tdi_quant1 : 9.89e-01, tdi_quant2 : 4.55e-03, tobac1 : 5.79e-03, tobac2 : 9.12e-05, tobac3 : 2.42e-01, alc1 : 2.66e-01, alc2 : 3.00e-05, alc3 : 2.60e-01, num_sex_part1 : 1.24e-01, num_sex_part2 : 2.26e-01, num_sex_part3 : 6.85e-02, num_sex_part4 : 6.54e-02, num_sex_part5 : 5.52e-01	sex1: 1.507 [1.37-1.657], bmi: 3.116 [2.813-3.450], age: 2.409 [2.253-2.575], tdi_quant1: 0.999 [0.879-1.135], tdi_quant2: 1.268 [1.076-1.495], tobac1: 1.157 [1.043-1.283], tobac2: 1.381 [1.175-1.623], tobac3: 0.681 [0.358-1.296], alc1: 0.832 [0.601-1.151], alc2: 0.620 [0.495-0.776], alc3: 0.536 [0.181-1.588], num_sex_part1: 0.683 [0.42-1.110], num_sex_part2: 0.740 [0.454-1.205], num_sex_part3: 0.632 [0.385-1.036], num_sex_part4: 0.632 [0.388-1.030], num_sex_part5: 0.862 [0.529-1.405]						False				False				virus	Herpesviridae	Betaherpesvirinae	betaherpesvirus 5
Hypertension	circulatory system	401	EBV	EBNA-1	Yes	Unknown	replicated	0.186850172338831	1.32750739821836e-21	0.939	0.625	[0.891-0.990]	[0.569-0.687]	3304	6041	21982	27234	24115-8	Epstein Barr virus capsid IgM Ab [Presence] in Serum by Immunoassay	glm	sex, bmi, age, tdi_quant, tobac, same_sex	sex, age	All	All	0	dis_status ~ 4.6e-05[5.3e-241] + (0.939 * mod_ant[0.019]) + (1.467 * male[9.6e-16]) + (3.170 * bmi[5.7e-109]) + (2.432 * age[2.0e-159]) + (1.002 * tdi_quant1[0.973]) + (1.325 * tdi_quant2[7.0e-04]) + (1.143 * tobac1[0.010]) + (1.380 * tobac2[8.3e-05]) + (0.673 * tobac3[0.203]) + (0.912 * same_sex1[0.539]) + (1.400 * same_sex2[1.1e-05])	dis_status ~ 0.048[0.0e+00] + (0.625 * mod_ant[2.1e-22]) + (1.484 * male[3.6e-79]) + (0.002 * sex2[7.2e-10]) + (1.753 * age[0.0e+00])	3.3	3.33	0.9	0.87	3.63	3.64	24929	2305	21206	776	70.73	65.66	56.6	36.96	0.0186850172338831	2.14337132004006e-22	sex, bmi, age, tdi_quant, tobac, num_sex_part, same_sex	sex1 : 9.59e-16, bmi : 5.72e-109, age : 2.04e-159, tdi_quant1 : 9.73e-01, tdi_quant2 : 6.95e-04, tobac1 : 1.03e-02, tobac2 : 8.27e-05, tobac3 : 2.03e-01, same_sex1 : 5.39e-01, same_sex2 : 1.14e-05	sex1: 1.467 [1.336-1.611], bmi: 3.170 [2.862-3.510], age: 2.432 [2.28-2.595], tdi_quant1: 1.002 [0.882-1.138], tdi_quant2: 1.325 [1.126-1.559], tobac1: 1.143 [1.032-1.266], tobac2: 1.380 [1.175-1.619], tobac3: 0.673 [0.366-1.238], same_sex1: 0.912 [0.681-1.222], same_sex2: 1.400 [1.205-1.627]	sex1 : 3.56e-79, sex2 : 7.17e-10, age : 0.00e+00	sex1: 1.484 [1.424-1.546], sex2: 0.002 [2.92e-04-0.015], age: 1.753 [1.732-1.773]		0 30340-4 [Epstein Barr virus capsid IgM Ab [Presence] in Serum, glm]: nCase: 14061 | nCon: 25739, corr p-val: 1.44e-17, uncorr p-val: 2.85e-18, OR: 0.653 | model: dis_status ~ 0.027[0.0e+00] + (0.653 * mod_ant[2.9e-18]) + (1.470 * male[2.7e-54]) + (0.956 * sex2[0.973]) + (1.845 * age[0.0e+00]), glm_warn [False]: nan log10 trans: False | Notes: nan 1 49178-7 [Epstein Barr virus Ab [Presence] in Serum, glm]: nCase: 5296 | nCon: 48568, corr p-val: 1.54e-04, uncorr p-val: 5.71e-05, OR: 0.728 | model: dis_status ~ 0.003[0.0e+00] + (0.728 * mod_ant[5.7e-05]) + (1.044 * male[0.213]) + (7.5e-06 * sex2[0.914]) + (2.312 * age[0.0e+00]), glm_warn [False]: nan log10 trans: False | Notes: nan 2 40751-0 [Epstein Barr virus capsid IgM Ab [Presence] in Serum by Immunofluorescence, glm]: nCase: 1437 | nCon: 4936, corr p-val: 0.135, uncorr p-val: 0.08, OR: 0.688 | model: dis_status ~ 0.008[0.0e+00] + (0.688 * mod_ant[0.080]) + (1.204 * male[0.008]) + (2.033 * age[3.4e-247]), glm_warn [False]: nan log10 trans: False | Notes: nan 3 22295-0 [Epstein Barr virus early IgG Ab [Presence] in Serum, glm]: nCase: 2986 | nCon: 7728, corr p-val: 0.215, uncorr p-val: 0.14, OR: 0.904 | model: dis_status ~ 0.011[0.0e+00] + (0.904 * mod_ant[0.140]) + (1.753 * male[1.3e-22]) + (1.7e-04 * sex2[0.965]) + (2.292 * age[0.0e+00]), glm_warn [False]: nan log10 trans: False | Notes: nan 4 5005-4 [Epstein Barr virus DNA [Presence] in Specimen by NAA with probe detection, glm]: nCase: 6779 | nCon: 6123, corr p-val: 0.242, uncorr p-val: 0.161, OR: 0.925 | model: dis_status ~ 0.069[0.0e+00] + (0.925 * mod_ant[0.161]) + (1.270 * male[8.8e-10]) + (9.2e-05 * sex2[0.938]) + (1.678 * age[0.0e+00]), glm_warn [False]: nan log10 trans: False | Notes: nan 5 5002-1 [Epstein Barr virus DNA [Presence] in Blood by NAA with probe detection, glm]: nCase: 1726 | nCon: 2210, corr p-val: 0.693, uncorr p-val: 0.613, OR: 0.947 | model: dis_status ~ 0.300[1.8e-62] + (0.947 * mod_ant[0.613]) + (1.316 * male[4.1e-05]) + (1.289 * age[1.0e-58]), glm_warn [False]: nan log10 trans: False | Notes: nan dtype: object	45771 22296-8 [Epstein Barr virus nuclear Ab [Presence] in Serum, glm]: nCase: 3228 | nCon: 8980, corr p-val: 7.98e-21, uncorr p-val: 1.33e-21, OR: 1.895 | model: dis_status ~ 0.018[0.0e+00] + (1.895 * mod_ant[1.3e-21]) + (1.410 * male[4.2e-11]) + (3.049 * sex2[0.271]) + (1.950 * age[0.0e+00]), glm_warn [False]: nan log10 trans: False | Notes: nan 45772 23858-4 [Epstein Barr virus DNA [Presence] in Cerebral spinal fluid by NAA with probe detection, glm]: nCase: 1385 | nCon: 816, corr p-val: 0.197, uncorr p-val: 0.123, OR: 1.878 | model: dis_status ~ 0.089[8.5e-56] + (1.878 * mod_ant[0.123]) + (1.078 * male[0.461]) + (3.3e+04 * sex2[0.974]) + (1.762 * age[3.1e-94]), glm_warn [False]: nan log10 trans: False | Notes: nan 45773 24114-1 [Epstein Barr virus capsid IgG Ab [Presence] in Serum by Immunoassay, glm]: nCase: 37729 | nCon: 39899, corr p-val: 4.76e-156, uncorr p-val: 2.23e-157, OR: 2.234 | model: dis_status ~ 0.039[0.0e+00] + (2.234 * mod_ant[2.2e-157]) + (1.474 * male[3.0e-128]) + (0.005 * sex2[2.6e-14]) + (1.579 * age[0.0e+00]), glm_warn [False]: nan log10 trans: False | Notes: nan 45775 30339-6 [Epstein Barr virus capsid IgG Ab [Presence] in Serum, glm]: nCase: 16903 | nCon: 22103, corr p-val: 4.15e-64, uncorr p-val: 4.11e-65, OR: 2.316 | model: dis_status ~ 0.022[0.0e+00] + (2.316 * mod_ant[4.1e-65]) + (1.432 * male[1.9e-51]) + (7.9e+03 * sex2[0.901]) + (1.705 * age[0.0e+00]), glm_warn [False]: nan log10 trans: False | Notes: nan 45777 33395-5 [Epstein Barr virus capsid Ab [Presence] in Serum, glm]: nCase: 224 | nCon: 863, corr p-val: 0.023, uncorr p-val: 0.011, OR: 2.555 | model: dis_status ~ 0.004[7.0e-43] + (2.555 * mod_ant[0.011]) + (1.328 * male[0.135]) + (2.305 * age[3.4e-42]), glm_warn [False]: nan log10 trans: False | Notes: nan 45779 40752-8 [Epstein Barr virus early IgG Ab [Presence] in Serum by Immunoassay, glm]: nCase: 7247 | nCon: 11129, corr p-val: 7.35e-20, uncorr p-val: 1.30e-20, OR: 1.545 | model: dis_status ~ 0.045[0.0e+00] + (1.545 * mod_ant[1.3e-20]) + (1.517 * male[2.5e-35]) + (1.8e+04 * sex2[0.935]) + (1.518 * age[0.0e+00]), glm_warn [False]: nan log10 trans: False | Notes: nan 45783 5156-5 [Epstein Barr virus nuclear IgG Ab [Presence] in Serum by Immunoassay, glm]: nCase: 6484 | nCon: 8337, corr p-val: 4.29e-10, uncorr p-val: 1.12e-10, OR: 1.412 | model: dis_status ~ 0.037[0.0e+00] + (1.412 * mod_ant[1.1e-10]) + (1.745 * male[3.4e-48]) + (8.1e-05 * sex2[0.937]) + (1.670 * age[0.0e+00]), glm_warn [False]: nan log10 trans: False | Notes: nan 45784 59183-4 [Epstein Barr virus early diffuse IgG Ab [Presence] in Serum, glm]: nCase: 7882 | nCon: 6359, corr p-val: 5.38e-07, uncorr p-val: 1.62e-07, OR: 1.268 | model: dis_status ~ 0.092[3.3e-240] + (1.268 * mod_ant[1.6e-07]) + (1.451 * male[4.5e-25]) + (5.2e+04 * sex2[0.928]) + (1.533 * age[1.3e-263]), glm_warn [False]: nan log10 trans: False | Notes: nan 45785 7883-2 [Epstein Barr virus nuclear IgG Ab [Presence] in Serum, glm]: nCase: 8273 | nCon: 14466, corr p-val: 3.16e-22, uncorr p-val: 4.93e-23, OR: 1.755 | model: dis_status ~ 0.016[0.0e+00] + (1.755 * mod_ant[4.9e-23]) + (1.551 * male[1.2e-42]) + (2.6e-04 * sex2[0.922]) + (1.795 * age[0.0e+00]), glm_warn [False]: nan log10 trans: False | Notes: nan 45786 84871-3 [Epstein Barr virus capsid p18 IgG Ab [Presence] in Serum by Rapid immunoassay, glm]: nCase: 521 | nCon: 1748, corr p-val: 3.11e-06, uncorr p-val: 9.56e-07, OR: 2.718 | model: dis_status ~ 0.019[1.1e-84] + (2.718 * mod_ant[9.6e-07]) + (1.324 * male[0.014]) + (1.563 * age[5.1e-53]), glm_warn [False]: nan log10 trans: False | Notes: nan dtype: object	False		False		False		False		virus	Herpesviridae		gammaherpesvirus 4
Hypertension	circulatory system	401	HBV	Hbe	No	Unknown	did_not_attempt	0.3128731318303667		1.052		[0.984-1.124]		3304	6041						sex, age, tdi_quant, num_in_house, alc, num_sex_part		All			dis_status ~ 0.002[3.7e-66] + (1.052 * mod_ant[0.140]) + (1.622 * male[1.4e-24]) + (2.332 * age[6.9e-124]) + (1.040 * tdi_quant1[0.535]) + (1.508 * tdi_quant2[4.3e-07]) + (1.000 * num_in_house2[0.997]) + (1.121 * num_in_house3[0.156]) + (0.863 * num_in_house4[0.119]) + (0.817 * num_in_house5[0.115]) + (0.903 * num_in_house6[0.713]) + (0.950 * alc1[0.748]) + (0.637 * alc2[4.6e-05]) + (0.501 * alc3[0.191]) + (0.747 * num_sex_part1[0.221]) + (0.840 * num_sex_part2[0.467]) + (0.738 * num_sex_part3[0.210]) + (0.733 * num_sex_part4[0.190]) + (0.954 * num_sex_part5[0.844])		1.14	1.12	0.68	0.67	1.11	1.11					70.73	65.66			0.139568264013575		sex, age, tdi_quant, num_in_house, alc, num_sex_part, same_sex	sex1 : 1.36e-24, age : 6.88e-124, tdi_quant1 : 5.35e-01, tdi_quant2 : 4.28e-07, num_in_house2 : 9.97e-01, num_in_house3 : 1.56e-01, num_in_house4 : 1.19e-01, num_in_house5 : 1.15e-01, num_in_house6 : 7.13e-01, alc1 : 7.48e-01, alc2 : 4.61e-05, alc3 : 1.91e-01, num_sex_part1 : 2.21e-01, num_sex_part2 : 4.67e-01, num_sex_part3 : 2.10e-01, num_sex_part4 : 1.90e-01, num_sex_part5 : 8.44e-01	sex1: 1.622 [1.478-1.779], age: 2.332 [2.174-2.501], tdi_quant1: 1.040 [0.919-1.177], tdi_quant2: 1.508 [1.286-1.769], num_in_house2: 1.000 [0.882-1.133], num_in_house3: 1.121 [0.957-1.313], num_in_house4: 0.863 [0.716-1.039], num_in_house5: 0.817 [0.635-1.051], num_in_house6: 0.903 [0.524-1.555], alc1: 0.950 [0.695-1.298], alc2: 0.637 [0.513-0.791], alc3: 0.501 [0.178-1.413], num_sex_part1: 0.747 [0.467-1.193], num_sex_part2: 0.840 [0.526-1.343], num_sex_part3: 0.738 [0.46-1.186], num_sex_part4: 0.733 [0.46-1.167], num_sex_part5: 0.954 [0.597-1.524]						False				False				virus	Hepadnaviridae		Hepatitis B virus
Hypertension	circulatory system	401	HCV	Core	No	Unknown	did_not_attempt	0.3128731318303667		1.054		[0.987-1.125]		3304	6041						sex, same_sex		All			dis_status ~ 0.413[2.1e-128] + (1.054 * mod_ant[0.116]) + (1.584 * male[1.1e-25]) + (0.712 * same_sex1[0.012]) + (1.598 * same_sex2[2.5e-11])		0.63	0.6	0.68	0.64	0.6	0.48					70.73	65.66			0.115958663233955		sex, same_sex	sex1 : 1.09e-25, same_sex1 : 1.18e-02, same_sex2 : 2.51e-11	sex1: 1.584 [1.454-1.727], same_sex1: 0.712 [0.547-0.927], same_sex2: 1.598 [1.392-1.834]						False				False				virus	Flaviviridae		Hepacivirus C
Hypertension	circulatory system	401	HHV-6	IE1A	No	Unknown	did_not_attempt	0.3413023559485218		1.075		[0.967-1.194]		3304	6041						sex, bmi, age, tobac		All			dis_status ~ 3.3e-05[3.4e-249] + (1.075 * mod_ant[0.182]) + (1.456 * male[2.6e-15]) + (3.188 * bmi[2.1e-111]) + (2.440 * age[3.5e-164]) + (1.124 * tobac1[0.023]) + (1.404 * tobac2[2.5e-05]) + (0.781 * tobac3[0.423])		2.31	2.28	0.45	0.44	2.32	2.29					70.73	65.66			0.182250425381676		sex, bmi, age, tobac	sex1 : 2.62e-15, bmi : 2.06e-111, age : 3.45e-164, tobac1 : 2.31e-02, tobac2 : 2.46e-05, tobac3 : 4.23e-01	sex1: 1.456 [1.327-1.599], bmi: 3.188 [2.881-3.528], age: 2.440 [2.289-2.601], tobac1: 1.124 [1.016-1.244], tobac2: 1.404 [1.199-1.644], tobac3: 0.781 [0.426-1.431]						False				False				virus	Herpesviridae	Betaherpesvirinae	betaherpesvirus 6
Hypertension	circulatory system	401	HHV-7	U14	No	Unknown	did_not_attempt	0.3413023559485218		0.931		[0.836-1.036]		3304	6041						sex, bmi, age, tdi_quant, alc		All			dis_status ~ 7.1e-05[3.4e-172] + (0.931 * mod_ant[0.188]) + (1.498 * male[5.5e-17]) + (3.119 * bmi[3.0e-107]) + (2.471 * age[1.2e-171]) + (1.015 * tdi_quant1[0.819]) + (1.351 * tdi_quant2[2.6e-04]) + (0.856 * alc1[0.345]) + (0.628 * alc2[4.0e-05]) + (0.492 * alc3[0.179])		2.71	2.76	0.44	0.44	2.74	2.79					70.73	65.66			0.187716295771687		sex, bmi, age, tdi_quant, alc	sex1 : 5.49e-17, bmi : 2.98e-107, age : 1.16e-171, tdi_quant1 : 8.19e-01, tdi_quant2 : 2.56e-04, alc1 : 3.45e-01, alc2 : 3.97e-05, alc3 : 1.79e-01	sex1: 1.498 [1.363-1.646], bmi: 3.119 [2.818-3.451], age: 2.471 [2.319-2.633], tdi_quant1: 1.015 [0.894-1.152], tdi_quant2: 1.351 [1.15-1.587], alc1: 0.856 [0.62-1.182], alc2: 0.628 [0.503-0.784], alc3: 0.492 [0.175-1.384]						False				False				virus	Herpesviridae	Betaherpesvirinae	betaherpesvirus 7
Hypertension	circulatory system	401	HIV	gag	No	Unknown	did_not_attempt	0.3128731318303667		1.078		[0.991-1.172]		3304	6041						sex, bmi, num_sex_part, same_sex		All			dis_status ~ 0.014[4.1e-46] + (1.078 * mod_ant[0.081]) + (1.564 * male[3.0e-22]) + (3.061 * bmi[8.6e-113]) + (1.486 * num_sex_part1[0.126]) + (1.348 * num_sex_part2[0.251]) + (1.085 * num_sex_part3[0.757]) + (0.916 * num_sex_part4[0.734]) + (1.442 * num_sex_part5[0.133]) + (0.752 * same_sex1[0.045]) + (1.476 * same_sex2[1.7e-04])		1.77	1.73	0.53	0.53	1.76	1.73					70.73	65.66			0.0811618438307678		sex, bmi, num_sex_part, same_sex	sex1 : 2.97e-22, bmi : 8.65e-113, num_sex_part1 : 1.26e-01, num_sex_part2 : 2.51e-01, num_sex_part3 : 7.57e-01, num_sex_part4 : 7.34e-01, num_sex_part5 : 1.33e-01, same_sex1 : 4.50e-02, same_sex2 : 1.65e-04	sex1: 1.564 [1.429-1.713], bmi: 3.061 [2.777-3.373], num_sex_part1: 1.486 [0.894-2.469], num_sex_part2: 1.348 [0.81-2.244], num_sex_part3: 1.085 [0.648-1.814], num_sex_part4: 0.916 [0.551-1.521], num_sex_part5: 1.442 [0.894-2.327], same_sex1: 0.752 [0.57-0.994], same_sex2: 1.476 [1.205-1.807]						False				False				virus	Retroviridae		Lentivirus
Hypertension	circulatory system	401	HPV-16	E6	No	Unknown	did_not_attempt	0.3128731318303667		1.058		[0.986-1.135]		3304	6041						sex, bmi		All			dis_status ~ 0.021[1.9e-162] + (1.058 * mod_ant[0.119]) + (1.456 * male[8.1e-17]) + (3.015 * bmi[2.2e-111])		0.96	0.93	0.62	0.62	1.08	1.04					70.73	65.66			0.119263126244576		sex, bmi	sex1 : 8.05e-17, bmi : 2.25e-111	sex1: 1.456 [1.332-1.590], bmi: 3.015 [2.737-3.320]						False				False				virus	Papillomaviridae		Alphapapillomavirus 9
Hypertension	circulatory system	401	HPV-18	L1	No	Unknown	did_not_attempt	0.5801832923885312		1.038		[0.94-1.146]		3304	6041						bmi, tdi_quant, num_in_house, num_sex_part		All			dis_status ~ 0.028[3.3e-36] + (1.038 * mod_ant[0.464]) + (3.082 * bmi[1.1e-112]) + (0.960 * tdi_quant1[0.514]) + (1.139 * tdi_quant2[0.103]) + (1.095 * num_in_house2[0.148]) + (0.805 * num_in_house3[0.005]) + (0.463 * num_in_house4[4.8e-18]) + (0.460 * num_in_house5[2.3e-10]) + (0.988 * num_in_house6[0.962]) + (1.034 * num_sex_part1[0.888]) + (0.969 * num_sex_part2[0.895]) + (0.785 * num_sex_part3[0.319]) + (0.733 * num_sex_part4[0.194]) + (1.240 * num_sex_part5[0.372])		1.54	1.52	0.45	0.45	1.58	1.57					70.73	65.66			0.464146633910825		bmi, tdi_quant, num_in_house, num_sex_part	bmi : 1.14e-112, tdi_quant1 : 5.14e-01, tdi_quant2 : 1.03e-01, num_in_house2 : 1.48e-01, num_in_house3 : 5.40e-03, num_in_house4 : 4.78e-18, num_in_house5 : 2.34e-10, num_in_house6 : 9.62e-01, num_sex_part1 : 8.88e-01, num_sex_part2 : 8.95e-01, num_sex_part3 : 3.19e-01, num_sex_part4 : 1.94e-01, num_sex_part5 : 3.72e-01	bmi: 3.082 [2.795-3.399], tdi_quant1: 0.960 [0.849-1.085], tdi_quant2: 1.139 [0.974-1.333], num_in_house2: 1.095 [0.968-1.240], num_in_house3: 0.805 [0.691-0.938], num_in_house4: 0.463 [0.388-0.551], num_in_house5: 0.460 [0.362-0.585], num_in_house6: 0.988 [0.588-1.657], num_sex_part1: 1.034 [0.646-1.657], num_sex_part2: 0.969 [0.604-1.553], num_sex_part3: 0.785 [0.487-1.265], num_sex_part4: 0.733 [0.458-1.172], num_sex_part5: 1.240 [0.774-1.986]						False				False				virus	Papillomaviridae		Alphapapillomavirus 7
Hypertension	circulatory system	401	H. pylori	VacA	No	Unknown	did_not_attempt	0.3128731318303667		1.06		[0.992-1.132]		3304	6041						sex, bmi, age, tdi_quant, tobac, alc, num_sex_part		All			dis_status ~ 8.1e-05[5.8e-129] + (1.060 * mod_ant[0.086]) + (1.495 * male[1.2e-16]) + (3.125 * bmi[2.3e-106]) + (2.422 * age[5.4e-150]) + (0.998 * tdi_quant1[0.981]) + (1.265 * tdi_quant2[0.005]) + (1.159 * tobac1[0.005]) + (1.380 * tobac2[9.4e-05]) + (0.681 * tobac3[0.242]) + (0.831 * alc1[0.263]) + (0.621 * alc2[3.4e-05]) + (0.534 * alc3[0.258]) + (0.693 * num_sex_part1[0.139]) + (0.752 * num_sex_part2[0.252]) + (0.643 * num_sex_part3[0.080]) + (0.642 * num_sex_part4[0.075]) + (0.876 * num_sex_part5[0.594])		1.57	1.5	0.72	0.68	1.48	1.43					70.73	65.66			0.085842124446072		sex, bmi, age, tdi_quant, num_in_house, tobac, alc, num_sex_part, same_sex	sex1 : 1.24e-16, bmi : 2.31e-106, age : 5.40e-150, tdi_quant1 : 9.81e-01, tdi_quant2 : 4.98e-03, tobac1 : 5.26e-03, tobac2 : 9.36e-05, tobac3 : 2.42e-01, alc1 : 2.63e-01, alc2 : 3.37e-05, alc3 : 2.58e-01, num_sex_part1 : 1.39e-01, num_sex_part2 : 2.52e-01, num_sex_part3 : 7.98e-02, num_sex_part4 : 7.51e-02, num_sex_part5 : 5.94e-01	sex1: 1.495 [1.359-1.644], bmi: 3.125 [2.822-3.460], age: 2.422 [2.266-2.588], tdi_quant1: 0.998 [0.879-1.134], tdi_quant2: 1.265 [1.074-1.491], tobac1: 1.159 [1.045-1.286], tobac2: 1.380 [1.174-1.622], tobac3: 0.681 [0.357-1.296], alc1: 0.831 [0.60-1.150], alc2: 0.621 [0.496-0.778], alc3: 0.534 [0.18-1.584], num_sex_part1: 0.693 [0.426-1.126], num_sex_part2: 0.752 [0.462-1.224], num_sex_part3: 0.643 [0.392-1.054], num_sex_part4: 0.642 [0.395-1.046], num_sex_part5: 0.876 [0.537-1.427]						False				False				bacteria	Helicobacteraceae		H. pylori
Hypertension	circulatory system	401	HSV-1	IgG	No	Unknown	did_not_attempt	0.6499809607862188		1.015		[0.963-1.070]		3304	6041						bmi, age, tdi_quant, tobac, alc, num_sex_part		All			dis_status ~ 9.3e-05[9.3e-127] + (1.015 * mod_ant[0.585]) + (3.192 * bmi[2.6e-110]) + (2.433 * age[2.5e-151]) + (0.995 * tdi_quant1[0.942]) + (1.266 * tdi_quant2[0.005]) + (1.184 * tobac1[0.001]) + (1.430 * tobac2[1.3e-05]) + (0.677 * tobac3[0.237]) + (0.843 * alc1[0.303]) + (0.653 * alc2[2.0e-04]) + (0.608 * alc3[0.373]) + (0.635 * num_sex_part1[0.067]) + (0.694 * num_sex_part2[0.142]) + (0.607 * num_sex_part3[0.047]) + (0.641 * num_sex_part4[0.074]) + (0.832 * num_sex_part5[0.460])		3.06	2.96	0.87	0.91	3.54	3.43					70.73	65.66			0.584982864707597		bmi, age, tdi_quant, num_in_house, tobac, alc, num_sex_part	bmi : 2.61e-110, age : 2.49e-151, tdi_quant1 : 9.42e-01, tdi_quant2 : 4.68e-03, tobac1 : 1.32e-03, tobac2 : 1.28e-05, tobac3 : 2.37e-01, alc1 : 3.03e-01, alc2 : 1.96e-04, alc3 : 3.73e-01, num_sex_part1 : 6.69e-02, num_sex_part2 : 1.42e-01, num_sex_part3 : 4.75e-02, num_sex_part4 : 7.36e-02, num_sex_part5 : 4.60e-01	bmi: 3.192 [2.883-3.535], age: 2.433 [2.277-2.600], tdi_quant1: 0.995 [0.876-1.130], tdi_quant2: 1.266 [1.075-1.492], tobac1: 1.184 [1.068-1.312], tobac2: 1.430 [1.218-1.680], tobac3: 0.677 [0.355-1.292], alc1: 0.843 [0.61-1.167], alc2: 0.653 [0.522-0.817], alc3: 0.608 [0.204-1.816], num_sex_part1: 0.635 [0.391-1.032], num_sex_part2: 0.694 [0.426-1.130], num_sex_part3: 0.607 [0.37-0.994], num_sex_part4: 0.641 [0.393-1.043], num_sex_part5: 0.832 [0.51-1.356]						False				False				virus	Herpesviridae	Alphaherpesvirinae	alphaherpesvirus 1
Hypertension	circulatory system	401	HSV-2	IgG	No	Unknown	did_not_attempt	0.509267723817404		1.027		[0.967-1.092]		3304	6041						bmi, age, tdi_quant, tobac, num_sex_part		All			dis_status ~ 6.3e-05[6.9e-145] + (1.027 * mod_ant[0.382]) + (3.204 * bmi[7.5e-112]) + (2.433 * age[1.7e-152]) + (1.002 * tdi_quant1[0.975]) + (1.301 * tdi_quant2[0.002]) + (1.165 * tobac1[0.004]) + (1.411 * tobac2[2.6e-05]) + (0.678 * tobac3[0.212]) + (0.634 * num_sex_part1[0.066]) + (0.681 * num_sex_part2[0.122]) + (0.594 * num_sex_part3[0.039]) + (0.620 * num_sex_part4[0.055]) + (0.827 * num_sex_part5[0.446])		1.6	1.58	0.77	0.78	1.52	1.49					70.73	65.66			0.381950792863053		bmi, age, tdi_quant, num_in_house, tobac, num_sex_part, same_sex	bmi : 7.49e-112, age : 1.71e-152, tdi_quant1 : 9.75e-01, tdi_quant2 : 1.52e-03, tobac1 : 3.55e-03, tobac2 : 2.57e-05, tobac3 : 2.12e-01, num_sex_part1 : 6.61e-02, num_sex_part2 : 1.22e-01, num_sex_part3 : 3.88e-02, num_sex_part4 : 5.47e-02, num_sex_part5 : 4.46e-01	bmi: 3.204 [2.895-3.547], age: 2.433 [2.277-2.600], tdi_quant1: 1.002 [0.882-1.138], tdi_quant2: 1.301 [1.106-1.532], tobac1: 1.165 [1.051-1.290], tobac2: 1.411 [1.202-1.657], tobac3: 0.678 [0.368-1.248], num_sex_part1: 0.634 [0.39-1.031], num_sex_part2: 0.681 [0.418-1.109], num_sex_part3: 0.594 [0.363-0.974], num_sex_part4: 0.620 [0.381-1.010], num_sex_part5: 0.827 [0.507-1.348]						False				False				virus	Herpesviridae	Alphaherpesvirinae	alphaherpesvirus 2
Hypertension	circulatory system	401	HTLV-1	gag	No	Unknown	did_not_attempt	0.3128731318303667		0.96		[0.909-1.014]		3304	6041						sex, bmi, age, tdi_quant, tobac		All			dis_status ~ 3.7e-05[8.2e-271] + (0.960 * mod_ant[0.141]) + (1.466 * male[1.0e-15]) + (3.146 * bmi[4.5e-108]) + (2.482 * age[4.9e-167]) + (1.010 * tdi_quant1[0.881]) + (1.347 * tdi_quant2[3.1e-04]) + (1.118 * tobac1[0.031]) + (1.345 * tobac2[2.7e-04]) + (0.735 * tobac3[0.320])		1.98	1.92	0.84	0.87	2.17	2.1					70.73	65.66			0.140792909323665		sex, bmi, age, tdi_quant, num_in_house, tobac	sex1 : 1.01e-15, bmi : 4.47e-108, age : 4.90e-167, tdi_quant1 : 8.81e-01, tdi_quant2 : 3.07e-04, tobac1 : 3.14e-02, tobac2 : 2.69e-04, tobac3 : 3.20e-01	sex1: 1.466 [1.335-1.609], bmi: 3.146 [2.842-3.483], age: 2.482 [2.327-2.648], tdi_quant1: 1.010 [0.889-1.147], tdi_quant2: 1.347 [1.146-1.584], tobac1: 1.118 [1.01-1.237], tobac2: 1.345 [1.147-1.578], tobac3: 0.735 [0.401-1.349]						False				False				virus	Retroviridae	Orthoretrovirinae	T-lymphotropic virus 1
Hypertension	circulatory system	401	JCV	VP1	No	Unknown	did_not_attempt	0.714956639173197		1.013		[0.944-1.088]		3304	6041						sex		All			dis_status ~ 0.431[1.0e-18] + (1.013 * mod_ant[0.715]) + (1.566 * male[1.1e-24])		2.54	2.52	0.61	0.59	2.51	2.5					70.73	65.66			0.714956639173197		sex	sex1 : 1.10e-24	sex1: 1.566 [1.438-1.707]						False				False				virus	Polyomaviridae		polyomavirus 2
Hypertension	circulatory system	401	KSHV	K8_1	No	Unknown	did_not_attempt	0.3515819044502717		1.084		[0.955-1.231]		3304	6041						sex, bmi, age, tdi_quant, tobac, alc		All			dis_status ~ 5.2e-05[3.0e-204] + (1.084 * mod_ant[0.211]) + (1.487 * male[1.1e-16]) + (3.115 * bmi[4.5e-106]) + (2.463 * age[1.2e-165]) + (1.003 * tdi_quant1[0.960]) + (1.296 * tdi_quant2[0.002]) + (1.140 * tobac1[0.012]) + (1.359 * tobac2[1.7e-04]) + (0.719 * tobac3[0.313]) + (0.809 * alc1[0.201]) + (0.598 * alc2[6.4e-06]) + (0.576 * alc3[0.319])		1.74	1.71	0.37	0.37	1.77	1.75					70.73	65.66			0.210949142670163		sex, bmi, age, tdi_quant, num_in_house, tobac, alc	sex1 : 1.07e-16, bmi : 4.46e-106, age : 1.16e-165, tdi_quant1 : 9.60e-01, tdi_quant2 : 1.78e-03, tobac1 : 1.19e-02, tobac2 : 1.67e-04, tobac3 : 3.13e-01, alc1 : 2.01e-01, alc2 : 6.38e-06, alc3 : 3.19e-01	sex1: 1.487 [1.354-1.633], bmi: 3.115 [2.814-3.449], age: 2.463 [2.309-2.627], tdi_quant1: 1.003 [0.883-1.140], tdi_quant2: 1.296 [1.102-1.525], tobac1: 1.140 [1.029-1.263], tobac2: 1.359 [1.159-1.595], tobac3: 0.719 [0.378-1.365], alc1: 0.809 [0.586-1.119], alc2: 0.598 [0.478-0.747], alc3: 0.576 [0.194-1.707]						False				False				virus	Herpesviridae		gammaherpesvirus 8
Hypertension	circulatory system	401	MCV	VP1	No	Unknown	could_not	0.186850172338831		0.938		[0.89-0.989]		3304	6041						sex, num_in_house, num_sex_part		All			dis_status ~ 0.601[0.029] + (0.938 * mod_ant[0.017]) + (1.711 * male[1.6e-32]) + (0.999 * num_in_house2[0.987]) + (0.757 * num_in_house3[2.2e-04]) + (0.409 * num_in_house4[4.5e-25]) + (0.411 * num_in_house5[1.1e-13]) + (0.908 * num_in_house6[0.710]) + (1.160 * num_sex_part1[0.513]) + (1.113 * num_sex_part2[0.638]) + (0.910 * num_sex_part3[0.683]) + (0.774 * num_sex_part4[0.259]) + (1.358 * num_sex_part5[0.178])		2.82	2.86	0.84	0.82	2.97	3.02					70.73	65.66			0.0168298467202504		sex, num_in_house, num_sex_part	sex1 : 1.62e-32, num_in_house2 : 9.87e-01, num_in_house3 : 2.19e-04, num_in_house4 : 4.46e-25, num_in_house5 : 1.09e-13, num_in_house6 : 7.10e-01, num_sex_part1 : 5.13e-01, num_sex_part2 : 6.38e-01, num_sex_part3 : 6.83e-01, num_sex_part4 : 2.59e-01, num_sex_part5 : 1.78e-01	sex1: 1.711 [1.566-1.870], num_in_house2: 0.999 [0.887-1.125], num_in_house3: 0.757 [0.653-0.877], num_in_house4: 0.409 [0.345-0.484], num_in_house5: 0.411 [0.325-0.519], num_in_house6: 0.908 [0.546-1.510], num_sex_part1: 1.160 [0.743-1.812], num_sex_part2: 1.113 [0.712-1.739], num_sex_part3: 0.910 [0.58-1.430], num_sex_part4: 0.774 [0.497-1.207], num_sex_part5: 1.358 [0.87-2.121]						False				False				virus	Polyomaviridae		polyomavirus 5
Hypertension	circulatory system	401	T. gondii	p22	No	Unknown	did_not_attempt	0.6242467983453506		1.026		[0.947-1.111]		3304	6041						sex, bmi, age, tdi_quant, tobac, num_sex_part		All			dis_status ~ 5.6e-05[8.3e-148] + (1.026 * mod_ant[0.531]) + (1.476 * male[7.6e-16]) + (3.138 * bmi[2.5e-107]) + (2.415 * age[5.2e-149]) + (1.006 * tdi_quant1[0.927]) + (1.317 * tdi_quant2[9.3e-04]) + (1.139 * tobac1[0.013]) + (1.363 * tobac2[1.7e-04]) + (0.674 * tobac3[0.204]) + (0.690 * num_sex_part1[0.134]) + (0.734 * num_sex_part2[0.214]) + (0.628 * num_sex_part3[0.064]) + (0.621 * num_sex_part4[0.055]) + (0.873 * num_sex_part5[0.587])		1.51	1.46	0.59	0.59	1.52	1.48					70.73	65.66			0.530609778593548		sex, bmi, age, tdi_quant, num_in_house, tobac, num_sex_part	sex1 : 7.56e-16, bmi : 2.46e-107, age : 5.20e-149, tdi_quant1 : 9.27e-01, tdi_quant2 : 9.34e-04, tobac1 : 1.30e-02, tobac2 : 1.68e-04, tobac3 : 2.04e-01, num_sex_part1 : 1.34e-01, num_sex_part2 : 2.14e-01, num_sex_part3 : 6.44e-02, num_sex_part4 : 5.53e-02, num_sex_part5 : 5.87e-01	sex1: 1.476 [1.343-1.623], bmi: 3.138 [2.834-3.474], age: 2.415 [2.26-2.581], tdi_quant1: 1.006 [0.885-1.143], tdi_quant2: 1.317 [1.119-1.551], tobac1: 1.139 [1.028-1.263], tobac2: 1.363 [1.16-1.602], tobac3: 0.674 [0.367-1.239], num_sex_part1: 0.690 [0.425-1.122], num_sex_part2: 0.734 [0.451-1.195], num_sex_part3: 0.628 [0.383-1.028], num_sex_part4: 0.621 [0.382-1.011], num_sex_part5: 0.873 [0.536-1.423]						False				False				other	Sarcocystidae	Toxoplasmatinae	T. gondii
Hypertension	circulatory system	401	VZV	gE_gl	No	Unknown	did_not_attempt	0.714956639173197		1.018		[0.929-1.116]		3304	6041						sex, bmi, age, tobac		All			dis_status ~ 3.7e-05[2.0e-247] + (1.018 * mod_ant[0.703]) + (1.457 * male[3.5e-15]) + (3.192 * bmi[1.1e-111]) + (2.441 * age[9.4e-164]) + (1.126 * tobac1[0.021]) + (1.408 * tobac2[2.1e-05]) + (0.783 * tobac3[0.429])		2.74	2.7	0.51	0.51	2.76	2.7					70.73	65.66			0.703285385638481		sex, bmi, age, tobac	sex1 : 3.48e-15, bmi : 1.06e-111, age : 9.36e-164, tobac1 : 2.10e-02, tobac2 : 2.14e-05, tobac3 : 4.29e-01	sex1: 1.457 [1.326-1.600], bmi: 3.192 [2.885-3.533], age: 2.441 [2.289-2.603], tobac1: 1.126 [1.018-1.246], tobac2: 1.408 [1.202-1.648], tobac3: 0.783 [0.427-1.436]						False				False				virus	Herpesviridae		alphaherpesvirus 3
Essential hypertension	circulatory system	401.1	BKV	VP1	No	Unknown	did_not_attempt	0.3778495278895092		1.058		[0.962-1.163]		3298	6041						bmi, age, tobac, num_sex_part		All			dis_status ~ 5.5e-05[3.5e-121] + (1.058 * mod_ant[0.246]) + (3.263 * bmi[7.4e-116]) + (2.425 * age[3.5e-150]) + (1.174 * tobac1[0.002]) + (1.484 * tobac2[1.2e-06]) + (0.666 * tobac3[0.198]) + (0.627 * num_sex_part1[0.061]) + (0.680 * num_sex_part2[0.123]) + (0.602 * num_sex_part3[0.046]) + (0.626 * num_sex_part4[0.061]) + (0.845 * num_sex_part5[0.503])		3.37	3.41	0.5	0.48	3.51	3.55					70.74	65.66			0.245602193128181		bmi, age, num_in_house, tobac, num_sex_part, same_sex	bmi : 7.40e-116, age : 3.49e-150, tobac1 : 2.12e-03, tobac2 : 1.19e-06, tobac3 : 1.98e-01, num_sex_part1 : 6.11e-02, num_sex_part2 : 1.23e-01, num_sex_part3 : 4.55e-02, num_sex_part4 : 6.11e-02, num_sex_part5 : 5.03e-01	bmi: 3.263 [2.949-3.611], age: 2.425 [2.269-2.592], tobac1: 1.174 [1.06-1.300], tobac2: 1.484 [1.265-1.740], tobac3: 0.666 [0.359-1.236], num_sex_part1: 0.627 [0.385-1.022], num_sex_part2: 0.680 [0.416-1.111], num_sex_part3: 0.602 [0.367-0.990], num_sex_part4: 0.626 [0.383-1.022], num_sex_part5: 0.845 [0.517-1.382]						False				False				virus	Polyomaviridae		polyomavirus 1
Essential hypertension	circulatory system	401.1	C. trach.	PorB	No	Unknown	did_not_attempt	0.4846336802826		1.055		[0.946-1.176]		3298	6041						bmi, age, tdi_quant, num_sex_part		All			dis_status ~ 5.6e-05[5.1e-148] + (1.055 * mod_ant[0.339]) + (3.202 * bmi[1.1e-112]) + (2.462 * age[1.8e-161]) + (1.009 * tdi_quant1[0.885]) + (1.355 * tdi_quant2[2.2e-04]) + (0.684 * num_sex_part1[0.128]) + (0.749 * num_sex_part2[0.249]) + (0.665 * num_sex_part3[0.107]) + (0.712 * num_sex_part4[0.174]) + (0.913 * num_sex_part5[0.717])		1.12	1.11	0.42	0.44	1.15	1.11					70.74	65.66			0.33924357619782		bmi, age, tdi_quant, num_in_house, num_sex_part, same_sex	bmi : 1.06e-112, age : 1.76e-161, tdi_quant1 : 8.85e-01, tdi_quant2 : 2.23e-04, num_sex_part1 : 1.28e-01, num_sex_part2 : 2.49e-01, num_sex_part3 : 1.07e-01, num_sex_part4 : 1.74e-01, num_sex_part5 : 7.17e-01	bmi: 3.202 [2.894-3.543], age: 2.462 [2.306-2.627], tdi_quant1: 1.009 [0.889-1.146], tdi_quant2: 1.355 [1.153-1.592], num_sex_part1: 0.684 [0.42-1.116], num_sex_part2: 0.749 [0.459-1.224], num_sex_part3: 0.665 [0.405-1.092], num_sex_part4: 0.712 [0.437-1.162], num_sex_part5: 0.913 [0.559-1.492]						False				False				bacteria	Chlamydiaceae		C. trachomatis
Essential hypertension	circulatory system	401.1	CMV	pp52	Yes	Unknown	replicated	0.2992560132251533	6.180003610340649e-125	1.04	3.864	[0.993-1.089]	[3.459-4.317]	3298	6041	11726	26051	5000-5	Cytomegalovirus DNA [Presence] in Specimen by NAA with probe detection	glm	sex, bmi, age, tdi_quant, tobac, alc, num_sex_part	sex, age	All	All	0	dis_status ~ 8.1e-05[3.1e-129] + (1.040 * mod_ant[0.097]) + (1.510 * male[2.1e-17]) + (3.110 * bmi[3.1e-105]) + (2.413 * age[7.0e-147]) + (0.996 * tdi_quant1[0.954]) + (1.270 * tdi_quant2[0.004]) + (1.157 * tobac1[0.006]) + (1.382 * tobac2[8.7e-05]) + (0.620 * tobac3[0.150]) + (0.832 * alc1[0.266]) + (0.618 * alc2[2.7e-05]) + (0.563 * alc3[0.300]) + (0.711 * num_sex_part1[0.173]) + (0.768 * num_sex_part2[0.294]) + (0.658 * num_sex_part3[0.100]) + (0.657 * num_sex_part4[0.095]) + (0.896 * num_sex_part5[0.663])	dis_status ~ 0.068[0.0e+00] + (3.864 * mod_ant[3.5e-126]) + (1.032 * male[0.175]) + (10.174 * sex2[0.106]) + (1.390 * age[0.0e+00])	2.93	2.78	1	1.03	3.49	3.04	25455	596	10786	940	70.74	65.66	60.8	47.79	0.0971554416551077	3.54062706842433e-126	sex, bmi, age, tdi_quant, num_in_house, tobac, alc, num_sex_part	sex1 : 2.13e-17, bmi : 3.12e-105, age : 7.02e-147, tdi_quant1 : 9.54e-01, tdi_quant2 : 4.29e-03, tobac1 : 5.97e-03, tobac2 : 8.70e-05, tobac3 : 1.50e-01, alc1 : 2.66e-01, alc2 : 2.66e-05, alc3 : 3.00e-01, num_sex_part1 : 1.73e-01, num_sex_part2 : 2.94e-01, num_sex_part3 : 1.00e-01, num_sex_part4 : 9.47e-02, num_sex_part5 : 6.63e-01	sex1: 1.510 [1.373-1.661], bmi: 3.110 [2.808-3.444], age: 2.413 [2.257-2.580], tdi_quant1: 0.996 [0.877-1.132], tdi_quant2: 1.270 [1.078-1.497], tobac1: 1.157 [1.043-1.283], tobac2: 1.382 [1.176-1.625], tobac3: 0.620 [0.323-1.189], alc1: 0.832 [0.601-1.151], alc2: 0.618 [0.493-0.773], alc3: 0.563 [0.19-1.670], num_sex_part1: 0.711 [0.435-1.161], num_sex_part2: 0.768 [0.469-1.257], num_sex_part3: 0.658 [0.40-1.083], num_sex_part4: 0.657 [0.402-1.075], num_sex_part5: 0.896 [0.547-1.467]	sex1 : 1.75e-01, sex2 : 1.06e-01, age : 0.00e+00	sex1: 1.032 [0.986-1.081], sex2: 10.174 [0.612-169.042], age: 1.390 [1.373-1.408]		0 13949-3 [Cytomegalovirus IgG Ab [Presence] in Serum or Plasma by Immunoassay, glm]: nCase: 27628 | nCon: 35932, corr p-val: 8.42e-104, uncorr p-val: 5.70e-105, OR: 1.471 | model: dis_status ~ 0.055[0.0e+00] + (1.471 * mod_ant[5.7e-105]) + (1.618 * male[5.0e-163]) + (0.222 * sex2[0.152]) + (1.542 * age[0.0e+00]), glm_warn [False]: nan log10 trans: False | Notes: nan 1 22244-8 [Cytomegalovirus IgG Ab [Presence] in Serum or Plasma, glm]: nCase: 17330 | nCon: 23796, corr p-val: 5.86e-37, uncorr p-val: 8.24e-38, OR: 1.339 | model: dis_status ~ 0.052[0.0e+00] + (1.339 * mod_ant[8.2e-38]) + (1.459 * male[8.2e-68]) + (3.1e-05 * sex2[0.887]) + (1.532 * age[0.0e+00]), glm_warn [False]: nan log10 trans: False | Notes: nan 2 16718-9 [Cytomegalovirus Ag [Presence] in Blood, glm]: nCase: 298 | nCon: 1280, corr p-val: 0.011, uncorr p-val: 4.76e-03, OR: 4.437 | model: dis_status ~ 0.001[2.5e-69] + (4.437 * mod_ant[0.005]) + (1.002 * male[0.988]) + (2.599 * age[3.1e-57]), glm_warn [False]: nan log10 trans: False | Notes: nan 3 24119-0 [Cytomegalovirus IgM Ab [Presence] in Serum or Plasma by Immunoassay, glm]: nCase: 18181 | nCon: 30583, corr p-val: 0.026, uncorr p-val: 0.012, OR: 1.129 | model: dis_status ~ 0.038[0.0e+00] + (1.129 * mod_ant[0.012]) + (1.468 * male[1.2e-73]) + (0.323 * sex2[0.292]) + (1.700 * age[0.0e+00]), glm_warn [False]: nan log10 trans: False | Notes: nan 4 5838-8 [Cytomegalovirus [Presence] in Specimen by Organism specific culture, firth]: nCase: 98 | nCon: 132, corr p-val: 0.719, uncorr p-val: 0.637, OR: 1.611 | model: dis_status ~ 0.081[1.1e-10] + (1.611 * mod_ant[0.637]) + (1.089 * male[0.771]) + (1.529 * age[2.3e-11]), glm_warn [False]: nan log10 trans: False | Notes: n=230 | DoF=3 | n iters: full : 4.00e+00, null : 2.00e+00 | Conv at last: LL change : 2.78e-11, max abs score : 1.59e-07, beta change : 3.06e-06 | Log Likes: full : -1.27e+02, null : -1.51e+02 | Method: Penalized ML | control: maxit : 2500, maxhs : 0, maxstep : 5, lconv : 1e-05, gconv : 1e-05, xconv : 1e-05, collapse : TRUE, fit : NR, call : logistf.control(maxit = n_iter) | mod control: tau : 0.5, terms.fit : NULL, call : logistf.mod.control() 5 30326-3 [Cytomegalovirus DNA [Presence] in Cerebral spinal fluid by NAA with probe detection, glm]: nCase: 2608 | nCon: 3178, corr p-val: 0.914, uncorr p-val: 0.876, OR: 1.094 | model: dis_status ~ 0.041[1.5e-230] + (1.094 * mod_ant[0.876]) + (1.144 * male[0.030]) + (4.8e+06 * sex2[0.947]) + (1.807 * age[1.8e-261]), glm_warn [False]: nan log10 trans: False | Notes: nan dtype: object	45953 22239-8 [Cytomegalovirus Ab [Presence] in Serum or Plasma, glm]: nCase: 1892 | nCon: 3511, corr p-val: 0.677, uncorr p-val: 0.593, OR: 0.968 | model: dis_status ~ 0.223[6.0e-37] + (0.968 * mod_ant[0.593]) + (1.135 * male[0.030]) + (0.580 * sex2[0.629]) + (1.150 * age[1.4e-14]), glm_warn [False]: nan log10 trans: False | Notes: nan 45956 30246-3 [Cytomegalovirus DNA [Presence] in Serum or Plasma by NAA with probe detection, glm]: nCase: 5629 | nCon: 3158, corr p-val: 0.049, uncorr p-val: 0.025, OR: 0.786 | model: dis_status ~ 0.255[7.5e-114] + (0.786 * mod_ant[0.025]) + (1.189 * male[4.7e-04]) + (1.527 * age[4.0e-306]), glm_warn [False]: nan log10 trans: False | Notes: nan 45957 30325-5 [Cytomegalovirus IgM Ab [Presence] in Serum or Plasma, glm]: nCase: 2798 | nCon: 6941, corr p-val: 9.82e-163, uncorr p-val: 3.58e-164, OR: 0.094 | model: dis_status ~ 0.059[2.0e-140] + (0.094 * mod_ant[3.6e-164]) + (1.400 * male[3.6e-10]) + (1.544 * age[1.1e-120]), glm_warn [False]: nan log10 trans: False | Notes: nan 45959 31797-4 [Cytomegalovirus Ag [Presence] in Specimen, glm]: nCase: 331 | nCon: 427, corr p-val: 6.23e-21, uncorr p-val: 1.01e-21, OR: 0.157 | model: dis_status ~ 0.160[4.1e-11] + (0.157 * mod_ant[1.0e-21]) + (0.797 * male[0.170]) + (1.498 * age[9.2e-18]), glm_warn [False]: nan log10 trans: False | Notes: nan 45960 49539-0 [Cytomegalovirus IgM Ab [Presence] in Serum or Plasma by Immunofluorescence, glm]: nCase: 14669 | nCon: 15634, corr p-val: 0.454, uncorr p-val: 0.35, OR: 0.942 | model: dis_status ~ 0.036[0.0e+00] + (0.942 * mod_ant[0.350]) + (2.012 * male[4.8e-158]) + (8.8e-05 * sex2[0.911]) + (1.783 * age[0.0e+00]), glm_warn [False]: nan log10 trans: False | Notes: nan 45961 4996-5 [Cytomegalovirus DNA [Presence] in Blood by NAA with probe detection, glm]: nCase: 1562 | nCon: 623, corr p-val: 0.231, uncorr p-val: 0.155, OR: 0.457 | model: dis_status ~ 0.608[0.002] + (0.457 * mod_ant[0.155]) + (0.908 * male[0.337]) + (1.308 * age[6.8e-23]), glm_warn [False]: nan log10 trans: False | Notes: nan 45964 82189-2 [Cytomegalovirus DNA [Presence] in Cerebral spinal fluid by NAA with non-probe detection, glm]: nCase: 9595 | nCon: 13806, corr p-val: 0.247, uncorr p-val: 0.168, OR: 0.564 | model: dis_status ~ 0.054[0.0e+00] + (0.564 * mod_ant[0.168]) + (1.131 * male[6.8e-05]) + (0.185 * sex2[0.017]) + (1.685 * age[0.0e+00]), glm_warn [False]: nan log10 trans: False | Notes: nan dtype: object	False		False		False		False		virus	Herpesviridae	Betaherpesvirinae	betaherpesvirus 5
Essential hypertension	circulatory system	401.1	EBV	EBNA-1	Yes	Unknown	replicated	0.170298012674138	3.216317991858094e-16	0.938	0.668	[0.89-0.988]	[0.608-0.734]	3298	6041	20094	29122	24115-8	Epstein Barr virus capsid IgM Ab [Presence] in Serum by Immunoassay	glm	sex, bmi, age, tdi_quant, tobac, same_sex	sex, age	All	All	0	dis_status ~ 4.5e-05[6.9e-241] + (0.938 * mod_ant[0.016]) + (1.470 * male[7.3e-16]) + (3.164 * bmi[1.4e-108]) + (2.436 * age[1.1e-159]) + (1.000 * tdi_quant1[0.994]) + (1.328 * tdi_quant2[6.3e-04]) + (1.143 * tobac1[0.010]) + (1.382 * tobac2[7.5e-05]) + (0.620 * tobac3[0.129]) + (0.896 * same_sex1[0.463]) + (1.391 * same_sex2[1.7e-05])	dis_status ~ 0.052[0.0e+00] + (0.668 * mod_ant[6.2e-17]) + (1.386 * male[3.9e-56]) + (0.003 * sex2[3.1e-09]) + (1.670 * age[0.0e+00])	3.3	3.33	0.9	0.87	3.63	3.64	26768	2354	19367	727	70.74	65.66	56.55	38.26	0.0164724899261663	6.19811279680987e-17	sex, bmi, age, tdi_quant, tobac, num_sex_part, same_sex	sex1 : 7.31e-16, bmi : 1.39e-108, age : 1.11e-159, tdi_quant1 : 9.94e-01, tdi_quant2 : 6.27e-04, tobac1 : 1.04e-02, tobac2 : 7.50e-05, tobac3 : 1.29e-01, same_sex1 : 4.63e-01, same_sex2 : 1.72e-05	sex1: 1.470 [1.339-1.614], bmi: 3.164 [2.857-3.504], age: 2.436 [2.283-2.599], tdi_quant1: 1.000 [0.88-1.135], tdi_quant2: 1.328 [1.129-1.563], tobac1: 1.143 [1.032-1.265], tobac2: 1.382 [1.178-1.623], tobac3: 0.620 [0.335-1.150], same_sex1: 0.896 [0.668-1.202], same_sex2: 1.391 [1.197-1.617]	sex1 : 3.93e-56, sex2 : 3.15e-09, age : 0.00e+00	sex1: 1.386 [1.331-1.444], sex2: 0.003 [3.71e-04-0.019], age: 1.670 [1.652-1.690]		0 30340-4 [Epstein Barr virus capsid IgM Ab [Presence] in Serum, glm]: nCase: 13394 | nCon: 26406, corr p-val: 2.51e-15, uncorr p-val: 5.36e-16, OR: 0.671 | model: dis_status ~ 0.027[0.0e+00] + (0.671 * mod_ant[5.4e-16]) + (1.410 * male[1.6e-43]) + (1.026 * sex2[0.984]) + (1.821 * age[0.0e+00]), glm_warn [False]: nan log10 trans: False | Notes: nan 1 49178-7 [Epstein Barr virus Ab [Presence] in Serum, glm]: nCase: 5140 | nCon: 48724, corr p-val: 1.42e-04, uncorr p-val: 5.03e-05, OR: 0.723 | model: dis_status ~ 0.003[0.0e+00] + (0.723 * mod_ant[5.0e-05]) + (1.038 * male[0.285]) + (7.9e-06 * sex2[0.915]) + (2.292 * age[0.0e+00]), glm_warn [False]: nan log10 trans: False | Notes: nan 2 5005-4 [Epstein Barr virus DNA [Presence] in Specimen by NAA with probe detection, glm]: nCase: 6541 | nCon: 6361, corr p-val: 0.129, uncorr p-val: 0.075, OR: 0.906 | model: dis_status ~ 0.069[0.0e+00] + (0.906 * mod_ant[0.075]) + (1.245 * male[1.6e-08]) + (9.6e-05 * sex2[0.938]) + (1.655 * age[0.0e+00]), glm_warn [False]: nan log10 trans: False | Notes: nan 3 40751-0 [Epstein Barr virus capsid IgM Ab [Presence] in Serum by Immunofluorescence, glm]: nCase: 1429 | nCon: 4944, corr p-val: 0.15, uncorr p-val: 0.09, OR: 0.696 | model: dis_status ~ 0.008[0.0e+00] + (0.696 * mod_ant[0.090]) + (1.213 * male[0.006]) + (2.036 * age[3.2e-247]), glm_warn [False]: nan log10 trans: False | Notes: nan 4 22295-0 [Epstein Barr virus early IgG Ab [Presence] in Serum, glm]: nCase: 2898 | nCon: 7816, corr p-val: 0.497, uncorr p-val: 0.401, OR: 0.945 | model: dis_status ~ 0.011[0.0e+00] + (0.945 * mod_ant[0.401]) + (1.675 * male[1.7e-19]) + (1.7e-04 * sex2[0.965]) + (2.243 * age[0.0e+00]), glm_warn [False]: nan log10 trans: False | Notes: nan 5 5002-1 [Epstein Barr virus DNA [Presence] in Blood by NAA with probe detection, glm]: nCase: 1619 | nCon: 2317, corr p-val: 0.572, uncorr p-val: 0.477, OR: 0.926 | model: dis_status ~ 0.251[2.6e-78] + (0.926 * mod_ant[0.477]) + (1.336 * male[2.0e-05]) + (1.310 * age[2.3e-65]), glm_warn [False]: nan log10 trans: False | Notes: nan dtype: object	45966 22296-8 [Epstein Barr virus nuclear Ab [Presence] in Serum, glm]: nCase: 3106 | nCon: 9102, corr p-val: 1.31e-20, uncorr p-val: 2.19e-21, OR: 1.918 | model: dis_status ~ 0.017[0.0e+00] + (1.918 * mod_ant[2.2e-21]) + (1.354 * male[8.2e-09]) + (3.221 * sex2[0.247]) + (1.940 * age[0.0e+00]), glm_warn [False]: nan log10 trans: False | Notes: nan 45967 23858-4 [Epstein Barr virus DNA [Presence] in Cerebral spinal fluid by NAA with probe detection, glm]: nCase: 1333 | nCon: 868, corr p-val: 0.105, uncorr p-val: 0.059, OR: 2.142 | model: dis_status ~ 0.094[6.3e-55] + (2.142 * mod_ant[0.059]) + (1.107 * male[0.305]) + (4.3e+04 * sex2[0.974]) + (1.693 * age[1.5e-87]), glm_warn [False]: nan log10 trans: False | Notes: nan 45968 24114-1 [Epstein Barr virus capsid IgG Ab [Presence] in Serum by Immunoassay, glm]: nCase: 34490 | nCon: 43138, corr p-val: 9.35e-138, uncorr p-val: 4.38e-139, OR: 2.143 | model: dis_status ~ 0.043[0.0e+00] + (2.143 * mod_ant[4.4e-139]) + (1.386 * male[5.5e-94]) + (0.006 * sex2[2.9e-13]) + (1.508 * age[0.0e+00]), glm_warn [False]: nan log10 trans: False | Notes: nan 45970 30339-6 [Epstein Barr virus capsid IgG Ab [Presence] in Serum, glm]: nCase: 16000 | nCon: 23006, corr p-val: 6.91e-57, uncorr p-val: 6.84e-58, OR: 2.223 | model: dis_status ~ 0.023[0.0e+00] + (2.223 * mod_ant[6.8e-58]) + (1.376 * male[1.9e-41]) + (9.0e+03 * sex2[0.900]) + (1.673 * age[0.0e+00]), glm_warn [False]: nan log10 trans: False | Notes: nan 45972 33395-5 [Epstein Barr virus capsid Ab [Presence] in Serum, glm]: nCase: 219 | nCon: 868, corr p-val: 0.033, uncorr p-val: 0.015, OR: 2.438 | model: dis_status ~ 0.004[8.7e-43] + (2.438 * mod_ant[0.015]) + (1.328 * male[0.138]) + (2.305 * age[6.6e-42]), glm_warn [False]: nan log10 trans: False | Notes: nan 45974 40752-8 [Epstein Barr virus early IgG Ab [Presence] in Serum by Immunoassay, glm]: nCase: 6491 | nCon: 11885, corr p-val: 4.00e-18, uncorr p-val: 7.08e-19, OR: 1.524 | model: dis_status ~ 0.050[0.0e+00] + (1.524 * mod_ant[7.1e-19]) + (1.439 * male[2.8e-27]) + (2.5e+04 * sex2[0.932]) + (1.444 * age[0.0e+00]), glm_warn [False]: nan log10 trans: False | Notes: nan 45978 5156-5 [Epstein Barr virus nuclear IgG Ab [Presence] in Serum by Immunoassay, glm]: nCase: 6032 | nCon: 8789, corr p-val: 3.05e-09, uncorr p-val: 8.25e-10, OR: 1.395 | model: dis_status ~ 0.036[0.0e+00] + (1.395 * mod_ant[8.2e-10]) + (1.574 * male[1.2e-32]) + (8.9e-05 * sex2[0.938]) + (1.649 * age[0.0e+00]), glm_warn [False]: nan log10 trans: False | Notes: nan 45979 59183-4 [Epstein Barr virus early diffuse IgG Ab [Presence] in Serum, glm]: nCase: 7429 | nCon: 6812, corr p-val: 2.66e-07, uncorr p-val: 8.18e-08, OR: 1.27 | model: dis_status ~ 0.090[1.1e-242] + (1.270 * mod_ant[8.2e-08]) + (1.408 * male[1.0e-21]) + (5.8e+04 * sex2[0.927]) + (1.503 * age[9.9e-243]), glm_warn [False]: nan log10 trans: False | Notes: nan 45980 7883-2 [Epstein Barr virus nuclear IgG Ab [Presence] in Serum, glm]: nCase: 7540 | nCon: 15199, corr p-val: 2.17e-21, uncorr p-val: 3.40e-22, OR: 1.756 | model: dis_status ~ 0.017[0.0e+00] + (1.756 * mod_ant[3.4e-22]) + (1.438 * male[1.3e-29]) + (2.7e-04 * sex2[0.922]) + (1.730 * age[0.0e+00]), glm_warn [False]: nan log10 trans: False | Notes: nan 45981 84871-3 [Epstein Barr virus capsid p18 IgG Ab [Presence] in Serum by Rapid immunoassay, glm]: nCase: 430 | nCon: 1839, corr p-val: 1.60e-07, uncorr p-val: 4.66e-08, OR: 3.932 | model: dis_status ~ 0.012[1.6e-69] + (3.932 * mod_ant[4.7e-08]) + (1.209 * male[0.112]) + (1.514 * age[4.5e-42]), glm_warn [False]: nan log10 trans: False | Notes: nan dtype: object	False		False		False		False		virus	Herpesviridae		gammaherpesvirus 4
Essential hypertension	circulatory system	401.1	HBV	Hbe	Yes	Unknown	replicated	0.2992560132251533	1.0656e-298	1.052	2.753	[0.984-1.125]	[2.721-2.785]	3298	6041	189509	1744202	22322-2	Hepatitis B virus surface Ab [Presence] in Serum	glm	sex, age, tdi_quant, num_in_house, alc, num_sex_part	sex, age	All	All	0	dis_status ~ 0.002[2.2e-66] + (1.052 * mod_ant[0.135]) + (1.624 * male[1.0e-24]) + (2.334 * age[5.0e-124]) + (1.037 * tdi_quant1[0.569]) + (1.509 * tdi_quant2[4.2e-07]) + (0.998 * num_in_house2[0.979]) + (1.122 * num_in_house3[0.152]) + (0.856 * num_in_house4[0.103]) + (0.817 * num_in_house5[0.116]) + (0.903 * num_in_house6[0.713]) + (0.949 * alc1[0.744]) + (0.635 * alc2[4.1e-05]) + (0.501 * alc3[0.192]) + (0.776 * num_sex_part1[0.293]) + (0.871 * num_sex_part2[0.567]) + (0.768 * num_sex_part3[0.278]) + (0.760 * num_sex_part4[0.253]) + (0.988 * num_sex_part5[0.960])	dis_status ~ 0.002[0.0e+00] + (2.753 * mod_ant[0.0e+00]) + (1.665 * male[0.0e+00]) + (0.398 * sex2[0.020]) + (1.878 * age[0.0e+00])	1.14	1.12	0.68	0.67	1.11	1.11	1376581	367621	131169	58340	70.74	65.66	61.42	46.61	0.134665205951319	2.22e-300	sex, age, tdi_quant, num_in_house, alc, num_sex_part, same_sex	sex1 : 1.03e-24, age : 5.00e-124, tdi_quant1 : 5.69e-01, tdi_quant2 : 4.22e-07, num_in_house2 : 9.79e-01, num_in_house3 : 1.52e-01, num_in_house4 : 1.03e-01, num_in_house5 : 1.16e-01, num_in_house6 : 7.13e-01, alc1 : 7.44e-01, alc2 : 4.13e-05, alc3 : 1.92e-01, num_sex_part1 : 2.93e-01, num_sex_part2 : 5.67e-01, num_sex_part3 : 2.78e-01, num_sex_part4 : 2.53e-01, num_sex_part5 : 9.60e-01	sex1: 1.624 [1.481-1.782], age: 2.334 [2.176-2.504], tdi_quant1: 1.037 [0.916-1.174], tdi_quant2: 1.509 [1.287-1.770], num_in_house2: 0.998 [0.881-1.132], num_in_house3: 1.122 [0.958-1.315], num_in_house4: 0.856 [0.711-1.032], num_in_house5: 0.817 [0.635-1.051], num_in_house6: 0.903 [0.524-1.556], alc1: 0.949 [0.695-1.297], alc2: 0.635 [0.512-0.789], alc3: 0.501 [0.178-1.415], num_sex_part1: 0.776 [0.484-1.245], num_sex_part2: 0.871 [0.543-1.398], num_sex_part3: 0.768 [0.476-1.238], num_sex_part4: 0.760 [0.475-1.216], num_sex_part5: 0.988 [0.616-1.584]	sex1 : 0.00e+00, sex2 : 1.98e-02, age : 0.00e+00	sex1: 1.665 [1.648-1.682], sex2: 0.398 [0.184-0.864], age: 1.878 [1.872-1.884]		0 5195-3 [Hepatitis B virus surface Ag [Presence] in Serum, glm]: nCase: 327263 | nCon: 3147421, corr p-val: 3.06e-115, uncorr p-val: 1.91e-116, OR: 1.524 | model: dis_status ~ 0.004[0.0e+00] + (1.524 * mod_ant[1.9e-116]) + (1.437 * male[0.0e+00]) + (0.563 * sex2[0.086]) + (1.798 * age[0.0e+00]), glm_warn [False]: nan log10 trans: False | Notes: nan 1 65633-0 [Hepatitis B virus surface Ag [Presence] in Serum or Plasma by Confirmatory method, glm]: nCase: 3140 | nCon: 18890, corr p-val: 1.04e-41, uncorr p-val: 1.35e-42, OR: 2.321 | model: dis_status ~ 0.010[0.0e+00] + (2.321 * mod_ant[1.3e-42]) + (1.345 * male[1.5e-06]) + (1.790 * age[2.3e-209]), glm_warn [False]: nan log10 trans: False | Notes: nan 2 31844-4 [Hepatitis B virus e Ag [Presence] in Serum, glm]: nCase: 194 | nCon: 512, corr p-val: 0.196, uncorr p-val: 0.121, OR: 1.58 | model: dis_status ~ 0.019[3.7e-23] + (1.580 * mod_ant[0.121]) + (1.319 * male[0.126]) + (1.626 * age[1.4e-14]), glm_warn [False]: nan log10 trans: False | Notes: nan 3 16934-2 [Hepatitis B virus polymerase DNA [Presence] in Blood by NAA with probe detection, glm]: nCase: 82 | nCon: 173, corr p-val: 0.206, uncorr p-val: 0.132, OR: 1.815 | model: dis_status ~ 0.005[1.5e-12] + (1.815 * mod_ant[0.132]) + (1.576 * male[0.140]) + (2.189 * age[5.5e-10]), glm_warn [False]: nan log10 trans: False | Notes: nan 4 48070-7 [Hepatitis B virus surface IgG Ab [Presence] in Serum by Immunoassay, glm]: nCase: 2306 | nCon: 371, corr p-val: 0.249, uncorr p-val: 0.174, OR: 1.183 | model: dis_status ~ 0.940[0.815] + (1.183 * mod_ant[0.174]) + (0.920 * male[0.468]) + (1.347 * age[6.9e-15]), glm_warn [False]: nan log10 trans: False | Notes: nan dtype: object	45990 10900-9 [Hepatitis B virus surface Ab [Presence] in Serum by Immunoassay, glm]: nCase: 98297 | nCon: 157039, corr p-val: 1.42e-09, uncorr p-val: 3.71e-10, OR: 0.944 | model: dis_status ~ 0.031[0.0e+00] + (0.944 * mod_ant[3.7e-10]) + (1.377 * male[2.6e-276]) + (0.216 * sex2[6.4e-12]) + (1.717 * age[0.0e+00]), glm_warn [False]: nan log10 trans: False | Notes: nan 45991 13952-7 [Hepatitis B virus core Ab [Presence] in Serum or Plasma by Immunoassay, glm]: nCase: 194316 | nCon: 226667, corr p-val: 3.00e-04, uncorr p-val: 1.11e-04, OR: 0.961 | model: dis_status ~ 0.037[0.0e+00] + (0.961 * mod_ant[1.1e-04]) + (1.250 * male[2.1e-233]) + (0.061 * sex2[2.2e-53]) + (1.742 * age[0.0e+00]), glm_warn [False]: nan log10 trans: False | Notes: nan 45992 13953-5 [Hepatitis B virus e Ab [Presence] in Serum or Plasma by Immunoassay, glm]: nCase: 17604 | nCon: 23863, corr p-val: 5.98e-61, uncorr p-val: 5.30e-62, OR: 0.668 | model: dis_status ~ 0.031[0.0e+00] + (0.668 * mod_ant[5.3e-62]) + (1.252 * male[1.1e-24]) + (0.253 * sex2[4.4e-04]) + (1.774 * age[0.0e+00]), glm_warn [False]: nan log10 trans: False | Notes: nan 45993 13954-3 [Hepatitis B virus e Ag [Presence] in Serum or Plasma by Immunoassay, glm]: nCase: 28070 | nCon: 33614, corr p-val: 1.30e-26, uncorr p-val: 1.89e-27, OR: 0.687 | model: dis_status ~ 0.035[0.0e+00] + (0.687 * mod_ant[1.9e-27]) + (1.267 * male[2.1e-40]) + (0.242 * sex2[1.3e-04]) + (1.749 * age[0.0e+00]), glm_warn [False]: nan log10 trans: False | Notes: nan 45994 16933-4 [Hepatitis B virus core Ab [Presence] in Serum, glm]: nCase: 82385 | nCon: 135743, corr p-val: 5.40e-10, uncorr p-val: 1.38e-10, OR: 0.91 | model: dis_status ~ 0.017[0.0e+00] + (0.910 * mod_ant[1.4e-10]) + (1.210 * male[8.2e-82]) + (0.115 * sex2[0.005]) + (1.902 * age[0.0e+00]), glm_warn [False]: nan log10 trans: False | Notes: nan 45997 24113-3 [Hepatitis B virus core IgM Ab [Presence] in Serum or Plasma by Immunoassay, glm]: nCase: 177794 | nCon: 207303, corr p-val: 8.25e-05, uncorr p-val: 2.71e-05, OR: 0.841 | model: dis_status ~ 0.030[0.0e+00] + (0.841 * mod_ant[2.7e-05]) + (1.303 * male[4.3e-290]) + (0.324 * sex2[1.1e-08]) + (1.836 * age[0.0e+00]), glm_warn [False]: nan log10 trans: False | Notes: nan 45998 29610-3 [Hepatitis B virus DNA [Presence] in Serum or Plasma by NAA with probe detection, glm]: nCase: 6005 | nCon: 5911, corr p-val: 2.95e-62, uncorr p-val: 2.46e-63, OR: 0.436 | model: dis_status ~ 0.054[1.2e-291] + (0.436 * mod_ant[2.5e-63]) + (1.369 * male[4.8e-14]) + (2.1e-05 * sex2[0.928]) + (1.735 * age[0.0e+00]), glm_warn [False]: nan log10 trans: False | Notes: nan 45999 31204-1 [Hepatitis B virus core IgM Ab [Presence] in Serum, glm]: nCase: 83540 | nCon: 1680398, corr p-val: 1.07e-298, uncorr p-val: 2.22e-300, OR: 0.123 | model: dis_status ~ 0.002[0.0e+00] + (0.123 * mod_ant[0.0e+00]) + (1.662 * male[0.0e+00]) + (2.046 * sex2[0.139]) + (1.788 * age[0.0e+00]), glm_warn [False]: nan log10 trans: False | Notes: nan 46001 32685-0 [Hepatitis B virus core IgG Ab [Presence] in Serum, glm]: nCase: 26799 | nCon: 42760, corr p-val: 5.72e-06, uncorr p-val: 1.79e-06, OR: 0.873 | model: dis_status ~ 0.033[0.0e+00] + (0.873 * mod_ant[1.8e-06]) + (1.314 * male[8.2e-60]) + (0.303 * sex2[0.309]) + (1.658 * age[0.0e+00]), glm_warn [False]: nan log10 trans: False | Notes: nan 46002 33463-1 [Hepatitis B virus e IgG Ab [Presence] in Serum by Immunoassay, glm]: nCase: 1250 | nCon: 1436, corr p-val: 2.83e-04, uncorr p-val: 1.03e-04, OR: 0.573 | model: dis_status ~ 0.011[1.1e-111] + (0.573 * mod_ant[1.0e-04]) + (1.108 * male[0.259]) + (2.155 * age[8.2e-121]), glm_warn [False]: nan log10 trans: False | Notes: nan 46004 5007-0 [Hepatitis B virus DNA [Presence] in Blood by NAA with probe detection, glm]: nCase: 577 | nCon: 272, corr p-val: 0.106, uncorr p-val: 0.06, OR: 0.393 | model: dis_status ~ 0.923[0.773] + (0.393 * mod_ant[0.060]) + (1.280 * male[0.107]) + (1.137 * age[0.009]), glm_warn [False]: nan log10 trans: False | Notes: nan 46005 5009-6 [Hepatitis B virus DNA [Presence] in Specimen by NAA with probe detection, firth]: nCase: 236 | nCon: 700, corr p-val: 0.902, uncorr p-val: 0.856, OR: 0.857 | model: dis_status ~ 0.196[1.8e-06] + (0.857 * mod_ant[0.856]) + (1.172 * male[0.365]) + (0.003 * sex2[0.0e+00]) + (1.217 * age[5.6e-04]), glm_warn [False]: nan log10 trans: False | Notes: n=936 | DoF=4 | n iters: full : 9.00e+00, null : 3.00e+00 | Conv at last: LL change : 7.62e-12, max abs score : 1.67e-07, beta change : 3.95e-06 | Log Likes: full : -3.92e+02, null : -5.19e+02 | Method: Penalized ML | control: maxit : 2500, maxhs : 0, maxstep : 5, lconv : 1e-05, gconv : 1e-05, xconv : 1e-05, collapse : TRUE, fit : NR, call : logistf.control(maxit = n_iter) | mod control: tau : 0.5, terms.fit : NULL, call : logistf.mod.control() 46006 51914-0 [Hepatitis B virus core IgG+IgM Ab [Presence] in Serum, glm]: nCase: 78450 | nCon: 82024, corr p-val: 0.167, uncorr p-val: 0.102, OR: 0.976 | model: dis_status ~ 0.045[0.0e+00] + (0.976 * mod_ant[0.102]) + (1.151 * male[1.5e-37]) + (0.125 * sex2[0.054]) + (1.718 * age[0.0e+00]), glm_warn [False]: nan log10 trans: False | Notes: nan 46008 5196-1 [Hepatitis B virus surface Ag [Presence] in Serum or Plasma by Immunoassay, glm]: nCase: 514735 | nCon: 1070016, corr p-val: 5.43e-50, uncorr p-val: 6.50e-51, OR: 0.737 | model: dis_status ~ 0.015[0.0e+00] + (0.737 * mod_ant[6.5e-51]) + (1.568 * male[0.0e+00]) + (0.153 * sex2[7.3e-52]) + (1.947 * age[0.0e+00]), glm_warn [False]: nan log10 trans: False | Notes: nan 46010 83100-8 [Hepatitis B virus core IgG+IgM Ab [Presence] in Serum or Plasma by Immunoassay, glm]: nCase: 2108 | nCon: 2058, corr p-val: 0.157, uncorr p-val: 0.095, OR: 0.796 | model: dis_status ~ 0.032[3.8e-140] + (0.796 * mod_ant[0.095]) + (1.236 * male[0.002]) + (1.898 * age[1.0e-154]), glm_warn [False]: nan log10 trans: False | Notes: nan dtype: object	False		False		False		False		virus	Hepadnaviridae		Hepatitis B virus
Essential hypertension	circulatory system	401.1	HCV	Core	Yes	Unknown	replicated	0.2992560132251533	1.0656e-298	1.056	2.698	[0.989-1.127]	[2.661-2.735]	3298	6041	664976	3427824	13955-0	Hepatitis C virus Ab [Presence] in Serum or Plasma by Immunoassay	glm	sex, same_sex	sex	All	All	0	dis_status ~ 0.412[6.9e-129] + (1.056 * mod_ant[0.106]) + (1.587 * male[8.1e-26]) + (0.703 * same_sex1[0.009]) + (1.588 * same_sex2[4.9e-11])	dis_status ~ 0.146[0.0e+00] + (2.698 * mod_ant[0.0e+00]) + (1.816 * male[0.0e+00]) + (0.129 * sex2[1.6e-36])	0.63	0.6	0.68	0.64	0.6	0.48	3368061	59763	631453	33523	70.74	65.66	62.18	45.73	0.1062016270513	2.22e-300	sex, same_sex	sex1 : 8.10e-26, same_sex1 : 9.17e-03, same_sex2 : 4.87e-11	sex1: 1.587 [1.456-1.729], same_sex1: 0.703 [0.539-0.916], same_sex2: 1.588 [1.384-1.823]	sex1 : 0.00e+00, sex2 : 1.62e-36	sex1: 1.816 [1.806-1.826], sex2: 0.129 [0.093-0.177]		0 72376-7 [Hepatitis C virus Ab [Presence] in Serum, Plasma or Blood by Rapid immunoassay, glm]: nCase: 2989 | nCon: 19750, corr p-val: 1.00e-18, uncorr p-val: 1.72e-19, OR: 2.064 | model: dis_status ~ 0.174[0.0e+00] + (2.064 * mod_ant[1.7e-19]) + (0.771 * male[5.0e-10]) + (0.337 * sex2[0.289]), glm_warn [False]: nan log10 trans: False | Notes: nan 1 16128-1 [Hepatitis C virus Ab [Presence] in Serum, glm]: nCase: 489131 | nCon: 734434, corr p-val: 9.29e-11, uncorr p-val: 2.22e-11, OR: 1.05 | model: dis_status ~ 0.549[0.0e+00] + (1.050 * mod_ant[2.2e-11]) + (1.548 * male[0.0e+00]) + (0.208 * sex2[3.1e-13]), glm_warn [False]: nan log10 trans: False | Notes: nan 2 5199-5 [Hepatitis C virus Ab [Presence] in Serum by Immunoblot, glm]: nCase: 982 | nCon: 678, corr p-val: 1.54e-10, uncorr p-val: 3.77e-11, OR: 2.102 | model: dis_status ~ 1.075[0.343] + (2.102 * mod_ant[3.8e-11]) + (1.138 * male[0.206]), glm_warn [False]: nan log10 trans: False | Notes: nan 3 40726-2 [Hepatitis C virus IgG Ab [Presence] in Serum or Plasma by Immunoassay, glm]: nCase: 1562 | nCon: 6464, corr p-val: 2.05e-04, uncorr p-val: 7.37e-05, OR: 2.059 | model: dis_status ~ 0.186[0.0e+00] + (2.059 * mod_ant[7.4e-05]) + (1.578 * male[1.7e-15]) + (5.369 * sex2[0.235]), glm_warn [False]: nan log10 trans: False | Notes: nan 4 51657-5 [Hepatitis C virus Ab [Presence] in Body fluid, glm]: nCase: 195 | nCon: 412, corr p-val: 0.029, uncorr p-val: 0.014, OR: 2.116 | model: dis_status ~ 0.436[8.2e-13] + (2.116 * mod_ant[0.014]) + (1.180 * male[0.359]) + (1.2e-07 * sex2[0.976]), glm_warn [False]: nan log10 trans: False | Notes: nan 5 48576-3 [Hepatitis C virus RNA [Presence] in Specimen by Probe with signal amplification, glm]: nCase: 242 | nCon: 155, corr p-val: 0.295, uncorr p-val: 0.215, OR: 1.303 | model: dis_status ~ 1.071[0.696] + (1.303 * mod_ant[0.215]) + (1.568 * male[0.035]), glm_warn [False]: nan log10 trans: False | Notes: nan 6 5012-0 [Hepatitis C virus RNA [Presence] in Specimen by NAA with probe detection, glm]: nCase: 1454 | nCon: 2843, corr p-val: 0.82, uncorr p-val: 0.76, OR: 1.025 | model: dis_status ~ 0.565[2.2e-27] + (1.025 * mod_ant[0.760]) + (1.249 * male[0.001]) + (4.2e-08 * sex2[0.918]), glm_warn [False]: nan log10 trans: False | Notes: nan dtype: object	46011 11259-9 [Hepatitis C virus RNA [Presence] in Serum or Plasma by NAA with probe detection, glm]: nCase: 43673 | nCon: 41182, corr p-val: 9.40e-128, uncorr p-val: 4.89e-129, OR: 0.633 | model: dis_status ~ 0.946[9.8e-09] + (0.633 * mod_ant[4.9e-129]) + (1.512 * male[1.4e-190]) + (0.083 * sex2[6.6e-08]), glm_warn [False]: nan log10 trans: False | Notes: nan 46014 16129-9 [Hepatitis C virus IgG Ab [Presence] in Serum, glm]: nCase: 45888 | nCon: 47791, corr p-val: 4.05e-10, uncorr p-val: 1.01e-10, OR: 0.771 | model: dis_status ~ 0.767[2.9e-205] + (0.771 * mod_ant[1.0e-10]) + (1.744 * male[0.0e+00]), glm_warn [False]: nan log10 trans: False | Notes: nan 46017 5010-4 [Hepatitis C virus RNA [Presence] in Blood by NAA with probe detection, glm]: nCase: 563 | nCon: 271, corr p-val: 0.251, uncorr p-val: 0.176, OR: 0.573 | model: dis_status ~ 1.726[3.3e-06] + (0.573 * mod_ant[0.176]) + (1.395 * male[0.028]), glm_warn [False]: nan log10 trans: False | Notes: nan dtype: object	False		False		False		False		virus	Flaviviridae		Hepacivirus C
Essential hypertension	circulatory system	401.1	HHV-6	IE1A	No	Unknown	did_not_attempt	0.3286461255512291		1.075		[0.967-1.195]		3298	6041						sex, bmi, age, tobac		All			dis_status ~ 3.3e-05[2.6e-249] + (1.075 * mod_ant[0.180]) + (1.459 * male[2.1e-15]) + (3.182 * bmi[5.0e-111]) + (2.444 * age[2.0e-164]) + (1.124 * tobac1[0.023]) + (1.407 * tobac2[2.2e-05]) + (0.723 * tobac3[0.300])		2.31	2.28	0.45	0.44	2.32	2.29					70.74	65.66			0.179692064983155		sex, bmi, age, tobac	sex1 : 2.11e-15, bmi : 4.96e-111, age : 2.01e-164, tobac1 : 2.34e-02, tobac2 : 2.22e-05, tobac3 : 3.00e-01	sex1: 1.459 [1.329-1.601], bmi: 3.182 [2.876-3.522], age: 2.444 [2.293-2.606], tobac1: 1.124 [1.016-1.244], tobac2: 1.407 [1.202-1.647], tobac3: 0.723 [0.391-1.336]						False				False				virus	Herpesviridae	Betaherpesvirinae	betaherpesvirus 6
Essential hypertension	circulatory system	401.1	HHV-7	U14	No	Unknown	did_not_attempt	0.3286461255512291		0.93		[0.835-1.035]		3298	6041						sex, bmi, age, tdi_quant, alc		All			dis_status ~ 7.1e-05[5.5e-172] + (0.930 * mod_ant[0.181]) + (1.500 * male[4.4e-17]) + (3.111 * bmi[9.3e-107]) + (2.475 * age[7.6e-172]) + (1.012 * tdi_quant1[0.858]) + (1.351 * tdi_quant2[2.5e-04]) + (0.856 * alc1[0.346]) + (0.626 * alc2[3.6e-05]) + (0.492 * alc3[0.179])		2.71	2.76	0.44	0.44	2.74	2.79					70.74	65.66			0.180755369053176		sex, bmi, age, tdi_quant, alc	sex1 : 4.36e-17, bmi : 9.35e-107, age : 7.64e-172, tdi_quant1 : 8.58e-01, tdi_quant2 : 2.52e-04, alc1 : 3.46e-01, alc2 : 3.63e-05, alc3 : 1.79e-01	sex1: 1.500 [1.365-1.649], bmi: 3.111 [2.811-3.443], age: 2.475 [2.322-2.637], tdi_quant1: 1.012 [0.891-1.149], tdi_quant2: 1.351 [1.15-1.587], alc1: 0.856 [0.62-1.182], alc2: 0.626 [0.501-0.782], alc3: 0.492 [0.175-1.383]						False				False				virus	Herpesviridae	Betaherpesvirinae	betaherpesvirus 7
Essential hypertension	circulatory system	401.1	HIV	gag	Yes	Unknown	replicated	0.2992560132251533	4.773246514491841e-15	1.079	1.292	[0.992-1.174]	[1.214-1.376]	3298	6041	24177	69876	29893-5	HIV 1 Ab [Presence] in Serum or Plasma by Immunoassay	glm	sex, bmi, num_sex_part, same_sex	sex	All	All	0	dis_status ~ 0.014[5.1e-46] + (1.079 * mod_ant[0.076]) + (1.568 * male[2.0e-22]) + (3.056 * bmi[1.9e-112]) + (1.521 * num_sex_part1[0.108]) + (1.375 * num_sex_part2[0.225]) + (1.110 * num_sex_part3[0.692]) + (0.936 * num_sex_part4[0.800]) + (1.477 * num_sex_part5[0.113]) + (0.743 * same_sex1[0.037]) + (1.470 * same_sex2[2.0e-04])	dis_status ~ 0.248[0.0e+00] + (1.292 * mod_ant[1.0e-15]) + (2.123 * male[0.0e+00]) + (1.3e-05 * sex2[0.834])	1.77	1.73	0.53	0.53	1.76	1.73	66804	3072	22475	1702	70.74	65.66	56	40.52	0.0758873757230874	1.04414767504509e-15	sex, bmi, num_sex_part, same_sex	sex1 : 2.02e-22, bmi : 1.86e-112, num_sex_part1 : 1.08e-01, num_sex_part2 : 2.25e-01, num_sex_part3 : 6.92e-01, num_sex_part4 : 8.00e-01, num_sex_part5 : 1.13e-01, same_sex1 : 3.74e-02, same_sex2 : 1.97e-04	sex1: 1.568 [1.432-1.716], bmi: 3.056 [2.773-3.368], num_sex_part1: 1.521 [0.912-2.537], num_sex_part2: 1.375 [0.822-2.297], num_sex_part3: 1.110 [0.661-1.865], num_sex_part4: 0.936 [0.561-1.561], num_sex_part5: 1.477 [0.912-2.392], same_sex1: 0.743 [0.562-0.983], same_sex2: 1.470 [1.20-1.800]	sex1 : 0.00e+00, sex2 : 8.34e-01	sex1: 2.123 [2.06-2.187], sex2: 1.3e-05 [1.43e-51-1.09e+41]		0 48023-6 [HIV 1 proviral DNA [Presence] in Serum or Plasma by NAA with probe detection, glm]: nCase: 196 | nCon: 603, corr p-val: 2.24e-09, uncorr p-val: 5.94e-10, OR: 4.935 | model: dis_status ~ 0.262[1.5e-24] + (4.935 * mod_ant[5.9e-10]) + (1.061 * male[0.734]) + (1.8e-06 * sex2[0.983]), glm_warn [False]: nan log10 trans: False | Notes: nan 1 44871-2 [HIV 1 proviral DNA [Presence] in Blood by NAA with probe detection, glm]: nCase: 326 | nCon: 1027, corr p-val: 8.44e-08, uncorr p-val: 2.42e-08, OR: 3.799 | model: dis_status ~ 0.242[1.3e-44] + (3.799 * mod_ant[2.4e-08]) + (1.361 * male[0.019]) + (1.2e+06 * sex2[0.966]), glm_warn [False]: nan log10 trans: False | Notes: nan 2 9664-4 [HIV 1 p24 Ab [Presence] in Serum by Immunoblot, glm]: nCase: 814 | nCon: 6173, corr p-val: 1.31e-05, uncorr p-val: 4.15e-06, OR: 1.466 | model: dis_status ~ 0.090[0.0e+00] + (1.466 * mod_ant[4.2e-06]) + (1.712 * male[1.7e-12]) + (2.692 * sex2[0.033]), glm_warn [False]: nan log10 trans: False | Notes: nan 3 18396-2 [HIV 1 p24 Ag [Presence] in Serum or Plasma by Immunoassay, glm]: nCase: 20541 | nCon: 71913, corr p-val: 2.08e-03, uncorr p-val: 8.13e-04, OR: 1.569 | model: dis_status ~ 0.204[0.0e+00] + (1.569 * mod_ant[8.1e-04]) + (2.210 * male[0.0e+00]) + (1.3e-04 * sex2[0.832]), glm_warn [False]: nan log10 trans: False | Notes: nan 4 24012-7 [HIV 1 Ag [Presence] in Serum, glm]: nCase: 6311 | nCon: 27742, corr p-val: 0.012, uncorr p-val: 5.03e-03, OR: 2.203 | model: dis_status ~ 0.212[0.0e+00] + (2.203 * mod_ant[0.005]) + (1.168 * male[3.0e-08]) + (3.3e-04 * sex2[0.912]), glm_warn [False]: nan log10 trans: False | Notes: nan 5 12859-5 [HIV 1 p18 Ab [Presence] in Serum by Immunoblot, glm]: nCase: 1607 | nCon: 2621, corr p-val: 0.018, uncorr p-val: 7.99e-03, OR: 1.226 | model: dis_status ~ 0.512[1.2e-47] + (1.226 * mod_ant[0.008]) + (1.333 * male[7.5e-06]) + (1.9e-05 * sex2[0.956]), glm_warn [False]: nan log10 trans: False | Notes: nan 6 49905-3 [HIV 1 Ab [Presence] in Specimen by Rapid immunoassay, firth]: nCase: 94 | nCon: 224, corr p-val: 0.539, uncorr p-val: 0.441, OR: 2.483 | model: dis_status ~ 0.403[4.4e-12] + (2.483 * mod_ant[0.441]) + (1.395 * male[0.286]) + (0.226 * sex2[0.221]), glm_warn [False]: nan log10 trans: False | Notes: n=318 | DoF=3 | n iters: full : 6.00e+00, null : 5.00e+00 | Conv at last: LL change : 0.00e+00, max abs score : 3.33e-15, beta change : 4.49e-10 | Log Likes: full : -1.89e+02, null : -1.90e+02 | Method: Penalized ML | control: maxit : 2500, maxhs : 0, maxstep : 5, lconv : 1e-05, gconv : 1e-05, xconv : 1e-05, collapse : TRUE, fit : NR, call : logistf.control(maxit = n_iter) | mod control: tau : 0.5, terms.fit : NULL, call : logistf.mod.control() 7 14092-1 [HIV 1 Ab [Presence] in Serum by Immunofluorescence, glm]: nCase: 150 | nCon: 170, corr p-val: 0.677, uncorr p-val: 0.596, OR: 1.236 | model: dis_status ~ 0.624[0.003] + (1.236 * mod_ant[0.596]) + (1.979 * male[0.003]), glm_warn [False]: nan log10 trans: False | Notes: nan 8 9821-0 [HIV 1 p24 Ag [Presence] in Serum, glm]: nCase: 1200 | nCon: 4163, corr p-val: 0.902, uncorr p-val: 0.86, OR: 1.082 | model: dis_status ~ 0.229[3.6e-223] + (1.082 * mod_ant[0.860]) + (1.649 * male[3.5e-14]) + (1.5e-05 * sex2[0.961]), glm_warn [False]: nan log10 trans: False | Notes: nan dtype: object	46027 12856-1 [HIV 1 p65 Ab [Presence] in Serum by Immunoblot, glm]: nCase: 289 | nCon: 868, corr p-val: 0.144, uncorr p-val: 0.086, OR: 0.78 | model: dis_status ~ 0.287[1.4e-27] + (0.780 * mod_ant[0.086]) + (1.505 * male[0.004]), glm_warn [False]: nan log10 trans: False | Notes: nan 46032 25835-0 [HIV 1 RNA [Presence] in Serum or Plasma by NAA with probe detection, glm]: nCase: 6427 | nCon: 11292, corr p-val: 4.09e-11, uncorr p-val: 9.37e-12, OR: 0.747 | model: dis_status ~ 0.451[1.2e-214] + (0.747 * mod_ant[9.4e-12]) + (1.608 * male[6.0e-48]) + (1.063 * sex2[0.930]), glm_warn [False]: nan log10 trans: False | Notes: nan 46037 5017-9 [HIV 1 RNA [Presence] in Blood by NAA with probe detection, glm]: nCase: 1781 | nCon: 2107, corr p-val: 0.081, uncorr p-val: 0.043, OR: 0.643 | model: dis_status ~ 0.675[4.4e-15] + (0.643 * mod_ant[0.043]) + (1.503 * male[6.0e-10]) + (1.653 * sex2[0.618]), glm_warn [False]: nan log10 trans: False | Notes: nan 46038 5221-7 [HIV 1 Ab [Presence] in Serum or Plasma by Immunoblot, glm]: nCase: 2033 | nCon: 4255, corr p-val: 0.496, uncorr p-val: 0.395, OR: 0.951 | model: dis_status ~ 0.441[1.2e-55] + (0.951 * mod_ant[0.395]) + (1.188 * male[0.004]) + (2.3e-05 * sex2[0.957]), glm_warn [False]: nan log10 trans: False | Notes: nan 46039 5222-5 [HIV 1 Ag [Presence] in Serum or Plasma by Immunoassay, firth]: nCase: 91 | nCon: 348, corr p-val: 0.746, uncorr p-val: 0.672, OR: 0.515 | model: dis_status ~ 0.157[0.0e+00] + (0.515 * mod_ant[0.672]) + (4.134 * male[7.4e-09]), glm_warn [False]: nan log10 trans: False | Notes: n=439 | DoF=2 | n iters: full : 5.00e+00, null : 4.00e+00 | Conv at last: LL change : 5.83e-11, max abs score : 1.25e-11, beta change : 1.97e-06 | Log Likes: full : -2.05e+02, null : -2.21e+02 | Method: Penalized ML | control: maxit : 2500, maxhs : 0, maxstep : 5, lconv : 1e-05, gconv : 1e-05, xconv : 1e-05, collapse : TRUE, fit : NR, call : logistf.control(maxit = n_iter) | mod control: tau : 0.5, terms.fit : NULL, call : logistf.mod.control() 46040 68961-2 [HIV 1 Ab [Presence] in Serum, Plasma or Blood by Rapid immunoassay, glm]: nCase: 10250 | nCon: 24948, corr p-val: 0.185, uncorr p-val: 0.113, OR: 0.935 | model: dis_status ~ 0.312[0.0e+00] + (0.935 * mod_ant[0.113]) + (2.042 * male[3.8e-184]) + (0.088 * sex2[0.016]), glm_warn [False]: nan log10 trans: False | Notes: nan 46041 7917-8 [HIV 1 Ab [Presence] in Serum, glm]: nCase: 7235 | nCon: 19097, corr p-val: 0.208, uncorr p-val: 0.135, OR: 0.76 | model: dis_status ~ 0.272[0.0e+00] + (0.760 * mod_ant[0.135]) + (2.770 * male[8.2e-263]) + (1.4e-05 * sex2[0.866]), glm_warn [False]: nan log10 trans: False | Notes: nan 46042 9660-2 [HIV 1 gp160 Ab [Presence] in Serum by Immunoblot, glm]: nCase: 287 | nCon: 885, corr p-val: 7.43e-03, uncorr p-val: 3.10e-03, OR: 0.657 | model: dis_status ~ 0.306[2.7e-24] + (0.657 * mod_ant[0.003]) + (1.489 * male[0.005]), glm_warn [False]: nan log10 trans: False | Notes: nan 46043 9661-0 [HIV 1 gp120 Ab [Presence] in Serum by Immunoblot, glm]: nCase: 291 | nCon: 880, corr p-val: 0.272, uncorr p-val: 0.194, OR: 0.832 | model: dis_status ~ 0.281[9.8e-28] + (0.832 * mod_ant[0.194]) + (1.488 * male[0.005]), glm_warn [False]: nan log10 trans: False | Notes: nan 46044 9662-8 [HIV 1 gp41 Ab [Presence] in Serum by Immunoblot, glm]: nCase: 261 | nCon: 329, corr p-val: 6.58e-04, uncorr p-val: 2.50e-04, OR: 0.53 | model: dis_status ~ 0.858[0.286] + (0.530 * mod_ant[2.5e-04]) + (1.393 * male[0.059]), glm_warn [False]: nan log10 trans: False | Notes: nan 46046 9666-9 [HIV 1 p31 Ab [Presence] in Serum by Immunoblot, glm]: nCase: 293 | nCon: 869, corr p-val: 0.09, uncorr p-val: 0.048, OR: 0.756 | model: dis_status ~ 0.292[4.9e-26] + (0.756 * mod_ant[0.048]) + (1.542 * male[0.002]), glm_warn [False]: nan log10 trans: False | Notes: nan 46047 9668-5 [HIV 1 p55 Ab [Presence] in Serum by Immunoblot, glm]: nCase: 284 | nCon: 879, corr p-val: 0.102, uncorr p-val: 0.057, OR: 0.758 | model: dis_status ~ 0.278[2.5e-28] + (0.758 * mod_ant[0.057]) + (1.540 * male[0.003]), glm_warn [False]: nan log10 trans: False | Notes: nan dtype: object	False		False		False		False		virus	Retroviridae		Lentivirus
Essential hypertension	circulatory system	401.1	HPV-16	E6	No	Unknown	did_not	0.2992560132251533	0.4642019862382943	1.059	1.029	[0.987-1.137]	[0.968-1.095]	3298	6041	83689	172420	61372-9	Human papilloma virus 16 DNA [Presence] in Specimen by NAA with probe detection	glm	sex, bmi		All	All	0	dis_status ~ 0.021[2.9e-162] + (1.059 * mod_ant[0.112]) + (1.458 * male[6.2e-17]) + (3.010 * bmi[5.0e-111])	dis_status ~ 0.485[0.0e+00] + (1.029 * mod_ant[0.360])	0.96	0.93	0.62	0.62	1.08	1.04	169354	3066	82158	1531	70.74	65.66	55.18	45.4	0.112313746319804	0.360240083070343	sex, bmi	sex1 : 6.23e-17, bmi : 4.95e-111	sex1: 1.458 [1.335-1.592], bmi: 3.010 [2.734-3.315]	:			0 17399-7 [Human papilloma virus 16 Ag [Presence] in Specimen, glm]: nCase: 6774 | nCon: 27456, corr p-val: 0.811, uncorr p-val: 0.743, OR: 1.036 | model: dis_status ~ 0.246[0.0e+00] + (1.036 * mod_ant[0.743]) + (3.227 * male[0.003]), glm_warn [False]: nan log10 trans: False | Notes: nan 1 77399-4 [Human papilloma virus 16 DNA [Presence] in Cervix by NAA with probe detection, glm]: nCase: 4445 | nCon: 17632, corr p-val: 0.984, uncorr p-val: 0.984, OR: 1.002 | model: dis_status ~ 0.252[0.0e+00] + (1.002 * mod_ant[0.984]), glm_warn [False]: nan log10 trans: False | Notes: nan dtype: object	46050 21440-3 [Human papilloma virus 16+18+31+33+35+45+51+52+56 DNA [Presence] in Cervix by Probe, glm]: nCase: 243 | nCon: 1118, corr p-val: 0.057, uncorr p-val: 0.03, OR: 0.723 | model: dis_status ~ 0.245[6.8e-58] + (0.723 * mod_ant[0.030]), glm_warn [False]: nan log10 trans: False | Notes: nan 46051 30167-1 [Human papilloma virus 16+18+31+33+35+39+45+51+52+56+58+59+68 DNA [Presence] in Cervix by Probe with signal amplification, glm]: nCase: 126393 | nCon: 395569, corr p-val: 1.84e-298, uncorr p-val: 5.74e-300, OR: 0.662 | model: dis_status ~ 0.334[0.0e+00] + (0.662 * mod_ant[5.7e-300]), glm_warn [False]: nan log10 trans: False | Notes: nan 46052 49896-4 [Human papilloma virus 16+18+31+33+35+39+45+51+52+56+58+59+68 DNA [Presence] in Specimen by NAA with probe detection, glm]: nCase: 43650 | nCon: 101711, corr p-val: 3.37e-55, uncorr p-val: 3.86e-56, OR: 0.715 | model: dis_status ~ 0.442[0.0e+00] + (0.715 * mod_ant[3.9e-56]), glm_warn [False]: nan log10 trans: False | Notes: nan 46053 59263-4 [Human papilloma virus 16 DNA [Presence] in Cervix by Probe with signal amplification, glm]: nCase: 8654 | nCon: 43390, corr p-val: 0.1, uncorr p-val: 0.055, OR: 0.894 | model: dis_status ~ 0.200[0.0e+00] + (0.894 * mod_ant[0.055]), glm_warn [False]: nan log10 trans: False | Notes: nan 46054 59420-0 [Human papilloma virus 16+18+31+33+35+39+45+51+52+56+58+59+66+68 DNA [Presence] in Cervix by Probe with signal amplification, glm]: nCase: 44132 | nCon: 155419, corr p-val: 1.89e-80, uncorr p-val: 1.48e-81, OR: 0.668 | model: dis_status ~ 0.293[0.0e+00] + (0.668 * mod_ant[1.5e-81]), glm_warn [False]: nan log10 trans: False | Notes: nan 46056 70061-7 [Human papilloma virus 16 and 18 DNA [Presence] in Specimen by NAA with probe detection, glm]: nCase: 5624 | nCon: 31529, corr p-val: 1.06e-04, uncorr p-val: 3.64e-05, OR: 0.824 | model: dis_status ~ 0.182[0.0e+00] + (0.824 * mod_ant[3.6e-05]), glm_warn [False]: nan log10 trans: False | Notes: nan 46057 75664-3 [Human papilloma virus 16 DNA [Presence] in Anorectal specimen by Probe and signal amplification method, glm]: nCase: 107 | nCon: 171, corr p-val: 0.984, uncorr p-val: 0.978, OR: 0.992 | model: dis_status ~ 0.627[7.9e-04] + (0.992 * mod_ant[0.978]), glm_warn [False]: nan log10 trans: False | Notes: nan 46059 82456-5 [Human papilloma virus 16 E6+E7 mRNA [Presence] in Cervix by NAA with probe detection, glm]: nCase: 350 | nCon: 871, corr p-val: 0.419, uncorr p-val: 0.317, OR: 0.811 | model: dis_status ~ 0.411[2.0e-40] + (0.811 * mod_ant[0.317]), glm_warn [False]: nan log10 trans: False | Notes: nan 46060 82675-0 [Human papilloma virus 16+18+31+33+35+39+45+51+52+56+58+59+66+68 DNA [Presence] in Cervix by NAA with probe detection, glm]: nCase: 4787 | nCon: 16169, corr p-val: 5.80e-03, uncorr p-val: 2.39e-03, OR: 0.85 | model: dis_status ~ 0.301[0.0e+00] + (0.850 * mod_ant[0.002]), glm_warn [False]: nan log10 trans: False | Notes: nan dtype: object	False		False		False		False		virus	Papillomaviridae		Alphapapillomavirus 9
Essential hypertension	circulatory system	401.1	HPV-18	L1	No	Unknown	did_not_attempt	0.5684523083096762		1.039		[0.941-1.147]		3298	6041						bmi, tdi_quant, num_in_house, num_sex_part		All			dis_status ~ 0.027[3.7e-36] + (1.039 * mod_ant[0.455]) + (3.075 * bmi[3.4e-112]) + (0.957 * tdi_quant1[0.487]) + (1.140 * tdi_quant2[0.102]) + (1.094 * num_in_house2[0.155]) + (0.806 * num_in_house3[0.006]) + (0.460 * num_in_house4[3.2e-18]) + (0.461 * num_in_house5[2.4e-10]) + (0.988 * num_in_house6[0.964]) + (1.067 * num_sex_part1[0.788]) + (0.996 * num_sex_part2[0.988]) + (0.810 * num_sex_part3[0.390]) + (0.755 * num_sex_part4[0.245]) + (1.275 * num_sex_part5[0.317])		1.54	1.52	0.45	0.45	1.58	1.57					70.74	65.66			0.454761846647741		bmi, tdi_quant, num_in_house, num_sex_part	bmi : 3.39e-112, tdi_quant1 : 4.87e-01, tdi_quant2 : 1.02e-01, num_in_house2 : 1.55e-01, num_in_house3 : 5.55e-03, num_in_house4 : 3.24e-18, num_in_house5 : 2.37e-10, num_in_house6 : 9.64e-01, num_sex_part1 : 7.88e-01, num_sex_part2 : 9.88e-01, num_sex_part3 : 3.90e-01, num_sex_part4 : 2.45e-01, num_sex_part5 : 3.17e-01	bmi: 3.075 [2.789-3.391], tdi_quant1: 0.957 [0.847-1.083], tdi_quant2: 1.140 [0.974-1.334], num_in_house2: 1.094 [0.967-1.238], num_in_house3: 0.806 [0.691-0.939], num_in_house4: 0.460 [0.386-0.548], num_in_house5: 0.461 [0.362-0.585], num_in_house6: 0.988 [0.589-1.658], num_sex_part1: 1.067 [0.664-1.717], num_sex_part2: 0.996 [0.619-1.604], num_sex_part3: 0.810 [0.50-1.311], num_sex_part4: 0.755 [0.47-1.213], num_sex_part5: 1.275 [0.792-2.053]						False				False				virus	Papillomaviridae		Alphapapillomavirus 7
Essential hypertension	circulatory system	401.1	H. pylori	VacA	No	Unknown	did_not	0.2992560132251533	0.048574201186764	1.061	2.004	[0.993-1.134]	[1.094-3.668]	3298	6041	134	328	16125-7	Helicobacter pylori IgA Ab [Presence] in Serum	glm	sex, bmi, age, tdi_quant, tobac, alc, num_sex_part	sex, age	All	All	0	dis_status ~ 7.8e-05[7.2e-129] + (1.061 * mod_ant[0.079]) + (1.498 * male[9.2e-17]) + (3.119 * bmi[5.7e-106]) + (2.425 * age[3.3e-150]) + (0.996 * tdi_quant1[0.945]) + (1.267 * tdi_quant2[0.005]) + (1.159 * tobac1[0.005]) + (1.382 * tobac2[8.9e-05]) + (0.619 * tobac3[0.150]) + (0.831 * alc1[0.264]) + (0.619 * alc2[3.0e-05]) + (0.561 * alc3[0.298]) + (0.722 * num_sex_part1[0.192]) + (0.780 * num_sex_part2[0.323]) + (0.670 * num_sex_part3[0.115]) + (0.668 * num_sex_part4[0.107]) + (0.909 * num_sex_part5[0.706])	dis_status ~ 0.004[3.3e-26] + (2.004 * mod_ant[0.024]) + (1.742 * male[0.038]) + (2.256 * age[2.3e-22])	1.57	1.5	0.72	0.68	1.48	1.43	286	42	97	37	70.74	65.66	65.13	39.74	0.0786324482148021	0.024287100593382	sex, bmi, age, tdi_quant, num_in_house, tobac, alc, num_sex_part, same_sex	sex1 : 9.19e-17, bmi : 5.72e-106, age : 3.25e-150, tdi_quant1 : 9.45e-01, tdi_quant2 : 4.75e-03, tobac1 : 5.42e-03, tobac2 : 8.95e-05, tobac3 : 1.50e-01, alc1 : 2.64e-01, alc2 : 3.01e-05, alc3 : 2.98e-01, num_sex_part1 : 1.92e-01, num_sex_part2 : 3.23e-01, num_sex_part3 : 1.15e-01, num_sex_part4 : 1.07e-01, num_sex_part5 : 7.06e-01	sex1: 1.498 [1.362-1.647], bmi: 3.119 [2.817-3.454], age: 2.425 [2.269-2.592], tdi_quant1: 0.996 [0.876-1.131], tdi_quant2: 1.267 [1.075-1.493], tobac1: 1.159 [1.044-1.285], tobac2: 1.382 [1.175-1.624], tobac3: 0.619 [0.322-1.189], alc1: 0.831 [0.60-1.150], alc2: 0.619 [0.495-0.776], alc3: 0.561 [0.189-1.667], num_sex_part1: 0.722 [0.442-1.178], num_sex_part2: 0.780 [0.477-1.277], num_sex_part3: 0.670 [0.407-1.102], num_sex_part4: 0.668 [0.408-1.092], num_sex_part5: 0.909 [0.556-1.489]	sex1 : 3.79e-02, age : 2.31e-22	sex1: 1.742 [1.032-2.943], age: 2.256 [1.915-2.657]		0 22310-7 [Helicobacter pylori Ab [Presence] in Serum, glm]: nCase: 22620 | nCon: 26271, corr p-val: 0.249, uncorr p-val: 0.174, OR: 1.051 | model: dis_status ~ 0.007[0.0e+00] + (1.051 * mod_ant[0.174]) + (1.214 * male[7.5e-18]) + (2.249 * age[0.0e+00]), glm_warn [False]: nan log10 trans: False | Notes: nan 1 80373-4 [Helicobacter pylori Ag [Presence] in Stool by Rapid immunoassay, glm]: nCase: 9561 | nCon: 15216, corr p-val: 0.484, uncorr p-val: 0.38, OR: 1.06 | model: dis_status ~ 0.020[0.0e+00] + (1.060 * mod_ant[0.380]) + (1.151 * male[1.0e-05]) + (8.9e-05 * sex2[0.912]) + (1.938 * age[0.0e+00]), glm_warn [False]: nan log10 trans: False | Notes: nan 2 16126-5 [Helicobacter pylori IgG Ab [Presence] in Serum, glm]: nCase: 1991 | nCon: 2703, corr p-val: 0.575, uncorr p-val: 0.482, OR: 1.076 | model: dis_status ~ 0.017[2.0e-232] + (1.076 * mod_ant[0.482]) + (1.477 * male[8.0e-08]) + (0.887 * sex2[0.931]) + (2.018 * age[3.8e-230]), glm_warn [False]: nan log10 trans: False | Notes: nan 3 46987-4 [Helicobacter pylori IgM Ab [Presence] in Serum by Immunoassay, glm]: nCase: 1977 | nCon: 1856, corr p-val: 0.737, uncorr p-val: 0.66, OR: 1.067 | model: dis_status ~ 0.020[3.5e-147] + (1.067 * mod_ant[0.660]) + (1.212 * male[0.015]) + (2.023 * age[5.7e-165]), glm_warn [False]: nan log10 trans: False | Notes: nan dtype: object	45984 17780-8 [Helicobacter pylori Ag [Presence] in Stool by Immunoassay, glm]: nCase: 44493 | nCon: 75059, corr p-val: 0.249, uncorr p-val: 0.172, OR: 0.967 | model: dis_status ~ 0.013[0.0e+00] + (0.967 * mod_ant[0.172]) + (1.262 * male[1.6e-55]) + (0.923 * sex2[0.884]) + (2.076 * age[0.0e+00]), glm_warn [False]: nan log10 trans: False | Notes: nan 45985 17859-0 [Helicobacter pylori IgG Ab [Presence] in Serum or Plasma by Immunoassay, glm]: nCase: 20408 | nCon: 19225, corr p-val: 0.666, uncorr p-val: 0.576, OR: 0.986 | model: dis_status ~ 0.018[0.0e+00] + (0.986 * mod_ant[0.576]) + (0.998 * male[0.931]) + (1.1e-05 * sex2[0.875]) + (2.133 * age[0.0e+00]), glm_warn [False]: nan log10 trans: False | Notes: nan 45987 31843-6 [Helicobacter pylori Ag [Presence] in Stool, glm]: nCase: 7878 | nCon: 15749, corr p-val: 4.37e-04, uncorr p-val: 1.64e-04, OR: 0.797 | model: dis_status ~ 0.016[0.0e+00] + (0.797 * mod_ant[1.6e-04]) + (1.191 * male[6.7e-08]) + (4.1e-05 * sex2[0.893]) + (1.826 * age[0.0e+00]), glm_warn [False]: nan log10 trans: False | Notes: nan dtype: object	False		False		False		False		bacteria	Helicobacteraceae		H. pylori
Essential hypertension	circulatory system	401.1	HSV-1	IgG	No	Unknown	did_not_attempt	0.6638323369665733		1.014		[0.962-1.069]		3298	6041						bmi, age, tdi_quant, tobac, alc, num_sex_part		All			dis_status ~ 9.0e-05[1.1e-126] + (1.014 * mod_ant[0.597]) + (3.186 * bmi[6.7e-110]) + (2.437 * age[1.4e-151]) + (0.993 * tdi_quant1[0.909]) + (1.268 * tdi_quant2[0.004]) + (1.183 * tobac1[0.001]) + (1.432 * tobac2[1.2e-05]) + (0.618 * tobac3[0.150]) + (0.843 * alc1[0.304]) + (0.651 * alc2[1.8e-04]) + (0.638 * alc3[0.422]) + (0.662 * num_sex_part1[0.099]) + (0.721 * num_sex_part2[0.193]) + (0.633 * num_sex_part3[0.072]) + (0.667 * num_sex_part4[0.107]) + (0.865 * num_sex_part5[0.565])		3.06	2.96	0.87	0.91	3.54	3.43					70.74	65.66			0.597449103269916		bmi, age, tdi_quant, num_in_house, tobac, alc, num_sex_part	bmi : 6.67e-110, age : 1.36e-151, tdi_quant1 : 9.09e-01, tdi_quant2 : 4.41e-03, tobac1 : 1.37e-03, tobac2 : 1.20e-05, tobac3 : 1.50e-01, alc1 : 3.04e-01, alc2 : 1.78e-04, alc3 : 4.22e-01, num_sex_part1 : 9.93e-02, num_sex_part2 : 1.93e-01, num_sex_part3 : 7.21e-02, num_sex_part4 : 1.07e-01, num_sex_part5 : 5.65e-01	bmi: 3.186 [2.877-3.528], age: 2.437 [2.28-2.605], tdi_quant1: 0.993 [0.874-1.127], tdi_quant2: 1.268 [1.077-1.494], tobac1: 1.183 [1.067-1.312], tobac2: 1.432 [1.219-1.682], tobac3: 0.618 [0.321-1.189], alc1: 0.843 [0.61-1.167], alc2: 0.651 [0.52-0.815], alc3: 0.638 [0.213-1.911], num_sex_part1: 0.662 [0.406-1.081], num_sex_part2: 0.721 [0.441-1.180], num_sex_part3: 0.633 [0.384-1.042], num_sex_part4: 0.667 [0.408-1.091], num_sex_part5: 0.865 [0.528-1.417]						False				False				virus	Herpesviridae	Alphaherpesvirinae	alphaherpesvirus 1
Essential hypertension	circulatory system	401.1	HSV-2	IgG	No	Unknown	did_not_attempt	0.4895001933272267		1.028		[0.968-1.093]		3298	6041						bmi, age, tdi_quant, tobac, num_sex_part		All			dis_status ~ 6.0e-05[1.1e-144] + (1.028 * mod_ant[0.367]) + (3.198 * bmi[1.9e-111]) + (2.437 * age[9.8e-153]) + (0.999 * tdi_quant1[0.992]) + (1.304 * tdi_quant2[0.001]) + (1.164 * tobac1[0.004]) + (1.413 * tobac2[2.4e-05]) + (0.625 * tobac3[0.137]) + (0.660 * num_sex_part1[0.097]) + (0.707 * num_sex_part2[0.167]) + (0.619 * num_sex_part3[0.059]) + (0.645 * num_sex_part4[0.080]) + (0.859 * num_sex_part5[0.547])		1.6	1.58	0.77	0.78	1.52	1.49					70.74	65.66			0.36712514499542		bmi, age, tdi_quant, num_in_house, tobac, num_sex_part, same_sex	bmi : 1.93e-111, age : 9.79e-153, tdi_quant1 : 9.92e-01, tdi_quant2 : 1.41e-03, tobac1 : 3.69e-03, tobac2 : 2.43e-05, tobac3 : 1.37e-01, num_sex_part1 : 9.72e-02, num_sex_part2 : 1.67e-01, num_sex_part3 : 5.90e-02, num_sex_part4 : 8.02e-02, num_sex_part5 : 5.47e-01	bmi: 3.198 [2.889-3.540], age: 2.437 [2.281-2.604], tdi_quant1: 0.999 [0.88-1.135], tdi_quant2: 1.304 [1.108-1.534], tobac1: 1.164 [1.051-1.290], tobac2: 1.413 [1.203-1.659], tobac3: 0.625 [0.337-1.160], num_sex_part1: 0.660 [0.405-1.078], num_sex_part2: 0.707 [0.432-1.156], num_sex_part3: 0.619 [0.376-1.018], num_sex_part4: 0.645 [0.394-1.054], num_sex_part5: 0.859 [0.525-1.407]						False				False				virus	Herpesviridae	Alphaherpesvirinae	alphaherpesvirus 2
Essential hypertension	circulatory system	401.1	HTLV-1	gag	No	Unknown	could_not	0.2992560132251533		0.959		[0.908-1.013]		3298	6041						sex, bmi, age, tdi_quant, tobac		All			dis_status ~ 3.7e-05[8.7e-271] + (0.959 * mod_ant[0.132]) + (1.468 * male[7.9e-16]) + (3.140 * bmi[1.1e-107]) + (2.487 * age[2.4e-167]) + (1.007 * tdi_quant1[0.919]) + (1.349 * tdi_quant2[2.9e-04]) + (1.117 * tobac1[0.032]) + (1.347 * tobac2[2.5e-04]) + (0.678 * tobac3[0.216])		1.98	1.92	0.84	0.87	2.16	2.1					70.74	65.66			0.131789593661806		sex, bmi, age, tdi_quant, num_in_house, tobac	sex1 : 7.89e-16, bmi : 1.12e-107, age : 2.37e-167, tdi_quant1 : 9.19e-01, tdi_quant2 : 2.89e-04, tobac1 : 3.18e-02, tobac2 : 2.50e-04, tobac3 : 2.16e-01	sex1: 1.468 [1.337-1.612], bmi: 3.140 [2.837-3.477], age: 2.487 [2.331-2.654], tdi_quant1: 1.007 [0.886-1.143], tdi_quant2: 1.349 [1.147-1.586], tobac1: 1.117 [1.01-1.237], tobac2: 1.347 [1.149-1.580], tobac3: 0.678 [0.367-1.255]						False				False				virus	Retroviridae	Orthoretrovirinae	T-lymphotropic virus 1
Essential hypertension	circulatory system	401.1	JCV	VP1	No	Unknown	did_not_attempt	0.701071335293061		1.014		[0.944-1.089]		3298	6041						sex		All			dis_status ~ 0.429[7.4e-19] + (1.014 * mod_ant[0.701]) + (1.568 * male[8.7e-25])		2.54	2.52	0.61	0.59	2.51	2.5					70.74	65.66			0.701071335293061		sex	sex1 : 8.70e-25	sex1: 1.568 [1.439-1.709]						False				False				virus	Polyomaviridae		polyomavirus 2
Essential hypertension	circulatory system	401.1	KSHV	K8_1	No	Unknown	did_not_attempt	0.34010635718292		1.086		[0.956-1.233]		3298	6041						sex, bmi, age, tdi_quant, tobac, alc		All			dis_status ~ 5.1e-05[2.7e-204] + (1.086 * mod_ant[0.204]) + (1.489 * male[8.4e-17]) + (3.109 * bmi[1.2e-105]) + (2.468 * age[6.1e-166]) + (1.000 * tdi_quant1[1.000]) + (1.297 * tdi_quant2[0.002]) + (1.140 * tobac1[0.012]) + (1.361 * tobac2[1.6e-04]) + (0.656 * tobac3[0.204]) + (0.810 * alc1[0.202]) + (0.596 * alc2[5.7e-06]) + (0.602 * alc3[0.361])		1.74	1.71	0.37	0.37	1.77	1.75					70.74	65.66			0.204063814309752		sex, bmi, age, tdi_quant, num_in_house, tobac, alc	sex1 : 8.36e-17, bmi : 1.19e-105, age : 6.08e-166, tdi_quant1 : 1.00e+00, tdi_quant2 : 1.72e-03, tobac1 : 1.20e-02, tobac2 : 1.56e-04, tobac3 : 2.04e-01, alc1 : 2.02e-01, alc2 : 5.66e-06, alc3 : 3.61e-01	sex1: 1.489 [1.356-1.636], bmi: 3.109 [2.808-3.442], age: 2.468 [2.313-2.632], tdi_quant1: 1.000 [0.88-1.136], tdi_quant2: 1.297 [1.102-1.527], tobac1: 1.140 [1.029-1.263], tobac2: 1.361 [1.16-1.597], tobac3: 0.656 [0.343-1.257], alc1: 0.810 [0.586-1.120], alc2: 0.596 [0.477-0.745], alc3: 0.602 [0.203-1.789]						False				False				virus	Herpesviridae		gammaherpesvirus 8
Essential hypertension	circulatory system	401.1	MCV	VP1	No	Unknown	could_not	0.170298012674138		0.938		[0.89-0.989]		3298	6041						sex, num_in_house, num_sex_part		All			dis_status ~ 0.585[0.022] + (0.938 * mod_ant[0.017]) + (1.714 * male[1.1e-32]) + (0.997 * num_in_house2[0.962]) + (0.757 * num_in_house3[2.2e-04]) + (0.406 * num_in_house4[2.2e-25]) + (0.411 * num_in_house5[1.1e-13]) + (0.909 * num_in_house6[0.713]) + (1.194 * num_sex_part1[0.439]) + (1.141 * num_sex_part2[0.564]) + (0.936 * num_sex_part3[0.777]) + (0.795 * num_sex_part4[0.315]) + (1.392 * num_sex_part5[0.149])		2.82	2.86	0.84	0.82	2.97	3.02					70.74	65.66			0.0170298012674138		sex, num_in_house, num_sex_part	sex1 : 1.13e-32, num_in_house2 : 9.62e-01, num_in_house3 : 2.21e-04, num_in_house4 : 2.23e-25, num_in_house5 : 1.09e-13, num_in_house6 : 7.13e-01, num_sex_part1 : 4.39e-01, num_sex_part2 : 5.64e-01, num_sex_part3 : 7.77e-01, num_sex_part4 : 3.15e-01, num_sex_part5 : 1.49e-01	sex1: 1.714 [1.569-1.873], num_in_house2: 0.997 [0.885-1.123], num_in_house3: 0.757 [0.653-0.877], num_in_house4: 0.406 [0.342-0.481], num_in_house5: 0.411 [0.325-0.519], num_in_house6: 0.909 [0.546-1.512], num_sex_part1: 1.194 [0.762-1.871], num_sex_part2: 1.141 [0.728-1.790], num_sex_part3: 0.936 [0.594-1.476], num_sex_part4: 0.795 [0.508-1.243], num_sex_part5: 1.392 [0.888-2.182]						False				False				virus	Polyomaviridae		polyomavirus 5
Essential hypertension	circulatory system	401.1	T. gondii	p22	No	Unknown	did_not_attempt	0.6002599216319248		1.027		[0.949-1.112]		3298	6041						sex, bmi, age, tdi_quant, tobac, num_sex_part		All			dis_status ~ 5.4e-05[1.6e-147] + (1.027 * mod_ant[0.510]) + (1.479 * male[5.7e-16]) + (3.132 * bmi[6.2e-107]) + (2.419 * age[3.3e-149]) + (1.003 * tdi_quant1[0.961]) + (1.320 * tdi_quant2[8.6e-04]) + (1.139 * tobac1[0.013]) + (1.365 * tobac2[1.6e-04]) + (0.620 * tobac3[0.129]) + (0.717 * num_sex_part1[0.184]) + (0.761 * num_sex_part2[0.276]) + (0.652 * num_sex_part3[0.093]) + (0.644 * num_sex_part4[0.080]) + (0.906 * num_sex_part5[0.695])		1.51	1.46	0.59	0.59	1.52	1.48					70.74	65.66			0.510220933387136		sex, bmi, age, tdi_quant, num_in_house, tobac, num_sex_part	sex1 : 5.68e-16, bmi : 6.17e-107, age : 3.30e-149, tdi_quant1 : 9.61e-01, tdi_quant2 : 8.63e-04, tobac1 : 1.35e-02, tobac2 : 1.60e-04, tobac3 : 1.29e-01, num_sex_part1 : 1.84e-01, num_sex_part2 : 2.76e-01, num_sex_part3 : 9.30e-02, num_sex_part4 : 7.96e-02, num_sex_part5 : 6.95e-01	sex1: 1.479 [1.345-1.626], bmi: 3.132 [2.828-3.467], age: 2.419 [2.263-2.585], tdi_quant1: 1.003 [0.883-1.140], tdi_quant2: 1.320 [1.121-1.554], tobac1: 1.139 [1.027-1.262], tobac2: 1.365 [1.161-1.604], tobac3: 0.620 [0.335-1.149], num_sex_part1: 0.717 [0.439-1.171], num_sex_part2: 0.761 [0.465-1.244], num_sex_part3: 0.652 [0.396-1.074], num_sex_part4: 0.644 [0.394-1.053], num_sex_part5: 0.906 [0.554-1.483]						False				False				other	Sarcocystidae	Toxoplasmatinae	T. gondii
Essential hypertension	circulatory system	401.1	VZV	gE_gl	No	Unknown	did_not_attempt	0.701071335293061		1.02		[0.93-1.117]		3298	6041						sex, bmi, age, tobac		All			dis_status ~ 3.6e-05[1.2e-247] + (1.020 * mod_ant[0.680]) + (1.459 * male[2.9e-15]) + (3.187 * bmi[2.6e-111]) + (2.445 * age[5.6e-164]) + (1.126 * tobac1[0.021]) + (1.410 * tobac2[1.9e-05]) + (0.725 * tobac3[0.305])		2.75	2.7	0.51	0.51	2.76	2.7					70.74	65.66			0.679696025758827		sex, bmi, age, tobac	sex1 : 2.89e-15, bmi : 2.59e-111, age : 5.64e-164, tobac1 : 2.13e-02, tobac2 : 1.93e-05, tobac3 : 3.05e-01	sex1: 1.459 [1.328-1.602], bmi: 3.187 [2.88-3.526], age: 2.445 [2.293-2.607], tobac1: 1.126 [1.018-1.246], tobac2: 1.410 [1.204-1.651], tobac3: 0.725 [0.392-1.340]						False				False				virus	Herpesviridae		alphaherpesvirus 3
Hypertensive heart and/or renal disease	circulatory system	401.2	BKV	VP1	No	Unknown	did_not_attempt	0.4538695450867387		0.797		[0.513-1.239]		72	6041						bmi, age, same_sex		All			dis_status ~ 4.5e-07[3.5e-17] + (0.797 * mod_ant[0.314]) + (4.183 * bmi[2.7e-13]) + (2.678 * age[4.1e-08]) + (2.969 * same_sex1[0.045]) + (2.382 * same_sex2[0.004])		3.29	3.41	0.56	0.48	3.46	3.55					71.13	65.66			0.31393203063509		bmi, age, num_in_house, num_sex_part, same_sex	bmi : 2.65e-13, age : 4.11e-08, same_sex1 : 4.45e-02, same_sex2 : 4.35e-03	bmi: 4.183 [2.85-6.139], age: 2.678 [1.883-3.807], same_sex1: 2.969 [1.027-8.582], same_sex2: 2.382 [1.312-4.325]						False				False				virus	Polyomaviridae		polyomavirus 1
Hypertensive heart and/or renal disease	circulatory system	401.2	C. trach.	momp_A	No	Unknown	did_not_attempt	0.4538695450867387		0.795		[0.526-1.201]		72	6041						age, tdi_quant, same_sex		All			dis_status ~ 1.3e-06[7.3e-17] + (0.795 * mod_ant[0.275]) + (2.684 * age[1.4e-08]) + (10.749 * tdi_quant1[0.019]) + (37.396 * tdi_quant2[3.9e-04]) + (2.414 * same_sex1[0.103]) + (2.032 * same_sex2[0.019])		1.28	1.35	0.62	0.59	1.18	1.28					71.13	65.66			0.274981199158435		age, tdi_quant, num_in_house, num_sex_part, same_sex	age : 1.41e-08, tdi_quant1 : 1.90e-02, tdi_quant2 : 3.86e-04, same_sex1 : 1.03e-01, same_sex2 : 1.92e-02	age: 2.684 [1.908-3.776], tdi_quant1: 10.749 [1.476-78.251], tdi_quant2: 37.396 [5.062-276.276], same_sex1: 2.414 [0.836-6.969], same_sex2: 2.032 [1.123-3.679]						False				False				bacteria	Chlamydiaceae		C. trachomatis
Hypertensive heart and/or renal disease	circulatory system	401.2	CMV	pp52	No	Unknown	did_not_attempt	0.4538695450867387		0.894		[0.708-1.129]		72	6041						sex, bmi, age, tdi_quant		All			dis_status ~ 9.0e-09[1.8e-24] + (0.894 * mod_ant[0.346]) + (1.956 * male[0.007]) + (4.071 * bmi[1.6e-11]) + (3.036 * age[6.5e-10]) + (10.534 * tdi_quant1[0.020]) + (33.770 * tdi_quant2[5.7e-04])		2.85	2.78	1.02	1.03	3.5	3.04					71.13	65.66			0.345920607018522		sex, bmi, age, tdi_quant, num_in_house, num_sex_part	sex1 : 6.51e-03, bmi : 1.55e-11, age : 6.48e-10, tdi_quant1 : 2.02e-02, tdi_quant2 : 5.66e-04	sex1: 1.956 [1.206-3.170], bmi: 4.071 [2.707-6.123], age: 3.036 [2.135-4.319], tdi_quant1: 10.534 [1.445-76.766], tdi_quant2: 33.770 [4.566-249.759]						False				False				virus	Herpesviridae	Betaherpesvirinae	betaherpesvirus 5
Hypertensive heart and/or renal disease	circulatory system	401.2	EBV	EA-D	Yes	Unknown	replicated	0.0416017587319546	2.37316541662408e-20	0.669	0.58	[0.518-0.864]	[0.518-0.649]	72	6041	14013	35203	24115-8	Epstein Barr virus capsid IgM Ab [Presence] in Serum by Immunoassay	glm	sex, bmi, age, tdi_quant, same_sex	sex, age	All	All	0	dis_status ~ 2.4e-08[1.6e-21] + (0.669 * mod_ant[0.002]) + (1.841 * male[0.015]) + (4.179 * bmi[1.5e-11]) + (2.935 * age[1.6e-09]) + (9.792 * tdi_quant1[0.024]) + (28.011 * tdi_quant2[0.001]) + (2.275 * same_sex1[0.139]) + (2.139 * same_sex2[0.014])	dis_status ~ 0.028[0.0e+00] + (0.580 * mod_ant[2.7e-21]) + (1.523 * male[4.1e-81]) + (3.9e-07 * sex2[0.839]) + (1.630 * age[0.0e+00])	2.66	3	0.99	0.8	2.89	3.24	32540	2663	13595	418	71.13	65.66	58.04	40.83	0.00208008793659773	2.7382677884124e-21	sex, bmi, age, tdi_quant, num_in_house, num_sex_part, same_sex	sex1 : 1.47e-02, bmi : 1.46e-11, age : 1.62e-09, tdi_quant1 : 2.44e-02, tdi_quant2 : 1.11e-03, same_sex1 : 1.39e-01, same_sex2 : 1.39e-02	sex1: 1.841 [1.128-3.007], bmi: 4.179 [2.759-6.330], age: 2.935 [2.068-4.164], tdi_quant1: 9.792 [1.342-71.422], tdi_quant2: 28.011 [3.78-207.597], same_sex1: 2.275 [0.766-6.757], same_sex2: 2.139 [1.167-3.919]	sex1 : 4.10e-81, sex2 : 8.39e-01, age : 0.00e+00	sex1: 1.523 [1.459-1.591], sex2: 3.9e-07 [7.86e-69-1.94e+55], age: 1.630 [1.609-1.650]		0 30340-4 [Epstein Barr virus capsid IgM Ab [Presence] in Serum, glm]: nCase: 4923 | nCon: 34877, corr p-val: 3.20e-04, uncorr p-val: 1.02e-04, OR: 0.758 | model: dis_status ~ 0.010[0.0e+00] + (0.758 * mod_ant[1.0e-04]) + (1.563 * male[5.9e-42]) + (4.524 * sex2[0.223]) + (1.631 * age[0.0e+00]), glm_warn [False]: nan log10 trans: False | Notes: nan 1 22295-0 [Epstein Barr virus early IgG Ab [Presence] in Serum, glm]: nCase: 1293 | nCon: 9421, corr p-val: 0.035, uncorr p-val: 0.014, OR: 0.819 | model: dis_status ~ 0.004[0.0e+00] + (0.819 * mod_ant[0.014]) + (2.377 * male[6.9e-36]) + (6.0e-04 * sex2[0.970]) + (1.981 * age[3.7e-302]), glm_warn [False]: nan log10 trans: False | Notes: nan 2 40751-0 [Epstein Barr virus capsid IgM Ab [Presence] in Serum by Immunofluorescence, glm]: nCase: 291 | nCon: 6082, corr p-val: 0.891, uncorr p-val: 0.847, OR: 0.919 | model: dis_status ~ 4.7e-04[7.7e-161] + (0.919 * mod_ant[0.847]) + (1.188 * male[0.182]) + (2.235 * age[1.4e-88]), glm_warn [False]: nan log10 trans: False | Notes: nan 3 5005-4 [Epstein Barr virus DNA [Presence] in Specimen by NAA with probe detection, glm]: nCase: 2942 | nCon: 9960, corr p-val: 0.892, uncorr p-val: 0.862, OR: 0.989 | model: dis_status ~ 0.038[0.0e+00] + (0.989 * mod_ant[0.862]) + (1.359 * male[3.0e-12]) + (2.7e-04 * sex2[0.945]) + (1.411 * age[8.9e-156]), glm_warn [False]: nan log10 trans: False | Notes: nan dtype: object	46156 22296-8 [Epstein Barr virus nuclear Ab [Presence] in Serum, glm]: nCase: 1666 | nCon: 10542, corr p-val: 8.09e-10, uncorr p-val: 1.42e-10, OR: 1.919 | model: dis_status ~ 0.005[0.0e+00] + (1.919 * mod_ant[1.4e-10]) + (1.642 * male[8.7e-15]) + (2.834 * sex2[0.457]) + (1.941 * age[0.0e+00]), glm_warn [False]: nan log10 trans: False | Notes: nan 46157 23858-4 [Epstein Barr virus DNA [Presence] in Cerebral spinal fluid by NAA with probe detection, glm]: nCase: 491 | nCon: 1710, corr p-val: 0.939, uncorr p-val: 0.934, OR: 1.03 | model: dis_status ~ 0.026[2.5e-67] + (1.030 * mod_ant[0.934]) + (1.079 * male[0.480]) + (4.9e-06 * sex2[0.970]) + (1.508 * age[1.4e-37]), glm_warn [False]: nan log10 trans: False | Notes: nan 46158 24114-1 [Epstein Barr virus capsid IgG Ab [Presence] in Serum by Immunoassay, glm]: nCase: 22675 | nCon: 54953, corr p-val: 1.03e-123, uncorr p-val: 3.40e-125, OR: 2.502 | model: dis_status ~ 0.021[0.0e+00] + (2.502 * mod_ant[3.4e-125]) + (1.482 * male[2.6e-118]) + (0.006 * sex2[3.6e-07]) + (1.446 * age[0.0e+00]), glm_warn [False]: nan log10 trans: False | Notes: nan 46160 30339-6 [Epstein Barr virus capsid IgG Ab [Presence] in Serum, glm]: nCase: 5082 | nCon: 33924, corr p-val: 5.39e-34, uncorr p-val: 4.74e-35, OR: 3.199 | model: dis_status ~ 0.007[0.0e+00] + (3.199 * mod_ant[4.7e-35]) + (1.385 * male[1.4e-24]) + (6.5e+04 * sex2[0.878]) + (1.398 * age[2.6e-256]), glm_warn [False]: nan log10 trans: False | Notes: nan 46162 33395-5 [Epstein Barr virus capsid Ab [Presence] in Serum, firth]: nCase: 51 | nCon: 1036, corr p-val: 0.576, uncorr p-val: 0.418, OR: 1.705 | model: dis_status ~ 9.3e-04[0.0e+00] + (1.705 * mod_ant[0.418]) + (2.364 * male[0.006]) + (2.061 * age[0.0e+00]), glm_warn [False]: nan log10 trans: False | Notes: n=1087 | DoF=3 | n iters: full : 8.00e+00, null : 5.00e+00 | Conv at last: LL change : 3.18e-12, max abs score : 1.37e-07, beta change : 1.53e-06 | Log Likes: full : -1.50e+02, null : -1.99e+02 | Method: Penalized ML | control: maxit : 2500, maxhs : 0, maxstep : 5, lconv : 1e-05, gconv : 1e-05, xconv : 1e-05, collapse : TRUE, fit : NR, call : logistf.control(maxit = n_iter) | mod control: tau : 0.5, terms.fit : NULL, call : logistf.mod.control() 46164 40752-8 [Epstein Barr virus early IgG Ab [Presence] in Serum by Immunoassay, glm]: nCase: 3608 | nCon: 14768, corr p-val: 2.52e-14, uncorr p-val: 3.46e-15, OR: 1.632 | model: dis_status ~ 0.019[0.0e+00] + (1.632 * mod_ant[3.5e-15]) + (1.621 * male[3.2e-33]) + (6.9e+04 * sex2[0.926]) + (1.426 * age[2.5e-210]), glm_warn [False]: nan log10 trans: False | Notes: nan 46165 49178-7 [Epstein Barr virus Ab [Presence] in Serum, glm]: nCase: 468 | nCon: 53396, corr p-val: 0.198, uncorr p-val: 0.102, OR: 1.429 | model: dis_status ~ 9.9e-05[0.0e+00] + (1.429 * mod_ant[0.102]) + (1.505 * male[2.2e-05]) + (5.7e-05 * sex2[0.956]) + (2.456 * age[1.0e-227]), glm_warn [False]: nan log10 trans: False | Notes: nan 46166 5002-1 [Epstein Barr virus DNA [Presence] in Blood by NAA with probe detection, glm]: nCase: 609 | nCon: 3327, corr p-val: 0.614, uncorr p-val: 0.466, OR: 1.107 | model: dis_status ~ 0.047[2.5e-169] + (1.107 * mod_ant[0.466]) + (1.347 * male[0.001]) + (1.375 * age[1.0e-59]), glm_warn [False]: nan log10 trans: False | Notes: nan 46168 5156-5 [Epstein Barr virus nuclear IgG Ab [Presence] in Serum by Immunoassay, glm]: nCase: 3606 | nCon: 11215, corr p-val: 7.37e-10, uncorr p-val: 1.26e-10, OR: 1.504 | model: dis_status ~ 0.021[0.0e+00] + (1.504 * mod_ant[1.3e-10]) + (1.920 * male[2.8e-54]) + (2.0e-04 * sex2[0.943]) + (1.484 * age[5.4e-236]), glm_warn [False]: nan log10 trans: False | Notes: nan 46169 59183-4 [Epstein Barr virus early diffuse IgG Ab [Presence] in Serum, glm]: nCase: 2794 | nCon: 11447, corr p-val: 5.51e-05, uncorr p-val: 1.48e-05, OR: 1.251 | model: dis_status ~ 0.038[2.0e-250] + (1.251 * mod_ant[1.5e-05]) + (1.356 * male[5.3e-12]) + (1.7e-04 * sex2[0.942]) + (1.327 * age[1.5e-74]), glm_warn [False]: nan log10 trans: False | Notes: nan 46170 7883-2 [Epstein Barr virus nuclear IgG Ab [Presence] in Serum, glm]: nCase: 2283 | nCon: 20456, corr p-val: 1.24e-07, uncorr p-val: 2.52e-08, OR: 1.707 | model: dis_status ~ 0.007[0.0e+00] + (1.707 * mod_ant[2.5e-08]) + (1.618 * male[1.4e-24]) + (3.6e-04 * sex2[0.955]) + (1.498 * age[2.4e-171]), glm_warn [False]: nan log10 trans: False | Notes: nan 46171 84871-3 [Epstein Barr virus capsid p18 IgG Ab [Presence] in Serum by Rapid immunoassay, glm]: nCase: 293 | nCon: 1976, corr p-val: 5.57e-06, uncorr p-val: 1.35e-06, OR: 4.588 | model: dis_status ~ 0.007[1.3e-55] + (4.588 * mod_ant[1.3e-06]) + (1.509 * male[0.002]) + (1.430 * age[1.1e-25]), glm_warn [False]: nan log10 trans: False | Notes: nan dtype: object	False		False		False		False		virus	Herpesviridae		gammaherpesvirus 4
Hypertensive heart and/or renal disease	circulatory system	401.2	HBV	Hbe	No	Unknown	did_not_attempt	0.4538695450867387		0.841		[0.592-1.194]		72	6041						sex, age, tdi_quant, same_sex		All			dis_status ~ 8.6e-07[4.3e-18] + (0.841 * mod_ant[0.333]) + (1.903 * male[0.008]) + (2.673 * age[1.3e-08]) + (10.650 * tdi_quant1[0.020]) + (35.560 * tdi_quant2[4.6e-04]) + (2.032 * same_sex1[0.192]) + (2.119 * same_sex2[0.013])		1.06	1.12	0.7	0.67	1.04	1.11					71.13	65.66			0.332768652922766		sex, age, tdi_quant, num_in_house, num_sex_part, same_sex	sex1 : 8.30e-03, age : 1.33e-08, tdi_quant1 : 1.95e-02, tdi_quant2 : 4.64e-04, same_sex1 : 1.92e-01, same_sex2 : 1.33e-02	sex1: 1.903 [1.18-3.069], age: 2.673 [1.904-3.753], tdi_quant1: 10.650 [1.463-77.541], tdi_quant2: 35.560 [4.815-262.633], same_sex1: 2.032 [0.701-5.893], same_sex2: 2.119 [1.169-3.841]						False				False				virus	Hepadnaviridae		Hepatitis B virus
Hypertensive heart and/or renal disease	circulatory system	401.2	HCV	Core	No	Unknown	did_not_attempt	0.5849604624398306		0.893		[0.614-1.300]		72	6041						sex, same_sex		All			dis_status ~ 0.008[4.4e-110] + (0.893 * mod_ant[0.556]) + (2.003 * male[0.004]) + (1.838 * same_sex1[0.246]) + (3.009 * same_sex2[2.0e-04])		0.57	0.6	0.64	0.64	0.39	0.48					71.13	65.66			0.555712439317839		sex, same_sex	sex1 : 3.88e-03, same_sex1 : 2.46e-01, same_sex2 : 2.04e-04	sex1: 2.003 [1.25-3.210], same_sex1: 1.838 [0.657-5.144], same_sex2: 3.009 [1.682-5.382]						False				False				virus	Flaviviridae		Hepacivirus C
Hypertensive heart and/or renal disease	circulatory system	401.2	HHV-6	IE1A	No	Unknown	did_not_attempt	0.4538695450867387		0.782		[0.46-1.329]		72	6041						sex, bmi, age		All			dis_status ~ 2.1e-07[5.6e-22] + (0.782 * mod_ant[0.363]) + (2.014 * male[0.004]) + (4.413 * bmi[1.6e-13]) + (2.776 * age[7.0e-09])		2.25	2.28	0.45	0.44	2.29	2.29					71.13	65.66			0.363095636069391		sex, bmi, age	sex1 : 4.24e-03, bmi : 1.62e-13, age : 7.02e-09	sex1: 2.014 [1.246-3.253], bmi: 4.413 [2.975-6.547], age: 2.776 [1.965-3.923]						False				False				virus	Herpesviridae	Betaherpesvirinae	betaherpesvirus 6
Hypertensive heart and/or renal disease	circulatory system	401.2	HHV-7	U14	No	Unknown	could_not	0.19408882344685		0.576		[0.341-0.972]		72	6041						sex, bmi, age, tdi_quant		All			dis_status ~ 4.0e-08[2.8e-18] + (0.576 * mod_ant[0.039]) + (1.817 * male[0.017]) + (3.999 * bmi[3.4e-11]) + (2.934 * age[1.4e-09]) + (10.469 * tdi_quant1[0.020]) + (32.360 * tdi_quant2[6.6e-04])		2.6	2.76	0.47	0.44	2.67	2.79					71.13	65.66			0.03881776468937		sex, bmi, age, tdi_quant	sex1 : 1.68e-02, bmi : 3.40e-11, age : 1.36e-09, tdi_quant1 : 2.05e-02, tdi_quant2 : 6.58e-04	sex1: 1.817 [1.114-2.965], bmi: 3.999 [2.654-6.025], age: 2.934 [2.072-4.156], tdi_quant1: 10.469 [1.437-76.292], tdi_quant2: 32.360 [4.377-239.251]						False				False				virus	Herpesviridae	Betaherpesvirinae	betaherpesvirus 7
Hypertensive heart and/or renal disease	circulatory system	401.2	HIV	env	No	Unknown	did_not_attempt	0.4538695450867387		0.718		[0.417-1.238]		72	6041						sex, bmi, age, tdi_quant, same_sex		All			dis_status ~ 1.2e-08[5.5e-23] + (0.718 * mod_ant[0.234]) + (1.992 * male[0.006]) + (4.155 * bmi[1.2e-11]) + (2.924 * age[2.3e-09]) + (10.259 * tdi_quant1[0.022]) + (30.509 * tdi_quant2[8.2e-04]) + (2.071 * same_sex1[0.191]) + (2.277 * same_sex2[0.007])		1.5	1.53	0.45	0.4	1.59	1.58					71.13	65.66			0.233556492391038		sex, bmi, age, tdi_quant, num_in_house, same_sex	sex1 : 5.57e-03, bmi : 1.16e-11, age : 2.32e-09, tdi_quant1 : 2.16e-02, tdi_quant2 : 8.20e-04, same_sex1 : 1.91e-01, same_sex2 : 7.42e-03	sex1: 1.992 [1.224-3.243], bmi: 4.155 [2.753-6.269], age: 2.924 [2.056-4.158], tdi_quant1: 10.259 [1.407-74.801], tdi_quant2: 30.509 [4.12-225.938], same_sex1: 2.071 [0.696-6.167], same_sex2: 2.277 [1.247-4.158]						False				False				virus	Retroviridae		Lentivirus
Hypertensive heart and/or renal disease	circulatory system	401.2	HPV-16	L1	No	Unknown	did_not_attempt	0.4538695450867387		0.737		[0.457-1.188]		72	6041						age, tdi_quant, same_sex		All			dis_status ~ 1.5e-06[3.5e-16] + (0.737 * mod_ant[0.210]) + (2.691 * age[1.3e-08]) + (10.717 * tdi_quant1[0.019]) + (36.435 * tdi_quant2[4.2e-04]) + (2.324 * same_sex1[0.118]) + (2.029 * same_sex2[0.019])		1.49	1.57	0.6	0.48	1.61	1.6					71.13	65.66			0.209723416129118		age, tdi_quant, num_in_house, num_sex_part, same_sex	age : 1.34e-08, tdi_quant1 : 1.92e-02, tdi_quant2 : 4.23e-04, same_sex1 : 1.18e-01, same_sex2 : 1.94e-02	age: 2.691 [1.913-3.787], tdi_quant1: 10.717 [1.472-78.016], tdi_quant2: 36.435 [4.936-268.939], same_sex1: 2.324 [0.807-6.691], same_sex2: 2.029 [1.121-3.673]						False				False				virus	Papillomaviridae		Alphapapillomavirus 9
Hypertensive heart and/or renal disease	circulatory system	401.2	HPV-18	L1	Yes	Unknown	replicated	0.266971042050606	1.63680350761321e-09	0.67	0.815	[0.42-1.070]	[0.765-0.869]	72	6041	11118	510844	30167-1	Human papilloma virus 16+18+31+33+35+39+45+51+52+56+58+59+68 DNA [Presence] in Cervix by Probe with signal amplification	glm	bmi, tdi_quant, num_in_house		All	All	0	dis_status ~ 1.2e-04[6.5e-14] + (0.670 * mod_ant[0.093]) + (3.254 * bmi[5.7e-10]) + (9.748 * tdi_quant1[0.025]) + (24.027 * tdi_quant2[0.002]) + (0.804 * num_in_house2[0.428]) + (0.395 * num_in_house3[0.034]) + (0.241 * num_in_house4[0.010]) + (0.136 * num_in_house5[0.052]) + (9.4e-07 * num_in_house6[0.982])	dis_status ~ 0.022[0.0e+00] + (0.815 * mod_ant[3.1e-10])	1.45	1.52	0.47	0.45	1.53	1.57	451824	59020	10048	1070	71.13	65.66	60.93	48.34	0.0934398647177121	3.05776479444226e-10	bmi, tdi_quant, num_in_house, num_sex_part	bmi : 5.71e-10, tdi_quant1 : 2.47e-02, tdi_quant2 : 1.88e-03, num_in_house2 : 4.28e-01, num_in_house3 : 3.42e-02, num_in_house4 : 9.59e-03, num_in_house5 : 5.22e-02, num_in_house6 : 9.82e-01	bmi: 3.254 [2.241-4.725], tdi_quant1: 9.748 [1.337-71.059], tdi_quant2: 24.027 [3.238-178.264], num_in_house2: 0.804 [0.469-1.379], num_in_house3: 0.395 [0.167-0.933], num_in_house4: 0.241 [0.082-0.707], num_in_house5: 0.136 [0.018-1.019], num_in_house6: 9.4e-07 [0.00e+00-Inf]	:			0 59420-0 [Human papilloma virus 16+18+31+33+35+39+45+51+52+56+58+59+66+68 DNA [Presence] in Cervix by Probe with signal amplification, glm]: nCase: 2925 | nCon: 196626, corr p-val: 9.73e-05, uncorr p-val: 2.89e-05, OR: 0.732 | model: dis_status ~ 0.015[0.0e+00] + (0.732 * mod_ant[2.9e-05]), glm_warn [False]: nan log10 trans: False | Notes: nan 1 77400-0 [Human papilloma virus 18 DNA [Presence] in Cervix by NAA with probe detection, firth]: nCase: 427 | nCon: 20212, corr p-val: 0.557, uncorr p-val: 0.395, OR: 0.533 | model: dis_status ~ 0.021[0.0e+00] + (0.533 * mod_ant[0.395]), glm_warn [False]: nan log10 trans: False | Notes: n=20639 | DoF=1 | n iters: full : 8.00e+00, null : 7.00e+00 | Conv at last: LL change : 1.36e-12, max abs score : 2.24e-13, beta change : 6.49e-09 | Log Likes: full : -2.07e+03, null : -2.08e+03 | Method: Penalized ML | control: maxit : 2500, maxhs : 0, maxstep : 5, lconv : 1e-05, gconv : 1e-05, xconv : 1e-05, collapse : TRUE, fit : NR, call : logistf.control(maxit = n_iter) | mod control: tau : 0.5, terms.fit : NULL, call : logistf.mod.control() 2 21440-3 [Human papilloma virus 16+18+31+33+35+45+51+52+56 DNA [Presence] in Cervix by Probe, glm]: nCase: 37 | nCon: 1324, corr p-val: 0.685, uncorr p-val: 0.58, OR: 0.824 | model: dis_status ~ 0.030[3.2e-64] + (0.824 * mod_ant[0.580]), glm_warn [False]: nan log10 trans: False | Notes: nan 3 82675-0 [Human papilloma virus 16+18+31+33+35+39+45+51+52+56+58+59+66+68 DNA [Presence] in Cervix by NAA with probe detection, glm]: nCase: 448 | nCon: 20508, corr p-val: 0.823, uncorr p-val: 0.755, OR: 0.953 | model: dis_status ~ 0.022[0.0e+00] + (0.953 * mod_ant[0.755]), glm_warn [False]: nan log10 trans: False | Notes: nan 4 49896-4 [Human papilloma virus 16+18+31+33+35+39+45+51+52+56+58+59+68 DNA [Presence] in Specimen by NAA with probe detection, glm]: nCase: 4602 | nCon: 140759, corr p-val: 0.892, uncorr p-val: 0.855, OR: 0.99 | model: dis_status ~ 0.033[0.0e+00] + (0.990 * mod_ant[0.855]), glm_warn [False]: nan log10 trans: False | Notes: nan dtype: object	46249 17401-1 [Human papilloma virus 18 Ag [Presence] in Specimen, glm]: nCase: 736 | nCon: 33486, corr p-val: 0.562, uncorr p-val: 0.402, OR: 1.418 | model: dis_status ~ 0.022[0.0e+00] + (1.418 * mod_ant[0.402]), glm_warn [False]: nan log10 trans: False | Notes: nan 46253 59264-2 [Human papilloma virus 18 DNA [Presence] in Cervix by Probe with signal amplification, glm]: nCase: 266 | nCon: 41894, corr p-val: 0.057, uncorr p-val: 0.025, OR: 2.067 | model: dis_status ~ 0.006[0.0e+00] + (2.067 * mod_ant[0.025]), glm_warn [False]: nan log10 trans: False | Notes: nan 46255 61373-7 [Human papilloma virus 18 DNA [Presence] in Specimen by NAA with probe detection, glm]: nCase: 12642 | nCon: 319710, corr p-val: 3.18e-10, uncorr p-val: 5.24e-11, OR: 1.773 | model: dis_status ~ 0.039[0.0e+00] + (1.773 * mod_ant[5.2e-11]), glm_warn [False]: nan log10 trans: False | Notes: nan 46256 70061-7 [Human papilloma virus 16 and 18 DNA [Presence] in Specimen by NAA with probe detection, glm]: nCase: 166 | nCon: 36987, corr p-val: 0.072, uncorr p-val: 0.033, OR: 1.548 | model: dis_status ~ 0.004[0.0e+00] + (1.548 * mod_ant[0.033]), glm_warn [False]: nan log10 trans: False | Notes: nan 46257 75694-0 [Human papilloma virus 18+45 E6+E7 mRNA [Presence] in Cervix by NAA with probe detection, glm]: nCase: 307 | nCon: 20265, corr p-val: 0.757, uncorr p-val: 0.67, OR: 1.1 | model: dis_status ~ 0.015[0.0e+00] + (1.100 * mod_ant[0.670]), glm_warn [False]: nan log10 trans: False | Notes: nan 46258 75695-7 [Human papilloma virus 18 DNA [Presence] in Anorectal specimen by Probe and signal amplification method, firth]: nCase: 32 | nCon: 246, corr p-val: 0.449, uncorr p-val: 0.284, OR: 2.052 | model: dis_status ~ 0.126[0.0e+00] + (2.052 * mod_ant[0.284]), glm_warn [False]: nan log10 trans: False | Notes: n=278 | DoF=1 | n iters: full : 5.00e+00, null : 5.00e+00 | Conv at last: LL change : 6.95e-12, max abs score : 5.38e-12, beta change : 7.28e-07 | Log Likes: full : -9.68e+01, null : -9.74e+01 | Method: Penalized ML | control: maxit : 2500, maxhs : 0, maxstep : 5, lconv : 1e-05, gconv : 1e-05, xconv : 1e-05, collapse : TRUE, fit : NR, call : logistf.control(maxit = n_iter) | mod control: tau : 0.5, terms.fit : NULL, call : logistf.mod.control() dtype: object	False		False		False		False		virus	Papillomaviridae		Alphapapillomavirus 7
Hypertensive heart and/or renal disease	circulatory system	401.2	H. pylori	VacA	Yes	Unknown	replicated	0.19408882344685	0.0002238475146515238	0.678	0.869	[0.475-0.967]	[0.811-0.931]	72	6041	4810	34823	17859-0	Helicobacter pylori IgG Ab [Presence] in Serum or Plasma by Immunoassay	glm	sex, bmi, age, tdi_quant, same_sex	sex, age	All	All	0	dis_status ~ 1.3e-08[4.3e-23] + (0.678 * mod_ant[0.032]) + (2.096 * male[0.003]) + (4.078 * bmi[1.8e-11]) + (2.922 * age[3.0e-09]) + (10.162 * tdi_quant1[0.022]) + (31.837 * tdi_quant2[7.1e-04]) + (2.137 * same_sex1[0.173]) + (2.375 * same_sex2[0.005])	dis_status ~ 0.002[0.0e+00] + (0.869 * mod_ant[7.0e-05]) + (1.439 * male[1.5e-27]) + (1.9e-04 * sex2[0.906]) + (2.059 * age[0.0e+00])	1.4	1.5	0.68	0.68	1.36	1.43	24610	10213	3249	1561	71.13	65.66	68.66	51.87	0.0320239963603273	7.01060897534992e-05	sex, bmi, age, tdi_quant, num_in_house, num_sex_part, same_sex	sex1 : 3.09e-03, bmi : 1.81e-11, age : 2.95e-09, tdi_quant1 : 2.22e-02, tdi_quant2 : 7.08e-04, same_sex1 : 1.73e-01, same_sex2 : 4.98e-03	sex1: 2.096 [1.284-3.423], bmi: 4.078 [2.707-6.144], age: 2.922 [2.05-4.163], tdi_quant1: 10.162 [1.394-74.100], tdi_quant2: 31.837 [4.296-235.906], same_sex1: 2.137 [0.718-6.363], same_sex2: 2.375 [1.299-4.345]	sex1 : 1.48e-27, sex2 : 9.06e-01, age : 0.00e+00	sex1: 1.439 [1.348-1.537], sex2: 1.9e-04 [3.93e-66-9.01e+57], age: 2.059 [2.01-2.110]		0 31843-6 [Helicobacter pylori Ag [Presence] in Stool, glm]: nCase: 1455 | nCon: 22172, corr p-val: 3.16e-03, uncorr p-val: 1.11e-03, OR: 0.665 | model: dis_status ~ 8.9e-04[0.0e+00] + (0.665 * mod_ant[0.001]) + (1.327 * male[7.6e-07]) + (1.9e-04 * sex2[0.946]) + (1.962 * age[3.7e-235]), glm_warn [False]: nan log10 trans: False | Notes: nan 1 17780-8 [Helicobacter pylori Ag [Presence] in Stool by Immunoassay, glm]: nCase: 11846 | nCon: 107706, corr p-val: 0.019, uncorr p-val: 6.91e-03, OR: 0.903 | model: dis_status ~ 0.002[0.0e+00] + (0.903 * mod_ant[0.007]) + (1.737 * male[7.1e-152]) + (1.6e-04 * sex2[0.861]) + (2.006 * age[0.0e+00]), glm_warn [False]: nan log10 trans: False | Notes: nan 2 16126-5 [Helicobacter pylori IgG Ab [Presence] in Serum, glm]: nCase: 466 | nCon: 4228, corr p-val: 0.054, uncorr p-val: 0.024, OR: 0.701 | model: dis_status ~ 8.4e-04[4.3e-150] + (0.701 * mod_ant[0.024]) + (1.591 * male[1.7e-05]) + (12.083 * sex2[0.087]) + (2.205 * age[4.2e-94]), glm_warn [False]: nan log10 trans: False | Notes: nan 3 46987-4 [Helicobacter pylori IgM Ab [Presence] in Serum by Immunoassay, glm]: nCase: 556 | nCon: 3277, corr p-val: 0.728, uncorr p-val: 0.625, OR: 0.894 | model: dis_status ~ 0.003[9.8e-127] + (0.894 * mod_ant[0.625]) + (1.355 * male[0.002]) + (1.864 * age[6.0e-73]), glm_warn [False]: nan log10 trans: False | Notes: nan dtype: object	46172 16125-7 [Helicobacter pylori IgA Ab [Presence] in Serum, glm]: nCase: 27 | nCon: 435, corr p-val: 0.515, uncorr p-val: 0.35, OR: 1.568 | model: dis_status ~ 1.9e-04[1.7e-12] + (1.568 * mod_ant[0.350]) + (3.164 * male[0.010]) + (2.352 * age[1.7e-07]), glm_warn [False]: nan log10 trans: False | Notes: nan 46176 22310-7 [Helicobacter pylori Ab [Presence] in Serum, glm]: nCase: 5972 | nCon: 42919, corr p-val: 1.38e-04, uncorr p-val: 4.25e-05, OR: 1.214 | model: dis_status ~ 2.4e-04[0.0e+00] + (1.214 * mod_ant[4.3e-05]) + (1.181 * male[7.3e-08]) + (2.537 * age[0.0e+00]), glm_warn [False]: nan log10 trans: False | Notes: nan 46179 80373-4 [Helicobacter pylori Ag [Presence] in Stool by Rapid immunoassay, glm]: nCase: 1336 | nCon: 23441, corr p-val: 0.199, uncorr p-val: 0.104, OR: 1.224 | model: dis_status ~ 9.5e-04[0.0e+00] + (1.224 * mod_ant[0.104]) + (1.642 * male[4.2e-17]) + (6.9e-04 * sex2[0.958]) + (1.941 * age[6.9e-248]), glm_warn [False]: nan log10 trans: False | Notes: nan dtype: object	False		False		False		False		bacteria	Helicobacteraceae		H. pylori
Hypertensive heart and/or renal disease	circulatory system	401.2	HSV-1	IgG	Yes	Unknown	replicated	0.2622296312696933	0.0001028876215638008	1.322	1.144	[0.969-1.804]	[1.074-1.218]	72	6041	5842	35363	51916-5	Herpes simplex virus 1 IgG Ab [Presence] in Serum or Plasma by Immunoassay	glm	bmi, age, tdi_quant	age	All	All	0	dis_status ~ 7.2e-09[1.1e-24] + (1.322 * mod_ant[0.079]) + (3.673 * bmi[1.1e-10]) + (2.905 * age[2.2e-09]) + (10.303 * tdi_quant1[0.021]) + (30.785 * tdi_quant2[7.9e-04])	dis_status ~ 0.007[0.0e+00] + (1.144 * mod_ant[3.1e-05]) + (1.834 * age[0.0e+00])	3.29	2.96	0.83	0.91	3.65	3.43	15505	19858	1868	3974	71.13	65.66	59.11	43.14	0.078668889380908	3.10924131099398e-05	bmi, age, tdi_quant, num_in_house, num_sex_part	bmi : 1.06e-10, age : 2.21e-09, tdi_quant1 : 2.14e-02, tdi_quant2 : 7.94e-04	bmi: 3.673 [2.475-5.451], age: 2.905 [2.048-4.119], tdi_quant1: 10.303 [1.414-75.089], tdi_quant2: 30.785 [4.158-227.952]	age : 0.00e+00	age: 1.834 [1.798-1.871]		0 33291-6 [Herpes simplex virus 1 IgG Ab [Presence] in Serum by Immunoblot, firth]: nCase: 17 | nCon: 427, corr p-val: 0.602, uncorr p-val: 0.453, OR: 1.527 | model: dis_status ~ 5.8e-04[0.0e+00] + (1.527 * mod_ant[0.453]) + (2.227 * age[3.8e-07]), glm_warn [False]: nan log10 trans: False | Notes: n=444 | DoF=2 | n iters: full : 8.00e+00, null : 5.00e+00 | Conv at last: LL change : 3.06e-13, max abs score : 5.47e-08, beta change : 7.28e-07 | Log Likes: full : -5.45e+01, null : -6.83e+01 | Method: Penalized ML | control: maxit : 2500, maxhs : 0, maxstep : 5, lconv : 1e-05, gconv : 1e-05, xconv : 1e-05, collapse : TRUE, fit : NR, call : logistf.control(maxit = n_iter) | mod control: tau : 0.5, terms.fit : NULL, call : logistf.mod.control() 1 17850-9 [Herpes simplex virus 1 IgG Ab [Presence] in Serum, glm]: nCase: 329 | nCon: 9679, corr p-val: 0.635, uncorr p-val: 0.499, OR: 1.09 | model: dis_status ~ 1.3e-04[2.4e-223] + (1.090 * mod_ant[0.499]) + (2.832 * age[5.5e-125]), glm_warn [False]: nan log10 trans: False | Notes: nan 2 93439-8 [Herpes simplex virus 1 DNA [Presence] in Blood by NAA with non-probe detection, firth]: nCase: 56 | nCon: 515, corr p-val: 0.976, uncorr p-val: 0.976, OR: 1.045 | model: dis_status ~ 0.011[0.0e+00] + (1.045 * mod_ant[0.976]) + (2.034 * age[0.0e+00]), glm_warn [False]: nan log10 trans: False | Notes: n=571 | DoF=2 | n iters: full : 6.00e+00, null : 4.00e+00 | Conv at last: LL change : 6.89e-11, max abs score : 8.84e-07, beta change : 3.87e-06 | Log Likes: full : -1.11e+02, null : -1.78e+02 | Method: Penalized ML | control: maxit : 2500, maxhs : 0, maxstep : 5, lconv : 1e-05, gconv : 1e-05, xconv : 1e-05, collapse : TRUE, fit : NR, call : logistf.control(maxit = n_iter) | mod control: tau : 0.5, terms.fit : NULL, call : logistf.mod.control() dtype: object	46261 16130-7 [Herpes simplex virus 1 DNA [Presence] in Specimen by NAA with probe detection, glm]: nCase: 9611 | nCon: 90710, corr p-val: 3.59e-14, uncorr p-val: 5.12e-15, OR: 0.752 | model: dis_status ~ 0.004[0.0e+00] + (0.752 * mod_ant[5.1e-15]) + (1.904 * age[0.0e+00]), glm_warn [False]: nan log10 trans: False | Notes: nan 46262 16952-4 [Herpes simplex virus 1 DNA [Presence] in Cerebral spinal fluid by NAA with probe detection, glm]: nCase: 2794 | nCon: 18725, corr p-val: 0.01, uncorr p-val: 3.75e-03, OR: 0.787 | model: dis_status ~ 0.005[0.0e+00] + (0.787 * mod_ant[0.004]) + (1.879 * age[0.0e+00]), glm_warn [False]: nan log10 trans: False | Notes: nan 46265 40466-5 [Herpes simplex virus 1 IgM Ab [Presence] in Serum by Immunofluorescence, glm]: nCase: 695 | nCon: 11826, corr p-val: 0.257, uncorr p-val: 0.145, OR: 0.653 | model: dis_status ~ 0.002[0.0e+00] + (0.653 * mod_ant[0.145]) + (2.035 * age[6.3e-166]), glm_warn [False]: nan log10 trans: False | Notes: nan 46267 5846-1 [Herpes simplex virus 1 Ag [Presence] in Specimen by Immunofluorescence, glm]: nCase: 374 | nCon: 3224, corr p-val: 0.904, uncorr p-val: 0.891, OR: 0.977 | model: dis_status ~ 0.001[1.6e-119] + (0.977 * mod_ant[0.891]) + (2.179 * age[1.3e-78]), glm_warn [False]: nan log10 trans: False | Notes: nan 46268 82190-0 [Herpes simplex virus 1 DNA [Presence] in Cerebral spinal fluid by NAA with non-probe detection, glm]: nCase: 2339 | nCon: 19034, corr p-val: 0.568, uncorr p-val: 0.409, OR: 0.736 | model: dis_status ~ 0.009[0.0e+00] + (0.736 * mod_ant[0.409]) + (1.631 * age[0.0e+00]), glm_warn [False]: nan log10 trans: False | Notes: nan dtype: object	False		False		False		False		virus	Herpesviridae	Alphaherpesvirinae	alphaherpesvirus 1
Hypertensive heart and/or renal disease	circulatory system	401.2	HSV-2	IgG	No	Unknown	did_not_attempt	0.52016472937857		0.89		[0.649-1.220]		72	6041						bmi, age, tdi_quant, same_sex		All			dis_status ~ 1.5e-08[5.1e-23] + (0.890 * mod_ant[0.468]) + (3.851 * bmi[2.3e-11]) + (2.911 * age[2.8e-09]) + (10.359 * tdi_quant1[0.021]) + (31.482 * tdi_quant2[7.4e-04]) + (2.389 * same_sex1[0.112]) + (2.182 * same_sex2[0.011])		1.55	1.58	0.76	0.78	1.48	1.49					71.13	65.66			0.468148256440713		bmi, age, tdi_quant, num_in_house, num_sex_part, same_sex	bmi : 2.27e-11, age : 2.82e-09, tdi_quant1 : 2.11e-02, tdi_quant2 : 7.35e-04, same_sex1 : 1.12e-01, same_sex2 : 1.10e-02	bmi: 3.851 [2.594-5.718], age: 2.911 [2.046-4.141], tdi_quant1: 10.359 [1.421-75.522], tdi_quant2: 31.482 [4.25-233.219], same_sex1: 2.389 [0.816-6.998], same_sex2: 2.182 [1.196-3.979]						False				False				virus	Herpesviridae	Alphaherpesvirinae	alphaherpesvirus 2
Hypertensive heart and/or renal disease	circulatory system	401.2	HTLV-1	env	No	Unknown	did_not_attempt	0.4538695450867387		0.778		[0.465-1.301]		72	6041						sex, bmi, age, tdi_quant		All			dis_status ~ 1.0e-08[8.6e-24] + (0.778 * mod_ant[0.338]) + (1.987 * male[0.005]) + (4.032 * bmi[2.2e-11]) + (2.986 * age[8.0e-10]) + (10.578 * tdi_quant1[0.020]) + (33.421 * tdi_quant2[5.9e-04])		1.33	1.34	0.48	0.46	1.44	1.41					71.13	65.66			0.338374509900651		sex, bmi, age, tdi_quant, num_in_house	sex1 : 5.35e-03, bmi : 2.19e-11, age : 7.96e-10, tdi_quant1 : 1.99e-02, tdi_quant2 : 5.86e-04	sex1: 1.987 [1.226-3.223], bmi: 4.032 [2.68-6.065], age: 2.986 [2.106-4.232], tdi_quant1: 10.578 [1.452-77.085], tdi_quant2: 33.421 [4.521-247.075]						False				False				virus	Retroviridae	Orthoretrovirinae	T-lymphotropic virus 1
Hypertensive heart and/or renal disease	circulatory system	401.2	JCV	VP1	No	Unknown	did_not	0.19408882344685	0.6324006569267647	0.654	0.683	[0.45-0.949]	[0.180-1.895]	72	6041	238	1029	33295-7	JC virus DNA [Presence] in Cerebral spinal fluid by NAA with probe detection	firth	sex	sex	All	All	0	dis_status ~ 0.024[7.5e-15] + (0.654 * mod_ant[0.026]) + (2.050 * male[0.003])	dis_status ~ 0.195[0.0e+00] + (0.683 * mod_ant[0.493]) + (1.390 * male[0.023])	2.38	2.52	0.65	0.59	2.37	2.5	1008	21	235	3	71.13	65.66	59.54	52.73	0.0255291523976869	0.493411501558245	sex	sex1 : 2.79e-03	sex1: 2.050 [1.28-3.281]	sex1 : 2.29e-02	sex1: 1.390 [1.047-1.853]	n=1267 | DoF=2 | n iters: full : 5.00e+00, null : 4.00e+00 | Conv at last: LL change : 3.52e-12, max abs score : 1.51e-08, beta change : 1.46e-06 | Log Likes: full : -6.04e+02, null : -6.07e+02 | Method: Penalized ML | control: maxit : 2500, maxhs : 0, maxstep : 5, lconv : 1e-05, gconv : 1e-05, xconv : 1e-05, collapse : TRUE, fit : NR, call : logistf.control(maxit = n_iter) | mod control: tau : 0.5, terms.fit : NULL, call : logistf.mod.control()		46280 32363-4 [JC virus DNA [Presence] in Serum or Plasma by NAA with probe detection, firth]: nCase: 142 | nCon: 720, corr p-val: 0.481, uncorr p-val: 0.314, OR: 1.702 | model: dis_status ~ 0.165[0.0e+00] + (1.702 * mod_ant[0.314]) + (1.385 * male[0.077]), glm_warn [False]: nan log10 trans: False | Notes: n=862 | DoF=2 | n iters: full : 5.00e+00, null : 4.00e+00 | Conv at last: LL change : 3.98e-13, max abs score : 4.25e-09, beta change : 2.33e-07 | Log Likes: full : -3.79e+02, null : -3.81e+02 | Method: Penalized ML | control: maxit : 2500, maxhs : 0, maxstep : 5, lconv : 1e-05, gconv : 1e-05, xconv : 1e-05, collapse : TRUE, fit : NR, call : logistf.control(maxit = n_iter) | mod control: tau : 0.5, terms.fit : NULL, call : logistf.mod.control() 46282 42921-7 [JC virus DNA [Presence] in Specimen by NAA with probe detection, firth]: nCase: 82 | nCon: 978, corr p-val: 0.681, uncorr p-val: 0.573, OR: 1.411 | model: dis_status ~ 0.067[0.0e+00] + (1.411 * mod_ant[0.573]) + (1.653 * male[0.029]), glm_warn [False]: nan log10 trans: False | Notes: n=1060 | DoF=2 | n iters: full : 6.00e+00, null : 6.00e+00 | Conv at last: LL change : 1.92e-11, max abs score : 7.91e-08, beta change : 1.67e-06 | Log Likes: full : -2.82e+02, null : -2.85e+02 | Method: Penalized ML | control: maxit : 2500, maxhs : 0, maxstep : 5, lconv : 1e-05, gconv : 1e-05, xconv : 1e-05, collapse : TRUE, fit : NR, call : logistf.control(maxit = n_iter) | mod control: tau : 0.5, terms.fit : NULL, call : logistf.mod.control() 46283 70173-0 [JC virus Ab [Presence] in Serum or Plasma by Immunoassay, glm]: nCase: 244 | nCon: 7536, corr p-val: 8.33e-05, uncorr p-val: 2.33e-05, OR: 1.876 | model: dis_status ~ 0.019[7.3e-194] + (1.876 * mod_ant[2.3e-05]) + (1.426 * male[0.009]), glm_warn [False]: nan log10 trans: False | Notes: nan dtype: object	False		False		False		False		virus	Polyomaviridae		polyomavirus 2
Hypertensive heart and/or renal disease	circulatory system	401.2	KSHV	K8_1	No	Unknown	did_not	0.2622296312696933	0.8774567394264474	0.608	0.876	[0.349-1.057]	[0.244-2.711]	72	6041	114	214	32364-2	Herpes virus 8 DNA [Presence] in Serum or Plasma by NAA with probe detection	firth	sex, bmi, age, tdi_quant	sex, age	All	All	0	dis_status ~ 1.7e-08[5.4e-22] + (0.608 * mod_ant[0.078]) + (1.955 * male[0.007]) + (4.062 * bmi[1.9e-11]) + (2.988 * age[7.9e-10]) + (10.503 * tdi_quant1[0.020]) + (33.342 * tdi_quant2[5.9e-04])	dis_status ~ 0.046[1.5e-11] + (0.876 * mod_ant[0.824]) + (1.215 * male[0.443]) + (1.526 * age[4.4e-08])	1.66	1.71	0.41	0.37	1.74	1.75	203	11	110	4	71.13	65.66	60.48	50.21	0.0780121252448303	0.824423639790783	sex, bmi, age, tdi_quant, num_in_house	sex1 : 6.58e-03, bmi : 1.87e-11, age : 7.92e-10, tdi_quant1 : 2.03e-02, tdi_quant2 : 5.90e-04	sex1: 1.955 [1.205-3.169], bmi: 4.062 [2.698-6.115], age: 2.988 [2.108-4.236], tdi_quant1: 10.503 [1.441-76.537], tdi_quant2: 33.342 [4.511-246.453]	sex1 : 4.43e-01, age : 4.37e-08	sex1: 1.215 [0.739-2.012], age: 1.526 [1.304-1.801]	n=328 | DoF=3 | n iters: full : 4.00e+00, null : 3.00e+00 | Conv at last: LL change : 6.51e-11, max abs score : 9.06e-07, beta change : 5.06e-06 | Log Likes: full : -1.89e+02, null : -2.05e+02 | Method: Penalized ML | control: maxit : 2500, maxhs : 0, maxstep : 5, lconv : 1e-05, gconv : 1e-05, xconv : 1e-05, collapse : TRUE, fit : NR, call : logistf.control(maxit = n_iter) | mod control: tau : 0.5, terms.fit : NULL, call : logistf.mod.control()			False		False		False		False		virus	Herpesviridae		gammaherpesvirus 8
Hypertensive heart and/or renal disease	circulatory system	401.2	MCV	VP1	No	Unknown	did_not_attempt	0.990207897245031		1.002		[0.752-1.334]		72	6041						sex, num_in_house		All			dis_status ~ 0.016[2.5e-17] + (1.002 * mod_ant[0.990]) + (2.090 * male[0.002]) + (0.594 * num_in_house2[0.051]) + (0.292 * num_in_house3[0.004]) + (0.165 * num_in_house4[9.0e-04]) + (0.101 * num_in_house5[0.025]) + (9.6e-07 * num_in_house6[0.982])		2.88	2.86	0.8	0.82	3.13	3.02					71.13	65.66			0.990207897245031		sex, num_in_house, num_sex_part	sex1 : 2.18e-03, num_in_house2 : 5.08e-02, num_in_house3 : 4.38e-03, num_in_house4 : 8.96e-04, num_in_house5 : 2.48e-02, num_in_house6 : 9.82e-01	sex1: 2.090 [1.304-3.349], num_in_house2: 0.594 [0.352-1.002], num_in_house3: 0.292 [0.125-0.681], num_in_house4: 0.165 [0.057-0.478], num_in_house5: 0.101 [0.014-0.747], num_in_house6: 9.6e-07 [0.00e+00-Inf]						False				False				virus	Polyomaviridae		polyomavirus 5
Hypertensive heart and/or renal disease	circulatory system	401.2	T. gondii	p22	No	Unknown	did_not_attempt	0.3818290427630675		0.745		[0.498-1.115]		72	6041						sex, bmi, age, tdi_quant		All			dis_status ~ 1.0e-08[4.3e-24] + (0.745 * mod_ant[0.153]) + (2.020 * male[0.004]) + (4.071 * bmi[1.9e-11]) + (3.026 * age[5.5e-10]) + (10.623 * tdi_quant1[0.020]) + (33.699 * tdi_quant2[5.7e-04])		1.43	1.46	0.57	0.59	1.48	1.48					71.13	65.66			0.152731617105227		sex, bmi, age, tdi_quant, num_in_house, num_sex_part	sex1 : 4.45e-03, bmi : 1.90e-11, age : 5.53e-10, tdi_quant1 : 1.97e-02, tdi_quant2 : 5.69e-04	sex1: 2.020 [1.244-3.279], bmi: 4.071 [2.702-6.134], age: 3.026 [2.133-4.294], tdi_quant1: 10.623 [1.458-77.410], tdi_quant2: 33.699 [4.558-249.144]						False				False				other	Sarcocystidae	Toxoplasmatinae	T. gondii
Hypertensive heart and/or renal disease	circulatory system	401.2	VZV	gE_gl	No	Unknown	did_not_attempt	0.5198478192680153		1.205		[0.749-1.938]		72	6041						sex, bmi, age		All			dis_status ~ 7.7e-08[2.7e-24] + (1.205 * mod_ant[0.442]) + (1.969 * male[0.006]) + (4.396 * bmi[1.8e-13]) + (2.749 * age[1.0e-08])		2.79	2.7	0.48	0.51	2.84	2.7					71.13	65.66			0.441870646377813		sex, bmi, age	sex1 : 5.75e-03, bmi : 1.85e-13, age : 1.03e-08	sex1: 1.969 [1.217-3.186], bmi: 4.396 [2.963-6.520], age: 2.749 [1.945-3.887]						False				False				virus	Herpesviridae		alphaherpesvirus 3
Hypertensive heart disease	circulatory system	401.21	BKV	VP1	No	Unknown	did_not_attempt	0.935592791633981		1.055		[0.425-2.621]		19	6041						age, num_sex_part		All			dis_status ~ 3.6e-05[0.001] + (1.055 * mod_ant[0.908]) + (2.715 * age[0.005]) + (0.042 * num_sex_part1[6.6e-04]) + (0.082 * num_sex_part2[0.005]) + (0.097 * num_sex_part3[0.012]) + (0.020 * num_sex_part4[0.002]) + (0.138 * num_sex_part5[0.018])		3.36	3.41	0.52	0.48	3.49	3.55					71.59	65.66			0.907663815534115		age, num_sex_part, same_sex	age : 4.93e-03, num_sex_part1 : 6.64e-04, num_sex_part2 : 4.77e-03, num_sex_part3 : 1.20e-02, num_sex_part4 : 1.66e-03, num_sex_part5 : 1.83e-02	age: 2.715 [1.353-5.447], num_sex_part1: 0.042 [0.007-0.259], num_sex_part2: 0.082 [0.015-0.466], num_sex_part3: 0.097 [0.016-0.598], num_sex_part4: 0.020 [0.002-0.230], num_sex_part5: 0.138 [0.027-0.715]						False				False				virus	Polyomaviridae		polyomavirus 1
Hypertensive heart disease	circulatory system	401.21	C. trach.	tarp-D F1	No	Unknown	did_not_attempt	0.4172143334087375		0.668		[0.384-1.161]		19	6041						age, tdi_quant, num_sex_part		All			dis_status ~ 1.7e-05[6.2e-05] + (0.668 * mod_ant[0.153]) + (2.693 * age[0.004]) + (2.766 * tdi_quant1[0.331]) + (8.428 * tdi_quant2[0.048]) + (0.055 * num_sex_part1[0.002]) + (0.102 * num_sex_part2[0.011]) + (0.121 * num_sex_part3[0.025]) + (0.026 * num_sex_part4[0.003]) + (0.170 * num_sex_part5[0.038])		0.86	1.21	0.78	0.96	0.7	1.11					71.59	65.66			0.152619388996342		age, tdi_quant, num_sex_part, same_sex	age : 4.28e-03, tdi_quant1 : 3.31e-01, tdi_quant2 : 4.82e-02, num_sex_part1 : 2.45e-03, num_sex_part2 : 1.11e-02, num_sex_part3 : 2.53e-02, num_sex_part4 : 3.49e-03, num_sex_part5 : 3.81e-02	age: 2.693 [1.365-5.313], tdi_quant1: 2.766 [0.355-21.536], tdi_quant2: 8.428 [1.017-69.862], num_sex_part1: 0.055 [0.009-0.360], num_sex_part2: 0.102 [0.017-0.593], num_sex_part3: 0.121 [0.019-0.770], num_sex_part4: 0.026 [0.002-0.301], num_sex_part5: 0.170 [0.032-0.908]						False				False				bacteria	Chlamydiaceae		C. trachomatis
Hypertensive heart disease	circulatory system	401.21	CMV	pp150 Nter	No	Unknown	did_not_attempt	0.935592791633981		1.046		[0.641-1.706]		19	6041						age, tdi_quant, num_sex_part		All			dis_status ~ 9.1e-06[3.0e-05] + (1.046 * mod_ant[0.858]) + (2.778 * age[0.003]) + (2.688 * tdi_quant1[0.345]) + (7.821 * tdi_quant2[0.057]) + (0.055 * num_sex_part1[0.003]) + (0.096 * num_sex_part2[0.010]) + (0.106 * num_sex_part3[0.018]) + (0.022 * num_sex_part4[0.002]) + (0.148 * num_sex_part5[0.028])		2.58	2.48	0.84	0.98	2.93	2.59					71.59	65.66			0.858037010995478		age, tdi_quant, alc, num_sex_part	age : 3.42e-03, tdi_quant1 : 3.45e-01, tdi_quant2 : 5.66e-02, num_sex_part1 : 2.73e-03, num_sex_part2 : 1.02e-02, num_sex_part3 : 1.85e-02, num_sex_part4 : 2.49e-03, num_sex_part5 : 2.79e-02	age: 2.778 [1.402-5.504], tdi_quant1: 2.688 [0.345-20.929], tdi_quant2: 7.821 [0.944-64.829], num_sex_part1: 0.055 [0.008-0.367], num_sex_part2: 0.096 [0.016-0.573], num_sex_part3: 0.106 [0.016-0.686], num_sex_part4: 0.022 [0.002-0.262], num_sex_part5: 0.148 [0.027-0.812]						False				False				virus	Herpesviridae	Betaherpesvirinae	betaherpesvirus 5
Hypertensive heart disease	circulatory system	401.21	EBV	ZEBRA	No	Unknown	did_not_attempt	0.70536175417066		0.824		[0.452-1.505]		19	6041						age, num_sex_part		All			dis_status ~ 6.7e-05[3.1e-04] + (0.824 * mod_ant[0.529]) + (2.717 * age[0.005]) + (0.047 * num_sex_part1[0.001]) + (0.095 * num_sex_part2[0.010]) + (0.111 * num_sex_part3[0.022]) + (0.024 * num_sex_part4[0.003]) + (0.158 * num_sex_part5[0.034])		2.96	3.1	0.78	0.67	3.24	3.3					71.59	65.66			0.529021315627995		age, alc, num_sex_part, same_sex	age : 4.55e-03, num_sex_part1 : 1.32e-03, num_sex_part2 : 1.00e-02, num_sex_part3 : 2.19e-02, num_sex_part4 : 3.02e-03, num_sex_part5 : 3.42e-02	age: 2.717 [1.362-5.419], num_sex_part1: 0.047 [0.007-0.303], num_sex_part2: 0.095 [0.016-0.569], num_sex_part3: 0.111 [0.017-0.727], num_sex_part4: 0.024 [0.002-0.280], num_sex_part5: 0.158 [0.029-0.872]						False				False				virus	Herpesviridae		gammaherpesvirus 4
Hypertensive heart disease	circulatory system	401.21	HBV	HBc	No	Unknown	did_not_attempt	0.935592791633981		1.028		[0.526-2.009]		19	6041						tdi_quant, num_sex_part		All			dis_status ~ 0.011[2.6e-04] + (1.028 * mod_ant[0.936]) + (2.732 * tdi_quant1[0.337]) + (6.988 * tdi_quant2[0.071]) + (0.073 * num_sex_part1[0.005]) + (0.106 * num_sex_part2[0.011]) + (0.103 * num_sex_part3[0.015]) + (0.018 * num_sex_part4[0.001]) + (0.179 * num_sex_part5[0.039])		0.7	0.66	0.92	0.63	0.7	0.7					71.59	65.66			0.935592791633981		tdi_quant, alc, num_sex_part, same_sex	tdi_quant1 : 3.37e-01, tdi_quant2 : 7.10e-02, num_sex_part1 : 5.27e-03, num_sex_part2 : 1.10e-02, num_sex_part3 : 1.45e-02, num_sex_part4 : 1.10e-03, num_sex_part5 : 3.90e-02	tdi_quant1: 2.732 [0.351-21.232], tdi_quant2: 6.988 [0.847-57.679], num_sex_part1: 0.073 [0.012-0.460], num_sex_part2: 0.106 [0.019-0.597], num_sex_part3: 0.103 [0.017-0.638], num_sex_part4: 0.018 [0.002-0.199], num_sex_part5: 0.179 [0.035-0.917]						False				False				virus	Hepadnaviridae		Hepatitis B virus
Hypertensive heart disease	circulatory system	401.21	HCV	Core	No	Unknown	did_not_attempt	0.4172143334087375		0.514		[0.215-1.228]		19	6041						same_sex		All			dis_status ~ 0.004[4.3e-71] + (0.514 * mod_ant[0.134]) + (1.3e-06 * same_sex1[0.986]) + (3.746 * same_sex2[0.012])		0.38	0.6	0.57	0.64	0	0.48					71.59	65.66			0.134161224741592		same_sex	same_sex1 : 9.86e-01, same_sex2 : 1.16e-02	same_sex1: 1.3e-06 [0.00e+00-Inf], same_sex2: 3.746 [1.343-10.449]						False				False				virus	Flaviviridae		Hepacivirus C
Hypertensive heart disease	circulatory system	401.21	HHV-6	IE1B	No	Unknown	did_not_attempt	0.5244690349131309		0.619		[0.257-1.491]		19	6041						age		All			dis_status ~ 7.7e-06[1.0e-05] + (0.619 * mod_ant[0.285]) + (2.820 * age[0.003])		2.27	2.41	0.67	0.52	2.3	2.37					71.59	65.66			0.284822174304667		age	age : 2.52e-03	age: 2.820 [1.439-5.527]						False				False				virus	Herpesviridae	Betaherpesvirinae	betaherpesvirus 6
Hypertensive heart disease	circulatory system	401.21	HHV-7	U14	No	Unknown	did_not_attempt	0.4172143334087375		0.518		[0.204-1.316]		19	6041						age, tdi_quant		All			dis_status ~ 3.0e-06[1.5e-05] + (0.518 * mod_ant[0.167]) + (2.966 * age[0.001]) + (2.889 * tdi_quant1[0.310]) + (9.374 * tdi_quant2[0.037])		2.6	2.76	0.38	0.44	2.68	2.79					71.59	65.66			0.166885733363495		age, tdi_quant, alc	age : 1.39e-03, tdi_quant1 : 3.10e-01, tdi_quant2 : 3.68e-02	age: 2.966 [1.523-5.776], tdi_quant1: 2.889 [0.372-22.413], tdi_quant2: 9.374 [1.147-76.571]						False				False				virus	Herpesviridae	Betaherpesvirinae	betaherpesvirus 7
Hypertensive heart disease	circulatory system	401.21	HIV	gag	No	Unknown	did_not_attempt	0.70536175417066		0.76		[0.334-1.728]		19	6041						num_sex_part		All			dis_status ~ 0.059[0.004] + (0.760 * mod_ant[0.513]) + (0.057 * num_sex_part1[0.002]) + (0.093 * num_sex_part2[0.007]) + (0.096 * num_sex_part3[0.011]) + (0.017 * num_sex_part4[9.0e-04]) + (0.176 * num_sex_part5[0.036])		1.65	1.73	0.38	0.53	1.75	1.73					71.59	65.66			0.512790299371614		num_sex_part, same_sex	num_sex_part1 : 1.98e-03, num_sex_part2 : 6.90e-03, num_sex_part3 : 1.11e-02, num_sex_part4 : 9.03e-04, num_sex_part5 : 3.61e-02	num_sex_part1: 0.057 [0.009-0.351], num_sex_part2: 0.093 [0.017-0.521], num_sex_part3: 0.096 [0.016-0.585], num_sex_part4: 0.017 [0.001-0.187], num_sex_part5: 0.176 [0.035-0.893]						False				False				virus	Retroviridae		Lentivirus
Hypertensive heart disease	circulatory system	401.21	HPV-16	E7	No	Unknown	did_not_attempt	0.4172143334087375		1.879		[0.875-4.031]		19	6041						age		All			dis_status ~ 1.3e-06[6.0e-08] + (1.879 * mod_ant[0.106]) + (2.769 * age[0.003])		1.4	1.15	0.71	0.61	1.61	1.26					71.59	65.66			0.105552846251308		age	age : 2.96e-03	age: 2.769 [1.414-5.422]						False				False				virus	Papillomaviridae		Alphapapillomavirus 9
Hypertensive heart disease	circulatory system	401.21	HPV-18	L1	No	Unknown	did_not_attempt	0.8218574963587549		0.804		[0.306-2.112]		19	6041						tdi_quant, num_sex_part		All			dis_status ~ 0.015[0.003] + (0.804 * mod_ant[0.657]) + (2.725 * tdi_quant1[0.338]) + (7.062 * tdi_quant2[0.070]) + (0.073 * num_sex_part1[0.005]) + (0.106 * num_sex_part2[0.011]) + (0.104 * num_sex_part3[0.015]) + (0.018 * num_sex_part4[0.001]) + (0.181 * num_sex_part5[0.040])		1.49	1.52	0.37	0.45	1.59	1.57					71.59	65.66			0.657485997087004		tdi_quant, num_sex_part	tdi_quant1 : 3.38e-01, tdi_quant2 : 6.95e-02, num_sex_part1 : 5.21e-03, num_sex_part2 : 1.10e-02, num_sex_part3 : 1.47e-02, num_sex_part4 : 1.12e-03, num_sex_part5 : 4.04e-02	tdi_quant1: 2.725 [0.351-21.183], tdi_quant2: 7.062 [0.855-58.298], num_sex_part1: 0.073 [0.012-0.458], num_sex_part2: 0.106 [0.019-0.598], num_sex_part3: 0.104 [0.017-0.641], num_sex_part4: 0.018 [0.002-0.201], num_sex_part5: 0.181 [0.035-0.928]						False				False				virus	Papillomaviridae		Alphapapillomavirus 7
Hypertensive heart disease	circulatory system	401.21	H. pylori	OMP	No	Unknown	did_not_attempt	0.4172143334087375		0.688		[0.415-1.141]		19	6041						tdi_quant, num_sex_part		All			dis_status ~ 0.019[0.002] + (0.688 * mod_ant[0.147]) + (2.718 * tdi_quant1[0.339]) + (7.908 * tdi_quant2[0.055]) + (0.077 * num_sex_part1[0.006]) + (0.108 * num_sex_part2[0.012]) + (0.108 * num_sex_part3[0.016]) + (0.018 * num_sex_part4[0.001]) + (0.191 * num_sex_part5[0.047])		1.53	1.78	0.83	0.94	1.3	1.62					71.59	65.66			0.147182400533123		tdi_quant, alc, num_sex_part	tdi_quant1 : 3.39e-01, tdi_quant2 : 5.53e-02, num_sex_part1 : 5.98e-03, num_sex_part2 : 1.17e-02, num_sex_part3 : 1.64e-02, num_sex_part4 : 1.16e-03, num_sex_part5 : 4.69e-02	tdi_quant1: 2.718 [0.35-21.135], tdi_quant2: 7.908 [0.954-65.552], num_sex_part1: 0.077 [0.012-0.479], num_sex_part2: 0.108 [0.019-0.609], num_sex_part3: 0.108 [0.017-0.665], num_sex_part4: 0.018 [0.002-0.204], num_sex_part5: 0.191 [0.037-0.978]						False				False				bacteria	Helicobacteraceae		H. pylori
Hypertensive heart disease	circulatory system	401.21	HSV-1	IgG	No	Unknown	did_not_attempt	0.4424344115994289		1.466		[0.818-2.627]		19	6041						age, tdi_quant, num_sex_part		All			dis_status ~ 4.2e-06[1.4e-05] + (1.466 * mod_ant[0.199]) + (2.740 * age[0.004]) + (2.616 * tdi_quant1[0.359]) + (6.998 * tdi_quant2[0.072]) + (0.047 * num_sex_part1[0.002]) + (0.079 * num_sex_part2[0.005]) + (0.087 * num_sex_part3[0.010]) + (0.019 * num_sex_part4[0.001]) + (0.121 * num_sex_part5[0.015])		3.27	2.96	0.89	0.91	3.64	3.43					71.59	65.66			0.199095485219743		age, tdi_quant, alc, num_sex_part	age : 4.02e-03, tdi_quant1 : 3.59e-01, tdi_quant2 : 7.23e-02, num_sex_part1 : 1.56e-03, num_sex_part2 : 5.39e-03, num_sex_part3 : 1.03e-02, num_sex_part4 : 1.49e-03, num_sex_part5 : 1.45e-02	age: 2.740 [1.379-5.445], tdi_quant1: 2.616 [0.336-20.374], tdi_quant2: 6.998 [0.838-58.427], num_sex_part1: 0.047 [0.007-0.313], num_sex_part2: 0.079 [0.013-0.473], num_sex_part3: 0.087 [0.013-0.561], num_sex_part4: 0.019 [0.002-0.217], num_sex_part5: 0.121 [0.022-0.658]						False				False				virus	Herpesviridae	Alphaherpesvirinae	alphaherpesvirus 1
Hypertensive heart disease	circulatory system	401.21	HSV-2	IgG	No	Unknown	did_not_attempt	0.935592791633981		0.975		[0.534-1.782]		19	6041						age, tdi_quant, num_sex_part		All			dis_status ~ 1.0e-05[4.3e-05] + (0.975 * mod_ant[0.934]) + (2.780 * age[0.003]) + (2.689 * tdi_quant1[0.345]) + (7.906 * tdi_quant2[0.056]) + (0.057 * num_sex_part1[0.003]) + (0.099 * num_sex_part2[0.010]) + (0.109 * num_sex_part3[0.018]) + (0.023 * num_sex_part4[0.002]) + (0.153 * num_sex_part5[0.027])		1.57	1.58	0.81	0.78	1.45	1.49					71.59	65.66			0.934446897685381		age, tdi_quant, num_sex_part, same_sex	age : 3.35e-03, tdi_quant1 : 3.45e-01, tdi_quant2 : 5.57e-02, num_sex_part1 : 2.52e-03, num_sex_part2 : 9.61e-03, num_sex_part3 : 1.82e-02, num_sex_part4 : 2.50e-03, num_sex_part5 : 2.68e-02	age: 2.780 [1.404-5.505], tdi_quant1: 2.689 [0.345-20.936], tdi_quant2: 7.906 [0.951-65.709], num_sex_part1: 0.057 [0.009-0.365], num_sex_part2: 0.099 [0.017-0.570], num_sex_part3: 0.109 [0.017-0.686], num_sex_part4: 0.023 [0.002-0.266], num_sex_part5: 0.153 [0.029-0.806]						False				False				virus	Herpesviridae	Alphaherpesvirinae	alphaherpesvirus 2
Hypertensive heart disease	circulatory system	401.21	HTLV-1	gag	No	Unknown	did_not_attempt	0.70536175417066		1.238		[0.704-2.179]		19	6041						age, tdi_quant		All			dis_status ~ 3.7e-07[3.1e-08] + (1.238 * mod_ant[0.458]) + (2.919 * age[0.002]) + (2.878 * tdi_quant1[0.312]) + (9.319 * tdi_quant2[0.037])		2.15	1.92	0.82	0.87	2.32	2.1					71.59	65.66			0.458396879256594		age, tdi_quant	age : 1.70e-03, tdi_quant1 : 3.12e-01, tdi_quant2 : 3.72e-02	age: 2.919 [1.495-5.701], tdi_quant1: 2.878 [0.371-22.322], tdi_quant2: 9.319 [1.141-76.120]						False				False				virus	Retroviridae	Orthoretrovirinae	T-lymphotropic virus 1
Hypertensive heart disease	circulatory system	401.21	JCV	VP1	No	Unknown	did_not_attempt	0.4172143334087375		0.6		[0.294-1.224]		19	6041								All			dis_status ~ 0.011[2.7e-07] + (0.600 * mod_ant[0.160])		2.33	2.52	0.59	0.59	2.37	2.5					71.59	65.66			0.160163021832883			:							False				False				virus	Polyomaviridae		polyomavirus 2
Hypertensive heart disease	circulatory system	401.21	KSHV	LANA	No	Unknown	did_not_attempt	0.70536175417066		0.788		[0.402-1.542]		19	6041						tdi_quant, num_sex_part		All			dis_status ~ 0.014[7.1e-04] + (0.788 * mod_ant[0.486]) + (2.782 * tdi_quant1[0.328]) + (7.349 * tdi_quant2[0.064]) + (0.072 * num_sex_part1[0.005]) + (0.104 * num_sex_part2[0.010]) + (0.100 * num_sex_part3[0.013]) + (0.017 * num_sex_part4[0.001]) + (0.179 * num_sex_part5[0.039])		1.04	1.11	0.56	0.69	1.08	1.18					71.59	65.66			0.485925471010666		tdi_quant, num_sex_part, same_sex	tdi_quant1 : 3.28e-01, tdi_quant2 : 6.44e-02, num_sex_part1 : 4.89e-03, num_sex_part2 : 1.03e-02, num_sex_part3 : 1.33e-02, num_sex_part4 : 1.06e-03, num_sex_part5 : 3.90e-02	tdi_quant1: 2.782 [0.357-21.644], tdi_quant2: 7.349 [0.888-60.852], num_sex_part1: 0.072 [0.011-0.449], num_sex_part2: 0.104 [0.018-0.586], num_sex_part3: 0.100 [0.016-0.619], num_sex_part4: 0.017 [0.002-0.197], num_sex_part5: 0.179 [0.035-0.916]						False				False				virus	Herpesviridae		gammaherpesvirus 8
Hypertensive heart disease	circulatory system	401.21	MCV	VP1	No	Unknown	did_not_attempt	0.5244690349131309		1.381		[0.761-2.506]		19	6041						num_sex_part		All			dis_status ~ 0.015[2.7e-04] + (1.381 * mod_ant[0.288]) + (0.054 * num_sex_part1[0.002]) + (0.088 * num_sex_part2[0.006]) + (0.091 * num_sex_part3[0.009]) + (0.015 * num_sex_part4[7.1e-04]) + (0.163 * num_sex_part5[0.029])		3.04	2.86	0.69	0.82	3.22	3.02					71.59	65.66			0.288457969202222		num_sex_part	num_sex_part1 : 1.65e-03, num_sex_part2 : 5.61e-03, num_sex_part3 : 9.46e-03, num_sex_part4 : 7.08e-04, num_sex_part5 : 2.92e-02	num_sex_part1: 0.054 [0.009-0.333], num_sex_part2: 0.088 [0.016-0.491], num_sex_part3: 0.091 [0.015-0.556], num_sex_part4: 0.015 [0.001-0.172], num_sex_part5: 0.163 [0.032-0.832]						False				False				virus	Polyomaviridae		polyomavirus 5
Hypertensive heart disease	circulatory system	401.21	T. gondii	p22	No	Unknown	did_not_attempt	0.4172143334087375		0.547		[0.265-1.129]		19	6041						age, tdi_quant, num_sex_part		All			dis_status ~ 1.7e-05[7.1e-05] + (0.547 * mod_ant[0.102]) + (2.906 * age[0.002]) + (2.726 * tdi_quant1[0.338]) + (8.194 * tdi_quant2[0.051]) + (0.052 * num_sex_part1[0.002]) + (0.090 * num_sex_part2[0.007]) + (0.099 * num_sex_part3[0.014]) + (0.022 * num_sex_part4[0.002]) + (0.142 * num_sex_part5[0.021])		1.28	1.46	0.46	0.59	1.28	1.48					71.59	65.66			0.102441699262016		age, tdi_quant, num_sex_part	age : 2.34e-03, tdi_quant1 : 3.38e-01, tdi_quant2 : 5.11e-02, num_sex_part1 : 1.88e-03, num_sex_part2 : 7.14e-03, num_sex_part3 : 1.38e-02, num_sex_part4 : 2.16e-03, num_sex_part5 : 2.12e-02	age: 2.906 [1.462-5.776], tdi_quant1: 2.726 [0.35-21.231], tdi_quant2: 8.194 [0.99-67.839], num_sex_part1: 0.052 [0.008-0.336], num_sex_part2: 0.090 [0.016-0.520], num_sex_part3: 0.099 [0.016-0.624], num_sex_part4: 0.022 [0.002-0.253], num_sex_part5: 0.142 [0.027-0.747]						False				False				other	Sarcocystidae	Toxoplasmatinae	T. gondii
Hypertensive heart disease	circulatory system	401.21	VZV	gE_gl	No	Unknown	did_not_attempt	0.4172143334087375		0.473		[0.192-1.169]		19	6041						age		All			dis_status ~ 1.4e-05[2.4e-05] + (0.473 * mod_ant[0.105]) + (2.931 * age[0.002])		2.54	2.7	0.43	0.51	2.52	2.7					71.59	65.66			0.104800022499797		age	age : 1.76e-03	age: 2.931 [1.494-5.750]						False				False				virus	Herpesviridae		alphaherpesvirus 3
Hypertensive chronic kidney disease	circulatory system	401.22	BKV	VP1	No	Unknown	did_not_attempt	0.30157805540739		0.697		[0.416-1.166]		50	6041						bmi, age, ethnic, tobac, same_sex		All			dis_status ~ 1.5e-07[1.0e-13] + (0.697 * mod_ant[0.169]) + (4.963 * bmi[2.6e-12]) + (2.761 * age[3.6e-06]) + (5.309 * ethnic1[0.009]) + (8.124 * ethnic2[0.001]) + (1.4e-06 * ethnic3[0.981]) + (1.605 * tobac1[0.150]) + (3.142 * tobac2[0.009]) + (3.713 * tobac3[0.218]) + (3.925 * same_sex1[0.015]) + (2.135 * same_sex2[0.047])		3.25	3.41	0.59	0.48	3.37	3.55					70.54	65.66			0.16871486008482		bmi, age, ethnic, num_in_house, tobac, same_sex	bmi : 2.65e-12, age : 3.56e-06, ethnic1 : 9.29e-03, ethnic2 : 1.44e-03, ethnic3 : 9.81e-01, tobac1 : 1.50e-01, tobac2 : 8.83e-03, tobac3 : 2.18e-01, same_sex1 : 1.54e-02, same_sex2 : 4.69e-02	bmi: 4.963 [3.168-7.776], age: 2.761 [1.797-4.242], ethnic1: 5.309 [1.509-18.677], ethnic2: 8.124 [2.24-29.472], ethnic3: 1.4e-06 [0.00e+00-Inf], tobac1: 1.605 [0.842-3.057], tobac2: 3.142 [1.334-7.403], tobac3: 3.713 [0.46-29.993], same_sex1: 3.925 [1.299-11.860], same_sex2: 2.135 [1.011-4.510]						False				False				virus	Polyomaviridae		polyomavirus 1
Hypertensive chronic kidney disease	circulatory system	401.22	C. trach.	momp_D	No	Unknown	did_not_attempt	0.30157805540739		0.757		[0.503-1.138]		50	6041						sex, age, ethnic, tdi_quant, same_sex		All			dis_status ~ 6.0e-13[0.974] + (0.757 * mod_ant[0.181]) + (2.219 * male[0.008]) + (2.566 * age[3.9e-06]) + (2.762 * ethnic1[0.114]) + (4.877 * ethnic2[0.018]) + (5.5e-08 * ethnic3[0.995]) + (1.4e+07 * tdi_quant1[0.985]) + (5.0e+07 * tdi_quant2[0.984]) + (3.061 * same_sex1[0.045]) + (1.935 * same_sex2[0.081])		1.24	1.33	0.81	0.76	1.11	1.2					70.54	65.66			0.180946833244434		sex, age, ethnic, tdi_quant, num_in_house, tobac, same_sex	sex1 : 7.53e-03, age : 3.86e-06, ethnic1 : 1.14e-01, ethnic2 : 1.83e-02, ethnic3 : 9.95e-01, tdi_quant1 : 9.85e-01, tdi_quant2 : 9.84e-01, same_sex1 : 4.53e-02, same_sex2 : 8.10e-02	sex1: 2.219 [1.237-3.980], age: 2.566 [1.72-3.828], ethnic1: 2.762 [0.783-9.735], ethnic2: 4.877 [1.308-18.186], ethnic3: 5.5e-08 [0.00e+00-Inf], tdi_quant1: 1.4e+07 [0.00e+00-Inf], tdi_quant2: 5.0e+07 [0.00e+00-Inf], same_sex1: 3.061 [1.024-9.152], same_sex2: 1.935 [0.922-4.063]						True	log_reg_warn: simpleWarning: glm.fit: fitted probabilities numerically 0 or 1 occurred			True	log_reg_warn: simpleWarning: glm.fit: fitted probabilities numerically 0 or 1 occurred			bacteria	Chlamydiaceae		C. trachomatis
Hypertensive chronic kidney disease	circulatory system	401.22	CMV	pp150 Nter	No	Unknown	did_not_attempt	0.3283250374708846		0.823		[0.605-1.119]		50	6041						sex, bmi, age, ethnic, tdi_quant		All			dis_status ~ 2.4e-15[0.968] + (0.823 * mod_ant[0.213]) + (2.530 * male[0.002]) + (5.152 * bmi[1.4e-11]) + (3.026 * age[2.1e-07]) + (5.023 * ethnic1[0.014]) + (4.889 * ethnic2[0.017]) + (8.0e-08 * ethnic3[0.995]) + (1.3e+07 * tdi_quant1[0.985]) + (4.2e+07 * tdi_quant2[0.983])		2.56	2.48	0.97	0.98	2.75	2.59					70.54	65.66			0.213411274356075		sex, bmi, age, ethnic, tdi_quant, num_in_house, tobac	sex1 : 2.43e-03, bmi : 1.35e-11, age : 2.14e-07, ethnic1 : 1.43e-02, ethnic2 : 1.67e-02, ethnic3 : 9.95e-01, tdi_quant1 : 9.85e-01, tdi_quant2 : 9.83e-01	sex1: 2.530 [1.389-4.610], bmi: 5.152 [3.204-8.286], age: 3.026 [1.991-4.597], ethnic1: 5.023 [1.381-18.265], ethnic2: 4.889 [1.334-17.924], ethnic3: 8.0e-08 [0.00e+00-Inf], tdi_quant1: 1.3e+07 [0.00e+00-Inf], tdi_quant2: 4.2e+07 [0.00e+00-Inf]						True	log_reg_warn: simpleWarning: glm.fit: fitted probabilities numerically 0 or 1 occurred			True	log_reg_warn: simpleWarning: glm.fit: fitted probabilities numerically 0 or 1 occurred			virus	Herpesviridae	Betaherpesvirinae	betaherpesvirus 5
Hypertensive chronic kidney disease	circulatory system	401.22	EBV	EA-D	Yes	Unknown	replicated	0.00387121793446116	1.080369299186712e-13	0.566	0.622	[0.419-0.763]	[0.551-0.702]	50	6041	12489	36727	24115-8	Epstein Barr virus capsid IgM Ab [Presence] in Serum by Immunoassay	glm	sex, bmi, age, ethnic, tdi_quant, same_sex	sex, age, ethnic	All	All	0	dis_status ~ 9.5e-15[0.969] + (0.566 * mod_ant[1.9e-04]) + (2.317 * male[0.007]) + (5.279 * bmi[2.4e-11]) + (2.893 * age[4.9e-07]) + (3.576 * ethnic1[0.050]) + (3.382 * ethnic2[0.074]) + (5.7e-08 * ethnic3[0.994]) + (1.2e+07 * tdi_quant1[0.984]) + (3.3e+07 * tdi_quant2[0.983]) + (3.452 * same_sex1[0.031]) + (1.897 * same_sex2[0.100])	dis_status ~ 0.021[0.0e+00] + (0.622 * mod_ant[1.4e-14]) + (1.475 * male[4.0e-63]) + (8.6e-07 * sex2[0.850]) + (1.574 * age[0.0e+00]) + (1.978 * ethnic1[3.0e-10]) + (3.417 * ethnic2[0.0e+00]) + (2.049 * ethnic3[1.1e-99]) + (1.141 * ethnic4[0.257]) + (0.574 * ethnic5[0.058]) + (0.737 * ethnic6[1.9e-10])	2.51	3	1.01	0.8	2.67	3.24	34004	2723	12131	358	70.54	65.66	57.92	41.58	0.000193560896723058	1.35046162398339e-14	sex, bmi, age, ethnic, tdi_quant, num_in_house, tobac, same_sex	sex1 : 6.87e-03, bmi : 2.35e-11, age : 4.89e-07, ethnic1 : 4.96e-02, ethnic2 : 7.39e-02, ethnic3 : 9.94e-01, tdi_quant1 : 9.84e-01, tdi_quant2 : 9.83e-01, same_sex1 : 3.12e-02, same_sex2 : 1.00e-01	sex1: 2.317 [1.26-4.262], bmi: 5.279 [3.241-8.600], age: 2.893 [1.913-4.377], ethnic1: 3.576 [1.003-12.754], ethnic2: 3.382 [0.889-12.866], ethnic3: 5.7e-08 [0.00e+00-Inf], tdi_quant1: 1.2e+07 [0.00e+00-Inf], tdi_quant2: 3.3e+07 [0.00e+00-Inf], same_sex1: 3.452 [1.118-10.659], same_sex2: 1.897 [0.884-4.067]	sex1 : 3.95e-63, sex2 : 8.50e-01, age : 0.00e+00, ethnic1 : 3.03e-10, ethnic2 : 0.00e+00, ethnic3 : 1.09e-99, ethnic4 : 2.57e-01, ethnic5 : 5.77e-02, ethnic6 : 1.88e-10	sex1: 1.475 [1.41-1.544], sex2: 8.6e-07 [1.75e-69-4.19e+56], age: 1.574 [1.553-1.596], ethnic1: 1.978 [1.60-2.447], ethnic2: 3.417 [3.224-3.621], ethnic3: 2.049 [1.917-2.189], ethnic4: 1.141 [0.908-1.434], ethnic5: 0.574 [0.323-1.018], ethnic6: 0.737 [0.671-0.809]		0 30340-4 [Epstein Barr virus capsid IgM Ab [Presence] in Serum, glm]: nCase: 3978 | nCon: 35822, corr p-val: 0.03, uncorr p-val: 0.011, OR: 0.823 | model: dis_status ~ 0.008[0.0e+00] + (0.823 * mod_ant[0.011]) + (1.596 * male[9.3e-39]) + (5.793 * sex2[0.148]) + (1.583 * age[0.0e+00]) + (0.987 * ethnic1[0.897]) + (1.530 * ethnic2[8.2e-19]) + (1.073 * ethnic3[0.214]) + (1.118 * ethnic4[0.702]) + (0.583 * ethnic5[0.463]) + (1.172 * ethnic6[0.074]), glm_warn [False]: nan log10 trans: False | Notes: nan 1 22295-0 [Epstein Barr virus early IgG Ab [Presence] in Serum, glm]: nCase: 923 | nCon: 9791, corr p-val: 0.156, uncorr p-val: 0.088, OR: 0.854 | model: dis_status ~ 0.002[0.0e+00] + (0.854 * mod_ant[0.088]) + (2.223 * male[1.1e-23]) + (1.0e-04 * sex2[0.986]) + (1.913 * age[9.1e-204]) + (4.022 * ethnic1[3.3e-08]) + (5.042 * ethnic2[1.6e-61]) + (3.218 * ethnic3[1.5e-14]) + (1.577 * ethnic4[0.441]) + (4.3e-05 * ethnic5[0.958]) + (0.908 * ethnic6[0.671]), glm_warn [False]: nan log10 trans: False | Notes: nan 2 5005-4 [Epstein Barr virus DNA [Presence] in Specimen by NAA with probe detection, glm]: nCase: 2408 | nCon: 10494, corr p-val: 0.308, uncorr p-val: 0.207, OR: 0.92 | model: dis_status ~ 0.040[1.3e-264] + (0.920 * mod_ant[0.207]) + (1.406 * male[5.2e-13]) + (3.0e-04 * sex2[0.946]) + (1.324 * age[2.5e-88]) + (1.343 * ethnic1[0.018]) + (1.315 * ethnic2[8.8e-06]) + (1.524 * ethnic3[1.8e-08]) + (2.343 * ethnic4[4.8e-04]) + (1.851 * ethnic5[0.372]) + (0.325 * ethnic6[5.4e-18]), glm_warn [False]: nan log10 trans: False | Notes: nan 3 40751-0 [Epstein Barr virus capsid IgM Ab [Presence] in Serum by Immunofluorescence, firth]: nCase: 221 | nCon: 6152, corr p-val: 0.324, uncorr p-val: 0.221, OR: 0.531 | model: dis_status ~ 5.6e-04[0.0e+00] + (0.531 * mod_ant[0.221]) + (1.181 * male[0.255]) + (2.168 * age[0.0e+00]) + (1.507 * ethnic1[0.666]) + (9.592 * ethnic2[0.062]) + (1.705 * ethnic3[0.413]) + (11.045 * ethnic4[0.004]) + (9.656 * ethnic5[0.257]) + (0.372 * ethnic6[2.0e-09]), glm_warn [False]: nan log10 trans: False | Notes: n=6373 | DoF=9 | n iters: full : 9.00e+00, null : 6.00e+00 | Conv at last: LL change : 7.39e-12, max abs score : 3.17e-07, beta change : 9.56e-07 | Log Likes: full : -7.41e+02, null : -9.51e+02 | Method: Penalized ML | control: maxit : 2500, maxhs : 0, maxstep : 5, lconv : 1e-05, gconv : 1e-05, xconv : 1e-05, collapse : TRUE, fit : NR, call : logistf.control(maxit = n_iter) | mod control: tau : 0.5, terms.fit : NULL, call : logistf.mod.control() 4 33395-5 [Epstein Barr virus capsid Ab [Presence] in Serum, firth]: nCase: 28 | nCon: 1059, corr p-val: 0.652, uncorr p-val: 0.533, OR: 0.615 | model: dis_status ~ 7.0e-04[0.0e+00] + (0.615 * mod_ant[0.533]) + (1.815 * male[0.143]) + (2.128 * age[6.7e-12]) + (1.575 * ethnic1[0.773]) + (3.594 * ethnic2[0.003]) + (3.356 * ethnic3[0.094]) + (11.520 * ethnic5[0.239]) + (1.221 * ethnic6[0.897]), glm_warn [False]: nan log10 trans: False | Notes: n=1087 | DoF=8 | n iters: full : 1.00e+01, null : 6.00e+00 | Conv at last: LL change : 1.21e-11, max abs score : 1.94e-06, beta change : 2.99e-06 | Log Likes: full : -9.38e+01, null : -1.24e+02 | Method: Penalized ML | control: maxit : 2500, maxhs : 0, maxstep : 5, lconv : 1e-05, gconv : 1e-05, xconv : 1e-05, collapse : TRUE, fit : NR, call : logistf.control(maxit = n_iter) | mod control: tau : 0.5, terms.fit : NULL, call : logistf.mod.control() dtype: object	46359 22296-8 [Epstein Barr virus nuclear Ab [Presence] in Serum, glm]: nCase: 1424 | nCon: 10784, corr p-val: 1.40e-05, uncorr p-val: 3.04e-06, OR: 1.663 | model: dis_status ~ 0.004[0.0e+00] + (1.663 * mod_ant[3.0e-06]) + (1.687 * male[1.3e-14]) + (3.868 * sex2[0.289]) + (1.852 * age[6.7e-263]) + (1.908 * ethnic1[0.008]) + (5.793 * ethnic2[2.4e-59]) + (2.553 * ethnic3[5.1e-22]) + (2.243 * ethnic4[0.267]) + (0.581 * ethnic5[0.361]) + (1.293 * ethnic6[0.010]), glm_warn [False]: nan log10 trans: False | Notes: nan 46360 23858-4 [Epstein Barr virus DNA [Presence] in Cerebral spinal fluid by NAA with probe detection, glm]: nCase: 358 | nCon: 1843, corr p-val: 0.716, uncorr p-val: 0.606, OR: 1.214 | model: dis_status ~ 0.014[2.2e-60] + (1.214 * mod_ant[0.606]) + (1.137 * male[0.286]) + (8.3e-06 * sex2[0.971]) + (1.522 * age[4.8e-29]) + (1.257 * ethnic1[0.729]) + (1.836 * ethnic2[0.001]) + (1.222 * ethnic3[0.558]) + (1.233 * ethnic6[0.417]), glm_warn [False]: nan log10 trans: False | Notes: nan 46361 24114-1 [Epstein Barr virus capsid IgG Ab [Presence] in Serum by Immunoassay, glm]: nCase: 19945 | nCon: 57683, corr p-val: 1.40e-56, uncorr p-val: 7.97e-58, OR: 1.937 | model: dis_status ~ 0.016[0.0e+00] + (1.937 * mod_ant[8.0e-58]) + (1.440 * male[1.1e-91]) + (0.011 * sex2[5.9e-06]) + (1.449 * age[0.0e+00]) + (2.199 * ethnic1[1.6e-27]) + (3.093 * ethnic2[0.0e+00]) + (2.143 * ethnic3[2.1e-140]) + (1.209 * ethnic4[0.085]) + (0.898 * ethnic5[0.611]) + (0.984 * ethnic6[0.648]), glm_warn [False]: nan log10 trans: False | Notes: nan 46363 30339-6 [Epstein Barr virus capsid IgG Ab [Presence] in Serum, glm]: nCase: 4252 | nCon: 34754, corr p-val: 9.06e-21, uncorr p-val: 8.75e-22, OR: 2.73 | model: dis_status ~ 0.005[0.0e+00] + (2.730 * mod_ant[8.8e-22]) + (1.386 * male[3.3e-21]) + (1.1e+05 * sex2[0.872]) + (1.375 * age[1.0e-190]) + (1.501 * ethnic1[4.7e-06]) + (1.677 * ethnic2[2.1e-37]) + (2.517 * ethnic3[2.5e-90]) + (1.911 * ethnic4[0.019]) + (1.214 * ethnic5[0.717]) + (1.265 * ethnic6[0.012]), glm_warn [False]: nan log10 trans: False | Notes: nan 46367 40752-8 [Epstein Barr virus early IgG Ab [Presence] in Serum by Immunoassay, glm]: nCase: 3060 | nCon: 15316, corr p-val: 1.98e-11, uncorr p-val: 2.70e-12, OR: 1.616 | model: dis_status ~ 0.012[0.0e+00] + (1.616 * mod_ant[2.7e-12]) + (1.581 * male[3.1e-26]) + (1.2e+05 * sex2[0.922]) + (1.458 * age[6.5e-197]) + (2.067 * ethnic1[1.4e-04]) + (2.765 * ethnic2[2.4e-44]) + (2.167 * ethnic3[1.8e-20]) + (0.610 * ethnic4[0.509]) + (2.091 * ethnic5[0.053]) + (0.781 * ethnic6[0.009]), glm_warn [False]: nan log10 trans: False | Notes: nan 46368 49178-7 [Epstein Barr virus Ab [Presence] in Serum, glm]: nCase: 190 | nCon: 53674, corr p-val: 0.489, uncorr p-val: 0.375, OR: 1.366 | model: dis_status ~ 3.8e-05[4.5e-246] + (1.366 * mod_ant[0.375]) + (1.608 * male[0.001]) + (1.3e-05 * sex2[0.987]) + (2.460 * age[1.2e-95]) + (0.307 * ethnic1[0.243]) + (1.081 * ethnic2[0.675]) + (0.955 * ethnic3[0.928]) + (2.6e-06 * ethnic4[0.987]) + (2.6e-06 * ethnic5[0.978]) + (0.136 * ethnic6[0.047]), glm_warn [False]: nan log10 trans: False | Notes: nan 46369 5002-1 [Epstein Barr virus DNA [Presence] in Blood by NAA with probe detection, glm]: nCase: 522 | nCon: 3414, corr p-val: 0.239, uncorr p-val: 0.143, OR: 1.236 | model: dis_status ~ 0.036[1.3e-144] + (1.236 * mod_ant[0.143]) + (1.250 * male[0.024]) + (1.395 * age[1.3e-53]) + (1.101 * ethnic1[0.795]) + (1.447 * ethnic2[0.040]) + (1.314 * ethnic3[0.168]) + (3.937 * ethnic4[0.087]) + (2.9e-06 * ethnic5[0.970]) + (0.604 * ethnic6[0.093]), glm_warn [False]: nan log10 trans: False | Notes: nan 46371 5156-5 [Epstein Barr virus nuclear IgG Ab [Presence] in Serum by Immunoassay, glm]: nCase: 2877 | nCon: 11944, corr p-val: 1.54e-07, uncorr p-val: 2.97e-08, OR: 1.472 | model: dis_status ~ 0.017[0.0e+00] + (1.472 * mod_ant[3.0e-08]) + (1.804 * male[8.5e-39]) + (2.9e-04 * sex2[0.946]) + (1.451 * age[1.9e-177]) + (1.309 * ethnic1[0.174]) + (2.609 * ethnic2[1.9e-30]) + (1.647 * ethnic3[3.3e-08]) + (1.427 * ethnic4[0.233]) + (0.444 * ethnic5[0.446]) + (0.860 * ethnic6[0.244]), glm_warn [False]: nan log10 trans: False | Notes: nan 46372 59183-4 [Epstein Barr virus early diffuse IgG Ab [Presence] in Serum, glm]: nCase: 2242 | nCon: 11999, corr p-val: 6.45e-04, uncorr p-val: 1.76e-04, OR: 1.234 | model: dis_status ~ 0.029[7.1e-215] + (1.234 * mod_ant[1.8e-04]) + (1.350 * male[4.6e-10]) + (2.5e-04 * sex2[0.945]) + (1.295 * age[3.3e-52]) + (1.115 * ethnic1[0.322]) + (1.542 * ethnic2[1.1e-13]) + (1.124 * ethnic3[0.063]) + (2.050 * ethnic4[0.043]) + (1.044 * ethnic5[0.946]) + (1.526 * ethnic6[1.5e-04]), glm_warn [False]: nan log10 trans: False | Notes: nan 46373 7883-2 [Epstein Barr virus nuclear IgG Ab [Presence] in Serum, glm]: nCase: 1700 | nCon: 21039, corr p-val: 7.54e-05, uncorr p-val: 1.84e-05, OR: 1.595 | model: dis_status ~ 0.006[0.0e+00] + (1.595 * mod_ant[1.8e-05]) + (1.590 * male[4.4e-18]) + (3.7e-04 * sex2[0.955]) + (1.421 * age[4.5e-103]) + (1.835 * ethnic1[2.5e-08]) + (1.849 * ethnic2[3.5e-23]) + (0.870 * ethnic3[0.097]) + (1.296 * ethnic4[0.489]) + (0.554 * ethnic5[0.565]) + (0.718 * ethnic6[0.064]), glm_warn [False]: nan log10 trans: False | Notes: nan 46374 84871-3 [Epstein Barr virus capsid p18 IgG Ab [Presence] in Serum by Rapid immunoassay, glm]: nCase: 274 | nCon: 1995, corr p-val: 5.83e-04, uncorr p-val: 1.52e-04, OR: 3.533 | model: dis_status ~ 0.005[9.9e-56] + (3.533 * mod_ant[1.5e-04]) + (1.547 * male[0.002]) + (1.476 * age[2.0e-25]) + (1.886 * ethnic1[0.286]) + (3.510 * ethnic2[3.3e-13]) + (2.571 * ethnic3[0.037]) + (3.574 * ethnic4[0.003]) + (4.1e+06 * ethnic5[0.960]) + (1.204 * ethnic6[0.550]), glm_warn [False]: nan log10 trans: False | Notes: nan dtype: object	True	log_reg_warn: simpleWarning: glm.fit: fitted probabilities numerically 0 or 1 occurred	False		True	log_reg_warn: simpleWarning: glm.fit: fitted probabilities numerically 0 or 1 occurred	False		virus	Herpesviridae		gammaherpesvirus 4
Hypertensive chronic kidney disease	circulatory system	401.22	HBV	Hbe	No	Unknown	did_not_attempt	0.30157805540739		0.749		[0.496-1.130]		50	6041						sex, age, ethnic, tdi_quant, same_sex		All			dis_status ~ 5.5e-13[0.974] + (0.749 * mod_ant[0.169]) + (2.261 * male[0.006]) + (2.578 * age[3.3e-06]) + (2.894 * ethnic1[0.100]) + (4.614 * ethnic2[0.021]) + (5.9e-08 * ethnic3[0.995]) + (1.4e+07 * tdi_quant1[0.985]) + (4.8e+07 * tdi_quant2[0.984]) + (2.976 * same_sex1[0.050]) + (1.918 * same_sex2[0.086])		1.04	1.12	0.61	0.67	1	1.11					70.54	65.66			0.168774994818552		sex, age, ethnic, tdi_quant, num_in_house, same_sex	sex1 : 6.25e-03, age : 3.30e-06, ethnic1 : 9.95e-02, ethnic2 : 2.10e-02, ethnic3 : 9.95e-01, tdi_quant1 : 9.85e-01, tdi_quant2 : 9.84e-01, same_sex1 : 5.03e-02, same_sex2 : 8.57e-02	sex1: 2.261 [1.26-4.057], age: 2.578 [1.73-3.842], ethnic1: 2.894 [0.817-10.249], ethnic2: 4.614 [1.26-16.900], ethnic3: 5.9e-08 [0.00e+00-Inf], tdi_quant1: 1.4e+07 [0.00e+00-Inf], tdi_quant2: 4.8e+07 [0.00e+00-Inf], same_sex1: 2.976 [0.999-8.866], same_sex2: 1.918 [0.912-4.033]						True	log_reg_warn: simpleWarning: glm.fit: fitted probabilities numerically 0 or 1 occurred			True	log_reg_warn: simpleWarning: glm.fit: fitted probabilities numerically 0 or 1 occurred			virus	Hepadnaviridae		Hepatitis B virus
Hypertensive chronic kidney disease	circulatory system	401.22	HCV	NS3	No	Unknown	did_not_attempt	0.5531445869222148		0.848		[0.511-1.410]		50	6041						sex, bmi, tdi_quant		All			dis_status ~ 1.9e-11[0.963] + (0.848 * mod_ant[0.525]) + (2.574 * male[0.002]) + (4.099 * bmi[2.4e-10]) + (5.3e+06 * tdi_quant1[0.977]) + (1.6e+07 * tdi_quant2[0.975])		1.34	1.36	0.53	0.55	1.49	1.49					70.54	65.66			0.525487357576104		sex, bmi, ethnic, tdi_quant, tobac	sex1 : 1.78e-03, bmi : 2.43e-10, tdi_quant1 : 9.77e-01, tdi_quant2 : 9.75e-01	sex1: 2.574 [1.422-4.656], bmi: 4.099 [2.648-6.343], tdi_quant1: 5.3e+06 [0.00e+00-Inf], tdi_quant2: 1.6e+07 [0.00e+00-Inf]						False				False				virus	Flaviviridae		Hepacivirus C
Hypertensive chronic kidney disease	circulatory system	401.22	HHV-6	IE1A	No	Unknown	did_not_attempt	0.3925470568358925		0.722		[0.386-1.351]		50	6041						sex, bmi, age		All			dis_status ~ 1.7e-07[8.3e-17] + (0.722 * mod_ant[0.308]) + (2.610 * male[0.001]) + (5.235 * bmi[3.1e-13]) + (2.514 * age[7.0e-06])		2.23	2.28	0.37	0.44	2.24	2.29					70.54	65.66			0.30799428336477		sex, bmi, age, tobac	sex1 : 1.47e-03, bmi : 3.08e-13, age : 6.97e-06	sex1: 2.610 [1.445-4.715], bmi: 5.235 [3.355-8.170], age: 2.514 [1.682-3.758]						False				False				virus	Herpesviridae	Betaherpesvirinae	betaherpesvirus 6
Hypertensive chronic kidney disease	circulatory system	401.22	HHV-7	U14	No	Unknown	did_not_attempt	0.30157805540739		0.629		[0.333-1.188]		50	6041						sex, bmi, age, ethnic, tdi_quant		All			dis_status ~ 8.8e-15[0.970] + (0.629 * mod_ant[0.153]) + (2.390 * male[0.005]) + (4.999 * bmi[3.0e-11]) + (2.854 * age[5.9e-07]) + (3.893 * ethnic1[0.033]) + (3.767 * ethnic2[0.043]) + (6.6e-08 * ethnic3[0.995]) + (1.3e+07 * tdi_quant1[0.985]) + (4.1e+07 * tdi_quant2[0.983])		2.6	2.76	0.5	0.44	2.67	2.79					70.54	65.66			0.152930056111361		sex, bmi, age, ethnic, tdi_quant	sex1 : 4.82e-03, bmi : 3.04e-11, age : 5.94e-07, ethnic1 : 3.26e-02, ethnic2 : 4.29e-02, ethnic3 : 9.95e-01, tdi_quant1 : 9.85e-01, tdi_quant2 : 9.83e-01	sex1: 2.390 [1.304-4.382], bmi: 4.999 [3.11-8.036], age: 2.854 [1.891-4.308], ethnic1: 3.893 [1.119-13.544], ethnic2: 3.767 [1.043-13.605], ethnic3: 6.6e-08 [0.00e+00-Inf], tdi_quant1: 1.3e+07 [0.00e+00-Inf], tdi_quant2: 4.1e+07 [0.00e+00-Inf]						True	log_reg_warn: simpleWarning: glm.fit: fitted probabilities numerically 0 or 1 occurred			True	log_reg_warn: simpleWarning: glm.fit: fitted probabilities numerically 0 or 1 occurred			virus	Herpesviridae	Betaherpesvirinae	betaherpesvirus 7
Hypertensive chronic kidney disease	circulatory system	401.22	HIV	env	No	Unknown	did_not_attempt	0.30157805540739		0.621		[0.332-1.164]		50	6041						sex, bmi, age, ethnic, tdi_quant, same_sex		All			dis_status ~ 3.7e-15[0.969] + (0.621 * mod_ant[0.137]) + (2.544 * male[0.003]) + (5.158 * bmi[1.9e-11]) + (2.897 * age[6.0e-07]) + (3.685 * ethnic1[0.049]) + (4.056 * ethnic2[0.035]) + (6.6e-08 * ethnic3[0.995]) + (1.3e+07 * tdi_quant1[0.985]) + (3.7e+07 * tdi_quant2[0.983]) + (3.003 * same_sex1[0.056]) + (1.988 * same_sex2[0.078])		1.48	1.53	0.45	0.4	1.57	1.58					70.54	65.66			0.137161492545308		sex, bmi, age, ethnic, tdi_quant, num_in_house, same_sex	sex1 : 2.53e-03, bmi : 1.87e-11, age : 6.00e-07, ethnic1 : 4.90e-02, ethnic2 : 3.49e-02, ethnic3 : 9.95e-01, tdi_quant1 : 9.85e-01, tdi_quant2 : 9.83e-01, same_sex1 : 5.62e-02, same_sex2 : 7.79e-02	sex1: 2.544 [1.388-4.663], bmi: 5.158 [3.196-8.326], age: 2.897 [1.908-4.398], ethnic1: 3.685 [1.006-13.502], ethnic2: 4.056 [1.104-14.902], ethnic3: 6.6e-08 [0.00e+00-Inf], tdi_quant1: 1.3e+07 [0.00e+00-Inf], tdi_quant2: 3.7e+07 [0.00e+00-Inf], same_sex1: 3.003 [0.971-9.284], same_sex2: 1.988 [0.926-4.265]						True	log_reg_warn: simpleWarning: glm.fit: fitted probabilities numerically 0 or 1 occurred			True	log_reg_warn: simpleWarning: glm.fit: fitted probabilities numerically 0 or 1 occurred			virus	Retroviridae		Lentivirus
Hypertensive chronic kidney disease	circulatory system	401.22	HPV-16	L1	No	Unknown	did_not_attempt	0.3925470568358925		0.737		[0.416-1.307]		50	6041						age, ethnic, tdi_quant, same_sex		All			dis_status ~ 2.3e-12[0.960] + (0.737 * mod_ant[0.297]) + (2.618 * age[2.8e-06]) + (3.003 * ethnic1[0.082]) + (4.181 * ethnic2[0.029]) + (1.5e-07 * ethnic3[0.992]) + (5.3e+06 * tdi_quant1[0.977]) + (1.9e+07 * tdi_quant2[0.975]) + (3.409 * same_sex1[0.026]) + (1.808 * same_sex2[0.116])		1.5	1.57	0.64	0.48	1.56	1.6					70.54	65.66			0.296969187668094		age, ethnic, tdi_quant, num_in_house, tobac, same_sex	age : 2.77e-06, ethnic1 : 8.19e-02, ethnic2 : 2.88e-02, ethnic3 : 9.92e-01, tdi_quant1 : 9.77e-01, tdi_quant2 : 9.75e-01, same_sex1 : 2.64e-02, same_sex2 : 1.16e-01	age: 2.618 [1.751-3.914], ethnic1: 3.003 [0.87-10.364], ethnic2: 4.181 [1.16-15.069], ethnic3: 1.5e-07 [0.00e+00-Inf], tdi_quant1: 5.3e+06 [0.00e+00-Inf], tdi_quant2: 1.9e+07 [0.00e+00-Inf], same_sex1: 3.409 [1.155-10.067], same_sex2: 1.808 [0.863-3.787]						True	log_reg_warn: simpleWarning: glm.fit: fitted probabilities numerically 0 or 1 occurred			True	log_reg_warn: simpleWarning: glm.fit: fitted probabilities numerically 0 or 1 occurred			virus	Papillomaviridae		Alphapapillomavirus 9
Hypertensive chronic kidney disease	circulatory system	401.22	HPV-18	L1	No	Unknown	did_not_attempt	0.30157805540739		0.655		[0.377-1.138]		50	6041						bmi, ethnic, tdi_quant, num_in_house		All			dis_status ~ 4.3e-11[0.978] + (0.655 * mod_ant[0.133]) + (3.728 * bmi[1.2e-09]) + (4.483 * ethnic1[0.019]) + (2.842 * ethnic2[0.101]) + (6.7e-08 * ethnic3[0.995]) + (1.3e+07 * tdi_quant1[0.985]) + (3.2e+07 * tdi_quant2[0.984]) + (0.656 * num_in_house2[0.203]) + (0.420 * num_in_house3[0.074]) + (0.222 * num_in_house4[0.019]) + (0.135 * num_in_house5[0.058]) + (2.8e-08 * num_in_house6[0.997])		1.45	1.52	0.48	0.45	1.52	1.57					70.54	65.66			0.133200919163524		bmi, ethnic, tdi_quant, num_in_house	bmi : 1.21e-09, ethnic1 : 1.87e-02, ethnic2 : 1.01e-01, ethnic3 : 9.95e-01, tdi_quant1 : 9.85e-01, tdi_quant2 : 9.84e-01, num_in_house2 : 2.03e-01, num_in_house3 : 7.44e-02, num_in_house4 : 1.89e-02, num_in_house5 : 5.78e-02, num_in_house6 : 9.97e-01	bmi: 3.728 [2.439-5.699], ethnic1: 4.483 [1.283-15.659], ethnic2: 2.842 [0.816-9.904], ethnic3: 6.7e-08 [0.00e+00-Inf], tdi_quant1: 1.3e+07 [0.00e+00-Inf], tdi_quant2: 3.2e+07 [0.00e+00-Inf], num_in_house2: 0.656 [0.344-1.254], num_in_house3: 0.420 [0.162-1.089], num_in_house4: 0.222 [0.063-0.779], num_in_house5: 0.135 [0.017-1.068], num_in_house6: 2.8e-08 [0.00e+00-Inf]						True	log_reg_warn: simpleWarning: glm.fit: fitted probabilities numerically 0 or 1 occurred			True	log_reg_warn: simpleWarning: glm.fit: fitted probabilities numerically 0 or 1 occurred			virus	Papillomaviridae		Alphapapillomavirus 7
Hypertensive chronic kidney disease	circulatory system	401.22	H. pylori	VacA	Yes	Unknown	replicated	0.236008484576043	1.57581075891348e-09	0.609	0.737	[0.396-0.936]	[0.671-0.810]	50	6041	7445	112107	17780-8	Helicobacter pylori Ag [Presence] in Stool by Immunoassay	glm	sex, bmi, age, ethnic, tdi_quant, same_sex	sex, age, ethnic	All	All	0	dis_status ~ 4.1e-15[0.969] + (0.609 * mod_ant[0.024]) + (2.726 * male[0.001]) + (4.974 * bmi[4.6e-11]) + (2.884 * age[7.3e-07]) + (3.804 * ethnic1[0.046]) + (5.346 * ethnic2[0.014]) + (6.9e-08 * ethnic3[0.995]) + (1.2e+07 * tdi_quant1[0.985]) + (3.9e+07 * tdi_quant2[0.983]) + (3.166 * same_sex1[0.046]) + (2.079 * same_sex2[0.062])	dis_status ~ 0.001[0.0e+00] + (0.737 * mod_ant[2.2e-10]) + (1.814 * male[3.6e-123]) + (1.3e-04 * sex2[0.917]) + (1.907 * age[0.0e+00]) + (0.576 * ethnic1[2.2e-13]) + (1.737 * ethnic2[4.8e-61]) + (1.214 * ethnic3[4.5e-08]) + (1.849 * ethnic4[4.1e-04]) + (1.062 * ethnic5[0.854]) + (0.617 * ethnic6[1.7e-16])	1.4	1.5	0.64	0.68	1.38	1.43	101565	10542	6896	549	70.54	65.66	67.68	46.24	0.0236008484576043	2.23836755527483e-10	sex, bmi, age, ethnic, tdi_quant, num_in_house, tobac, same_sex	sex1 : 1.30e-03, bmi : 4.61e-11, age : 7.33e-07, ethnic1 : 4.56e-02, ethnic2 : 1.40e-02, ethnic3 : 9.95e-01, tdi_quant1 : 9.85e-01, tdi_quant2 : 9.83e-01, same_sex1 : 4.56e-02, same_sex2 : 6.16e-02	sex1: 2.726 [1.479-5.022], bmi: 4.974 [3.085-8.019], age: 2.884 [1.896-4.385], ethnic1: 3.804 [1.027-14.095], ethnic2: 5.346 [1.405-20.350], ethnic3: 6.9e-08 [0.00e+00-Inf], tdi_quant1: 1.2e+07 [0.00e+00-Inf], tdi_quant2: 3.9e+07 [0.00e+00-Inf], same_sex1: 3.166 [1.023-9.800], same_sex2: 2.079 [0.965-4.479]	sex1 : 3.61e-123, sex2 : 9.17e-01, age : 0.00e+00, ethnic1 : 2.19e-13, ethnic2 : 4.77e-61, ethnic3 : 4.47e-08, ethnic4 : 4.09e-04, ethnic5 : 8.54e-01, ethnic6 : 1.69e-16	sex1: 1.814 [1.727-1.906], sex2: 1.3e-04 [1.71e-77-9.71e+68], age: 1.907 [1.876-1.938], ethnic1: 0.576 [0.497-0.668], ethnic2: 1.737 [1.627-1.855], ethnic3: 1.214 [1.132-1.301], ethnic4: 1.849 [1.315-2.599], ethnic5: 1.062 [0.559-2.018], ethnic6: 0.617 [0.55-0.692]		0 17859-0 [Helicobacter pylori IgG Ab [Presence] in Serum or Plasma by Immunoassay, glm]: nCase: 2984 | nCon: 36649, corr p-val: 1.21e-05, uncorr p-val: 2.55e-06, OR: 0.811 | model: dis_status ~ 7.4e-04[0.0e+00] + (0.811 * mod_ant[2.5e-06]) + (1.488 * male[1.7e-22]) + (2.3e-04 * sex2[0.944]) + (2.049 * age[0.0e+00]) + (0.532 * ethnic1[7.7e-05]) + (1.735 * ethnic2[7.0e-34]) + (1.111 * ethnic3[0.136]) + (2.287 * ethnic4[0.165]) + (0.667 * ethnic5[0.582]) + (0.692 * ethnic6[0.002]), glm_warn [False]: nan log10 trans: False | Notes: nan 1 31843-6 [Helicobacter pylori Ag [Presence] in Stool, glm]: nCase: 923 | nCon: 22704, corr p-val: 0.121, uncorr p-val: 0.06, OR: 0.747 | model: dis_status ~ 6.1e-04[0.0e+00] + (0.747 * mod_ant[0.060]) + (1.326 * male[5.8e-05]) + (1.3e-04 * sex2[0.966]) + (1.948 * age[7.2e-146]) + (0.613 * ethnic1[0.029]) + (0.852 * ethnic2[0.089]) + (0.389 * ethnic3[3.0e-05]) + (2.233 * ethnic4[0.020]) + (0.328 * ethnic5[0.272]) + (0.759 * ethnic6[0.074]), glm_warn [False]: nan log10 trans: False | Notes: nan 2 16126-5 [Helicobacter pylori IgG Ab [Presence] in Serum, glm]: nCase: 256 | nCon: 4438, corr p-val: 0.28, uncorr p-val: 0.181, OR: 0.763 | model: dis_status ~ 7.5e-04[7.8e-100] + (0.763 * mod_ant[0.181]) + (1.536 * male[0.002]) + (1.2e-05 * sex2[0.986]) + (2.034 * age[4.5e-51]) + (0.825 * ethnic1[0.856]) + (0.728 * ethnic2[0.509]) + (0.736 * ethnic3[0.483]) + (4.3e-06 * ethnic4[0.982]) + (8.629 * ethnic5[0.083]) + (0.570 * ethnic6[0.022]), glm_warn [False]: nan log10 trans: False | Notes: nan 3 80373-4 [Helicobacter pylori Ag [Presence] in Stool by Rapid immunoassay, glm]: nCase: 853 | nCon: 23924, corr p-val: 0.531, uncorr p-val: 0.413, OR: 0.875 | model: dis_status ~ 5.6e-04[0.0e+00] + (0.875 * mod_ant[0.413]) + (1.708 * male[1.4e-13]) + (3.3e-05 * sex2[0.986]) + (1.884 * age[1.3e-145]) + (0.976 * ethnic1[0.903]) + (2.824 * ethnic2[3.1e-38]) + (0.814 * ethnic3[0.201]) + (1.817 * ethnic4[0.417]) + (3.4e-05 * ethnic5[0.958]) + (0.536 * ethnic6[0.009]), glm_warn [False]: nan log10 trans: False | Notes: nan dtype: object	46378 22310-7 [Helicobacter pylori Ab [Presence] in Serum, glm]: nCase: 4481 | nCon: 44410, corr p-val: 0.039, uncorr p-val: 0.015, OR: 1.136 | model: dis_status ~ 1.6e-04[0.0e+00] + (1.136 * mod_ant[0.015]) + (1.191 * male[4.5e-07]) + (2.600 * age[0.0e+00]) + (1.569 * ethnic1[7.2e-04]) + (0.814 * ethnic2[0.472]) + (0.846 * ethnic3[0.316]) + (1.505 * ethnic4[0.078]) + (3.346 * ethnic5[0.025]) + (0.349 * ethnic6[3.3e-85]), glm_warn [False]: nan log10 trans: False | Notes: nan 46380 46987-4 [Helicobacter pylori IgM Ab [Presence] in Serum by Immunoassay, glm]: nCase: 358 | nCon: 3475, corr p-val: 0.754, uncorr p-val: 0.659, OR: 1.12 | model: dis_status ~ 0.002[2.1e-93] + (1.120 * mod_ant[0.659]) + (1.539 * male[2.4e-04]) + (1.820 * age[1.5e-46]) + (0.603 * ethnic1[0.287]) + (2.176 * ethnic2[2.2e-04]) + (1.209 * ethnic3[0.425]) + (3.7e-06 * ethnic4[0.982]) + (2.6e-06 * ethnic5[0.982]) + (0.560 * ethnic6[0.021]), glm_warn [False]: nan log10 trans: False | Notes: nan dtype: object	True	log_reg_warn: simpleWarning: glm.fit: fitted probabilities numerically 0 or 1 occurred	False		True	log_reg_warn: simpleWarning: glm.fit: fitted probabilities numerically 0 or 1 occurred	False		bacteria	Helicobacteraceae		H. pylori
Hypertensive chronic kidney disease	circulatory system	401.22	HSV-1	IgG	No	Unknown	did_not_attempt	0.30157805540739		1.321		[0.904-1.930]		50	6041						bmi, age, ethnic, tdi_quant		All			dis_status ~ 2.5e-15[0.969] + (1.321 * mod_ant[0.150]) + (4.346 * bmi[1.3e-10]) + (2.849 * age[7.0e-07]) + (4.455 * ethnic1[0.018]) + (3.673 * ethnic2[0.045]) + (6.5e-08 * ethnic3[0.995]) + (1.3e+07 * tdi_quant1[0.985]) + (4.0e+07 * tdi_quant2[0.984])		3.29	2.96	0.81	0.91	3.65	3.43					70.54	65.66			0.149793573990114		bmi, age, ethnic, tdi_quant, num_in_house, tobac	bmi : 1.30e-10, age : 6.99e-07, ethnic1 : 1.76e-02, ethnic2 : 4.49e-02, ethnic3 : 9.95e-01, tdi_quant1 : 9.85e-01, tdi_quant2 : 9.84e-01	bmi: 4.346 [2.777-6.803], age: 2.849 [1.884-4.308], ethnic1: 4.455 [1.297-15.301], ethnic2: 3.673 [1.03-13.099], ethnic3: 6.5e-08 [0.00e+00-Inf], tdi_quant1: 1.3e+07 [0.00e+00-Inf], tdi_quant2: 4.0e+07 [0.00e+00-Inf]						True	log_reg_warn: simpleWarning: glm.fit: fitted probabilities numerically 0 or 1 occurred			True	log_reg_warn: simpleWarning: glm.fit: fitted probabilities numerically 0 or 1 occurred			virus	Herpesviridae	Alphaherpesvirinae	alphaherpesvirus 1
Hypertensive chronic kidney disease	circulatory system	401.22	HSV-2	IgG	No	Unknown	did_not_attempt	0.5531445869222148		0.88		[0.608-1.276]		50	6041						bmi, age, ethnic, tdi_quant, same_sex		All			dis_status ~ 5.0e-15[0.969] + (0.880 * mod_ant[0.501]) + (4.492 * bmi[6.6e-11]) + (2.909 * age[5.6e-07]) + (3.719 * ethnic1[0.042]) + (4.087 * ethnic2[0.034]) + (6.7e-08 * ethnic3[0.995]) + (1.3e+07 * tdi_quant1[0.985]) + (4.0e+07 * tdi_quant2[0.984]) + (3.579 * same_sex1[0.024]) + (1.874 * same_sex2[0.103])		1.57	1.58	0.74	0.78	1.5	1.49					70.54	65.66			0.501374384548434		bmi, age, ethnic, tdi_quant, num_in_house, tobac, same_sex	bmi : 6.59e-11, age : 5.65e-07, ethnic1 : 4.18e-02, ethnic2 : 3.43e-02, ethnic3 : 9.95e-01, tdi_quant1 : 9.85e-01, tdi_quant2 : 9.84e-01, same_sex1 : 2.37e-02, same_sex2 : 1.03e-01	bmi: 4.492 [2.862-7.051], age: 2.909 [1.915-4.421], ethnic1: 3.719 [1.05-13.173], ethnic2: 4.087 [1.11-15.049], ethnic3: 6.7e-08 [0.00e+00-Inf], tdi_quant1: 1.3e+07 [0.00e+00-Inf], tdi_quant2: 4.0e+07 [0.00e+00-Inf], same_sex1: 3.579 [1.186-10.803], same_sex2: 1.874 [0.88-3.988]						True	log_reg_warn: simpleWarning: glm.fit: fitted probabilities numerically 0 or 1 occurred			True	log_reg_warn: simpleWarning: glm.fit: fitted probabilities numerically 0 or 1 occurred			virus	Herpesviridae	Alphaherpesvirinae	alphaherpesvirus 2
Hypertensive chronic kidney disease	circulatory system	401.22	HTLV-1	env	No	Unknown	did_not_attempt	0.513071207559967		0.78		[0.417-1.458]		50	6041						sex, bmi, age, ethnic, tdi_quant		All			dis_status ~ 2.9e-15[0.969] + (0.780 * mod_ant[0.436]) + (2.584 * male[0.002]) + (5.002 * bmi[2.5e-11]) + (2.907 * age[3.8e-07]) + (4.150 * ethnic1[0.025]) + (4.239 * ethnic2[0.026]) + (7.0e-08 * ethnic3[0.995]) + (1.3e+07 * tdi_quant1[0.985]) + (4.2e+07 * tdi_quant2[0.983])		1.34	1.34	0.48	0.46	1.45	1.41					70.54	65.66			0.436110526425972		sex, bmi, age, ethnic, tdi_quant, num_in_house, tobac	sex1 : 1.92e-03, bmi : 2.47e-11, age : 3.82e-07, ethnic1 : 2.54e-02, ethnic2 : 2.59e-02, ethnic3 : 9.95e-01, tdi_quant1 : 9.85e-01, tdi_quant2 : 9.83e-01	sex1: 2.584 [1.418-4.708], bmi: 5.002 [3.118-8.025], age: 2.907 [1.926-4.389], ethnic1: 4.150 [1.191-14.455], ethnic2: 4.239 [1.189-15.111], ethnic3: 7.0e-08 [0.00e+00-Inf], tdi_quant1: 1.3e+07 [0.00e+00-Inf], tdi_quant2: 4.2e+07 [0.00e+00-Inf]						True	log_reg_warn: simpleWarning: glm.fit: fitted probabilities numerically 0 or 1 occurred			True	log_reg_warn: simpleWarning: glm.fit: fitted probabilities numerically 0 or 1 occurred			virus	Retroviridae	Orthoretrovirinae	T-lymphotropic virus 1
Hypertensive chronic kidney disease	circulatory system	401.22	JCV	VP1	No	Unknown	did_not	0.2502511763705555	0.8505983024288257	0.636	0.849	[0.407-0.992]	[0.223-2.383]	50	6041	194	1073	33295-7	JC virus DNA [Presence] in Cerebral spinal fluid by NAA with probe detection	firth	sex, ethnic	sex, ethnic	All	All	0	dis_status ~ 0.015[2.4e-13] + (0.636 * mod_ant[0.046]) + (2.487 * male[0.002]) + (2.778 * ethnic1[0.092]) + (4.693 * ethnic2[0.011]) + (1.1e-06 * ethnic3[0.982])	dis_status ~ 0.128[0.0e+00] + (0.849 * mod_ant[0.776]) + (1.645 * male[0.002]) + (0.771 * ethnic1[0.647]) + (1.600 * ethnic2[0.006]) + (0.737 * ethnic3[0.283]) + (1.561 * ethnic4[0.785]) + (0.337 * ethnic6[0.025])	2.38	2.52	0.67	0.59	2.38	2.5	1052	21	191	3	70.54	65.66	59.45	53.03	0.0460805117266486	0.775721684999355	sex, ethnic	sex1 : 1.93e-03, ethnic1 : 9.19e-02, ethnic2 : 1.13e-02, ethnic3 : 9.82e-01	sex1: 2.487 [1.398-4.423], ethnic1: 2.778 [0.847-9.114], ethnic2: 4.693 [1.419-15.517], ethnic3: 1.1e-06 [0.00e+00-Inf]	sex1 : 1.82e-03, ethnic1 : 6.47e-01, ethnic2 : 6.14e-03, ethnic3 : 2.83e-01, ethnic4 : 7.85e-01, ethnic6 : 2.52e-02	sex1: 1.645 [1.202-2.264], ethnic1: 0.771 [0.203-2.148], ethnic2: 1.600 [1.144-2.230], ethnic3: 0.737 [0.402-1.273], ethnic4: 1.561 [0.011-19.526], ethnic6: 0.337 [0.091-0.887]	n=1267 | DoF=7 | n iters: full : 6.00e+00, null : 5.00e+00 | Conv at last: LL change : 2.93e-11, max abs score : 7.95e-08, beta change : 4.09e-06 | Log Likes: full : -5.21e+02, null : -5.33e+02 | Method: Penalized ML | control: maxit : 2500, maxhs : 0, maxstep : 5, lconv : 1e-05, gconv : 1e-05, xconv : 1e-05, collapse : TRUE, fit : NR, call : logistf.control(maxit = n_iter) | mod control: tau : 0.5, terms.fit : NULL, call : logistf.mod.control()		46479 32363-4 [JC virus DNA [Presence] in Serum or Plasma by NAA with probe detection, firth]: nCase: 119 | nCon: 743, corr p-val: 0.827, uncorr p-val: 0.747, OR: 1.217 | model: dis_status ~ 0.127[0.0e+00] + (1.217 * mod_ant[0.747]) + (1.370 * male[0.115]) + (1.196 * ethnic1[0.845]) + (1.234 * ethnic2[0.599]) + (1.138 * ethnic3[0.717]) + (8.831 * ethnic4[0.004]) + (3.805 * ethnic5[0.236]) + (1.472 * ethnic6[0.379]), glm_warn [False]: nan log10 trans: False | Notes: n=862 | DoF=8 | n iters: full : 6.00e+00, null : 5.00e+00 | Conv at last: LL change : 6.82e-13, max abs score : 5.95e-08, beta change : 2.18e-07 | Log Likes: full : -3.33e+02, null : -3.40e+02 | Method: Penalized ML | control: maxit : 2500, maxhs : 0, maxstep : 5, lconv : 1e-05, gconv : 1e-05, xconv : 1e-05, collapse : TRUE, fit : NR, call : logistf.control(maxit = n_iter) | mod control: tau : 0.5, terms.fit : NULL, call : logistf.mod.control() 46481 42921-7 [JC virus DNA [Presence] in Specimen by NAA with probe detection, firth]: nCase: 71 | nCon: 989, corr p-val: 0.669, uncorr p-val: 0.555, OR: 1.445 | model: dis_status ~ 0.057[0.0e+00] + (1.445 * mod_ant[0.555]) + (1.753 * male[0.023]) + (0.316 * ethnic1[0.337]) + (1.078 * ethnic2[0.774]) + (0.901 * ethnic3[0.825]) + (3.980 * ethnic4[0.206]) + (2.556 * ethnic5[0.590]) + (0.749 * ethnic6[0.657]), glm_warn [False]: nan log10 trans: False | Notes: n=1060 | DoF=8 | n iters: full : 7.00e+00, null : 6.00e+00 | Conv at last: LL change : 6.97e-11, max abs score : 1.30e-06, beta change : 4.49e-06 | Log Likes: full : -2.51e+02, null : -2.55e+02 | Method: Penalized ML | control: maxit : 2500, maxhs : 0, maxstep : 5, lconv : 1e-05, gconv : 1e-05, xconv : 1e-05, collapse : TRUE, fit : NR, call : logistf.control(maxit = n_iter) | mod control: tau : 0.5, terms.fit : NULL, call : logistf.mod.control() 46482 70173-0 [JC virus Ab [Presence] in Serum or Plasma by Immunoassay, glm]: nCase: 151 | nCon: 7629, corr p-val: 2.82e-05, uncorr p-val: 6.42e-06, OR: 2.508 | model: dis_status ~ 0.009[1.1e-130] + (2.508 * mod_ant[6.4e-06]) + (1.761 * male[7.3e-04]) + (2.7e-06 * ethnic1[0.973]) + (1.291 * ethnic2[0.321]) + (0.724 * ethnic3[0.292]) + (3.3e-06 * ethnic4[0.983]) + (3.7e-06 * ethnic5[0.990]) + (0.274 * ethnic6[0.027]), glm_warn [False]: nan log10 trans: False | Notes: nan dtype: object	False		False		False		False		virus	Polyomaviridae		polyomavirus 2
Hypertensive chronic kidney disease	circulatory system	401.22	KSHV	K8_1	No	Unknown	did_not	0.2502511763705555	0.982088065085522	0.537	1.014	[0.289-1.000]	[0.263-3.356]	50	6041	90	238	32364-2	Herpes virus 8 DNA [Presence] in Serum or Plasma by NAA with probe detection	firth	sex, bmi, age, ethnic, tdi_quant	sex, age, ethnic	All	All	0	dis_status ~ 5.8e-15[0.969] + (0.537 * mod_ant[0.050]) + (2.559 * male[0.002]) + (5.040 * bmi[2.4e-11]) + (2.920 * age[3.4e-07]) + (4.433 * ethnic1[0.020]) + (4.790 * ethnic2[0.017]) + (7.3e-08 * ethnic3[0.995]) + (1.3e+07 * tdi_quant1[0.985]) + (4.1e+07 * tdi_quant2[0.984])	dis_status ~ 0.042[2.8e-09] + (1.014 * mod_ant[0.982]) + (1.010 * male[0.970]) + (1.473 * age[5.4e-06]) + (0.563 * ethnic1[0.701]) + (2.162 * ethnic2[0.032]) + (0.602 * ethnic3[0.214]) + (0.912 * ethnic6[0.852])	1.65	1.71	0.44	0.37	1.72	1.75	227	11	86	4	70.54	65.66	60.57	51.21	0.0500502352741111	0.982088065085522	sex, bmi, age, ethnic, tdi_quant, num_in_house, tobac	sex1 : 2.18e-03, bmi : 2.40e-11, age : 3.36e-07, ethnic1 : 2.00e-02, ethnic2 : 1.67e-02, ethnic3 : 9.95e-01, tdi_quant1 : 9.85e-01, tdi_quant2 : 9.84e-01	sex1: 2.559 [1.403-4.666], bmi: 5.040 [3.135-8.101], age: 2.920 [1.935-4.407], ethnic1: 4.433 [1.264-15.545], ethnic2: 4.790 [1.327-17.282], ethnic3: 7.3e-08 [0.00e+00-Inf], tdi_quant1: 1.3e+07 [0.00e+00-Inf], tdi_quant2: 4.1e+07 [0.00e+00-Inf]	sex1 : 9.70e-01, age : 5.44e-06, ethnic1 : 7.01e-01, ethnic2 : 3.18e-02, ethnic3 : 2.14e-01, ethnic6 : 8.52e-01	sex1: 1.010 [0.594-1.732], age: 1.473 [1.241-1.768], ethnic1: 0.563 [0.004-7.565], ethnic2: 2.162 [1.070-4.366], ethnic3: 0.602 [0.250-1.324], ethnic6: 0.912 [0.322-2.321]	n=328 | DoF=7 | n iters: full : 5.00e+00, null : 3.00e+00 | Conv at last: LL change : 2.35e-11, max abs score : 8.33e-07, beta change : 2.58e-06 | Log Likes: full : -1.68e+02, null : -1.84e+02 | Method: Penalized ML | control: maxit : 2500, maxhs : 0, maxstep : 5, lconv : 1e-05, gconv : 1e-05, xconv : 1e-05, collapse : TRUE, fit : NR, call : logistf.control(maxit = n_iter) | mod control: tau : 0.5, terms.fit : NULL, call : logistf.mod.control()		0 32364-2 [Herpes virus 8 DNA [Presence] in Serum or Plasma by NAA with probe detection, firth]: nCase: 90 | nCon: 238, corr p-val: 0.982, uncorr p-val: 0.982, OR: 1.014 | model: dis_status ~ 0.042[2.8e-09] + (1.014 * mod_ant[0.982]) + (1.010 * male[0.970]) + (1.473 * age[5.4e-06]) + (0.563 * ethnic1[0.701]) + (2.162 * ethnic2[0.032]) + (0.602 * ethnic3[0.214]) + (0.912 * ethnic6[0.852]), glm_warn [False]: nan log10 trans: False | Notes: n=328 | DoF=7 | n iters: full : 5.00e+00, null : 3.00e+00 | Conv at last: LL change : 2.35e-11, max abs score : 8.33e-07, beta change : 2.58e-06 | Log Likes: full : -1.68e+02, null : -1.84e+02 | Method: Penalized ML | control: maxit : 2500, maxhs : 0, maxstep : 5, lconv : 1e-05, gconv : 1e-05, xconv : 1e-05, collapse : TRUE, fit : NR, call : logistf.control(maxit = n_iter) | mod control: tau : 0.5, terms.fit : NULL, call : logistf.mod.control() dtype: object	True	log_reg_warn: simpleWarning: glm.fit: fitted probabilities numerically 0 or 1 occurred	False		True	log_reg_warn: simpleWarning: glm.fit: fitted probabilities numerically 0 or 1 occurred	False		virus	Herpesviridae		gammaherpesvirus 8
Hypertensive chronic kidney disease	circulatory system	401.22	MCV	VP1	No	Unknown	did_not_attempt	0.583064791786485		0.909		[0.648-1.277]		50	6041						sex, ethnic, num_in_house		All			dis_status ~ 0.013[1.8e-14] + (0.909 * mod_ant[0.583]) + (2.630 * male[0.001]) + (4.696 * ethnic1[0.014]) + (5.765 * ethnic2[0.005]) + (1.4e-06 * ethnic3[0.981]) + (0.486 * num_in_house2[0.025]) + (0.303 * num_in_house3[0.013]) + (0.143 * num_in_house4[0.002]) + (0.090 * num_in_house5[0.022]) + (4.3e-07 * num_in_house6[0.988])		2.85	2.86	0.82	0.82	3.12	3.02					70.54	65.66			0.583064791786485		sex, ethnic, num_in_house	sex1 : 1.05e-03, ethnic1 : 1.37e-02, ethnic2 : 4.91e-03, ethnic3 : 9.81e-01, num_in_house2 : 2.51e-02, num_in_house3 : 1.26e-02, num_in_house4 : 2.06e-03, num_in_house5 : 2.19e-02, num_in_house6 : 9.88e-01	sex1: 2.630 [1.475-4.690], ethnic1: 4.696 [1.373-16.059], ethnic2: 5.765 [1.701-19.539], ethnic3: 1.4e-06 [0.00e+00-Inf], num_in_house2: 0.486 [0.259-0.914], num_in_house3: 0.303 [0.119-0.774], num_in_house4: 0.143 [0.041-0.492], num_in_house5: 0.090 [0.011-0.705], num_in_house6: 4.3e-07 [0.00e+00-Inf]						True	log_reg_warn: simpleWarning: glm.fit: fitted probabilities numerically 0 or 1 occurred			True	log_reg_warn: simpleWarning: glm.fit: fitted probabilities numerically 0 or 1 occurred			virus	Polyomaviridae		polyomavirus 5
Hypertensive chronic kidney disease	circulatory system	401.22	T. gondii	sag1	No	Unknown	did_not_attempt	0.3925470568358925		0.708		[0.362-1.386]		50	6041						sex, bmi, age, ethnic, tdi_quant, same_sex		All			dis_status ~ 3.3e-15[0.969] + (0.708 * mod_ant[0.314]) + (2.519 * male[0.003]) + (5.164 * bmi[2.5e-11]) + (2.924 * age[5.2e-07]) + (3.733 * ethnic1[0.048]) + (4.320 * ethnic2[0.029]) + (6.6e-08 * ethnic3[0.995]) + (1.3e+07 * tdi_quant1[0.985]) + (3.7e+07 * tdi_quant2[0.984]) + (2.991 * same_sex1[0.058]) + (1.971 * same_sex2[0.082])		1.94	1.92	0.47	0.42	2.01	1.93					70.54	65.66			0.314037645468714		sex, bmi, age, ethnic, tdi_quant, num_in_house, tobac, same_sex	sex1 : 2.78e-03, bmi : 2.46e-11, age : 5.25e-07, ethnic1 : 4.77e-02, ethnic2 : 2.92e-02, ethnic3 : 9.95e-01, tdi_quant1 : 9.85e-01, tdi_quant2 : 9.84e-01, same_sex1 : 5.76e-02, same_sex2 : 8.24e-02	sex1: 2.519 [1.375-4.614], bmi: 5.164 [3.189-8.361], age: 2.924 [1.923-4.446], ethnic1: 3.733 [1.014-13.746], ethnic2: 4.320 [1.16-16.088], ethnic3: 6.6e-08 [0.00e+00-Inf], tdi_quant1: 1.3e+07 [0.00e+00-Inf], tdi_quant2: 3.7e+07 [0.00e+00-Inf], same_sex1: 2.991 [0.965-9.270], same_sex2: 1.971 [0.916-4.237]						True	log_reg_warn: simpleWarning: glm.fit: fitted probabilities numerically 0 or 1 occurred			True	log_reg_warn: simpleWarning: glm.fit: fitted probabilities numerically 0 or 1 occurred			other	Sarcocystidae	Toxoplasmatinae	T. gondii
Hypertensive chronic kidney disease	circulatory system	401.22	VZV	gE_gl	No	Unknown	did_not_attempt	0.30157805540739		1.666		[0.937-2.963]		50	6041						sex, bmi, age		All			dis_status ~ 2.4e-08[5.7e-20] + (1.666 * mod_ant[0.082]) + (2.485 * male[0.003]) + (5.192 * bmi[3.9e-13]) + (2.471 * age[1.1e-05])		2.87	2.7	0.48	0.51	2.96	2.7					70.54	65.66			0.0822511946640455		sex, bmi, age, tobac	sex1 : 2.63e-03, bmi : 3.90e-13, age : 1.13e-05	sex1: 2.485 [1.373-4.497], bmi: 5.192 [3.328-8.100], age: 2.471 [1.65-3.701]						False				False				virus	Herpesviridae		alphaherpesvirus 3
Elevated blood pressure reading without diagnosis of hypertension	circulatory system	402	BKV	VP1	No	Unknown	did_not_attempt	0.6323965221229138		1.137		[0.883-1.463]		292	6041						bmi, age, num_in_house		All			dis_status ~ 1.3e-05[2.4e-33] + (1.137 * mod_ant[0.319]) + (2.737 * bmi[8.8e-18]) + (1.995 * age[2.2e-13]) + (1.512 * num_in_house2[0.022]) + (1.577 * num_in_house3[0.040]) + (1.332 * num_in_house4[0.269]) + (0.768 * num_in_house5[0.531]) + (1.9e-06 * num_in_house6[0.972])		3.4	3.41	0.47	0.48	3.52	3.55					69.78	65.66			0.319006784685657		bmi, age, num_in_house, num_sex_part	bmi : 8.82e-18, age : 2.23e-13, num_in_house2 : 2.22e-02, num_in_house3 : 3.99e-02, num_in_house4 : 2.69e-01, num_in_house5 : 5.31e-01, num_in_house6 : 9.72e-01	bmi: 2.737 [2.175-3.444], age: 1.995 [1.659-2.400], num_in_house2: 1.512 [1.061-2.155], num_in_house3: 1.577 [1.021-2.435], num_in_house4: 1.332 [0.801-2.214], num_in_house5: 0.768 [0.336-1.756], num_in_house6: 1.9e-06 [0.00e+00-Inf]						False				False				virus	Polyomaviridae		polyomavirus 1
Elevated blood pressure reading without diagnosis of hypertension	circulatory system	402	C. trach.	tarp-D F1	No	Unknown	did_not_attempt	0.3407232154977175		1.104		[0.974-1.251]		292	6041						age, num_in_house		All			dis_status ~ 3.6e-04[2.2e-30] + (1.104 * mod_ant[0.122]) + (1.938 * age[1.2e-12]) + (1.516 * num_in_house2[0.021]) + (1.601 * num_in_house3[0.033]) + (1.297 * num_in_house4[0.314]) + (0.757 * num_in_house5[0.508]) + (1.7e-06 * num_in_house6[0.972])		1.23	1.21	0.93	0.96	1.15	1.11					69.78	65.66			0.121892202390587		age, num_in_house, num_sex_part	age : 1.16e-12, num_in_house2 : 2.07e-02, num_in_house3 : 3.30e-02, num_in_house4 : 3.14e-01, num_in_house5 : 5.08e-01, num_in_house6 : 9.72e-01	age: 1.938 [1.615-2.326], num_in_house2: 1.516 [1.066-2.156], num_in_house3: 1.601 [1.039-2.469], num_in_house4: 1.297 [0.782-2.151], num_in_house5: 0.757 [0.331-1.728], num_in_house6: 1.7e-06 [0.00e+00-Inf]						False				False				bacteria	Chlamydiaceae		C. trachomatis
Elevated blood pressure reading without diagnosis of hypertension	circulatory system	402	CMV	pp52	No	Unknown	did_not_attempt	0.6323965221229138		0.952		[0.847-1.070]		292	6041						sex, bmi, age, num_in_house		All			dis_status ~ 2.3e-05[1.1e-41] + (0.952 * mod_ant[0.411]) + (1.311 * male[0.027]) + (2.745 * bmi[2.0e-17]) + (1.978 * age[4.6e-13]) + (1.465 * num_in_house2[0.035]) + (1.525 * num_in_house3[0.057]) + (1.272 * num_in_house4[0.353]) + (0.738 * num_in_house5[0.473]) + (1.8e-06 * num_in_house6[0.972])		2.82	2.78	1.05	1.03	3.34	3.04					69.78	65.66			0.411057739379894		sex, bmi, age, num_in_house, num_sex_part	sex1 : 2.72e-02, bmi : 2.03e-17, age : 4.64e-13, num_in_house2 : 3.52e-02, num_in_house3 : 5.74e-02, num_in_house4 : 3.53e-01, num_in_house5 : 4.73e-01, num_in_house6 : 9.72e-01	sex1: 1.311 [1.031-1.666], bmi: 2.745 [2.174-3.466], age: 1.978 [1.644-2.379], num_in_house2: 1.465 [1.027-2.091], num_in_house3: 1.525 [0.987-2.356], num_in_house4: 1.272 [0.765-2.116], num_in_house5: 0.738 [0.323-1.690], num_in_house6: 1.8e-06 [0.00e+00-Inf]						False				False				virus	Herpesviridae	Betaherpesvirinae	betaherpesvirus 5
Elevated blood pressure reading without diagnosis of hypertension	circulatory system	402	EBV	VCA_p18	No	Unknown	did_not_attempt	0.7071532433953706		1.071		[0.878-1.307]		292	6041						sex, bmi, num_in_house, num_sex_part		All			dis_status ~ 9.0e-04[2.7e-10] + (1.071 * mod_ant[0.500]) + (1.425 * male[0.004]) + (2.590 * bmi[2.1e-16]) + (1.519 * num_in_house2[0.023]) + (1.172 * num_in_house3[0.470]) + (0.747 * num_in_house4[0.242]) + (0.428 * num_in_house5[0.042]) + (1.5e-06 * num_in_house6[0.972]) + (2.981 * num_sex_part1[0.288]) + (1.958 * num_sex_part2[0.515]) + (1.951 * num_sex_part3[0.518]) + (1.746 * num_sex_part4[0.588]) + (2.679 * num_sex_part5[0.338])		3.73	3.7	0.58	0.65	3.86	3.87					69.78	65.66			0.500035027714018		sex, bmi, num_in_house, num_sex_part	sex1 : 4.08e-03, bmi : 2.10e-16, num_in_house2 : 2.29e-02, num_in_house3 : 4.70e-01, num_in_house4 : 2.42e-01, num_in_house5 : 4.15e-02, num_in_house6 : 9.72e-01, num_sex_part1 : 2.88e-01, num_sex_part2 : 5.15e-01, num_sex_part3 : 5.18e-01, num_sex_part4 : 5.88e-01, num_sex_part5 : 3.38e-01	sex1: 1.425 [1.119-1.815], bmi: 2.590 [2.064-3.250], num_in_house2: 1.519 [1.06-2.178], num_in_house3: 1.172 [0.762-1.805], num_in_house4: 0.747 [0.459-1.217], num_in_house5: 0.428 [0.189-0.968], num_in_house6: 1.5e-06 [0.00e+00-Inf], num_sex_part1: 2.981 [0.398-22.326], num_sex_part2: 1.958 [0.259-14.791], num_sex_part3: 1.951 [0.257-14.842], num_sex_part4: 1.746 [0.232-13.124], num_sex_part5: 2.679 [0.356-20.156]						False				False				virus	Herpesviridae		gammaherpesvirus 4
Elevated blood pressure reading without diagnosis of hypertension	circulatory system	402	HBV	HBc	No	Unknown	did_not_attempt	0.836363270032504		1.02		[0.845-1.231]		292	6041						sex, num_in_house, num_sex_part		All			dis_status ~ 0.013[2.3e-05] + (1.020 * mod_ant[0.836]) + (1.496 * male[9.5e-04]) + (1.486 * num_in_house2[0.030]) + (1.173 * num_in_house3[0.466]) + (0.721 * num_in_house4[0.185]) + (0.408 * num_in_house5[0.031]) + (1.4e-06 * num_in_house6[0.972]) + (3.296 * num_sex_part1[0.243]) + (2.313 * num_sex_part2[0.413]) + (2.340 * num_sex_part3[0.408]) + (2.049 * num_sex_part4[0.482]) + (3.083 * num_sex_part5[0.271])		0.67	0.66	0.65	0.63	0.7	0.7					69.78	65.66			0.836363270032504		sex, num_in_house, num_sex_part	sex1 : 9.54e-04, num_in_house2 : 2.96e-02, num_in_house3 : 4.66e-01, num_in_house4 : 1.85e-01, num_in_house5 : 3.06e-02, num_in_house6 : 9.72e-01, num_sex_part1 : 2.43e-01, num_sex_part2 : 4.13e-01, num_sex_part3 : 4.08e-01, num_sex_part4 : 4.82e-01, num_sex_part5 : 2.71e-01	sex1: 1.496 [1.178-1.900], num_in_house2: 1.486 [1.04-2.123], num_in_house3: 1.173 [0.764-1.799], num_in_house4: 0.721 [0.444-1.169], num_in_house5: 0.408 [0.181-0.919], num_in_house6: 1.4e-06 [0.00e+00-Inf], num_sex_part1: 3.296 [0.446-24.367], num_sex_part2: 2.313 [0.311-17.223], num_sex_part3: 2.340 [0.312-17.532], num_sex_part4: 2.049 [0.277-15.158], num_sex_part5: 3.083 [0.416-22.861]						False				False				virus	Hepadnaviridae		Hepatitis B virus
Elevated blood pressure reading without diagnosis of hypertension	circulatory system	402	HCV	Core	No	Unknown	did_not_attempt	0.3407232154977175		1.144		[0.958-1.366]		292	6041						sex		All			dis_status ~ 0.038[8.6e-232] + (1.144 * mod_ant[0.136]) + (1.402 * male[0.005])		0.66	0.6	0.7	0.64	0.6	0.48					69.78	65.66			0.136289286199087		sex	sex1 : 4.96e-03	sex1: 1.402 [1.108-1.774]						False				False				virus	Flaviviridae		Hepacivirus C
Elevated blood pressure reading without diagnosis of hypertension	circulatory system	402	HHV-6	IE1A	No	Unknown	did_not_attempt	0.3407232154977175		1.242		[0.939-1.642]		292	6041						sex, bmi, age		All			dis_status ~ 1.4e-05[5.5e-48] + (1.242 * mod_ant[0.128]) + (1.332 * male[0.019]) + (2.712 * bmi[2.6e-17]) + (2.019 * age[2.5e-17])		2.33	2.28	0.46	0.44	2.36	2.29					69.78	65.66			0.128306143161479		sex, bmi, age	sex1 : 1.86e-02, bmi : 2.58e-17, age : 2.55e-17	sex1: 1.332 [1.049-1.690], bmi: 2.712 [2.152-3.416], age: 2.019 [1.716-2.376]						False				False				virus	Herpesviridae	Betaherpesvirinae	betaherpesvirus 6
Elevated blood pressure reading without diagnosis of hypertension	circulatory system	402	HHV-7	U14	No	Unknown	could_not	0.1984934492380632		0.703		[0.538-0.919]		292	6041						sex, bmi, age		All			dis_status ~ 6.2e-05[8.8e-34] + (0.703 * mod_ant[0.010]) + (1.265 * male[0.058]) + (2.728 * bmi[1.9e-17]) + (2.013 * age[2.7e-17])		2.67	2.76	0.45	0.44	2.7	2.79					69.78	65.66			0.00992467246190316		sex, bmi, age	sex1 : 5.78e-02, bmi : 1.89e-17, age : 2.73e-17	sex1: 1.265 [0.992-1.612], bmi: 2.728 [2.165-3.438], age: 2.013 [1.712-2.368]						False				False				virus	Herpesviridae	Betaherpesvirinae	betaherpesvirus 7
Elevated blood pressure reading without diagnosis of hypertension	circulatory system	402	HIV	gag	No	Unknown	did_not_attempt	0.49015492707762		1.153		[0.918-1.447]		292	6041						sex, bmi, num_sex_part		All			dis_status ~ 9.5e-04[1.4e-10] + (1.153 * mod_ant[0.221]) + (1.406 * male[0.005]) + (2.583 * bmi[1.0e-16]) + (3.525 * num_sex_part1[0.217]) + (2.182 * num_sex_part2[0.446]) + (2.166 * num_sex_part3[0.452]) + (1.899 * num_sex_part4[0.530]) + (3.012 * num_sex_part5[0.281])		1.78	1.73	0.58	0.53	1.82	1.73					69.78	65.66			0.220569717184929		sex, bmi, num_sex_part	sex1 : 5.44e-03, bmi : 1.02e-16, num_sex_part1 : 2.17e-01, num_sex_part2 : 4.46e-01, num_sex_part3 : 4.52e-01, num_sex_part4 : 5.30e-01, num_sex_part5 : 2.81e-01	sex1: 1.406 [1.106-1.787], bmi: 2.583 [2.065-3.232], num_sex_part1: 3.525 [0.477-26.019], num_sex_part2: 2.182 [0.293-16.256], num_sex_part3: 2.166 [0.289-16.259], num_sex_part4: 1.899 [0.256-14.080], num_sex_part5: 3.012 [0.405-22.400]						False				False				virus	Retroviridae		Lentivirus
Elevated blood pressure reading without diagnosis of hypertension	circulatory system	402	HPV-16	L1	No	Unknown	did_not_attempt	0.8174785435622142		0.951		[0.739-1.223]		292	6041						age, num_in_house		All			dis_status ~ 4.9e-04[3.1e-26] + (0.951 * mod_ant[0.695]) + (1.907 * age[3.4e-12]) + (1.486 * num_in_house2[0.027]) + (1.580 * num_in_house3[0.038]) + (1.279 * num_in_house4[0.340]) + (0.748 * num_in_house5[0.491]) + (1.7e-06 * num_in_house6[0.972])		1.54	1.57	0.49	0.48	1.56	1.6					69.78	65.66			0.694856762027882		age, num_in_house, num_sex_part	age : 3.40e-12, num_in_house2 : 2.73e-02, num_in_house3 : 3.83e-02, num_in_house4 : 3.40e-01, num_in_house5 : 4.91e-01, num_in_house6 : 9.72e-01	age: 1.907 [1.59-2.287], num_in_house2: 1.486 [1.045-2.113], num_in_house3: 1.580 [1.025-2.435], num_in_house4: 1.279 [0.771-2.122], num_in_house5: 0.748 [0.328-1.709], num_in_house6: 1.7e-06 [0.00e+00-Inf]						False				False				virus	Papillomaviridae		Alphapapillomavirus 9
Elevated blood pressure reading without diagnosis of hypertension	circulatory system	402	HPV-18	L1	No	Unknown	did_not_attempt	0.6323965221229138		0.894		[0.691-1.156]		292	6041						bmi, num_in_house, num_sex_part		All			dis_status ~ 0.001[1.8e-09] + (0.894 * mod_ant[0.392]) + (2.614 * bmi[3.5e-17]) + (1.584 * num_in_house2[0.012]) + (1.221 * num_in_house3[0.364]) + (0.779 * num_in_house4[0.314]) + (0.455 * num_in_house5[0.058]) + (1.6e-06 * num_in_house6[0.972]) + (2.979 * num_sex_part1[0.287]) + (1.988 * num_sex_part2[0.504]) + (2.012 * num_sex_part3[0.498]) + (1.913 * num_sex_part4[0.527]) + (2.823 * num_sex_part5[0.312])		1.5	1.52	0.44	0.45	1.56	1.57					69.78	65.66			0.392154875813264		bmi, num_in_house, num_sex_part	bmi : 3.55e-17, num_in_house2 : 1.19e-02, num_in_house3 : 3.64e-01, num_in_house4 : 3.14e-01, num_in_house5 : 5.82e-02, num_in_house6 : 9.72e-01, num_sex_part1 : 2.87e-01, num_sex_part2 : 5.04e-01, num_sex_part3 : 4.98e-01, num_sex_part4 : 5.27e-01, num_sex_part5 : 3.12e-01	bmi: 2.614 [2.091-3.269], num_in_house2: 1.584 [1.107-2.268], num_in_house3: 1.221 [0.794-1.877], num_in_house4: 0.779 [0.478-1.267], num_in_house5: 0.455 [0.201-1.028], num_in_house6: 1.6e-06 [0.00e+00-Inf], num_sex_part1: 2.979 [0.399-22.249], num_sex_part2: 1.988 [0.264-14.951], num_sex_part3: 2.012 [0.266-15.240], num_sex_part4: 1.913 [0.256-14.302], num_sex_part5: 2.823 [0.377-21.146]						False				False				virus	Papillomaviridae		Alphapapillomavirus 7
Elevated blood pressure reading without diagnosis of hypertension	circulatory system	402	H. pylori	CagA	Yes	Unknown	replicated	0.20129214877082	0.0025963309209546	1.232	2.379	[1.033-1.469]	[1.452-3.898]	150	3046	97	48794	22310-7	Helicobacter pylori Ab [Presence] in Serum	glm	bmi, age	age	All	All	0	dis_status ~ 4.8e-05[6.0e-25] + (1.232 * mod_ant[0.020]) + (2.265 * bmi[1.1e-06]) + (1.878 * age[2.6e-08])	dis_status ~ 0.003[1.1e-74] + (2.379 * mod_ant[5.8e-04]) + (0.912 * age[0.092])	2.22	2.01	0.89	0.9	2.13	1.85	43893	4901	77	20	69.33	65.51	54.92	57.83	0.020129214877082	0.0005769624268788	bmi, age, num_sex_part	bmi : 1.06e-06, age : 2.57e-08	bmi: 2.265 [1.631-3.145], age: 1.878 [1.504-2.344]	age : 9.24e-02	age: 0.912 [0.819-1.015]		0 16125-7 [Helicobacter pylori IgA Ab [Presence] in Serum, firth]: nCase: 24 | nCon: 438, corr p-val: 0.93, uncorr p-val: 0.827, OR: 1.118 | model: dis_status ~ 0.014[0.0e+00] + (1.118 * mod_ant[0.827]) + (1.300 * age[0.011]), glm_warn [False]: nan log10 trans: False | Notes: n=462 | DoF=2 | n iters: full : 7.00e+00, null : 5.00e+00 | Conv at last: LL change : 1.36e-12, max abs score : 3.71e-07, beta change : 9.54e-07 | Log Likes: full : -8.64e+01, null : -8.99e+01 | Method: Penalized ML | control: maxit : 2500, maxhs : 0, maxstep : 5, lconv : 1e-05, gconv : 1e-05, xconv : 1e-05, collapse : TRUE, fit : NR, call : logistf.control(maxit = n_iter) | mod control: tau : 0.5, terms.fit : NULL, call : logistf.mod.control() dtype: object	46558 16126-5 [Helicobacter pylori IgG Ab [Presence] in Serum, glm]: nCase: 224 | nCon: 4470, corr p-val: 0.41, uncorr p-val: 0.212, OR: 0.75 | model: dis_status ~ 0.048[2.6e-60] + (0.750 * mod_ant[0.212]) + (1.014 * age[0.689]), glm_warn [False]: nan log10 trans: False | Notes: nan 46559 17780-8 [Helicobacter pylori Ag [Presence] in Stool by Immunoassay, glm]: nCase: 8344 | nCon: 111208, corr p-val: 0.69, uncorr p-val: 0.484, OR: 0.973 | model: dis_status ~ 0.047[0.0e+00] + (0.973 * mod_ant[0.484]) + (1.101 * age[6.2e-67]), glm_warn [False]: nan log10 trans: False | Notes: nan 46560 17859-0 [Helicobacter pylori IgG Ab [Presence] in Serum or Plasma by Immunoassay, glm]: nCase: 8375 | nCon: 31258, corr p-val: 0.942, uncorr p-val: 0.898, OR: 0.997 | model: dis_status ~ 0.188[0.0e+00] + (0.997 * mod_ant[0.898]) + (1.068 * age[1.1e-19]), glm_warn [False]: nan log10 trans: False | Notes: nan 46562 31843-6 [Helicobacter pylori Ag [Presence] in Stool, glm]: nCase: 844 | nCon: 22783, corr p-val: 0.171, uncorr p-val: 0.067, OR: 0.764 | model: dis_status ~ 0.029[1.1e-249] + (0.764 * mod_ant[0.067]) + (1.050 * age[0.006]), glm_warn [False]: nan log10 trans: False | Notes: nan 46563 46987-4 [Helicobacter pylori IgM Ab [Presence] in Serum by Immunoassay, glm]: nCase: 527 | nCon: 3306, corr p-val: 0.341, uncorr p-val: 0.162, OR: 0.746 | model: dis_status ~ 0.098[7.9e-46] + (0.746 * mod_ant[0.162]) + (1.094 * age[9.3e-04]), glm_warn [False]: nan log10 trans: False | Notes: nan 46564 80373-4 [Helicobacter pylori Ag [Presence] in Stool by Rapid immunoassay, glm]: nCase: 2711 | nCon: 22066, corr p-val: 0.287, uncorr p-val: 0.129, OR: 0.863 | model: dis_status ~ 0.075[0.0e+00] + (0.863 * mod_ant[0.129]) + (1.105 * age[9.1e-22]), glm_warn [False]: nan log10 trans: False | Notes: nan dtype: object	False		False		False		False		bacteria	Helicobacteraceae		H. pylori
Elevated blood pressure reading without diagnosis of hypertension	circulatory system	402	HSV-1	IgG	No	Unknown	did_not	0.221960596546544	0.1495151700131891	1.147	2.076	[0.997-1.320]	[0.982-4.387]	292	6041	39	405	33291-6	Herpes simplex virus 1 IgG Ab [Presence] in Serum by Immunoblot	glm	bmi, age, num_in_house	age	All	All	0	dis_status ~ 1.6e-05[1.6e-42] + (1.147 * mod_ant[0.055]) + (2.686 * bmi[5.2e-17]) + (1.967 * age[6.0e-13]) + (1.500 * num_in_house2[0.025]) + (1.577 * num_in_house3[0.040]) + (1.354 * num_in_house4[0.243]) + (0.770 * num_in_house5[0.537]) + (1.8e-06 * num_in_house6[0.972])	dis_status ~ 0.103[3.5e-04] + (2.076 * mod_ant[0.056]) + (0.877 * age[0.340])	3.12	2.96	0.84	0.91	3.59	3.43	166	239	10	29	69.78	65.66	41.03	42.75	0.0545790234259711	0.0557836899809526	bmi, age, num_in_house, num_sex_part	bmi : 5.16e-17, age : 5.99e-13, num_in_house2 : 2.50e-02, num_in_house3 : 3.99e-02, num_in_house4 : 2.43e-01, num_in_house5 : 5.37e-01, num_in_house6 : 9.72e-01	bmi: 2.686 [2.132-3.383], age: 1.967 [1.636-2.364], num_in_house2: 1.500 [1.052-2.137], num_in_house3: 1.577 [1.021-2.435], num_in_house4: 1.354 [0.814-2.251], num_in_house5: 0.770 [0.337-1.762], num_in_house6: 1.8e-06 [4.94e-324-Inf]	age : 3.40e-01	age: 0.877 [0.669-1.149]		0 51916-5 [Herpes simplex virus 1 IgG Ab [Presence] in Serum or Plasma by Immunoassay, glm]: nCase: 2471 | nCon: 38734, corr p-val: 0.171, uncorr p-val: 0.067, OR: 1.082 | model: dis_status ~ 0.079[0.0e+00] + (1.082 * mod_ant[0.067]) + (0.943 * age[2.8e-06]), glm_warn [False]: nan log10 trans: False | Notes: nan dtype: object	46639 14084-8 [Herpes simplex virus 1 [Presence] in Isolate by Immunofluorescence, glm]: nCase: 26 | nCon: 165, corr p-val: 0.937, uncorr p-val: 0.882, OR: 0.938 | model: dis_status ~ 0.041[6.6e-06] + (0.938 * mod_ant[0.882]) + (1.356 * age[0.015]), glm_warn [False]: nan log10 trans: False | Notes: nan 46640 16130-7 [Herpes simplex virus 1 DNA [Presence] in Specimen by NAA with probe detection, glm]: nCase: 5123 | nCon: 95198, corr p-val: 9.24e-38, uncorr p-val: 4.32e-39, OR: 0.493 | model: dis_status ~ 0.048[0.0e+00] + (0.493 * mod_ant[4.3e-39]) + (1.044 * age[4.5e-10]), glm_warn [False]: nan log10 trans: False | Notes: nan 46641 16952-4 [Herpes simplex virus 1 DNA [Presence] in Cerebral spinal fluid by NAA with probe detection, glm]: nCase: 772 | nCon: 20747, corr p-val: 0.15, uncorr p-val: 0.055, OR: 0.783 | model: dis_status ~ 0.025[0.0e+00] + (0.783 * mod_ant[0.055]) + (1.090 * age[4.0e-07]), glm_warn [False]: nan log10 trans: False | Notes: nan 46642 17850-9 [Herpes simplex virus 1 IgG Ab [Presence] in Serum, glm]: nCase: 50 | nCon: 9958, corr p-val: 0.394, uncorr p-val: 0.196, OR: 0.686 | model: dis_status ~ 5.7e-04[1.4e-52] + (0.686 * mod_ant[0.196]) + (1.637 * age[3.7e-08]), glm_warn [False]: nan log10 trans: False | Notes: nan 46644 40466-5 [Herpes simplex virus 1 IgM Ab [Presence] in Serum by Immunofluorescence, glm]: nCase: 899 | nCon: 11622, corr p-val: 0.71, uncorr p-val: 0.51, OR: 0.883 | model: dis_status ~ 0.074[1.6e-169] + (0.883 * mod_ant[0.510]) + (1.011 * age[0.591]), glm_warn [False]: nan log10 trans: False | Notes: nan 46646 5846-1 [Herpes simplex virus 1 Ag [Presence] in Specimen by Immunofluorescence, glm]: nCase: 106 | nCon: 3492, corr p-val: 0.047, uncorr p-val: 0.014, OR: 0.45 | model: dis_status ~ 0.018[5.7e-40] + (0.450 * mod_ant[0.014]) + (1.134 * age[0.013]), glm_warn [False]: nan log10 trans: False | Notes: nan 46647 82190-0 [Herpes simplex virus 1 DNA [Presence] in Cerebral spinal fluid by NAA with non-probe detection, firth]: nCase: 1078 | nCon: 20295, corr p-val: 0.867, uncorr p-val: 0.729, OR: 0.831 | model: dis_status ~ 0.037[0.0e+00] + (0.831 * mod_ant[0.729]) + (1.084 * age[9.1e-11]), glm_warn [False]: nan log10 trans: False | Notes: n=21373 | DoF=2 | n iters: full : 6.00e+00, null : 5.00e+00 | Conv at last: LL change : 1.97e-10, max abs score : 7.68e-09, beta change : 1.79e-08 | Log Likes: full : -4.24e+03, null : -4.26e+03 | Method: Penalized ML | control: maxit : 2500, maxhs : 0, maxstep : 5, lconv : 1e-05, gconv : 1e-05, xconv : 1e-05, collapse : TRUE, fit : NR, call : logistf.control(maxit = n_iter) | mod control: tau : 0.5, terms.fit : NULL, call : logistf.mod.control() dtype: object	False		False		False		False		virus	Herpesviridae	Alphaherpesvirinae	alphaherpesvirus 1
Elevated blood pressure reading without diagnosis of hypertension	circulatory system	402	HSV-2	IgG	No	Unknown	did_not_attempt	0.6323965221229138		1.07		[0.916-1.250]		292	6041						bmi, age, num_in_house		All			dis_status ~ 1.9e-05[1.9e-41] + (1.070 * mod_ant[0.392]) + (2.720 * bmi[1.4e-17]) + (1.989 * age[2.7e-13]) + (1.518 * num_in_house2[0.021]) + (1.592 * num_in_house3[0.036]) + (1.348 * num_in_house4[0.249]) + (0.773 * num_in_house5[0.543]) + (1.9e-06 * num_in_house6[0.972])		1.61	1.58	0.78	0.78	1.53	1.49					69.78	65.66			0.391700313303698		bmi, age, num_in_house, num_sex_part	bmi : 1.41e-17, age : 2.71e-13, num_in_house2 : 2.11e-02, num_in_house3 : 3.59e-02, num_in_house4 : 2.49e-01, num_in_house5 : 5.43e-01, num_in_house6 : 9.72e-01	bmi: 2.720 [2.162-3.423], age: 1.989 [1.654-2.391], num_in_house2: 1.518 [1.065-2.163], num_in_house3: 1.592 [1.031-2.459], num_in_house4: 1.348 [0.811-2.241], num_in_house5: 0.773 [0.338-1.769], num_in_house6: 1.9e-06 [0.00e+00-Inf]						False				False				virus	Herpesviridae	Alphaherpesvirinae	alphaherpesvirus 2
Elevated blood pressure reading without diagnosis of hypertension	circulatory system	402	HTLV-1	gag	No	Unknown	did_not_attempt	0.8174785435622142		0.971		[0.846-1.115]		292	6041						sex, bmi, age, num_in_house		All			dis_status ~ 2.2e-05[5.0e-42] + (0.971 * mod_ant[0.677]) + (1.319 * male[0.024]) + (2.732 * bmi[2.7e-17]) + (1.967 * age[6.4e-13]) + (1.463 * num_in_house2[0.036]) + (1.524 * num_in_house3[0.058]) + (1.272 * num_in_house4[0.354]) + (0.733 * num_in_house5[0.463]) + (1.8e-06 * num_in_house6[0.972])		1.97	1.92	0.86	0.87	2.12	2.1					69.78	65.66			0.67687116791088		sex, bmi, age, num_in_house	sex1 : 2.40e-02, bmi : 2.66e-17, age : 6.42e-13, num_in_house2 : 3.60e-02, num_in_house3 : 5.78e-02, num_in_house4 : 3.54e-01, num_in_house5 : 4.63e-01, num_in_house6 : 9.72e-01	sex1: 1.319 [1.037-1.677], bmi: 2.732 [2.165-3.448], age: 1.967 [1.636-2.366], num_in_house2: 1.463 [1.025-2.087], num_in_house3: 1.524 [0.986-2.354], num_in_house4: 1.272 [0.765-2.115], num_in_house5: 0.733 [0.32-1.679], num_in_house6: 1.8e-06 [0.00e+00-Inf]						False				False				virus	Retroviridae	Orthoretrovirinae	T-lymphotropic virus 1
Elevated blood pressure reading without diagnosis of hypertension	circulatory system	402	JCV	VP1	No	Unknown	did_not_attempt	0.7071532433953706		0.939		[0.771-1.143]		292	6041						sex		All			dis_status ~ 0.048[5.3e-31] + (0.939 * mod_ant[0.530]) + (1.424 * male[0.003])		2.51	2.52	0.63	0.59	2.49	2.5					69.78	65.66			0.530364932546528		sex	sex1 : 3.30e-03	sex1: 1.424 [1.125-1.802]						False				False				virus	Polyomaviridae		polyomavirus 2
Elevated blood pressure reading without diagnosis of hypertension	circulatory system	402	KSHV	LANA	No	Unknown	did_not_attempt	0.836363270032504		1.028		[0.863-1.224]		292	6041						sex, bmi, num_in_house, num_sex_part		All			dis_status ~ 0.001[1.7e-10] + (1.028 * mod_ant[0.760]) + (1.413 * male[0.005]) + (2.594 * bmi[1.8e-16]) + (1.530 * num_in_house2[0.021]) + (1.180 * num_in_house3[0.452]) + (0.751 * num_in_house4[0.249]) + (0.430 * num_in_house5[0.042]) + (1.5e-06 * num_in_house6[0.972]) + (3.114 * num_sex_part1[0.268]) + (2.064 * num_sex_part2[0.481]) + (2.059 * num_sex_part3[0.484]) + (1.848 * num_sex_part4[0.549]) + (2.820 * num_sex_part5[0.313])		1.13	1.11	0.68	0.69	1.22	1.18					69.78	65.66			0.760420208600703		sex, bmi, num_in_house, num_sex_part	sex1 : 5.02e-03, bmi : 1.83e-16, num_in_house2 : 2.07e-02, num_in_house3 : 4.52e-01, num_in_house4 : 2.49e-01, num_in_house5 : 4.25e-02, num_in_house6 : 9.72e-01, num_sex_part1 : 2.68e-01, num_sex_part2 : 4.81e-01, num_sex_part3 : 4.84e-01, num_sex_part4 : 5.49e-01, num_sex_part5 : 3.13e-01	sex1: 1.413 [1.11-1.800], bmi: 2.594 [2.067-3.254], num_in_house2: 1.530 [1.067-2.192], num_in_house3: 1.180 [0.767-1.817], num_in_house4: 0.751 [0.461-1.223], num_in_house5: 0.430 [0.19-0.972], num_in_house6: 1.5e-06 [0.00e+00-Inf], num_sex_part1: 3.114 [0.418-23.223], num_sex_part2: 2.064 [0.275-15.499], num_sex_part3: 2.059 [0.272-15.567], num_sex_part4: 1.848 [0.248-13.793], num_sex_part5: 2.820 [0.377-21.082]						False				False				virus	Herpesviridae		gammaherpesvirus 8
Elevated blood pressure reading without diagnosis of hypertension	circulatory system	402	MCV	VP1	No	Unknown	could_not	0.221960596546544		0.867		[0.754-0.998]		292	6041						sex, num_in_house, num_sex_part		All			dis_status ~ 0.020[1.5e-04] + (0.867 * mod_ant[0.046]) + (1.510 * male[7.3e-04]) + (1.475 * num_in_house2[0.033]) + (1.173 * num_in_house3[0.466]) + (0.713 * num_in_house4[0.172]) + (0.409 * num_in_house5[0.031]) + (1.4e-06 * num_in_house6[0.972]) + (3.351 * num_sex_part1[0.236]) + (2.346 * num_sex_part2[0.405]) + (2.384 * num_sex_part3[0.398]) + (2.105 * num_sex_part4[0.466]) + (3.147 * num_sex_part5[0.262])		2.76	2.86	0.84	0.82	2.89	3.02					69.78	65.66			0.0463700028991201		sex, num_in_house, num_sex_part	sex1 : 7.28e-04, num_in_house2 : 3.29e-02, num_in_house3 : 4.66e-01, num_in_house4 : 1.72e-01, num_in_house5 : 3.14e-02, num_in_house6 : 9.72e-01, num_sex_part1 : 2.36e-01, num_sex_part2 : 4.05e-01, num_sex_part3 : 3.98e-01, num_sex_part4 : 4.66e-01, num_sex_part5 : 2.62e-01	sex1: 1.510 [1.189-1.918], num_in_house2: 1.475 [1.032-2.108], num_in_house3: 1.173 [0.764-1.799], num_in_house4: 0.713 [0.44-1.158], num_in_house5: 0.409 [0.181-0.923], num_in_house6: 1.4e-06 [0.00e+00-Inf], num_sex_part1: 3.351 [0.453-24.784], num_sex_part2: 2.346 [0.315-17.469], num_sex_part3: 2.384 [0.318-17.864], num_sex_part4: 2.105 [0.284-15.572], num_sex_part5: 3.147 [0.424-23.336]						False				False				virus	Polyomaviridae		polyomavirus 5
Elevated blood pressure reading without diagnosis of hypertension	circulatory system	402	T. gondii	p22	No	Unknown	did_not_attempt	0.836363270032504		1.022		[0.833-1.254]		292	6041						sex, bmi, age, num_in_house		All			dis_status ~ 2.1e-05[7.7e-42] + (1.022 * mod_ant[0.835]) + (1.313 * male[0.026]) + (2.722 * bmi[3.3e-17]) + (1.957 * age[7.9e-13]) + (1.466 * num_in_house2[0.035]) + (1.526 * num_in_house3[0.057]) + (1.271 * num_in_house4[0.355]) + (0.732 * num_in_house5[0.460]) + (1.8e-06 * num_in_house6[0.972])		1.5	1.46	0.59	0.59	1.51	1.48					69.78	65.66			0.83467237472569		sex, bmi, age, num_in_house, num_sex_part	sex1 : 2.63e-02, bmi : 3.30e-17, age : 7.90e-13, num_in_house2 : 3.51e-02, num_in_house3 : 5.70e-02, num_in_house4 : 3.55e-01, num_in_house5 : 4.60e-01, num_in_house6 : 9.72e-01	sex1: 1.313 [1.033-1.670], bmi: 2.722 [2.157-3.435], age: 1.957 [1.629-2.352], num_in_house2: 1.466 [1.027-2.091], num_in_house3: 1.526 [0.988-2.358], num_in_house4: 1.271 [0.765-2.114], num_in_house5: 0.732 [0.32-1.675], num_in_house6: 1.8e-06 [0.00e+00-Inf]						False				False				other	Sarcocystidae	Toxoplasmatinae	T. gondii
Elevated blood pressure reading without diagnosis of hypertension	circulatory system	402	VZV	gE_gl	Yes	Unknown	replicated	0.221960596546544	1.142702910940622e-134	1.264	1.831	[0.995-1.607]	[1.746-1.921]	292	6041	11672	114182	19162-7	Varicella zoster virus IgG Ab [Presence] in Serum	glm	sex, bmi, age	sex, age	All	All	0	dis_status ~ 1.3e-05[5.0e-49] + (1.264 * mod_ant[0.055]) + (1.308 * male[0.028]) + (2.718 * bmi[2.1e-17]) + (2.009 * age[4.7e-17])	dis_status ~ 0.139[0.0e+00] + (1.831 * mod_ant[1.3e-136]) + (0.436 * male[4.8e-110]) + (0.084 * sex2[0.013]) + (0.839 * age[6.1e-97])	2.79	2.7	0.5	0.51	2.82	2.7	35214	78968	2278	9394	69.78	65.66	35.84	39.9	0.055490149136636	1.33649463267909e-136	sex, bmi, age	sex1 : 2.82e-02, bmi : 2.14e-17, age : 4.69e-17	sex1: 1.308 [1.029-1.662], bmi: 2.718 [2.158-3.424], age: 2.009 [1.707-2.364]	sex1 : 4.82e-110, sex2 : 1.33e-02, age : 6.12e-97	sex1: 0.436 [0.405-0.469], sex2: 0.084 [0.012-0.596], age: 0.839 [0.825-0.853]		0 8049-9 [Varicella zoster virus DNA [Presence] in Serum by NAA with probe detection, glm]: nCase: 63 | nCon: 1807, corr p-val: 2.23e-03, uncorr p-val: 4.69e-04, OR: 3.227 | model: dis_status ~ 0.073[1.5e-08] + (3.227 * mod_ant[4.7e-04]) + (0.803 * male[0.397]) + (0.872 * age[0.077]), glm_warn [False]: nan log10 trans: False | Notes: nan 1 82188-4 [Varicella zoster virus DNA [Presence] in Cerebral spinal fluid by NAA with non-probe detection, glm]: nCase: 898 | nCon: 19450, corr p-val: 0.41, uncorr p-val: 0.212, OR: 1.482 | model: dis_status ~ 0.034[0.0e+00] + (1.482 * mod_ant[0.212]) + (1.038 * male[0.586]) + (2.7e-05 * sex2[0.941]) + (1.067 * age[1.7e-06]), glm_warn [False]: nan log10 trans: False | Notes: nan 2 11483-5 [Varicella zoster virus DNA [Presence] in Specimen by NAA with probe detection, glm]: nCase: 2254 | nCon: 34933, corr p-val: 0.957, uncorr p-val: 0.941, OR: 1.006 | model: dis_status ~ 0.067[0.0e+00] + (1.006 * mod_ant[0.941]) + (0.601 * male[7.5e-28]) + (4.8e-05 * sex2[0.931]) + (1.032 * age[0.002]), glm_warn [False]: nan log10 trans: False | Notes: nan dtype: object	46669 15410-4 [Varicella zoster virus IgG Ab [Presence] in Serum by Immunoassay, glm]: nCase: 20865 | nCon: 222196, corr p-val: 2.60e-03, uncorr p-val: 5.75e-04, OR: 0.93 | model: dis_status ~ 0.126[0.0e+00] + (0.930 * mod_ant[5.8e-04]) + (0.630 * male[1.7e-123]) + (0.704 * sex2[0.558]) + (0.968 * age[2.0e-10]), glm_warn [False]: nan log10 trans: False | Notes: nan 46671 21598-8 [Varicella zoster virus DNA [Presence] in Cerebral spinal fluid by NAA with probe detection, glm]: nCase: 368 | nCon: 10490, corr p-val: 1.68e-05, uncorr p-val: 2.75e-06, OR: 0.166 | model: dis_status ~ 0.050[4.9e-115] + (0.166 * mod_ant[2.8e-06]) + (0.711 * male[0.002]) + (7.1e-05 * sex2[0.967]) + (0.979 * age[0.345]), glm_warn [False]: nan log10 trans: False | Notes: nan 46672 43588-3 [Varicella zoster virus IgM Ab [Presence] in Serum by Immunofluorescence, firth]: nCase: 191 | nCon: 1759, corr p-val: 0.832, uncorr p-val: 0.646, OR: 0.779 | model: dis_status ~ 0.174[0.0e+00] + (0.779 * mod_ant[0.646]) + (0.695 * male[0.028]) + (2.537 * sex2[0.601]) + (0.930 * age[0.064]), glm_warn [False]: nan log10 trans: False | Notes: n=1950 | DoF=4 | n iters: full : 5.00e+00, null : 4.00e+00 | Conv at last: LL change : 1.89e-11, max abs score : 8.53e-07, beta change : 1.27e-06 | Log Likes: full : -6.13e+02, null : -6.18e+02 | Method: Penalized ML | control: maxit : 2500, maxhs : 0, maxstep : 5, lconv : 1e-05, gconv : 1e-05, xconv : 1e-05, collapse : TRUE, fit : NR, call : logistf.control(maxit = n_iter) | mod control: tau : 0.5, terms.fit : NULL, call : logistf.mod.control() 46673 5882-6 [Varicella zoster virus Ag [Presence] in Specimen by Immunofluorescence, glm]: nCase: 86 | nCon: 2496, corr p-val: 0.662, uncorr p-val: 0.449, OR: 0.835 | model: dis_status ~ 0.019[7.0e-29] + (0.835 * mod_ant[0.449]) + (0.903 * male[0.652]) + (1.127 * age[0.028]), glm_warn [False]: nan log10 trans: False | Notes: nan dtype: object	False		False		False		False		virus	Herpesviridae		alphaherpesvirus 3
Ischemic Heart Disease	circulatory system	411	BKV	VP1	No	Unknown	did_not	0.23831231813658	0.8579699090593292	1.094	1.055	[0.967-1.239]	[0.748-1.487]	1316	8060	357	619	32362-6	BK virus DNA [Presence] in Serum or Plasma by NAA with probe detection	glm	bmi, age, tobac, same_sex	age	All	All	0	dis_status ~ 4.4e-05[1.8e-110] + (1.094 * mod_ant[0.155]) + (2.069 * bmi[6.6e-34]) + (2.262 * age[3.4e-72]) + (1.285 * tobac1[1.9e-04]) + (2.167 * tobac2[2.5e-15]) + (1.115 * tobac3[0.767]) + (1.112 * same_sex1[0.584]) + (1.490 * same_sex2[1.3e-05])	dis_status ~ 0.025[1.1e-26] + (1.055 * mod_ant[0.761]) + (1.709 * age[2.7e-22])	3.37	3.4	0.49	0.48	3.51	3.54	484	135	284	73	71.44	66.79	63.5	52.1	0.154903006788777	0.761102338681663	bmi, age, num_in_house, tobac, num_sex_part, same_sex	bmi : 6.63e-34, age : 3.41e-72, tobac1 : 1.91e-04, tobac2 : 2.52e-15, tobac3 : 7.67e-01, same_sex1 : 5.84e-01, same_sex2 : 1.30e-05	bmi: 2.069 [1.84-2.327], age: 2.262 [2.069-2.472], tobac1: 1.285 [1.127-1.467], tobac2: 2.167 [1.789-2.624], tobac3: 1.115 [0.542-2.294], same_sex1: 1.112 [0.76-1.629], same_sex2: 1.490 [1.245-1.782]	age : 2.70e-22	age: 1.709 [1.534-1.905]		0 47251-4 [BK virus DNA [Presence] in Specimen by NAA with probe detection, glm]: nCase: 374 | nCon: 837, corr p-val: 0.947, uncorr p-val: 0.91, OR: 1.019 | model: dis_status ~ 0.043[4.5e-30] + (1.019 * mod_ant[0.910]) + (1.509 * age[7.9e-20]), glm_warn [False]: nan log10 trans: False | Notes: nan dtype: object	46677 33978-8 [BK virus DNA [Presence] in Urine by NAA with probe detection, glm]: nCase: 134 | nCon: 336, corr p-val: 0.495, uncorr p-val: 0.319, OR: 0.802 | model: dis_status ~ 0.026[1.1e-16] + (0.802 * mod_ant[0.319]) + (1.701 * age[1.1e-13]), glm_warn [False]: nan log10 trans: False | Notes: nan 46679 63475-8 [BK virus DNA [Presence] in Blood, glm]: nCase: 472 | nCon: 697, corr p-val: 0.633, uncorr p-val: 0.446, OR: 0.873 | model: dis_status ~ 0.049[5.3e-34] + (0.873 * mod_ant[0.446]) + (1.638 * age[7.8e-30]), glm_warn [False]: nan log10 trans: False | Notes: nan dtype: object	False		False		False		False		virus	Polyomaviridae		polyomavirus 1
Ischemic Heart Disease	circulatory system	411	C. trach.	PorB	No	Unknown	did_not	0.09365071874992467	0.4557216912504947	1.161	1.801	[1.006-1.338]	[0.580-4.310]	1316	8060	291	19314	57287-5	Chlamydia trachomatis rRNA [Presence] in Anal by NAA with probe detection	firth	bmi, age, tdi_quant, same_sex	age	All	All	0	dis_status ~ 5.1e-05[2.9e-144] + (1.161 * mod_ant[0.041]) + (2.002 * bmi[2.6e-31]) + (2.292 * age[3.1e-77]) + (1.128 * tdi_quant1[0.174]) + (1.710 * tdi_quant2[3.9e-07]) + (1.103 * same_sex1[0.613]) + (1.395 * same_sex2[2.5e-04])	dis_status ~ 8.5e-05[0.0e+00] + (1.801 * mod_ant[0.276]) + (3.090 * age[0.0e+00])	1.13	1.11	0.43	0.43	1.15	1.11	18905	409	287	4	71.44	66.79	58.65	34.57	0.0406165439122741	0.276158720128351	bmi, age, tdi_quant, num_in_house, num_sex_part, same_sex	bmi : 2.57e-31, age : 3.06e-77, tdi_quant1 : 1.74e-01, tdi_quant2 : 3.89e-07, same_sex1 : 6.13e-01, same_sex2 : 2.54e-04	bmi: 2.002 [1.781-2.250], age: 2.292 [2.10-2.501], tdi_quant1: 1.128 [0.949-1.340], tdi_quant2: 1.710 [1.39-2.104], same_sex1: 1.103 [0.754-1.616], same_sex2: 1.395 [1.167-1.667]	age : 0.00e+00	age: 3.090 [2.840-3.371]	n=19605 | DoF=2 | n iters: full : 8.00e+00, null : 7.00e+00 | Conv at last: LL change : -3.18e-11, max abs score : 2.71e-07, beta change : 3.08e-06 | Log Likes: full : -1.11e+03, null : -1.51e+03 | Method: Penalized ML | control: maxit : 2500, maxhs : 0, maxstep : 5, lconv : 1e-05, gconv : 1e-05, xconv : 1e-05, collapse : TRUE, fit : NR, call : logistf.control(maxit = n_iter) | mod control: tau : 0.5, terms.fit : NULL, call : logistf.mod.control()	0 45130-2 [Chlamydia trachomatis Ab [Presence] in Body fluid, firth]: nCase: 19 | nCon: 950, corr p-val: 0.767, uncorr p-val: 0.631, OR: 2.197 | model: dis_status ~ 3.0e-04[1.5e-08] + (2.197 * mod_ant[0.631]) + (2.836 * age[0.002]), glm_warn [False]: nan log10 trans: False | Notes: n=969 | DoF=2 | n iters: full : 8.00e+00, null : 6.00e+00 | Conv at last: LL change : 1.90e-12, max abs score : 5.38e-08, beta change : 1.41e-06 | Log Likes: full : -8.69e+01, null : -9.16e+01 | Method: Penalized ML | control: maxit : 2500, maxhs : 0, maxstep : 5, lconv : 1e-05, gconv : 1e-05, xconv : 1e-05, collapse : TRUE, fit : NR, call : logistf.control(maxit = n_iter) | mod control: tau : 0.5, terms.fit : NULL, call : logistf.mod.control() 1 4993-2 [Chlamydia trachomatis rRNA [Presence] in Specimen by Probe, glm]: nCase: 1457 | nCon: 49747, corr p-val: 0.849, uncorr p-val: 0.747, OR: 1.077 | model: dis_status ~ 2.1e-04[0.0e+00] + (1.077 * mod_ant[0.747]) + (2.917 * age[0.0e+00]), glm_warn [False]: nan log10 trans: False | Notes: nan 2 45090-8 [Chlamydia trachomatis DNA [Presence] in Anal by NAA with probe detection, firth]: nCase: 26 | nCon: 720, corr p-val: 0.86, uncorr p-val: 0.777, OR: 1.237 | model: dis_status ~ 1.9e-04[0.0e+00] + (1.237 * mod_ant[0.777]) + (3.005 * age[2.7e-13]), glm_warn [False]: nan log10 trans: False | Notes: n=746 | DoF=2 | n iters: full : 8.00e+00, null : 6.00e+00 | Conv at last: LL change : 2.80e-11, max abs score : 2.53e-07, beta change : 6.53e-06 | Log Likes: full : -8.22e+01, null : -1.09e+02 | Method: Penalized ML | control: maxit : 2500, maxhs : 0, maxstep : 5, lconv : 1e-05, gconv : 1e-05, xconv : 1e-05, collapse : TRUE, fit : NR, call : logistf.control(maxit = n_iter) | mod control: tau : 0.5, terms.fit : NULL, call : logistf.mod.control() 3 80364-3 [Chlamydia trachomatis rRNA [Presence] in Anorectal by NAA with probe detection, firth]: nCase: 34 | nCon: 1646, corr p-val: 0.863, uncorr p-val: 0.794, OR: 1.195 | model: dis_status ~ 2.5e-04[0.0e+00] + (1.195 * mod_ant[0.794]) + (2.942 * age[0.0e+00]), glm_warn [False]: nan log10 trans: False | Notes: n=1680 | DoF=2 | n iters: full : 9.00e+00, null : 6.00e+00 | Conv at last: LL change : 1.98e-12, max abs score : 2.75e-07, beta change : 9.88e-07 | Log Likes: full : -1.13e+02, null : -1.62e+02 | Method: Penalized ML | control: maxit : 2500, maxhs : 0, maxstep : 5, lconv : 1e-05, gconv : 1e-05, xconv : 1e-05, collapse : TRUE, fit : NR, call : logistf.control(maxit = n_iter) | mod control: tau : 0.5, terms.fit : NULL, call : logistf.mod.control() dtype: object	46680 16599-3 [Chlamydia trachomatis DNA [Presence] in Blood by NAA with probe detection, firth]: nCase: 373 | nCon: 50046, corr p-val: 0.941, uncorr p-val: 0.895, OR: 0.931 | model: dis_status ~ 5.8e-05[0.0e+00] + (0.931 * mod_ant[0.895]) + (2.918 * age[0.0e+00]), glm_warn [False]: nan log10 trans: False | Notes: n=50419 | DoF=2 | n iters: full : 9.00e+00, null : 7.00e+00 | Conv at last: LL change : 5.93e-10, max abs score : 1.15e-08, beta change : 1.38e-07 | Log Likes: full : -1.83e+03, null : -2.19e+03 | Method: Penalized ML | control: maxit : 2500, maxhs : 0, maxstep : 5, lconv : 1e-05, gconv : 1e-05, xconv : 1e-05, collapse : TRUE, fit : NR, call : logistf.control(maxit = n_iter) | mod control: tau : 0.5, terms.fit : NULL, call : logistf.mod.control() 46681 21190-4 [Chlamydia trachomatis DNA [Presence] in Cervix by NAA with probe detection, glm]: nCase: 1475 | nCon: 60642, corr p-val: 0.647, uncorr p-val: 0.466, OR: 0.807 | model: dis_status ~ 3.3e-04[0.0e+00] + (0.807 * mod_ant[0.466]) + (2.751 * age[0.0e+00]), glm_warn [False]: nan log10 trans: False | Notes: nan 46682 21191-2 [Chlamydia trachomatis DNA [Presence] in Urethra by NAA with probe detection, firth]: nCase: 27 | nCon: 551, corr p-val: 0.409, uncorr p-val: 0.242, OR: 0.256 | model: dis_status ~ 0.002[0.0e+00] + (0.256 * mod_ant[0.242]) + (1.990 * age[4.0e-08]), glm_warn [False]: nan log10 trans: False | Notes: n=578 | DoF=2 | n iters: full : 8.00e+00, null : 5.00e+00 | Conv at last: LL change : 7.96e-13, max abs score : 2.26e-08, beta change : 4.09e-07 | Log Likes: full : -8.80e+01, null : -1.05e+02 | Method: Penalized ML | control: maxit : 2500, maxhs : 0, maxstep : 5, lconv : 1e-05, gconv : 1e-05, xconv : 1e-05, collapse : TRUE, fit : NR, call : logistf.control(maxit = n_iter) | mod control: tau : 0.5, terms.fit : NULL, call : logistf.mod.control() 46683 21613-5 [Chlamydia trachomatis DNA [Presence] in Specimen by NAA with probe detection, glm]: nCase: 32311 | nCon: 1239693, corr p-val: 3.47e-08, uncorr p-val: 7.82e-09, OR: 0.725 | model: dis_status ~ 2.5e-04[0.0e+00] + (0.725 * mod_ant[7.8e-09]) + (2.709 * age[0.0e+00]), glm_warn [False]: nan log10 trans: False | Notes: nan 46684 31777-6 [Chlamydia trachomatis Ag [Presence] in Specimen, glm]: nCase: 4378 | nCon: 99048, corr p-val: 0.028, uncorr p-val: 0.013, OR: 0.679 | model: dis_status ~ 2.4e-04[0.0e+00] + (0.679 * mod_ant[0.013]) + (2.622 * age[0.0e+00]), glm_warn [False]: nan log10 trans: False | Notes: nan 46685 42931-6 [Chlamydia trachomatis rRNA [Presence] in Urine by NAA with probe detection, glm]: nCase: 3486 | nCon: 129145, corr p-val: 0.095, uncorr p-val: 0.045, OR: 0.724 | model: dis_status ~ 4.2e-04[0.0e+00] + (0.724 * mod_ant[0.045]) + (2.693 * age[0.0e+00]), glm_warn [False]: nan log10 trans: False | Notes: nan 46686 43304-5 [Chlamydia trachomatis rRNA [Presence] in Specimen by NAA with probe detection, glm]: nCase: 14524 | nCon: 763104, corr p-val: 0.679, uncorr p-val: 0.511, OR: 0.948 | model: dis_status ~ 2.6e-04[0.0e+00] + (0.948 * mod_ant[0.511]) + (2.698 * age[0.0e+00]), glm_warn [False]: nan log10 trans: False | Notes: nan 46687 43404-3 [Chlamydia trachomatis DNA [Presence] in Specimen by Probe with signal amplification, glm]: nCase: 9249 | nCon: 443665, corr p-val: 3.69e-03, uncorr p-val: 1.35e-03, OR: 0.741 | model: dis_status ~ 3.0e-04[0.0e+00] + (0.741 * mod_ant[0.001]) + (2.698 * age[0.0e+00]), glm_warn [False]: nan log10 trans: False | Notes: nan 46688 45084-1 [Chlamydia trachomatis DNA [Presence] in Vaginal fluid by NAA with probe detection, glm]: nCase: 1246 | nCon: 44703, corr p-val: 0.023, uncorr p-val: 0.01, OR: 0.372 | model: dis_status ~ 8.6e-04[0.0e+00] + (0.372 * mod_ant[0.010]) + (2.281 * age[0.0e+00]), glm_warn [False]: nan log10 trans: False | Notes: nan 46692 50387-0 [Chlamydia trachomatis rRNA [Presence] in Cervix by NAA with probe detection, glm]: nCase: 1491 | nCon: 103880, corr p-val: 0.128, uncorr p-val: 0.063, OR: 0.464 | model: dis_status ~ 2.0e-04[0.0e+00] + (0.464 * mod_ant[0.063]) + (2.681 * age[0.0e+00]), glm_warn [False]: nan log10 trans: False | Notes: nan 46693 53925-4 [Chlamydia trachomatis rRNA [Presence] in Urethra by NAA with probe detection, firth]: nCase: 95 | nCon: 13681, corr p-val: 0.24, uncorr p-val: 0.124, OR: 0.194 | model: dis_status ~ 4.2e-05[0.0e+00] + (0.194 * mod_ant[0.124]) + (3.920 * age[0.0e+00]), glm_warn [False]: nan log10 trans: False | Notes: n=13776 | DoF=2 | n iters: full : 1.00e+01, null : 7.00e+00 | Conv at last: LL change : -3.50e-11, max abs score : 7.47e-09, beta change : 4.48e-07 | Log Likes: full : -3.21e+02, null : -5.62e+02 | Method: Penalized ML | control: maxit : 2500, maxhs : 0, maxstep : 5, lconv : 1e-05, gconv : 1e-05, xconv : 1e-05, collapse : TRUE, fit : NR, call : logistf.control(maxit = n_iter) | mod control: tau : 0.5, terms.fit : NULL, call : logistf.mod.control() 46694 53926-2 [Chlamydia trachomatis rRNA [Presence] in Vaginal fluid by NAA with probe detection, firth]: nCase: 252 | nCon: 13942, corr p-val: 0.849, uncorr p-val: 0.732, OR: 0.83 | model: dis_status ~ 3.1e-04[0.0e+00] + (0.830 * mod_ant[0.732]) + (2.725 * age[0.0e+00]), glm_warn [False]: nan log10 trans: False | Notes: n=14194 | DoF=2 | n iters: full : 8.00e+00, null : 6.00e+00 | Conv at last: LL change : 2.94e-10, max abs score : 3.06e-08, beta change : 1.22e-06 | Log Likes: full : -1.01e+03, null : -1.26e+03 | Method: Penalized ML | control: maxit : 2500, maxhs : 0, maxstep : 5, lconv : 1e-05, gconv : 1e-05, xconv : 1e-05, collapse : TRUE, fit : NR, call : logistf.control(maxit = n_iter) | mod control: tau : 0.5, terms.fit : NULL, call : logistf.mod.control() 46696 57288-3 [Chlamydia trachomatis rRNA [Presence] in Nasopharynx by NAA with probe detection, firth]: nCase: 99 | nCon: 5133, corr p-val: 0.812, uncorr p-val: 0.672, OR: 0.571 | model: dis_status ~ 2.6e-04[0.0e+00] + (0.571 * mod_ant[0.672]) + (2.772 * age[0.0e+00]), glm_warn [False]: nan log10 trans: False | Notes: n=5232 | DoF=2 | n iters: full : 8.00e+00, null : 6.00e+00 | Conv at last: LL change : 4.37e-11, max abs score : 7.33e-07, beta change : 5.49e-06 | Log Likes: full : -3.67e+02, null : -4.86e+02 | Method: Penalized ML | control: maxit : 2500, maxhs : 0, maxstep : 5, lconv : 1e-05, gconv : 1e-05, xconv : 1e-05, collapse : TRUE, fit : NR, call : logistf.control(maxit = n_iter) | mod control: tau : 0.5, terms.fit : NULL, call : logistf.mod.control() 46697 6349-5 [Chlamydia trachomatis [Presence] in Specimen by Organism specific culture, firth]: nCase: 211 | nCon: 8369, corr p-val: 0.679, uncorr p-val: 0.509, OR: 0.436 | model: dis_status ~ 4.6e-04[0.0e+00] + (0.436 * mod_ant[0.509]) + (2.481 * age[0.0e+00]), glm_warn [False]: nan log10 trans: False | Notes: n=8580 | DoF=2 | n iters: full : 8.00e+00, null : 6.00e+00 | Conv at last: LL change : -4.57e-11, max abs score : 4.72e-08, beta change : 7.17e-07 | Log Likes: full : -7.26e+02, null : -9.84e+02 | Method: Penalized ML | control: maxit : 2500, maxhs : 0, maxstep : 5, lconv : 1e-05, gconv : 1e-05, xconv : 1e-05, collapse : TRUE, fit : NR, call : logistf.control(maxit = n_iter) | mod control: tau : 0.5, terms.fit : NULL, call : logistf.mod.control() 46698 6356-0 [Chlamydia trachomatis DNA [Presence] in Genital specimen by NAA with probe detection, firth]: nCase: 997 | nCon: 61857, corr p-val: 0.026, uncorr p-val: 0.012, OR: 0.363 | model: dis_status ~ 2.0e-04[0.0e+00] + (0.363 * mod_ant[0.012]) + (2.659 * age[0.0e+00]), glm_warn [False]: nan log10 trans: False | Notes: n=62854 | DoF=2 | n iters: full : 9.00e+00, null : 6.00e+00 | Conv at last: LL change : 6.18e-10, max abs score : 3.32e-09, beta change : 7.60e-08 | Log Likes: full : -4.17e+03, null : -5.11e+03 | Method: Penalized ML | control: maxit : 2500, maxhs : 0, maxstep : 5, lconv : 1e-05, gconv : 1e-05, xconv : 1e-05, collapse : TRUE, fit : NR, call : logistf.control(maxit = n_iter) | mod control: tau : 0.5, terms.fit : NULL, call : logistf.mod.control() 46699 6357-8 [Chlamydia trachomatis DNA [Presence] in Urine by NAA with probe detection, glm]: nCase: 6057 | nCon: 241228, corr p-val: 1.36e-05, uncorr p-val: 3.79e-06, OR: 0.558 | model: dis_status ~ 2.8e-04[0.0e+00] + (0.558 * mod_ant[3.8e-06]) + (2.682 * age[0.0e+00]), glm_warn [False]: nan log10 trans: False | Notes: nan 46700 80363-5 [Chlamydia trachomatis DNA [Presence] in Anorectal by NAA with probe detection, firth]: nCase: 60 | nCon: 1733, corr p-val: 0.964, uncorr p-val: 0.944, OR: 0.953 | model: dis_status ~ 2.6e-04[0.0e+00] + (0.953 * mod_ant[0.944]) + (2.822 * age[0.0e+00]), glm_warn [False]: nan log10 trans: False | Notes: n=1793 | DoF=2 | n iters: full : 8.00e+00, null : 6.00e+00 | Conv at last: LL change : -5.68e-14, max abs score : 1.92e-08, beta change : 2.66e-07 | Log Likes: full : -2.04e+02, null : -2.58e+02 | Method: Penalized ML | control: maxit : 2500, maxhs : 0, maxstep : 5, lconv : 1e-05, gconv : 1e-05, xconv : 1e-05, collapse : TRUE, fit : NR, call : logistf.control(maxit = n_iter) | mod control: tau : 0.5, terms.fit : NULL, call : logistf.mod.control() 46702 82306-2 [Chlamydia trachomatis rRNA [Presence] in Throat by NAA with probe detection, firth]: nCase: 23 | nCon: 512, corr p-val: 0.702, uncorr p-val: 0.544, OR: 0.382 | model: dis_status ~ 3.5e-04[0.0e+00] + (0.382 * mod_ant[0.544]) + (2.925 * age[1.7e-13]), glm_warn [False]: nan log10 trans: False | Notes: n=535 | DoF=2 | n iters: full : 1.00e+01, null : 5.00e+00 | Conv at last: LL change : 2.84e-13, max abs score : 3.17e-08, beta change : 9.74e-07 | Log Likes: full : -6.47e+01, null : -9.18e+01 | Method: Penalized ML | control: maxit : 2500, maxhs : 0, maxstep : 5, lconv : 1e-05, gconv : 1e-05, xconv : 1e-05, collapse : TRUE, fit : NR, call : logistf.control(maxit = n_iter) | mod control: tau : 0.5, terms.fit : NULL, call : logistf.mod.control() dtype: object	False		False		False		False		bacteria	Chlamydiaceae		C. trachomatis
Ischemic Heart Disease	circulatory system	411	CMV	pp28	Yes	Unknown	replicated	0.02279909979116456	6.280642703071175e-70	1.122	2.864	[1.034-1.218]	[2.551-3.216]	1316	8060	6305	31472	5000-5	Cytomegalovirus DNA [Presence] in Specimen by NAA with probe detection	glm	sex, bmi, age, tdi_quant, tobac, alc, num_sex_part	sex, age	All	All	0	dis_status ~ 6.1e-05[2.1e-77] + (1.122 * mod_ant[0.006]) + (2.687 * male[1.2e-50]) + (1.942 * bmi[1.1e-25]) + (2.266 * age[1.0e-67]) + (1.097 * tdi_quant1[0.305]) + (1.503 * tdi_quant2[2.1e-04]) + (1.178 * tobac1[0.020]) + (1.844 * tobac2[1.8e-09]) + (0.886 * tobac3[0.764]) + (1.138 * alc1[0.503]) + (0.534 * alc2[7.7e-06]) + (0.885 * alc3[0.842]) + (0.846 * num_sex_part1[0.609]) + (0.858 * num_sex_part2[0.642]) + (0.857 * num_sex_part3[0.643]) + (0.718 * num_sex_part4[0.313]) + (1.002 * num_sex_part5[0.996])	dis_status ~ 0.013[0.0e+00] + (2.864 * mod_ant[4.1e-71]) + (1.356 * male[5.3e-25]) + (0.001 * sex2[0.935]) + (1.544 * age[0.0e+00])	2.73	2.61	0.76	0.79	2.97	2.62	30476	996	5765	540	71.44	66.79	64.73	49.24	0.00569977494779114	4.0520275503685e-71	sex, bmi, age, tdi_quant, num_in_house, tobac, alc, num_sex_part	sex1 : 1.16e-50, bmi : 1.13e-25, age : 1.03e-67, tdi_quant1 : 3.05e-01, tdi_quant2 : 2.07e-04, tobac1 : 1.96e-02, tobac2 : 1.81e-09, tobac3 : 7.64e-01, alc1 : 5.03e-01, alc2 : 7.67e-06, alc3 : 8.42e-01, num_sex_part1 : 6.09e-01, num_sex_part2 : 6.42e-01, num_sex_part3 : 6.43e-01, num_sex_part4 : 3.13e-01, num_sex_part5 : 9.96e-01	sex1: 2.687 [2.361-3.058], bmi: 1.942 [1.715-2.199], age: 2.266 [2.066-2.484], tdi_quant1: 1.097 [0.919-1.309], tdi_quant2: 1.503 [1.212-1.865], tobac1: 1.178 [1.027-1.353], tobac2: 1.844 [1.511-2.251], tobac3: 0.886 [0.402-1.954], alc1: 1.138 [0.78-1.658], alc2: 0.534 [0.406-0.703], alc3: 0.885 [0.268-2.929], num_sex_part1: 0.846 [0.445-1.607], num_sex_part2: 0.858 [0.45-1.636], num_sex_part3: 0.857 [0.446-1.646], num_sex_part4: 0.718 [0.377-1.367], num_sex_part5: 1.002 [0.527-1.906]	sex1 : 5.33e-25, sex2 : 9.35e-01, age : 0.00e+00	sex1: 1.356 [1.28-1.437], sex2: 0.001 [1.78e-74-7.58e+67], age: 1.544 [1.517-1.571]		0 22244-8 [Cytomegalovirus IgG Ab [Presence] in Serum or Plasma, glm]: nCase: 8607 | nCon: 32519, corr p-val: 1.06e-21, uncorr p-val: 1.43e-22, OR: 1.317 | model: dis_status ~ 0.007[0.0e+00] + (1.317 * mod_ant[1.4e-22]) + (1.877 * male[4.6e-120]) + (1.2e-04 * sex2[0.902]) + (1.719 * age[0.0e+00]), glm_warn [False]: nan log10 trans: False | Notes: nan 1 13949-3 [Cytomegalovirus IgG Ab [Presence] in Serum or Plasma by Immunoassay, glm]: nCase: 12077 | nCon: 51483, corr p-val: 1.00e-13, uncorr p-val: 1.67e-14, OR: 1.184 | model: dis_status ~ 0.009[0.0e+00] + (1.184 * mod_ant[1.7e-14]) + (1.944 * male[4.4e-191]) + (6.2e-05 * sex2[0.901]) + (1.671 * age[0.0e+00]), glm_warn [False]: nan log10 trans: False | Notes: nan 2 16718-9 [Cytomegalovirus Ag [Presence] in Blood, glm]: nCase: 174 | nCon: 1404, corr p-val: 0.021, uncorr p-val: 9.02e-03, OR: 3.784 | model: dis_status ~ 4.8e-04[2.4e-54] + (3.784 * mod_ant[0.009]) + (1.082 * male[0.673]) + (2.618 * age[2.0e-39]), glm_warn [False]: nan log10 trans: False | Notes: nan 3 24119-0 [Cytomegalovirus IgM Ab [Presence] in Serum or Plasma by Immunoassay, glm]: nCase: 8812 | nCon: 39952, corr p-val: 0.579, uncorr p-val: 0.394, OR: 1.053 | model: dis_status ~ 0.006[0.0e+00] + (1.053 * mod_ant[0.394]) + (1.893 * male[1.2e-129]) + (5.9e-05 * sex2[0.909]) + (1.836 * age[0.0e+00]), glm_warn [False]: nan log10 trans: False | Notes: nan 4 49539-0 [Cytomegalovirus IgM Ab [Presence] in Serum or Plasma by Immunofluorescence, glm]: nCase: 7093 | nCon: 23210, corr p-val: 0.749, uncorr p-val: 0.612, OR: 1.039 | model: dis_status ~ 0.008[0.0e+00] + (1.039 * mod_ant[0.612]) + (2.228 * male[4.2e-154]) + (3.8e-04 * sex2[0.925]) + (1.795 * age[0.0e+00]), glm_warn [False]: nan log10 trans: False | Notes: nan 5 5838-8 [Cytomegalovirus [Presence] in Specimen by Organism specific culture, firth]: nCase: 52 | nCon: 178, corr p-val: 0.822, uncorr p-val: 0.689, OR: 1.953 | model: dis_status ~ 0.013[0.0e+00] + (1.953 * mod_ant[0.689]) + (1.536 * male[0.214]) + (1.682 * age[2.0e-10]), glm_warn [False]: nan log10 trans: False | Notes: n=230 | DoF=3 | n iters: full : 6.00e+00, null : 3.00e+00 | Conv at last: LL change : 1.15e-12, max abs score : 5.15e-08, beta change : 1.03e-06 | Log Likes: full : -9.58e+01, null : -1.17e+02 | Method: Penalized ML | control: maxit : 2500, maxhs : 0, maxstep : 5, lconv : 1e-05, gconv : 1e-05, xconv : 1e-05, collapse : TRUE, fit : NR, call : logistf.control(maxit = n_iter) | mod control: tau : 0.5, terms.fit : NULL, call : logistf.mod.control() 6 30326-3 [Cytomegalovirus DNA [Presence] in Cerebral spinal fluid by NAA with probe detection, firth]: nCase: 1149 | nCon: 4637, corr p-val: 0.971, uncorr p-val: 0.971, OR: 1.028 | model: dis_status ~ 0.009[0.0e+00] + (1.028 * mod_ant[0.971]) + (1.359 * male[2.1e-05]) + (14.872 * sex2[0.195]) + (1.759 * age[0.0e+00]), glm_warn [False]: nan log10 trans: False | Notes: n=5786 | DoF=4 | n iters: full : 6.00e+00, null : 4.00e+00 | Conv at last: LL change : 1.23e-11, max abs score : 3.27e-07, beta change : 1.78e-06 | Log Likes: full : -2.38e+03, null : -2.87e+03 | Method: Penalized ML | control: maxit : 2500, maxhs : 0, maxstep : 5, lconv : 1e-05, gconv : 1e-05, xconv : 1e-05, collapse : TRUE, fit : NR, call : logistf.control(maxit = n_iter) | mod control: tau : 0.5, terms.fit : NULL, call : logistf.mod.control() dtype: object	46705 22239-8 [Cytomegalovirus Ab [Presence] in Serum or Plasma, glm]: nCase: 1010 | nCon: 4393, corr p-val: 0.668, uncorr p-val: 0.489, OR: 0.949 | model: dis_status ~ 0.031[2.9e-92] + (0.949 * mod_ant[0.489]) + (1.453 * male[5.0e-07]) + (1.844 * sex2[0.598]) + (1.342 * age[8.8e-32]), glm_warn [False]: nan log10 trans: False | Notes: nan 46708 30246-3 [Cytomegalovirus DNA [Presence] in Serum or Plasma by NAA with probe detection, glm]: nCase: 2550 | nCon: 6237, corr p-val: 0.961, uncorr p-val: 0.933, OR: 0.991 | model: dis_status ~ 0.022[0.0e+00] + (0.991 * mod_ant[0.933]) + (1.534 * male[9.5e-16]) + (1.675 * age[4.4e-267]), glm_warn [False]: nan log10 trans: False | Notes: nan 46709 30325-5 [Cytomegalovirus IgM Ab [Presence] in Serum or Plasma, glm]: nCase: 1543 | nCon: 8196, corr p-val: 4.15e-59, uncorr p-val: 3.35e-60, OR: 0.146 | model: dis_status ~ 0.010[3.9e-192] + (0.146 * mod_ant[3.4e-60]) + (1.769 * male[5.4e-19]) + (1.713 * age[3.4e-110]), glm_warn [False]: nan log10 trans: False | Notes: nan 46711 31797-4 [Cytomegalovirus Ag [Presence] in Specimen, glm]: nCase: 188 | nCon: 570, corr p-val: 1.00e-13, uncorr p-val: 1.65e-14, OR: 0.137 | model: dis_status ~ 0.048[1.5e-17] + (0.137 * mod_ant[1.7e-14]) + (1.120 * male[0.539]) + (1.500 * age[3.4e-13]), glm_warn [False]: nan log10 trans: False | Notes: nan 46713 4996-5 [Cytomegalovirus DNA [Presence] in Blood by NAA with probe detection, firth]: nCase: 786 | nCon: 1399, corr p-val: 0.721, uncorr p-val: 0.571, OR: 0.722 | model: dis_status ~ 0.050[0.0e+00] + (0.722 * mod_ant[0.571]) + (1.395 * male[5.7e-04]) + (1.459 * age[0.0e+00]), glm_warn [False]: nan log10 trans: False | Notes: n=2185 | DoF=3 | n iters: full : 4.00e+00, null : 3.00e+00 | Conv at last: LL change : 1.64e-11, max abs score : 2.80e-07, beta change : 2.20e-06 | Log Likes: full : -1.32e+03, null : -1.42e+03 | Method: Penalized ML | control: maxit : 2500, maxhs : 0, maxstep : 5, lconv : 1e-05, gconv : 1e-05, xconv : 1e-05, collapse : TRUE, fit : NR, call : logistf.control(maxit = n_iter) | mod control: tau : 0.5, terms.fit : NULL, call : logistf.mod.control() 46716 82189-2 [Cytomegalovirus DNA [Presence] in Cerebral spinal fluid by NAA with non-probe detection, firth]: nCase: 3332 | nCon: 20069, corr p-val: 0.708, uncorr p-val: 0.552, OR: 0.713 | model: dis_status ~ 0.008[0.0e+00] + (0.713 * mod_ant[0.552]) + (1.325 * male[3.1e-12]) + (0.122 * sex2[0.047]) + (1.706 * age[0.0e+00]), glm_warn [False]: nan log10 trans: False | Notes: n=23401 | DoF=4 | n iters: full : 6.00e+00, null : 4.00e+00 | Conv at last: LL change : -1.05e-09, max abs score : 4.13e-08, beta change : 2.02e-06 | Log Likes: full : -7.95e+03, null : -9.56e+03 | Method: Penalized ML | control: maxit : 2500, maxhs : 0, maxstep : 5, lconv : 1e-05, gconv : 1e-05, xconv : 1e-05, collapse : TRUE, fit : NR, call : logistf.control(maxit = n_iter) | mod control: tau : 0.5, terms.fit : NULL, call : logistf.mod.control() dtype: object	False		False		False		False		virus	Herpesviridae	Betaherpesvirinae	betaherpesvirus 5
Ischemic Heart Disease	circulatory system	411	EBV	VCA_p18	Yes	Unknown	replicated	0.09365071874992467	6.882e-299	1.11	4.963	[1.004-1.229]	[4.58-5.377]	1316	8060	17376	60599	24114-1	Epstein Barr virus capsid IgG Ab [Presence] in Serum by Immunoassay	glm	sex, bmi, tdi_quant, num_in_house, tobac, num_sex_part, same_sex	sex	All	All	0	dis_status ~ 0.005[1.5e-34] + (1.110 * mod_ant[0.042]) + (2.783 * male[3.8e-56]) + (1.907 * bmi[3.5e-26]) + (1.055 * tdi_quant1[0.550]) + (1.357 * tdi_quant2[0.005]) + (0.883 * num_in_house2[0.141]) + (0.661 * num_in_house3[1.2e-04]) + (0.430 * num_in_house4[5.4e-11]) + (0.468 * num_in_house5[1.0e-05]) + (1.112 * num_in_house6[0.740]) + (1.421 * tobac1[2.4e-07]) + (1.795 * tobac2[4.6e-09]) + (1.056 * tobac3[0.886]) + (2.461 * num_sex_part1[0.011]) + (2.047 * num_sex_part2[0.044]) + (1.881 * num_sex_part3[0.078]) + (1.351 * num_sex_part4[0.396]) + (1.855 * num_sex_part5[0.064]) + (0.693 * same_sex1[0.060]) + (1.805 * same_sex2[9.0e-06])	dis_status ~ 0.046[0.0e+00] + (4.963 * mod_ant[0.0e+00]) + (1.925 * male[4.0e-287]) + (0.009 * sex2[2.3e-06])	3.73	3.7	0.62	0.65	3.89	3.87	9932	50667	675	16701	71.44	66.79	61.3	45.48	0.0421428234374661	2.22e-300	sex, bmi, tdi_quant, num_in_house, tobac, num_sex_part, same_sex	sex1 : 3.78e-56, bmi : 3.51e-26, tdi_quant1 : 5.50e-01, tdi_quant2 : 5.02e-03, num_in_house2 : 1.41e-01, num_in_house3 : 1.18e-04, num_in_house4 : 5.43e-11, num_in_house5 : 1.02e-05, num_in_house6 : 7.40e-01, tobac1 : 2.42e-07, tobac2 : 4.63e-09, tobac3 : 8.86e-01, num_sex_part1 : 1.12e-02, num_sex_part2 : 4.41e-02, num_sex_part3 : 7.79e-02, num_sex_part4 : 3.96e-01, num_sex_part5 : 6.42e-02, same_sex1 : 6.01e-02, same_sex2 : 8.98e-06	sex1: 2.783 [2.451-3.160], bmi: 1.907 [1.692-2.150], tdi_quant1: 1.055 [0.886-1.256], tdi_quant2: 1.357 [1.096-1.679], num_in_house2: 0.883 [0.749-1.042], num_in_house3: 0.661 [0.535-0.816], num_in_house4: 0.430 [0.334-0.553], num_in_house5: 0.468 [0.334-0.656], num_in_house6: 1.112 [0.593-2.087], tobac1: 1.421 [1.244-1.624], tobac2: 1.795 [1.476-2.183], tobac3: 1.056 [0.50-2.230], num_sex_part1: 2.461 [1.227-4.933], num_sex_part2: 2.047 [1.019-4.112], num_sex_part3: 1.881 [0.932-3.797], num_sex_part4: 1.351 [0.675-2.704], num_sex_part5: 1.855 [0.964-3.568], same_sex1: 0.693 [0.473-1.016], same_sex2: 1.805 [1.391-2.343]	sex1 : 3.98e-287, sex2 : 2.30e-06	sex1: 1.925 [1.858-1.995], sex2: 0.009 [0.001-0.063]		0 84871-3 [Epstein Barr virus capsid p18 IgG Ab [Presence] in Serum by Rapid immunoassay, firth]: nCase: 129 | nCon: 2143, corr p-val: 6.88e-299, uncorr p-val: 2.22e-300, OR: 24.519 | model: dis_status ~ 0.002[0.0e+00] + (24.519 * mod_ant[0.0e+00]) + (2.103 * male[6.5e-05]), glm_warn [False]: nan log10 trans: False | Notes: n=2272 | DoF=2 | n iters: full : 9.00e+00, null : 6.00e+00 | Conv at last: LL change : 3.52e-12, max abs score : 1.33e-08, beta change : 1.68e-06 | Log Likes: full : -4.44e+02, null : -4.90e+02 | Method: Penalized ML | control: maxit : 2500, maxhs : 0, maxstep : 5, lconv : 1e-05, gconv : 1e-05, xconv : 1e-05, collapse : TRUE, fit : NR, call : logistf.control(maxit = n_iter) | mod control: tau : 0.5, terms.fit : NULL, call : logistf.mod.control() 1 30339-6 [Epstein Barr virus capsid IgG Ab [Presence] in Serum, glm]: nCase: 7669 | nCon: 31411, corr p-val: 7.11e-193, uncorr p-val: 2.68e-194, OR: 9.011 | model: dis_status ~ 0.022[0.0e+00] + (9.011 * mod_ant[2.7e-194]) + (2.024 * male[5.0e-151]) + (2.7e-04 * sex2[0.917]), glm_warn [False]: nan log10 trans: False | Notes: nan 2 7883-2 [Epstein Barr virus nuclear IgG Ab [Presence] in Serum, glm]: nCase: 3936 | nCon: 18856, corr p-val: 1.96e-113, uncorr p-val: 8.41e-115, OR: 5.552 | model: dis_status ~ 0.029[0.0e+00] + (5.552 * mod_ant[8.4e-115]) + (2.289 * male[4.3e-110]) + (1.6e-04 * sex2[0.918]), glm_warn [False]: nan log10 trans: False | Notes: nan 3 22296-8 [Epstein Barr virus nuclear Ab [Presence] in Serum, glm]: nCase: 1598 | nCon: 10624, corr p-val: 7.25e-110, uncorr p-val: 3.51e-111, OR: 8.488 | model: dis_status ~ 0.020[0.0e+00] + (8.488 * mod_ant[3.5e-111]) + (1.843 * male[2.1e-27]) + (1.7e-05 * sex2[0.947]), glm_warn [False]: nan log10 trans: False | Notes: nan 4 40752-8 [Epstein Barr virus early IgG Ab [Presence] in Serum by Immunoassay, glm]: nCase: 3264 | nCon: 15224, corr p-val: 2.21e-97, uncorr p-val: 1.19e-98, OR: 3.772 | model: dis_status ~ 0.043[0.0e+00] + (3.772 * mod_ant[1.2e-98]) + (2.325 * male[1.0e-90]) + (2.4e+05 * sex2[0.918]), glm_warn [False]: nan log10 trans: False | Notes: nan 5 5156-5 [Epstein Barr virus nuclear IgG Ab [Presence] in Serum by Immunoassay, glm]: nCase: 3044 | nCon: 11815, corr p-val: 1.43e-64, uncorr p-val: 1.08e-65, OR: 2.921 | model: dis_status ~ 0.063[0.0e+00] + (2.921 * mod_ant[1.1e-65]) + (2.502 * male[1.1e-97]) + (4.5e-05 * sex2[0.934]), glm_warn [False]: nan log10 trans: False | Notes: nan 6 59183-4 [Epstein Barr virus early diffuse IgG Ab [Presence] in Serum, glm]: nCase: 4518 | nCon: 9748, corr p-val: 6.26e-13, uncorr p-val: 1.14e-13, OR: 1.395 | model: dis_status ~ 0.286[0.0e+00] + (1.395 * mod_ant[1.1e-13]) + (2.034 * male[3.6e-79]) + (9.0e-05 * sex2[0.938]), glm_warn [False]: nan log10 trans: False | Notes: nan 7 22295-0 [Epstein Barr virus early IgG Ab [Presence] in Serum, glm]: nCase: 1397 | nCon: 9349, corr p-val: 3.68e-08, uncorr p-val: 8.50e-09, OR: 1.482 | model: dis_status ~ 0.095[0.0e+00] + (1.482 * mod_ant[8.5e-09]) + (2.063 * male[3.8e-35]) + (1.0e-04 * sex2[0.947]), glm_warn [False]: nan log10 trans: False | Notes: nan 8 33395-5 [Epstein Barr virus capsid Ab [Presence] in Serum, firth]: nCase: 66 | nCon: 1023, corr p-val: 9.03e-07, uncorr p-val: 2.38e-07, OR: 10.269 | model: dis_status ~ 0.007[0.0e+00] + (10.269 * mod_ant[2.4e-07]) + (1.616 * male[0.061]), glm_warn [False]: nan log10 trans: False | Notes: n=1089 | DoF=2 | n iters: full : 8.00e+00, null : 6.00e+00 | Conv at last: LL change : 6.92e-11, max abs score : 1.15e-07, beta change : 7.55e-06 | Log Likes: full : -2.30e+02, null : -2.44e+02 | Method: Penalized ML | control: maxit : 2500, maxhs : 0, maxstep : 5, lconv : 1e-05, gconv : 1e-05, xconv : 1e-05, collapse : TRUE, fit : NR, call : logistf.control(maxit = n_iter) | mod control: tau : 0.5, terms.fit : NULL, call : logistf.mod.control() 9 5005-4 [Epstein Barr virus DNA [Presence] in Specimen by NAA with probe detection, glm]: nCase: 3082 | nCon: 9922, corr p-val: 5.14e-03, uncorr p-val: 1.93e-03, OR: 1.194 | model: dis_status ~ 0.242[0.0e+00] + (1.194 * mod_ant[0.002]) + (1.499 * male[5.8e-22]) + (1.1e-04 * sex2[0.939]), glm_warn [False]: nan log10 trans: False | Notes: nan 10 5002-1 [Epstein Barr virus DNA [Presence] in Blood by NAA with probe detection, glm]: nCase: 532 | nCon: 3425, corr p-val: 0.016, uncorr p-val: 6.43e-03, OR: 1.45 | model: dis_status ~ 0.120[3.8e-175] + (1.450 * mod_ant[0.006]) + (1.463 * male[6.1e-05]), glm_warn [False]: nan log10 trans: False | Notes: nan 11 23858-4 [Epstein Barr virus DNA [Presence] in Cerebral spinal fluid by NAA with probe detection, glm]: nCase: 594 | nCon: 1627, corr p-val: 0.721, uncorr p-val: 0.574, OR: 1.202 | model: dis_status ~ 0.307[1.8e-62] + (1.202 * mod_ant[0.574]) + (1.393 * male[5.9e-04]) + (1.1e-05 * sex2[0.972]), glm_warn [False]: nan log10 trans: False | Notes: nan dtype: object	46721 24115-8 [Epstein Barr virus capsid IgM Ab [Presence] in Serum by Immunoassay, glm]: nCase: 10094 | nCon: 39354, corr p-val: 7.86e-27, uncorr p-val: 1.01e-27, OR: 0.54 | model: dis_status ~ 0.188[0.0e+00] + (0.540 * mod_ant[1.0e-27]) + (1.874 * male[8.7e-162]) + (9.3e-07 * sex2[0.827]), glm_warn [False]: nan log10 trans: False | Notes: nan 46723 30340-4 [Epstein Barr virus capsid IgM Ab [Presence] in Serum, glm]: nCase: 6475 | nCon: 33416, corr p-val: 2.52e-38, uncorr p-val: 2.71e-39, OR: 0.444 | model: dis_status ~ 0.136[0.0e+00] + (0.444 * mod_ant[2.7e-39]) + (2.116 * male[6.1e-155]) + (8.8e-05 * sex2[0.906]), glm_warn [False]: nan log10 trans: False | Notes: nan 46725 40751-0 [Epstein Barr virus capsid IgM Ab [Presence] in Serum by Immunofluorescence, glm]: nCase: 634 | nCon: 5837, corr p-val: 7.38e-04, uncorr p-val: 2.54e-04, OR: 0.287 | model: dis_status ~ 0.096[0.0e+00] + (0.287 * mod_ant[2.5e-04]) + (1.403 * male[5.4e-05]), glm_warn [False]: nan log10 trans: False | Notes: nan 46727 49178-7 [Epstein Barr virus Ab [Presence] in Serum, glm]: nCase: 1008 | nCon: 52984, corr p-val: 1.48e-08, uncorr p-val: 3.25e-09, OR: 0.396 | model: dis_status ~ 0.016[0.0e+00] + (0.396 * mod_ant[3.3e-09]) + (1.668 * male[9.9e-16]) + (4.0e-05 * sex2[0.929]), glm_warn [False]: nan log10 trans: False | Notes: nan dtype: object	False		False		False		False		virus	Herpesviridae		gammaherpesvirus 4
Ischemic Heart Disease	circulatory system	411	HBV	Hbe	Yes	Unknown	replicated	0.08432269192033628	6.882e-299	1.103	2.419	[1.01-1.205]	[2.377-2.461]	1316	8060	77168	1856543	22322-2	Hepatitis B virus surface Ab [Presence] in Serum	glm	sex, age, tdi_quant, alc, same_sex	sex, age	All	All	0	dis_status ~ 3.5e-04[6.6e-108] + (1.103 * mod_ant[0.030]) + (2.765 * male[4.7e-56]) + (2.295 * age[3.6e-77]) + (1.128 * tdi_quant1[0.175]) + (1.761 * tdi_quant2[1.2e-07]) + (1.333 * alc1[0.128]) + (0.578 * alc2[6.5e-05]) + (0.805 * alc3[0.708]) + (0.901 * same_sex1[0.600]) + (1.387 * same_sex2[4.4e-04])	dis_status ~ 2.5e-04[0.0e+00] + (2.419 * mod_ant[0.0e+00]) + (2.130 * male[0.0e+00]) + (0.206 * sex2[0.116]) + (2.207 * age[0.0e+00])	1.18	1.12	0.7	0.67	1.15	1.11	1451960	404583	55790	21378	71.44	66.79	66.34	47.3	0.0295129421721177	2.22e-300	sex, age, tdi_quant, num_in_house, alc, num_sex_part, same_sex	sex1 : 4.72e-56, age : 3.56e-77, tdi_quant1 : 1.75e-01, tdi_quant2 : 1.25e-07, alc1 : 1.28e-01, alc2 : 6.49e-05, alc3 : 7.08e-01, same_sex1 : 6.00e-01, same_sex2 : 4.35e-04	sex1: 2.765 [2.437-3.137], age: 2.295 [2.102-2.505], tdi_quant1: 1.128 [0.948-1.343], tdi_quant2: 1.761 [1.428-2.173], alc1: 1.333 [0.921-1.929], alc2: 0.578 [0.442-0.757], alc3: 0.805 [0.259-2.502], same_sex1: 0.901 [0.611-1.329], same_sex2: 1.387 [1.156-1.664]	sex1 : 0.00e+00, sex2 : 1.16e-01, age : 0.00e+00	sex1: 2.130 [2.098-2.163], sex2: 0.206 [0.029-1.479], age: 2.207 [2.196-2.219]		0 10900-9 [Hepatitis B virus surface Ab [Presence] in Serum by Immunoassay, glm]: nCase: 41812 | nCon: 213524, corr p-val: 1.42e-12, uncorr p-val: 2.67e-13, OR: 1.093 | model: dis_status ~ 0.003[0.0e+00] + (1.093 * mod_ant[2.7e-13]) + (1.777 * male[0.0e+00]) + (0.140 * sex2[1.1e-04]) + (1.941 * age[0.0e+00]), glm_warn [False]: nan log10 trans: False | Notes: nan 1 65633-0 [Hepatitis B virus surface Ag [Presence] in Serum or Plasma by Confirmatory method, glm]: nCase: 898 | nCon: 21132, corr p-val: 5.20e-12, uncorr p-val: 1.01e-12, OR: 2.121 | model: dis_status ~ 7.1e-04[0.0e+00] + (2.121 * mod_ant[1.0e-12]) + (1.988 * male[6.9e-15]) + (2.083 * age[1.7e-147]), glm_warn [False]: nan log10 trans: False | Notes: nan 2 5195-3 [Hepatitis B virus surface Ag [Presence] in Serum, glm]: nCase: 127324 | nCon: 3347360, corr p-val: 5.17e-03, uncorr p-val: 1.98e-03, OR: 1.095 | model: dis_status ~ 2.8e-04[0.0e+00] + (1.095 * mod_ant[0.002]) + (2.151 * male[0.0e+00]) + (1.026 * sex2[0.957]) + (2.251 * age[0.0e+00]), glm_warn [False]: nan log10 trans: False | Notes: nan 3 48070-7 [Hepatitis B virus surface IgG Ab [Presence] in Serum by Immunoassay, glm]: nCase: 1845 | nCon: 832, corr p-val: 0.026, uncorr p-val: 0.012, OR: 1.272 | model: dis_status ~ 0.103[8.5e-25] + (1.272 * mod_ant[0.012]) + (1.265 * male[0.008]) + (1.565 * age[8.2e-45]), glm_warn [False]: nan log10 trans: False | Notes: nan 4 16934-2 [Hepatitis B virus polymerase DNA [Presence] in Blood by NAA with probe detection, glm]: nCase: 28 | nCon: 227, corr p-val: 0.4, uncorr p-val: 0.23, OR: 1.839 | model: dis_status ~ 6.7e-04[9.5e-10] + (1.839 * mod_ant[0.230]) + (2.354 * male[0.069]) + (2.195 * age[7.4e-06]), glm_warn [False]: nan log10 trans: False | Notes: nan 5 5009-6 [Hepatitis B virus DNA [Presence] in Specimen by NAA with probe detection, firth]: nCase: 95 | nCon: 841, corr p-val: 0.464, uncorr p-val: 0.29, OR: 2.626 | model: dis_status ~ 0.023[2.1e-15] + (2.626 * mod_ant[0.290]) + (1.082 * male[0.739]) + (0.008 * sex2[9.9e-15]) + (1.426 * age[1.4e-05]), glm_warn [False]: nan log10 trans: False | Notes: n=936 | DoF=4 | n iters: full : 1.00e+01, null : 4.00e+00 | Conv at last: LL change : 6.54e-13, max abs score : 1.63e-07, beta change : 7.43e-07 | Log Likes: full : -2.47e+02, null : -3.00e+02 | Method: Penalized ML | control: maxit : 2500, maxhs : 0, maxstep : 5, lconv : 1e-05, gconv : 1e-05, xconv : 1e-05, collapse : TRUE, fit : NR, call : logistf.control(maxit = n_iter) | mod control: tau : 0.5, terms.fit : NULL, call : logistf.mod.control() 6 31844-4 [Hepatitis B virus e Ag [Presence] in Serum, glm]: nCase: 77 | nCon: 629, corr p-val: 0.696, uncorr p-val: 0.534, OR: 1.317 | model: dis_status ~ 0.002[3.4e-21] + (1.317 * mod_ant[0.534]) + (1.456 * male[0.154]) + (1.878 * age[2.3e-11]), glm_warn [False]: nan log10 trans: False | Notes: nan dtype: object	46743 13952-7 [Hepatitis B virus core Ab [Presence] in Serum or Plasma by Immunoassay, glm]: nCase: 83218 | nCon: 337765, corr p-val: 5.53e-07, uncorr p-val: 1.43e-07, OR: 0.937 | model: dis_status ~ 0.004[0.0e+00] + (0.937 * mod_ant[1.4e-07]) + (1.705 * male[0.0e+00]) + (0.097 * sex2[3.0e-14]) + (1.880 * age[0.0e+00]), glm_warn [False]: nan log10 trans: False | Notes: nan 46744 13953-5 [Hepatitis B virus e Ab [Presence] in Serum or Plasma by Immunoassay, glm]: nCase: 7240 | nCon: 34227, corr p-val: 8.86e-65, uncorr p-val: 6.19e-66, OR: 0.564 | model: dis_status ~ 0.005[0.0e+00] + (0.564 * mod_ant[6.2e-66]) + (1.593 * male[9.0e-61]) + (7.5e-06 * sex2[0.861]) + (1.842 * age[0.0e+00]), glm_warn [False]: nan log10 trans: False | Notes: nan 46745 13954-3 [Hepatitis B virus e Ag [Presence] in Serum or Plasma by Immunoassay, glm]: nCase: 12577 | nCon: 49107, corr p-val: 1.01e-17, uncorr p-val: 1.47e-18, OR: 0.657 | model: dis_status ~ 0.007[0.0e+00] + (0.657 * mod_ant[1.5e-18]) + (1.590 * male[1.3e-100]) + (6.0e-06 * sex2[0.860]) + (1.794 * age[0.0e+00]), glm_warn [False]: nan log10 trans: False | Notes: nan 46746 16933-4 [Hepatitis B virus core Ab [Presence] in Serum, glm]: nCase: 31771 | nCon: 186357, corr p-val: 4.22e-31, uncorr p-val: 5.00e-32, OR: 0.8 | model: dis_status ~ 0.002[0.0e+00] + (0.800 * mod_ant[5.0e-32]) + (1.826 * male[0.0e+00]) + (4.9e-05 * sex2[0.830]) + (2.059 * age[0.0e+00]), glm_warn [False]: nan log10 trans: False | Notes: nan 46749 24113-3 [Hepatitis B virus core IgM Ab [Presence] in Serum or Plasma by Immunoassay, glm]: nCase: 76615 | nCon: 308482, corr p-val: 0.021, uncorr p-val: 9.04e-03, OR: 0.871 | model: dis_status ~ 0.004[0.0e+00] + (0.871 * mod_ant[0.009]) + (1.672 * male[0.0e+00]) + (0.277 * sex2[1.4e-04]) + (1.921 * age[0.0e+00]), glm_warn [False]: nan log10 trans: False | Notes: nan 46750 29610-3 [Hepatitis B virus DNA [Presence] in Serum or Plasma by NAA with probe detection, glm]: nCase: 2520 | nCon: 9396, corr p-val: 9.38e-31, uncorr p-val: 1.16e-31, OR: 0.441 | model: dis_status ~ 0.008[0.0e+00] + (0.441 * mod_ant[1.2e-31]) + (1.600 * male[1.3e-20]) + (1.2e-04 * sex2[0.940]) + (1.793 * age[1.7e-219]), glm_warn [False]: nan log10 trans: False | Notes: nan 46751 31204-1 [Hepatitis B virus core IgM Ab [Presence] in Serum, glm]: nCase: 36350 | nCon: 1727588, corr p-val: 6.88e-299, uncorr p-val: 2.22e-300, OR: 0.106 | model: dis_status ~ 2.4e-04[0.0e+00] + (0.106 * mod_ant[0.0e+00]) + (2.067 * male[0.0e+00]) + (2.017 * sex2[0.342]) + (2.099 * age[0.0e+00]), glm_warn [False]: nan log10 trans: False | Notes: nan 46753 32685-0 [Hepatitis B virus core IgG Ab [Presence] in Serum, glm]: nCase: 11017 | nCon: 58542, corr p-val: 8.01e-16, uncorr p-val: 1.21e-16, OR: 0.736 | model: dis_status ~ 0.004[0.0e+00] + (0.736 * mod_ant[1.2e-16]) + (1.971 * male[1.1e-198]) + (6.3e-05 * sex2[0.894]) + (1.848 * age[0.0e+00]), glm_warn [False]: nan log10 trans: False | Notes: nan 46754 33463-1 [Hepatitis B virus e IgG Ab [Presence] in Serum by Immunoassay, glm]: nCase: 555 | nCon: 2131, corr p-val: 4.79e-04, uncorr p-val: 1.62e-04, OR: 0.421 | model: dis_status ~ 0.002[9.7e-105] + (0.421 * mod_ant[1.6e-04]) + (1.399 * male[0.002]) + (2.244 * age[6.3e-80]), glm_warn [False]: nan log10 trans: False | Notes: nan 46756 5007-0 [Hepatitis B virus DNA [Presence] in Blood by NAA with probe detection, firth]: nCase: 280 | nCon: 569, corr p-val: 0.07, uncorr p-val: 0.032, OR: 0.262 | model: dis_status ~ 0.051[0.0e+00] + (0.262 * mod_ant[0.032]) + (2.103 * male[4.3e-06]) + (1.377 * age[9.7e-10]), glm_warn [False]: nan log10 trans: False | Notes: n=849 | DoF=3 | n iters: full : 5.00e+00, null : 3.00e+00 | Conv at last: LL change : 1.99e-12, max abs score : 1.67e-08, beta change : 5.31e-07 | Log Likes: full : -4.95e+02, null : -5.30e+02 | Method: Penalized ML | control: maxit : 2500, maxhs : 0, maxstep : 5, lconv : 1e-05, gconv : 1e-05, xconv : 1e-05, collapse : TRUE, fit : NR, call : logistf.control(maxit = n_iter) | mod control: tau : 0.5, terms.fit : NULL, call : logistf.mod.control() 46758 51914-0 [Hepatitis B virus core IgG+IgM Ab [Presence] in Serum, glm]: nCase: 34309 | nCon: 126165, corr p-val: 1.88e-54, uncorr p-val: 1.62e-55, OR: 0.76 | model: dis_status ~ 0.005[0.0e+00] + (0.760 * mod_ant[1.6e-55]) + (1.644 * male[5.6e-300]) + (1.760 * sex2[0.495]) + (1.869 * age[0.0e+00]), glm_warn [False]: nan log10 trans: False | Notes: nan 46760 5196-1 [Hepatitis B virus surface Ag [Presence] in Serum or Plasma by Immunoassay, glm]: nCase: 193478 | nCon: 1391273, corr p-val: 1.18e-48, uncorr p-val: 1.14e-49, OR: 0.644 | model: dis_status ~ 0.002[0.0e+00] + (0.644 * mod_ant[1.1e-49]) + (1.986 * male[0.0e+00]) + (0.225 * sex2[6.7e-13]) + (2.116 * age[0.0e+00]), glm_warn [False]: nan log10 trans: False | Notes: nan 46762 83100-8 [Hepatitis B virus core IgG+IgM Ab [Presence] in Serum or Plasma by Immunoassay, glm]: nCase: 808 | nCon: 3358, corr p-val: 0.29, uncorr p-val: 0.156, OR: 0.799 | model: dis_status ~ 0.004[1.0e-151] + (0.799 * mod_ant[0.156]) + (1.796 * male[8.7e-12]) + (1.915 * age[1.0e-92]), glm_warn [False]: nan log10 trans: False | Notes: nan dtype: object	False		False		False		False		virus	Hepadnaviridae		Hepatitis B virus
Ischemic Heart Disease	circulatory system	411	HCV	NS3	Yes	Unknown	replicated	0.2470656478858012	6.882e-299	1.076	2.544	[0.964-1.202]	[2.496-2.592]	1316	8060	234119	3858681	13955-0	Hepatitis C virus Ab [Presence] in Serum or Plasma by Immunoassay	glm	sex, bmi, tdi_quant, tobac	sex	All	All	0	dis_status ~ 0.011[2.4e-107] + (1.076 * mod_ant[0.191]) + (2.443 * male[5.5e-46]) + (1.905 * bmi[5.9e-27]) + (1.060 * tdi_quant1[0.505]) + (1.367 * tdi_quant2[0.003]) + (1.414 * tobac1[1.6e-07]) + (1.676 * tobac2[9.8e-08]) + (1.541 * tobac3[0.233])	dis_status ~ 0.038[0.0e+00] + (2.544 * mod_ant[0.0e+00]) + (2.478 * male[0.0e+00]) + (0.154 * sex2[5.7e-11])	1.41	1.36	0.55	0.55	1.53	1.49	3779246	79435	220268	13851	71.44	66.79	66.68	47.3	0.191366707016955	2.22e-300	sex, bmi, tdi_quant, tobac	sex1 : 5.51e-46, bmi : 5.86e-27, tdi_quant1 : 5.05e-01, tdi_quant2 : 2.85e-03, tobac1 : 1.61e-07, tobac2 : 9.85e-08, tobac3 : 2.33e-01	sex1: 2.443 [2.16-2.763], bmi: 1.905 [1.694-2.142], tdi_quant1: 1.060 [0.893-1.259], tdi_quant2: 1.367 [1.113-1.679], tobac1: 1.414 [1.242-1.610], tobac2: 1.676 [1.386-2.026], tobac3: 1.541 [0.758-3.134]	sex1 : 0.00e+00, sex2 : 5.68e-11	sex1: 2.478 [2.457-2.500], sex2: 0.154 [0.088-0.270]		0 16128-1 [Hepatitis C virus Ab [Presence] in Serum, glm]: nCase: 166048 | nCon: 1057517, corr p-val: 6.20e-10, uncorr p-val: 1.30e-10, OR: 1.066 | model: dis_status ~ 0.111[0.0e+00] + (1.066 * mod_ant[1.3e-10]) + (2.033 * male[0.0e+00]) + (0.487 * sex2[0.015]), glm_warn [False]: nan log10 trans: False | Notes: nan 1 5199-5 [Hepatitis C virus Ab [Presence] in Serum by Immunoblot, glm]: nCase: 480 | nCon: 1180, corr p-val: 4.94e-07, uncorr p-val: 1.25e-07, OR: 1.821 | model: dis_status ~ 0.272[5.4e-48] + (1.821 * mod_ant[1.2e-07]) + (1.418 * male[0.002]), glm_warn [False]: nan log10 trans: False | Notes: nan 2 72376-7 [Hepatitis C virus Ab [Presence] in Serum, Plasma or Blood by Rapid immunoassay, glm]: nCase: 1145 | nCon: 21594, corr p-val: 5.15e-05, uncorr p-val: 1.55e-05, OR: 1.707 | model: dis_status ~ 0.056[0.0e+00] + (1.707 * mod_ant[1.5e-05]) + (0.891 * male[0.079]) + (2.3e-05 * sex2[0.933]), glm_warn [False]: nan log10 trans: False | Notes: nan 3 40726-2 [Hepatitis C virus IgG Ab [Presence] in Serum or Plasma by Immunoassay, glm]: nCase: 436 | nCon: 7590, corr p-val: 0.244, uncorr p-val: 0.127, OR: 1.596 | model: dis_status ~ 0.046[0.0e+00] + (1.596 * mod_ant[0.127]) + (1.501 * male[5.2e-05]) + (7.7e-05 * sex2[0.967]), glm_warn [False]: nan log10 trans: False | Notes: nan dtype: object	46763 11259-9 [Hepatitis C virus RNA [Presence] in Serum or Plasma by NAA with probe detection, glm]: nCase: 20045 | nCon: 64810, corr p-val: 1.69e-53, uncorr p-val: 1.54e-54, OR: 0.697 | model: dis_status ~ 0.246[0.0e+00] + (0.697 * mod_ant[1.5e-54]) + (1.777 * male[8.8e-267]) + (6.1e-06 * sex2[0.839]), glm_warn [False]: nan log10 trans: False | Notes: nan 46766 16129-9 [Hepatitis C virus IgG Ab [Presence] in Serum, glm]: nCase: 19846 | nCon: 73833, corr p-val: 1.43e-11, uncorr p-val: 2.84e-12, OR: 0.69 | model: dis_status ~ 0.192[0.0e+00] + (0.690 * mod_ant[2.8e-12]) + (2.092 * male[0.0e+00]), glm_warn [False]: nan log10 trans: False | Notes: nan 46768 48576-3 [Hepatitis C virus RNA [Presence] in Specimen by Probe with signal amplification, glm]: nCase: 97 | nCon: 300, corr p-val: 0.849, uncorr p-val: 0.727, OR: 0.919 | model: dis_status ~ 0.178[4.2e-13] + (0.919 * mod_ant[0.727]) + (2.598 * male[3.8e-04]), glm_warn [False]: nan log10 trans: False | Notes: nan 46769 5010-4 [Hepatitis C virus RNA [Presence] in Blood by NAA with probe detection, glm]: nCase: 276 | nCon: 558, corr p-val: 0.835, uncorr p-val: 0.704, OR: 0.846 | model: dis_status ~ 0.282[2.0e-20] + (0.846 * mod_ant[0.704]) + (2.355 * male[1.6e-07]), glm_warn [False]: nan log10 trans: False | Notes: nan 46770 5012-0 [Hepatitis C virus RNA [Presence] in Specimen by NAA with probe detection, glm]: nCase: 583 | nCon: 3714, corr p-val: 0.498, uncorr p-val: 0.327, OR: 0.897 | model: dis_status ~ 0.150[4.7e-141] + (0.897 * mod_ant[0.327]) + (1.516 * male[8.1e-06]) + (5.8e-08 * sex2[0.951]), glm_warn [False]: nan log10 trans: False | Notes: nan 46771 51657-5 [Hepatitis C virus Ab [Presence] in Body fluid, firth]: nCase: 17 | nCon: 590, corr p-val: 0.468, uncorr p-val: 0.297, OR: 0.292 | model: dis_status ~ 0.029[0.0e+00] + (0.292 * mod_ant[0.297]) + (1.533 * male[0.377]) + (1.112 * sex2[0.943]), glm_warn [False]: nan log10 trans: False | Notes: n=607 | DoF=3 | n iters: full : 1.00e+01, null : 7.00e+00 | Conv at last: LL change : 9.17e-12, max abs score : 2.85e-07, beta change : 5.57e-06 | Log Likes: full : -7.47e+01, null : -7.56e+01 | Method: Penalized ML | control: maxit : 2500, maxhs : 0, maxstep : 5, lconv : 1e-05, gconv : 1e-05, xconv : 1e-05, collapse : TRUE, fit : NR, call : logistf.control(maxit = n_iter) | mod control: tau : 0.5, terms.fit : NULL, call : logistf.mod.control() dtype: object	False		False		False		False		virus	Flaviviridae		Hepacivirus C
Ischemic Heart Disease	circulatory system	411	HHV-6	IE1A	No	Unknown	did_not_attempt	0.4134163226527647		1.069		[0.929-1.229]		1316	8060						sex, bmi, age, tobac		All			dis_status ~ 3.2e-05[1.4e-140] + (1.069 * mod_ant[0.351]) + (2.501 * male[2.9e-46]) + (2.045 * bmi[3.1e-30]) + (2.302 * age[2.8e-75]) + (1.152 * tobac1[0.039]) + (1.910 * tobac2[6.0e-11]) + (1.244 * tobac3[0.553])		2.32	2.29	0.45	0.44	2.33	2.29					71.44	66.79			0.35140387425485		sex, bmi, age, tobac	sex1 : 2.94e-46, bmi : 3.10e-30, age : 2.79e-75, tobac1 : 3.91e-02, tobac2 : 6.00e-11, tobac3 : 5.53e-01	sex1: 2.501 [2.205-2.837], bmi: 2.045 [1.808-2.311], age: 2.302 [2.106-2.516], tobac1: 1.152 [1.007-1.317], tobac2: 1.910 [1.574-2.319], tobac3: 1.244 [0.604-2.565]						False				False				virus	Herpesviridae	Betaherpesvirinae	betaherpesvirus 6
Ischemic Heart Disease	circulatory system	411	HHV-7	U14	No	Unknown	did_not_attempt	0.4561422881659705		0.945		[0.821-1.088]		1316	8060						sex, bmi, age, tdi_quant, alc		All			dis_status ~ 7.2e-05[8.8e-98] + (0.945 * mod_ant[0.433]) + (2.669 * male[7.0e-51]) + (1.947 * bmi[2.5e-26]) + (2.331 * age[2.5e-79]) + (1.120 * tdi_quant1[0.206]) + (1.662 * tdi_quant2[2.3e-06]) + (1.193 * alc1[0.352]) + (0.549 * alc2[1.4e-05]) + (0.916 * alc3[0.878])		2.69	2.75	0.43	0.44	2.72	2.79					71.44	66.79			0.433335173757672		sex, bmi, age, tdi_quant, alc	sex1 : 6.95e-51, bmi : 2.51e-26, age : 2.48e-79, tdi_quant1 : 2.06e-01, tdi_quant2 : 2.31e-06, alc1 : 3.52e-01, alc2 : 1.35e-05, alc3 : 8.78e-01	sex1: 2.669 [2.348-3.034], bmi: 1.947 [1.722-2.202], age: 2.331 [2.135-2.545], tdi_quant1: 1.120 [0.94-1.335], tdi_quant2: 1.662 [1.346-2.053], alc1: 1.193 [0.823-1.731], alc2: 0.549 [0.419-0.719], alc3: 0.916 [0.30-2.803]						False				False				virus	Herpesviridae	Betaherpesvirinae	betaherpesvirus 7
Ischemic Heart Disease	circulatory system	411	HIV	env	No	Unknown	did_not	0.02279909979116456	0.06255798189487678	1.262	1.596	[1.071-1.487]	[1.05-2.426]	1316	8060	4814	87550	18396-2	HIV 1 p24 Ag [Presence] in Serum or Plasma by Immunoassay	glm	sex, bmi, age, tdi_quant, same_sex	sex, age	All	All	0	dis_status ~ 2.6e-05[1.6e-149] + (1.262 * mod_ant[0.005]) + (2.616 * male[1.0e-50]) + (1.967 * bmi[3.5e-27]) + (2.293 * age[6.9e-76]) + (1.126 * tdi_quant1[0.186]) + (1.721 * tdi_quant2[4.3e-07]) + (0.923 * same_sex1[0.687]) + (1.474 * same_sex2[2.8e-05])	dis_status ~ 5.7e-04[0.0e+00] + (1.596 * mod_ant[0.029]) + (1.980 * male[3.2e-99]) + (3.1e-04 * sex2[0.940]) + (2.351 * age[0.0e+00])	1.58	1.53	0.38	0.4	1.62	1.58	87328	222	4784	30	71.44	66.79	59.58	39.09	0.00541850042262343	0.0285883250594867	sex, bmi, age, tdi_quant, num_in_house, same_sex	sex1 : 1.02e-50, bmi : 3.48e-27, age : 6.85e-76, tdi_quant1 : 1.86e-01, tdi_quant2 : 4.31e-07, same_sex1 : 6.87e-01, same_sex2 : 2.82e-05	sex1: 2.616 [2.307-2.967], bmi: 1.967 [1.74-2.224], age: 2.293 [2.099-2.505], tdi_quant1: 1.126 [0.944-1.341], tdi_quant2: 1.721 [1.394-2.123], same_sex1: 0.923 [0.627-1.361], same_sex2: 1.474 [1.229-1.768]	sex1 : 3.16e-99, sex2 : 9.40e-01, age : 0.00e+00	sex1: 1.980 [1.858-2.109], sex2: 3.1e-04 [2.23e-95-4.19e+87], age: 2.351 [2.298-2.406]		0 5222-5 [HIV 1 Ag [Presence] in Serum or Plasma by Immunoassay, firth]: nCase: 41 | nCon: 394, corr p-val: 0.361, uncorr p-val: 0.204, OR: 15.392 | model: dis_status ~ 4.1e-04[0.0e+00] + (15.392 * mod_ant[0.204]) + (2.199 * male[0.063]) + (2.618 * age[0.0e+00]), glm_warn [False]: nan log10 trans: False | Notes: n=435 | DoF=3 | n iters: full : 8.00e+00, null : 5.00e+00 | Conv at last: LL change : 1.28e-13, max abs score : 1.99e-08, beta change : 3.91e-07 | Log Likes: full : -7.69e+01, null : -1.32e+02 | Method: Penalized ML | control: maxit : 2500, maxhs : 0, maxstep : 5, lconv : 1e-05, gconv : 1e-05, xconv : 1e-05, collapse : TRUE, fit : NR, call : logistf.control(maxit = n_iter) | mod control: tau : 0.5, terms.fit : NULL, call : logistf.mod.control() 1 5017-9 [HIV 1 RNA [Presence] in Blood by NAA with probe detection, glm]: nCase: 707 | nCon: 3175, corr p-val: 0.498, uncorr p-val: 0.325, OR: 1.312 | model: dis_status ~ 0.008[1.1e-152] + (1.312 * mod_ant[0.325]) + (1.366 * male[0.001]) + (1.388 * sex2[0.790]) + (1.857 * age[3.3e-91]), glm_warn [False]: nan log10 trans: False | Notes: nan 2 29893-5 [HIV 1 Ab [Presence] in Serum or Plasma by Immunoassay, glm]: nCase: 7645 | nCon: 86167, corr p-val: 0.667, uncorr p-val: 0.484, OR: 1.039 | model: dis_status ~ 4.7e-04[0.0e+00] + (1.039 * mod_ant[0.484]) + (1.806 * male[5.2e-108]) + (2.0e-04 * sex2[0.923]) + (2.547 * age[0.0e+00]), glm_warn [False]: nan log10 trans: False | Notes: nan 3 12859-5 [HIV 1 p18 Ab [Presence] in Serum by Immunoblot, glm]: nCase: 577 | nCon: 3579, corr p-val: 0.673, uncorr p-val: 0.496, OR: 1.081 | model: dis_status ~ 0.001[3.7e-137] + (1.081 * mod_ant[0.496]) + (1.709 * male[4.9e-08]) + (2.4e-05 * sex2[0.974]) + (2.110 * age[1.4e-84]), glm_warn [False]: nan log10 trans: False | Notes: nan 4 24012-7 [HIV 1 Ag [Presence] in Serum, firth]: nCase: 1976 | nCon: 31998, corr p-val: 0.968, uncorr p-val: 0.952, OR: 1.031 | model: dis_status ~ 3.9e-04[0.0e+00] + (1.031 * mod_ant[0.952]) + (1.329 * male[7.8e-08]) + (47.228 * sex2[0.098]) + (2.615 * age[0.0e+00]), glm_warn [False]: nan log10 trans: False | Notes: n=33974 | DoF=4 | n iters: full : 7.00e+00, null : 5.00e+00 | Conv at last: LL change : -4.67e-10, max abs score : 1.47e-07, beta change : 6.67e-07 | Log Likes: full : -5.50e+03, null : -7.53e+03 | Method: Penalized ML | control: maxit : 2500, maxhs : 0, maxstep : 5, lconv : 1e-05, gconv : 1e-05, xconv : 1e-05, collapse : TRUE, fit : NR, call : logistf.control(maxit = n_iter) | mod control: tau : 0.5, terms.fit : NULL, call : logistf.mod.control() dtype: object	46779 12856-1 [HIV 1 p65 Ab [Presence] in Serum by Immunoblot, glm]: nCase: 98 | nCon: 1052, corr p-val: 0.212, uncorr p-val: 0.107, OR: 0.654 | model: dis_status ~ 0.001[6.5e-33] + (0.654 * mod_ant[0.107]) + (1.437 * male[0.162]) + (2.414 * age[5.4e-25]), glm_warn [False]: nan log10 trans: False | Notes: nan 46781 14092-1 [HIV 1 Ab [Presence] in Serum by Immunofluorescence, glm]: nCase: 75 | nCon: 245, corr p-val: 0.971, uncorr p-val: 0.965, OR: 0.979 | model: dis_status ~ 0.008[4.2e-14] + (0.979 * mod_ant[0.965]) + (1.414 * male[0.237]) + (1.926 * age[4.2e-09]), glm_warn [False]: nan log10 trans: False | Notes: nan 46784 25835-0 [HIV 1 RNA [Presence] in Serum or Plasma by NAA with probe detection, glm]: nCase: 1965 | nCon: 15734, corr p-val: 6.10e-05, uncorr p-val: 1.87e-05, OR: 0.743 | model: dis_status ~ 0.003[0.0e+00] + (0.743 * mod_ant[1.9e-05]) + (1.503 * male[2.3e-13]) + (2.914 * sex2[0.280]) + (2.015 * age[2.8e-305]), glm_warn [False]: nan log10 trans: False | Notes: nan 46786 44871-2 [HIV 1 proviral DNA [Presence] in Blood by NAA with probe detection, glm]: nCase: 113 | nCon: 1239, corr p-val: 0.634, uncorr p-val: 0.45, OR: 0.765 | model: dis_status ~ 0.003[1.8e-49] + (0.765 * mod_ant[0.450]) + (1.572 * male[0.067]) + (1.3e-04 * sex2[0.987]) + (2.156 * age[1.8e-34]), glm_warn [False]: nan log10 trans: False | Notes: nan 46787 48023-6 [HIV 1 proviral DNA [Presence] in Serum or Plasma by NAA with probe detection, glm]: nCase: 71 | nCon: 727, corr p-val: 0.849, uncorr p-val: 0.74, OR: 0.89 | model: dis_status ~ 0.012[1.1e-36] + (0.890 * mod_ant[0.740]) + (1.220 * male[0.520]) + (8.0e-06 * sex2[0.985]) + (1.885 * age[4.8e-23]), glm_warn [False]: nan log10 trans: False | Notes: nan 46789 5221-7 [HIV 1 Ab [Presence] in Serum or Plasma by Immunoblot, glm]: nCase: 706 | nCon: 5561, corr p-val: 5.03e-05, uncorr p-val: 1.49e-05, OR: 0.677 | model: dis_status ~ 0.003[2.2e-172] + (0.677 * mod_ant[1.5e-05]) + (1.166 * male[0.108]) + (6.0e-04 * sex2[0.970]) + (2.097 * age[4.5e-111]), glm_warn [False]: nan log10 trans: False | Notes: nan 46791 68961-2 [HIV 1 Ab [Presence] in Serum, Plasma or Blood by Rapid immunoassay, glm]: nCase: 3459 | nCon: 31613, corr p-val: 3.10e-13, uncorr p-val: 5.34e-14, OR: 0.549 | model: dis_status ~ 0.001[0.0e+00] + (0.549 * mod_ant[5.3e-14]) + (1.938 * male[4.5e-57]) + (0.949 * sex2[0.966]) + (2.288 * age[0.0e+00]), glm_warn [False]: nan log10 trans: False | Notes: nan 46792 7917-8 [HIV 1 Ab [Presence] in Serum, glm]: nCase: 2840 | nCon: 22789, corr p-val: 0.538, uncorr p-val: 0.362, OR: 0.735 | model: dis_status ~ 4.0e-04[0.0e+00] + (0.735 * mod_ant[0.362]) + (1.955 * male[1.1e-46]) + (1.9e-05 * sex2[0.918]) + (2.492 * age[0.0e+00]), glm_warn [False]: nan log10 trans: False | Notes: nan 46793 9660-2 [HIV 1 gp160 Ab [Presence] in Serum by Immunoblot, glm]: nCase: 97 | nCon: 1068, corr p-val: 0.135, uncorr p-val: 0.067, OR: 0.616 | model: dis_status ~ 0.001[5.4e-32] + (0.616 * mod_ant[0.067]) + (1.501 * male[0.120]) + (2.409 * age[2.0e-24]), glm_warn [False]: nan log10 trans: False | Notes: nan 46794 9661-0 [HIV 1 gp120 Ab [Presence] in Serum by Immunoblot, glm]: nCase: 97 | nCon: 1067, corr p-val: 0.109, uncorr p-val: 0.053, OR: 0.599 | model: dis_status ~ 0.001[1.9e-32] + (0.599 * mod_ant[0.053]) + (1.567 * male[0.088]) + (2.419 * age[1.3e-24]), glm_warn [False]: nan log10 trans: False | Notes: nan 46795 9662-8 [HIV 1 gp41 Ab [Presence] in Serum by Immunoblot, glm]: nCase: 94 | nCon: 489, corr p-val: 0.015, uncorr p-val: 6.24e-03, OR: 0.474 | model: dis_status ~ 0.004[1.2e-17] + (0.474 * mod_ant[0.006]) + (1.459 * male[0.146]) + (2.021 * age[1.0e-12]), glm_warn [False]: nan log10 trans: False | Notes: nan 46796 9664-4 [HIV 1 p24 Ab [Presence] in Serum by Immunoblot, glm]: nCase: 123 | nCon: 6857, corr p-val: 0.131, uncorr p-val: 0.065, OR: 0.658 | model: dis_status ~ 0.001[3.5e-166] + (0.658 * mod_ant[0.065]) + (1.346 * male[0.147]) + (8.3e-06 * sex2[0.979]) + (2.272 * age[5.9e-81]), glm_warn [False]: nan log10 trans: False | Notes: nan 46797 9666-9 [HIV 1 p31 Ab [Presence] in Serum by Immunoblot, glm]: nCase: 97 | nCon: 1058, corr p-val: 0.095, uncorr p-val: 0.045, OR: 0.587 | model: dis_status ~ 0.001[1.2e-32] + (0.587 * mod_ant[0.045]) + (1.456 * male[0.149]) + (2.382 * age[1.0e-24]), glm_warn [False]: nan log10 trans: False | Notes: nan 46798 9668-5 [HIV 1 p55 Ab [Presence] in Serum by Immunoblot, glm]: nCase: 94 | nCon: 1062, corr p-val: 0.074, uncorr p-val: 0.034, OR: 0.567 | model: dis_status ~ 0.001[3.8e-33] + (0.567 * mod_ant[0.034]) + (1.383 * male[0.217]) + (2.363 * age[7.4e-25]), glm_warn [False]: nan log10 trans: False | Notes: nan 46799 9821-0 [HIV 1 p24 Ag [Presence] in Serum, firth]: nCase: 303 | nCon: 5053, corr p-val: 0.86, uncorr p-val: 0.774, OR: 0.825 | model: dis_status ~ 0.002[0.0e+00] + (0.825 * mod_ant[0.774]) + (2.347 * male[5.8e-11]) + (24.037 * sex2[0.146]) + (1.982 * age[0.0e+00]), glm_warn [False]: nan log10 trans: False | Notes: n=5356 | DoF=4 | n iters: full : 7.00e+00, null : 5.00e+00 | Conv at last: LL change : 6.25e-12, max abs score : 2.07e-08, beta change : 6.04e-07 | Log Likes: full : -9.03e+02, null : -1.16e+03 | Method: Penalized ML | control: maxit : 2500, maxhs : 0, maxstep : 5, lconv : 1e-05, gconv : 1e-05, xconv : 1e-05, collapse : TRUE, fit : NR, call : logistf.control(maxit = n_iter) | mod control: tau : 0.5, terms.fit : NULL, call : logistf.mod.control() dtype: object	False		False		False		False		virus	Retroviridae		Lentivirus
Ischemic Heart Disease	circulatory system	411	HPV-16	L1	Yes	Unknown	replicated	0.23831231813658	2.053336733845492e-18	1.102	1.622	[0.966-1.258]	[1.459-1.802]	1316	8060	16676	239258	61372-9	Human papilloma virus 16 DNA [Presence] in Specimen by NAA with probe detection	glm	age, tdi_quant, tobac, same_sex	age	All	All	0	dis_status ~ 3.2e-04[4.1e-117] + (1.102 * mod_ant[0.150]) + (2.266 * age[1.0e-74]) + (1.122 * tdi_quant1[0.191]) + (1.719 * tdi_quant2[2.9e-07]) + (1.343 * tobac1[1.0e-05]) + (1.944 * tobac2[1.1e-11]) + (1.182 * tobac3[0.646]) + (1.050 * same_sex1[0.800]) + (1.416 * same_sex2[1.3e-04])	dis_status ~ 0.001[0.0e+00] + (1.622 * mod_ant[2.9e-19]) + (2.186 * age[0.0e+00])	1.57	1.57	0.44	0.48	1.6	1.6	235149	4109	16219	457	71.44	66.79	59.87	47.81	0.149692908934127	2.87025564946144e-19	age, tdi_quant, num_in_house, tobac, num_sex_part, same_sex	age : 1.03e-74, tdi_quant1 : 1.91e-01, tdi_quant2 : 2.92e-07, tobac1 : 1.00e-05, tobac2 : 1.13e-11, tobac3 : 6.46e-01, same_sex1 : 8.00e-01, same_sex2 : 1.28e-04	age: 2.266 [2.075-2.473], tdi_quant1: 1.122 [0.944-1.332], tdi_quant2: 1.719 [1.398-2.115], tobac1: 1.343 [1.178-1.530], tobac2: 1.944 [1.605-2.356], tobac3: 1.182 [0.578-2.417], same_sex1: 1.050 [0.719-1.535], same_sex2: 1.416 [1.185-1.692]	age : 0.00e+00	age: 2.186 [2.156-2.216]		0 49896-4 [Human papilloma virus 16+18+31+33+35+39+45+51+52+56+58+59+68 DNA [Presence] in Specimen by NAA with probe detection, glm]: nCase: 8357 | nCon: 136511, corr p-val: 3.71e-08, uncorr p-val: 8.77e-09, OR: 1.289 | model: dis_status ~ 0.002[0.0e+00] + (1.289 * mod_ant[8.8e-09]) + (1.832 * age[0.0e+00]), glm_warn [False]: nan log10 trans: False | Notes: nan 1 30167-1 [Human papilloma virus 16+18+31+33+35+39+45+51+52+56+58+59+68 DNA [Presence] in Cervix by Probe with signal amplification, glm]: nCase: 20878 | nCon: 500744, corr p-val: 4.34e-05, uncorr p-val: 1.24e-05, OR: 1.122 | model: dis_status ~ 3.6e-04[0.0e+00] + (1.122 * mod_ant[1.2e-05]) + (2.368 * age[0.0e+00]), glm_warn [False]: nan log10 trans: False | Notes: nan 2 59420-0 [Human papilloma virus 16+18+31+33+35+39+45+51+52+56+58+59+66+68 DNA [Presence] in Cervix by Probe with signal amplification, glm]: nCase: 6229 | nCon: 193292, corr p-val: 4.54e-05, uncorr p-val: 1.32e-05, OR: 1.258 | model: dis_status ~ 1.7e-04[0.0e+00] + (1.258 * mod_ant[1.3e-05]) + (2.631 * age[0.0e+00]), glm_warn [False]: nan log10 trans: False | Notes: nan 3 70061-7 [Human papilloma virus 16 and 18 DNA [Presence] in Specimen by NAA with probe detection, glm]: nCase: 484 | nCon: 36664, corr p-val: 4.05e-03, uncorr p-val: 1.50e-03, OR: 1.562 | model: dis_status ~ 5.8e-05[2.5e-274] + (1.562 * mod_ant[0.002]) + (2.690 * age[9.5e-108]), glm_warn [False]: nan log10 trans: False | Notes: nan 4 59263-4 [Human papilloma virus 16 DNA [Presence] in Cervix by Probe with signal amplification, glm]: nCase: 957 | nCon: 51074, corr p-val: 0.012, uncorr p-val: 4.55e-03, OR: 1.494 | model: dis_status ~ 1.5e-04[0.0e+00] + (1.494 * mod_ant[0.005]) + (2.456 * age[6.3e-207]), glm_warn [False]: nan log10 trans: False | Notes: nan 5 17399-7 [Human papilloma virus 16 Ag [Presence] in Specimen, glm]: nCase: 1069 | nCon: 33148, corr p-val: 0.257, uncorr p-val: 0.136, OR: 1.418 | model: dis_status ~ 2.1e-04[0.0e+00] + (1.418 * mod_ant[0.136]) + (2.526 * age[4.3e-240]), glm_warn [False]: nan log10 trans: False | Notes: nan 6 21440-3 [Human papilloma virus 16+18+31+33+35+45+51+52+56 DNA [Presence] in Cervix by Probe, glm]: nCase: 49 | nCon: 1312, corr p-val: 0.338, uncorr p-val: 0.189, OR: 1.531 | model: dis_status ~ 6.8e-04[3.5e-28] + (1.531 * mod_ant[0.189]) + (2.187 * age[8.2e-13]), glm_warn [False]: nan log10 trans: False | Notes: nan 7 82675-0 [Human papilloma virus 16+18+31+33+35+39+45+51+52+56+58+59+66+68 DNA [Presence] in Cervix by NAA with probe detection, glm]: nCase: 791 | nCon: 20159, corr p-val: 0.456, uncorr p-val: 0.279, OR: 1.141 | model: dis_status ~ 0.001[0.0e+00] + (1.141 * mod_ant[0.279]) + (2.003 * age[9.9e-114]), glm_warn [False]: nan log10 trans: False | Notes: nan 8 77399-4 [Human papilloma virus 16 DNA [Presence] in Cervix by NAA with probe detection, glm]: nCase: 745 | nCon: 21327, corr p-val: 0.635, uncorr p-val: 0.454, OR: 1.187 | model: dis_status ~ 8.6e-04[0.0e+00] + (1.187 * mod_ant[0.454]) + (2.092 * age[2.2e-122]), glm_warn [False]: nan log10 trans: False | Notes: nan 9 75664-3 [Human papilloma virus 16 DNA [Presence] in Anorectal specimen by Probe and signal amplification method, glm]: nCase: 35 | nCon: 243, corr p-val: 0.689, uncorr p-val: 0.523, OR: 1.343 | model: dis_status ~ 6.0e-04[8.0e-11] + (1.343 * mod_ant[0.523]) + (2.679 * age[1.7e-07]), glm_warn [False]: nan log10 trans: False | Notes: nan dtype: object	46810 82456-5 [Human papilloma virus 16 E6+E7 mRNA [Presence] in Cervix by NAA with probe detection, firth]: nCase: 42 | nCon: 1179, corr p-val: 0.696, uncorr p-val: 0.535, OR: 0.733 | model: dis_status ~ 0.002[0.0e+00] + (0.733 * mod_ant[0.535]) + (1.895 * age[8.3e-09]), glm_warn [False]: nan log10 trans: False | Notes: n=1221 | DoF=2 | n iters: full : 7.00e+00, null : 6.00e+00 | Conv at last: LL change : 5.57e-12, max abs score : 2.75e-07, beta change : 2.06e-06 | Log Likes: full : -1.62e+02, null : -1.78e+02 | Method: Penalized ML | control: maxit : 2500, maxhs : 0, maxstep : 5, lconv : 1e-05, gconv : 1e-05, xconv : 1e-05, collapse : TRUE, fit : NR, call : logistf.control(maxit = n_iter) | mod control: tau : 0.5, terms.fit : NULL, call : logistf.mod.control() dtype: object	False		False		False		False		virus	Papillomaviridae		Alphapapillomavirus 9
Ischemic Heart Disease	circulatory system	411	HPV-18	L1	Yes	Unknown	replicated	0.23873597227277	0.0008507480798617909	1.098	1.341	[0.961-1.255]	[1.144-1.571]	1316	8060	19318	313034	61373-7	Human papilloma virus 18 DNA [Presence] in Specimen by NAA with probe detection	glm	bmi, tdi_quant, num_in_house, num_sex_part		All	All	0	dis_status ~ 0.020[1.5e-25] + (1.098 * mod_ant[0.167]) + (1.953 * bmi[2.1e-31]) + (1.065 * tdi_quant1[0.472]) + (1.414 * tdi_quant2[0.001]) + (1.014 * num_in_house2[0.865]) + (0.738 * num_in_house3[0.004]) + (0.480 * num_in_house4[5.7e-09]) + (0.547 * num_in_house5[3.4e-04]) + (1.291 * num_in_house6[0.404]) + (1.174 * num_sex_part1[0.614]) + (1.083 * num_sex_part2[0.804]) + (1.063 * num_sex_part3[0.850]) + (0.918 * num_sex_part4[0.786]) + (1.453 * num_sex_part5[0.239])	dis_status ~ 0.062[0.0e+00] + (1.341 * mod_ant[3.0e-04])	1.55	1.53	0.44	0.45	1.59	1.57	311023	2011	19152	166	71.44	66.79	59.95	48.04	0.167115180590939	0.0003018783509187	bmi, tdi_quant, num_in_house, num_sex_part	bmi : 2.11e-31, tdi_quant1 : 4.72e-01, tdi_quant2 : 1.02e-03, num_in_house2 : 8.65e-01, num_in_house3 : 3.81e-03, num_in_house4 : 5.71e-09, num_in_house5 : 3.41e-04, num_in_house6 : 4.04e-01, num_sex_part1 : 6.14e-01, num_sex_part2 : 8.04e-01, num_sex_part3 : 8.50e-01, num_sex_part4 : 7.86e-01, num_sex_part5 : 2.39e-01	bmi: 1.953 [1.745-2.186], tdi_quant1: 1.065 [0.898-1.263], tdi_quant2: 1.414 [1.15-1.739], num_in_house2: 1.014 [0.865-1.188], num_in_house3: 0.738 [0.601-0.907], num_in_house4: 0.480 [0.375-0.614], num_in_house5: 0.547 [0.393-0.761], num_in_house6: 1.291 [0.708-2.351], num_sex_part1: 1.174 [0.629-2.191], num_sex_part2: 1.083 [0.579-2.023], num_sex_part3: 1.063 [0.565-1.998], num_sex_part4: 0.918 [0.492-1.710], num_sex_part5: 1.453 [0.78-2.708]	:			0 77400-0 [Human papilloma virus 18 DNA [Presence] in Cervix by NAA with probe detection, glm]: nCase: 704 | nCon: 19935, corr p-val: 0.025, uncorr p-val: 0.011, OR: 2.321 | model: dis_status ~ 0.035[0.0e+00] + (2.321 * mod_ant[0.011]), glm_warn [False]: nan log10 trans: False | Notes: nan 1 59264-2 [Human papilloma virus 18 DNA [Presence] in Cervix by Probe with signal amplification, glm]: nCase: 742 | nCon: 41418, corr p-val: 0.296, uncorr p-val: 0.161, OR: 1.391 | model: dis_status ~ 0.018[0.0e+00] + (1.391 * mod_ant[0.161]), glm_warn [False]: nan log10 trans: False | Notes: nan 2 75695-7 [Human papilloma virus 18 DNA [Presence] in Anorectal specimen by Probe and signal amplification method, firth]: nCase: 35 | nCon: 243, corr p-val: 0.538, uncorr p-val: 0.357, OR: 1.839 | model: dis_status ~ 0.141[0.0e+00] + (1.839 * mod_ant[0.357]), glm_warn [False]: nan log10 trans: False | Notes: n=278 | DoF=1 | n iters: full : 5.00e+00, null : 5.00e+00 | Conv at last: LL change : 2.27e-13, max abs score : 1.67e-13, beta change : 1.25e-07 | Log Likes: full : -1.03e+02, null : -1.03e+02 | Method: Penalized ML | control: maxit : 2500, maxhs : 0, maxstep : 5, lconv : 1e-05, gconv : 1e-05, xconv : 1e-05, collapse : TRUE, fit : NR, call : logistf.control(maxit = n_iter) | mod control: tau : 0.5, terms.fit : NULL, call : logistf.mod.control() 3 75694-0 [Human papilloma virus 18+45 E6+E7 mRNA [Presence] in Cervix by NAA with probe detection, glm]: nCase: 580 | nCon: 19992, corr p-val: 0.679, uncorr p-val: 0.506, OR: 1.114 | model: dis_status ~ 0.029[0.0e+00] + (1.114 * mod_ant[0.506]), glm_warn [False]: nan log10 trans: False | Notes: nan 4 70061-7 [Human papilloma virus 16 and 18 DNA [Presence] in Specimen by NAA with probe detection, glm]: nCase: 484 | nCon: 36669, corr p-val: 0.835, uncorr p-val: 0.71, OR: 1.053 | model: dis_status ~ 0.013[0.0e+00] + (1.053 * mod_ant[0.710]), glm_warn [False]: nan log10 trans: False | Notes: nan dtype: object	46812 17401-1 [Human papilloma virus 18 Ag [Presence] in Specimen, firth]: nCase: 1072 | nCon: 33150, corr p-val: 0.849, uncorr p-val: 0.749, OR: 0.873 | model: dis_status ~ 0.032[0.0e+00] + (0.873 * mod_ant[0.749]), glm_warn [False]: nan log10 trans: False | Notes: n=34222 | DoF=1 | n iters: full : 7.00e+00, null : 7.00e+00 | Conv at last: LL change : 0.00e+00, max abs score : 3.62e-13, beta change : 1.39e-08 | Log Likes: full : -4.76e+03, null : -4.76e+03 | Method: Penalized ML | control: maxit : 2500, maxhs : 0, maxstep : 5, lconv : 1e-05, gconv : 1e-05, xconv : 1e-05, collapse : TRUE, fit : NR, call : logistf.control(maxit = n_iter) | mod control: tau : 0.5, terms.fit : NULL, call : logistf.mod.control() 46813 21440-3 [Human papilloma virus 16+18+31+33+35+45+51+52+56 DNA [Presence] in Cervix by Probe, glm]: nCase: 49 | nCon: 1312, corr p-val: 0.82, uncorr p-val: 0.684, OR: 0.884 | model: dis_status ~ 0.039[4.2e-70] + (0.884 * mod_ant[0.684]), glm_warn [False]: nan log10 trans: False | Notes: nan 46814 30167-1 [Human papilloma virus 16+18+31+33+35+39+45+51+52+56+58+59+68 DNA [Presence] in Cervix by Probe with signal amplification, glm]: nCase: 20973 | nCon: 500989, corr p-val: 5.73e-47, uncorr p-val: 5.85e-48, OR: 0.692 | model: dis_status ~ 0.043[0.0e+00] + (0.692 * mod_ant[5.9e-48]), glm_warn [False]: nan log10 trans: False | Notes: nan 46815 49896-4 [Human papilloma virus 16+18+31+33+35+39+45+51+52+56+58+59+68 DNA [Presence] in Specimen by NAA with probe detection, glm]: nCase: 8479 | nCon: 136882, corr p-val: 9.87e-08, uncorr p-val: 2.39e-08, OR: 0.788 | model: dis_status ~ 0.063[0.0e+00] + (0.788 * mod_ant[2.4e-08]), glm_warn [False]: nan log10 trans: False | Notes: nan 46817 59420-0 [Human papilloma virus 16+18+31+33+35+39+45+51+52+56+58+59+66+68 DNA [Presence] in Cervix by Probe with signal amplification, glm]: nCase: 6242 | nCon: 193309, corr p-val: 2.11e-07, uncorr p-val: 5.21e-08, OR: 0.759 | model: dis_status ~ 0.033[0.0e+00] + (0.759 * mod_ant[5.2e-08]), glm_warn [False]: nan log10 trans: False | Notes: nan 46823 82675-0 [Human papilloma virus 16+18+31+33+35+39+45+51+52+56+58+59+66+68 DNA [Presence] in Cervix by NAA with probe detection, glm]: nCase: 793 | nCon: 20163, corr p-val: 0.46, uncorr p-val: 0.284, OR: 0.88 | model: dis_status ~ 0.040[0.0e+00] + (0.880 * mod_ant[0.284]), glm_warn [False]: nan log10 trans: False | Notes: nan dtype: object	False		False		False		False		virus	Papillomaviridae		Alphapapillomavirus 7
Ischemic Heart Disease	circulatory system	411	H. pylori	GroEL	No	Unknown	did_not	0.01306878243009962	0.3193460984106078	1.09	1.057	[1.037-1.145]	[0.975-1.146]	1316	8060	10430	38461	22310-7	Helicobacter pylori Ab [Presence] in Serum	glm	sex, bmi, age, tdi_quant, tobac, alc, same_sex	sex, age	All	All	0	dis_status ~ 5.2e-05[1.3e-124] + (1.090 * mod_ant[6.5e-04]) + (2.623 * male[2.9e-49]) + (1.960 * bmi[2.2e-26]) + (2.286 * age[3.7e-72]) + (1.086 * tdi_quant1[0.360]) + (1.468 * tdi_quant2[4.7e-04]) + (1.174 * tobac1[0.022]) + (1.824 * tobac2[2.6e-09]) + (0.842 * tobac3[0.671]) + (1.194 * alc1[0.356]) + (0.557 * alc2[3.1e-05]) + (0.868 * alc3[0.817]) + (0.879 * same_sex1[0.518]) + (1.451 * same_sex2[7.9e-05])	dis_status ~ 7.3e-04[0.0e+00] + (1.057 * mod_ant[0.177]) + (1.840 * male[4.1e-123]) + (2.383 * age[0.0e+00])	1.85	1.58	1.25	1.2	1.51	1.3	34717	3744	9253	1177	71.44	66.79	74.2	53.39	0.000653439121504981	0.176842194281143	sex, bmi, age, tdi_quant, num_in_house, tobac, alc, num_sex_part, same_sex	sex1 : 2.95e-49, bmi : 2.17e-26, age : 3.71e-72, tdi_quant1 : 3.60e-01, tdi_quant2 : 4.65e-04, tobac1 : 2.16e-02, tobac2 : 2.61e-09, tobac3 : 6.71e-01, alc1 : 3.56e-01, alc2 : 3.11e-05, alc3 : 8.17e-01, same_sex1 : 5.18e-01, same_sex2 : 7.91e-05	sex1: 2.623 [2.308-2.982], bmi: 1.960 [1.731-2.219], age: 2.286 [2.089-2.502], tdi_quant1: 1.086 [0.91-1.296], tdi_quant2: 1.468 [1.184-1.821], tobac1: 1.174 [1.024-1.345], tobac2: 1.824 [1.496-2.223], tobac3: 0.842 [0.38-1.864], alc1: 1.194 [0.82-1.740], alc2: 0.557 [0.423-0.734], alc3: 0.868 [0.262-2.880], same_sex1: 0.879 [0.594-1.300], same_sex2: 1.451 [1.206-1.746]	sex1 : 4.12e-123, age : 0.00e+00	sex1: 1.840 [1.749-1.936], age: 2.383 [2.337-2.430]		0 80373-4 [Helicobacter pylori Ag [Presence] in Stool by Rapid immunoassay, glm]: nCase: 2810 | nCon: 21967, corr p-val: 0.721, uncorr p-val: 0.573, OR: 1.057 | model: dis_status ~ 0.001[0.0e+00] + (1.057 * mod_ant[0.573]) + (1.862 * male[4.1e-44]) + (3.7e-04 * sex2[0.955]) + (2.146 * age[0.0e+00]), glm_warn [False]: nan log10 trans: False | Notes: nan dtype: object	46734 16125-7 [Helicobacter pylori IgA Ab [Presence] in Serum, glm]: nCase: 56 | nCon: 406, corr p-val: 0.722, uncorr p-val: 0.582, OR: 0.793 | model: dis_status ~ 2.2e-04[7.4e-18] + (0.793 * mod_ant[0.582]) + (1.687 * male[0.140]) + (2.832 * age[4.1e-14]), glm_warn [False]: nan log10 trans: False | Notes: nan 46735 16126-5 [Helicobacter pylori IgG Ab [Presence] in Serum, glm]: nCase: 785 | nCon: 3909, corr p-val: 0.021, uncorr p-val: 9.04e-03, OR: 0.714 | model: dis_status ~ 0.002[5.7e-199] + (0.714 * mod_ant[0.009]) + (1.856 * male[5.1e-12]) + (5.620 * sex2[0.222]) + (2.095 * age[2.3e-136]), glm_warn [False]: nan log10 trans: False | Notes: nan 46736 17780-8 [Helicobacter pylori Ag [Presence] in Stool by Immunoassay, glm]: nCase: 17055 | nCon: 102497, corr p-val: 3.08e-04, uncorr p-val: 1.03e-04, OR: 0.879 | model: dis_status ~ 0.002[0.0e+00] + (0.879 * mod_ant[1.0e-04]) + (1.838 * male[5.1e-231]) + (1.1e-04 * sex2[0.852]) + (2.123 * age[0.0e+00]), glm_warn [False]: nan log10 trans: False | Notes: nan 46737 17859-0 [Helicobacter pylori IgG Ab [Presence] in Serum or Plasma by Immunoassay, glm]: nCase: 7539 | nCon: 32094, corr p-val: 2.20e-04, uncorr p-val: 7.22e-05, OR: 0.886 | model: dis_status ~ 0.002[0.0e+00] + (0.886 * mod_ant[7.2e-05]) + (1.556 * male[4.6e-52]) + (9.3e-05 * sex2[0.898]) + (2.213 * age[0.0e+00]), glm_warn [False]: nan log10 trans: False | Notes: nan 46739 31843-6 [Helicobacter pylori Ag [Presence] in Stool, glm]: nCase: 2457 | nCon: 21170, corr p-val: 5.89e-03, uncorr p-val: 2.28e-03, OR: 0.748 | model: dis_status ~ 0.001[0.0e+00] + (0.748 * mod_ant[0.002]) + (1.840 * male[7.3e-40]) + (1.2e-04 * sex2[0.943]) + (2.044 * age[0.0e+00]), glm_warn [False]: nan log10 trans: False | Notes: nan 46740 46987-4 [Helicobacter pylori IgM Ab [Presence] in Serum by Immunoassay, glm]: nCase: 781 | nCon: 3052, corr p-val: 0.43, uncorr p-val: 0.256, OR: 0.778 | model: dis_status ~ 0.001[2.2e-167] + (0.778 * mod_ant[0.256]) + (2.140 * male[3.1e-16]) + (2.281 * age[3.3e-122]), glm_warn [False]: nan log10 trans: False | Notes: nan dtype: object	False		False		False		False		bacteria	Helicobacteraceae		H. pylori
Ischemic Heart Disease	circulatory system	411	HSV-1	IgG	Yes	Unknown	replicated	0.05082733845103701	3.823867203952498e-10	1.092	1.239	[1.017-1.173]	[1.161-1.321]	1316	8060	6042	35163	51916-5	Herpes simplex virus 1 IgG Ab [Presence] in Serum or Plasma by Immunoassay	glm	bmi, age, tdi_quant, tobac, alc	age	All	All	0	dis_status ~ 6.8e-05[3.9e-121] + (1.092 * mod_ant[0.015]) + (1.961 * bmi[9.2e-29]) + (2.294 * age[2.1e-75]) + (1.095 * tdi_quant1[0.306]) + (1.504 * tdi_quant2[1.5e-04]) + (1.266 * tobac1[5.4e-04]) + (1.998 * tobac2[2.9e-12]) + (0.901 * tobac3[0.791]) + (1.183 * alc1[0.370]) + (0.618 * alc2[4.1e-04]) + (1.253 * alc3[0.708])	dis_status ~ 0.003[0.0e+00] + (1.239 * mod_ant[7.8e-11]) + (2.069 * age[0.0e+00])	3.13	2.98	0.86	0.9	3.59	3.45	15564	19599	1809	4233	71.44	66.79	60.95	42.73	0.0152482015353111	7.81220181452661e-11	bmi, age, tdi_quant, num_in_house, tobac, alc, num_sex_part	bmi : 9.17e-29, age : 2.13e-75, tdi_quant1 : 3.06e-01, tdi_quant2 : 1.47e-04, tobac1 : 5.38e-04, tobac2 : 2.86e-12, tobac3 : 7.91e-01, alc1 : 3.70e-01, alc2 : 4.11e-04, alc3 : 7.08e-01	bmi: 1.961 [1.742-2.208], age: 2.294 [2.10-2.506], tdi_quant1: 1.095 [0.92-1.303], tdi_quant2: 1.504 [1.218-1.856], tobac1: 1.266 [1.108-1.447], tobac2: 1.998 [1.645-2.426], tobac3: 0.901 [0.416-1.952], alc1: 1.183 [0.819-1.710], alc2: 0.618 [0.474-0.807], alc3: 1.253 [0.385-4.072]	age : 0.00e+00	age: 2.069 [2.025-2.113]		0 17850-9 [Herpes simplex virus 1 IgG Ab [Presence] in Serum, glm]: nCase: 590 | nCon: 9418, corr p-val: 0.363, uncorr p-val: 0.207, OR: 1.132 | model: dis_status ~ 3.2e-04[0.0e+00] + (1.132 * mod_ant[0.207]) + (2.732 * age[8.0e-191]), glm_warn [False]: nan log10 trans: False | Notes: nan 1 33291-6 [Herpes simplex virus 1 IgG Ab [Presence] in Serum by Immunoblot, firth]: nCase: 17 | nCon: 427, corr p-val: 0.86, uncorr p-val: 0.767, OR: 1.172 | model: dis_status ~ 0.001[1.1e-16] + (1.172 * mod_ant[0.767]) + (2.018 * age[8.2e-06]), glm_warn [False]: nan log10 trans: False | Notes: n=444 | DoF=2 | n iters: full : 7.00e+00, null : 5.00e+00 | Conv at last: LL change : 6.42e-11, max abs score : 8.54e-07, beta change : 9.53e-06 | Log Likes: full : -5.81e+01, null : -6.83e+01 | Method: Penalized ML | control: maxit : 2500, maxhs : 0, maxstep : 5, lconv : 1e-05, gconv : 1e-05, xconv : 1e-05, collapse : TRUE, fit : NR, call : logistf.control(maxit = n_iter) | mod control: tau : 0.5, terms.fit : NULL, call : logistf.mod.control() 2 93439-8 [Herpes simplex virus 1 DNA [Presence] in Blood by NAA with non-probe detection, firth]: nCase: 51 | nCon: 520, corr p-val: 0.907, uncorr p-val: 0.839, OR: 1.368 | model: dis_status ~ 0.008[0.0e+00] + (1.368 * mod_ant[0.839]) + (2.112 * age[0.0e+00]), glm_warn [False]: nan log10 trans: False | Notes: n=571 | DoF=2 | n iters: full : 7.00e+00, null : 5.00e+00 | Conv at last: LL change : 1.42e-13, max abs score : 3.29e-08, beta change : 1.45e-07 | Log Likes: full : -9.97e+01, null : -1.67e+02 | Method: Penalized ML | control: maxit : 2500, maxhs : 0, maxstep : 5, lconv : 1e-05, gconv : 1e-05, xconv : 1e-05, collapse : TRUE, fit : NR, call : logistf.control(maxit = n_iter) | mod control: tau : 0.5, terms.fit : NULL, call : logistf.mod.control() dtype: object	46824 16130-7 [Herpes simplex virus 1 DNA [Presence] in Specimen by NAA with probe detection, glm]: nCase: 11643 | nCon: 88678, corr p-val: 1.99e-36, uncorr p-val: 2.24e-37, OR: 0.634 | model: dis_status ~ 0.003[0.0e+00] + (0.634 * mod_ant[2.2e-37]) + (2.097 * age[0.0e+00]), glm_warn [False]: nan log10 trans: False | Notes: nan 46825 16952-4 [Herpes simplex virus 1 DNA [Presence] in Cerebral spinal fluid by NAA with probe detection, glm]: nCase: 3460 | nCon: 18059, corr p-val: 1.12e-04, uncorr p-val: 3.48e-05, OR: 0.722 | model: dis_status ~ 0.005[0.0e+00] + (0.722 * mod_ant[3.5e-05]) + (1.969 * age[0.0e+00]), glm_warn [False]: nan log10 trans: False | Notes: nan 46828 40466-5 [Herpes simplex virus 1 IgM Ab [Presence] in Serum by Immunofluorescence, glm]: nCase: 1000 | nCon: 11521, corr p-val: 0.907, uncorr p-val: 0.848, OR: 0.959 | model: dis_status ~ 0.001[0.0e+00] + (0.959 * mod_ant[0.848]) + (2.208 * age[7.7e-249]), glm_warn [False]: nan log10 trans: False | Notes: nan 46830 5846-1 [Herpes simplex virus 1 Ag [Presence] in Specimen by Immunofluorescence, glm]: nCase: 500 | nCon: 3098, corr p-val: 0.307, uncorr p-val: 0.168, OR: 0.803 | model: dis_status ~ 0.001[1.6e-140] + (0.803 * mod_ant[0.168]) + (2.288 * age[2.6e-103]), glm_warn [False]: nan log10 trans: False | Notes: nan 46831 82190-0 [Herpes simplex virus 1 DNA [Presence] in Cerebral spinal fluid by NAA with non-probe detection, glm]: nCase: 2783 | nCon: 18590, corr p-val: 0.721, uncorr p-val: 0.577, OR: 0.83 | model: dis_status ~ 0.008[0.0e+00] + (0.830 * mod_ant[0.577]) + (1.702 * age[0.0e+00]), glm_warn [False]: nan log10 trans: False | Notes: nan dtype: object	False		False		False		False		virus	Herpesviridae	Alphaherpesvirinae	alphaherpesvirus 1
Ischemic Heart Disease	circulatory system	411	HSV-2	IgG	No	Unknown	did_not_attempt	0.4561422881659705		1.033		[0.955-1.119]		1316	8060						bmi, age, tdi_quant, tobac, same_sex		All			dis_status ~ 5.0e-05[1.3e-144] + (1.033 * mod_ant[0.416]) + (2.009 * bmi[4.3e-31]) + (2.284 * age[3.7e-74]) + (1.101 * tdi_quant1[0.276]) + (1.565 * tdi_quant2[2.9e-05]) + (1.261 * tobac1[6.0e-04]) + (2.011 * tobac2[1.5e-12]) + (1.030 * tobac3[0.935]) + (1.031 * same_sex1[0.877]) + (1.446 * same_sex2[5.8e-05])		1.62	1.58	0.77	0.77	1.53	1.51					71.44	66.79			0.416136620152174		bmi, age, tdi_quant, num_in_house, tobac, num_sex_part, same_sex	bmi : 4.30e-31, age : 3.70e-74, tdi_quant1 : 2.76e-01, tdi_quant2 : 2.90e-05, tobac1 : 6.03e-04, tobac2 : 1.54e-12, tobac3 : 9.35e-01, same_sex1 : 8.77e-01, same_sex2 : 5.76e-05	bmi: 2.009 [1.786-2.260], age: 2.284 [2.09-2.497], tdi_quant1: 1.101 [0.926-1.310], tdi_quant2: 1.565 [1.269-1.931], tobac1: 1.261 [1.104-1.439], tobac2: 2.011 [1.657-2.441], tobac3: 1.030 [0.501-2.117], same_sex1: 1.031 [0.702-1.512], same_sex2: 1.446 [1.208-1.731]						False				False				virus	Herpesviridae	Alphaherpesvirinae	alphaherpesvirus 2
Ischemic Heart Disease	circulatory system	411	HTLV-1	env	No	Unknown	could_not	0.1850126800115074		1.125		[0.981-1.290]		1316	8060						sex, bmi, age, tdi_quant, tobac		All			dis_status ~ 2.6e-05[3.6e-153] + (1.125 * mod_ant[0.093]) + (2.512 * male[1.7e-46]) + (1.988 * bmi[8.6e-28]) + (2.342 * age[9.7e-78]) + (1.119 * tdi_quant1[0.211]) + (1.641 * tdi_quant2[4.4e-06]) + (1.131 * tobac1[0.072]) + (1.777 * tobac2[9.3e-09]) + (1.110 * tobac3[0.778])		1.39	1.34	0.46	0.46	1.48	1.41					71.44	66.79			0.0925063400057537		sex, bmi, age, tdi_quant, num_in_house, tobac	sex1 : 1.69e-46, bmi : 8.61e-28, age : 9.74e-78, tdi_quant1 : 2.11e-01, tdi_quant2 : 4.41e-06, tobac1 : 7.25e-02, tobac2 : 9.28e-09, tobac3 : 7.78e-01	sex1: 2.512 [2.214-2.849], bmi: 1.988 [1.757-2.248], age: 2.342 [2.142-2.561], tdi_quant1: 1.119 [0.938-1.334], tdi_quant2: 1.641 [1.328-2.027], tobac1: 1.131 [0.989-1.294], tobac2: 1.777 [1.46-2.161], tobac3: 1.110 [0.538-2.289]						False				False				virus	Retroviridae	Orthoretrovirinae	T-lymphotropic virus 1
Ischemic Heart Disease	circulatory system	411	JCV	VP1	No	Unknown	did_not_attempt	0.700399389798774		1.02		[0.924-1.125]		1316	8060						sex		All			dis_status ~ 0.094[8.7e-70] + (1.020 * mod_ant[0.700]) + (2.619 * male[2.7e-54])		2.55	2.52	0.62	0.6	2.53	2.49					71.44	66.79			0.700399389798774		sex	sex1 : 2.72e-54	sex1: 2.619 [2.319-2.958]						False				False				virus	Polyomaviridae		polyomavirus 2
Ischemic Heart Disease	circulatory system	411	KSHV	K8_1	No	Unknown	did_not	0.01917037697838773	0.970861054064894	1.313	1.027	[1.098-1.570]	[0.279-3.275]	1316	8060	108	220	32364-2	Herpes virus 8 DNA [Presence] in Serum or Plasma by NAA with probe detection	firth	sex, bmi, age, tdi_quant, tobac, alc	sex, age	All	All	0	dis_status ~ 3.7e-05[8.9e-120] + (1.313 * mod_ant[0.003]) + (2.613 * male[2.9e-49]) + (1.947 * bmi[6.0e-26]) + (2.334 * age[1.1e-76]) + (1.103 * tdi_quant1[0.274]) + (1.532 * tdi_quant2[8.9e-05]) + (1.158 * tobac1[0.035]) + (1.798 * tobac2[5.6e-09]) + (0.931 * tobac3[0.858]) + (1.109 * alc1[0.587]) + (0.517 * alc2[2.1e-06]) + (0.922 * alc3[0.895])	dis_status ~ 0.035[1.1e-12] + (1.027 * mod_ant[0.966]) + (0.975 * male[0.923]) + (1.608 * age[2.2e-09])	1.77	1.71	0.36	0.37	1.79	1.75	209	11	104	4	71.44	66.79	61.26	50.11	0.00287555654675816	0.965903997282286	sex, bmi, age, tdi_quant, num_in_house, tobac, alc	sex1 : 2.86e-49, bmi : 5.95e-26, age : 1.08e-76, tdi_quant1 : 2.74e-01, tdi_quant2 : 8.94e-05, tobac1 : 3.50e-02, tobac2 : 5.57e-09, tobac3 : 8.58e-01, alc1 : 5.87e-01, alc2 : 2.13e-06, alc3 : 8.95e-01	sex1: 2.613 [2.30-2.968], bmi: 1.947 [1.72-2.204], age: 2.334 [2.134-2.553], tdi_quant1: 1.103 [0.925-1.316], tdi_quant2: 1.532 [1.238-1.896], tobac1: 1.158 [1.01-1.327], tobac2: 1.798 [1.476-2.190], tobac3: 0.931 [0.423-2.047], alc1: 1.109 [0.763-1.614], alc2: 0.517 [0.394-0.679], alc3: 0.922 [0.277-3.068]	sex1 : 9.23e-01, age : 2.23e-09	sex1: 0.975 [0.588-1.624], age: 1.608 [1.366-1.914]	n=328 | DoF=3 | n iters: full : 5.00e+00, null : 3.00e+00 | Conv at last: LL change : 2.84e-14, max abs score : 8.54e-08, beta change : 3.61e-07 | Log Likes: full : -1.83e+02, null : -2.01e+02 | Method: Penalized ML | control: maxit : 2500, maxhs : 0, maxstep : 5, lconv : 1e-05, gconv : 1e-05, xconv : 1e-05, collapse : TRUE, fit : NR, call : logistf.control(maxit = n_iter) | mod control: tau : 0.5, terms.fit : NULL, call : logistf.mod.control()			False		False		False		False		virus	Herpesviridae		gammaherpesvirus 8
Ischemic Heart Disease	circulatory system	411	MCV	VP1	No	Unknown	could_not	0.2470656478858012		0.954		[0.887-1.025]		1316	8060						sex, num_in_house, num_sex_part		All			dis_status ~ 0.110[9.3e-12] + (0.954 * mod_ant[0.198]) + (2.860 * male[1.5e-61]) + (0.860 * num_in_house2[0.062]) + (0.635 * num_in_house3[1.6e-05]) + (0.385 * num_in_house4[3.7e-14]) + (0.436 * num_in_house5[1.0e-06]) + (1.198 * num_in_house6[0.561]) + (1.452 * num_sex_part1[0.238]) + (1.327 * num_sex_part2[0.371]) + (1.277 * num_sex_part3[0.445]) + (0.944 * num_sex_part4[0.854]) + (1.679 * num_sex_part5[0.100])		2.83	2.85	0.83	0.82	3.01	3					71.44	66.79			0.197652518308641		sex, num_in_house, num_sex_part	sex1 : 1.51e-61, num_in_house2 : 6.24e-02, num_in_house3 : 1.61e-05, num_in_house4 : 3.71e-14, num_in_house5 : 9.96e-07, num_in_house6 : 5.61e-01, num_sex_part1 : 2.38e-01, num_sex_part2 : 3.71e-01, num_sex_part3 : 4.45e-01, num_sex_part4 : 8.54e-01, num_sex_part5 : 9.96e-02	sex1: 2.860 [2.525-3.239], num_in_house2: 0.860 [0.733-1.008], num_in_house3: 0.635 [0.517-0.781], num_in_house4: 0.385 [0.30-0.493], num_in_house5: 0.436 [0.313-0.608], num_in_house6: 1.198 [0.652-2.201], num_sex_part1: 1.452 [0.781-2.696], num_sex_part2: 1.327 [0.714-2.468], num_sex_part3: 1.277 [0.682-2.388], num_sex_part4: 0.944 [0.509-1.749], num_sex_part5: 1.679 [0.906-3.112]						False				False				virus	Polyomaviridae		polyomavirus 5
Ischemic Heart Disease	circulatory system	411	T. gondii	sag1	Yes	Unknown	replicated	0.01917037697838773	0.0007864646508444091	1.275	1.736	[1.091-1.491]	[1.29-2.337]	1316	8060	3138	19335	40678-5	Toxoplasma gondii IgM Ab [Presence] in Serum or Plasma by Immunoassay	glm	sex, bmi, age, tdi_quant, tobac, alc, same_sex	sex, age	All	All	0	dis_status ~ 3.9e-05[9.4e-122] + (1.275 * mod_ant[0.002]) + (2.644 * male[4.0e-50]) + (1.953 * bmi[4.1e-26]) + (2.281 * age[1.6e-71]) + (1.091 * tdi_quant1[0.336]) + (1.494 * tdi_quant2[2.4e-04]) + (1.171 * tobac1[0.023]) + (1.822 * tobac2[2.8e-09]) + (0.841 * tobac3[0.670]) + (1.182 * alc1[0.383]) + (0.546 * alc2[1.5e-05]) + (0.829 * alc3[0.761]) + (0.859 * same_sex1[0.447]) + (1.462 * same_sex2[5.6e-05])	dis_status ~ 0.004[0.0e+00] + (1.736 * mod_ant[2.7e-04]) + (2.671 * male[5.4e-116]) + (3.6e-04 * sex2[0.947]) + (1.814 * age[0.0e+00])	2	1.93	0.39	0.42	2.01	1.94	19087	248	3065	73	71.44	66.79	62.73	46.67	0.00228600101103481	0.0002748397973381	sex, bmi, age, tdi_quant, num_in_house, tobac, alc, num_sex_part, same_sex	sex1 : 3.99e-50, bmi : 4.08e-26, age : 1.59e-71, tdi_quant1 : 3.36e-01, tdi_quant2 : 2.43e-04, tobac1 : 2.34e-02, tobac2 : 2.81e-09, tobac3 : 6.70e-01, alc1 : 3.83e-01, alc2 : 1.52e-05, alc3 : 7.61e-01, same_sex1 : 4.47e-01, same_sex2 : 5.56e-05	sex1: 2.644 [2.326-3.005], bmi: 1.953 [1.725-2.211], age: 2.281 [2.083-2.496], tdi_quant1: 1.091 [0.914-1.301], tdi_quant2: 1.494 [1.206-1.852], tobac1: 1.171 [1.022-1.343], tobac2: 1.822 [1.495-2.221], tobac3: 0.841 [0.379-1.864], alc1: 1.182 [0.812-1.722], alc2: 0.546 [0.415-0.718], alc3: 0.829 [0.248-2.774], same_sex1: 0.859 [0.581-1.270], same_sex2: 1.462 [1.215-1.759]	sex1 : 5.39e-116, sex2 : 9.47e-01, age : 0.00e+00	sex1: 2.671 [2.456-2.906], sex2: 3.6e-04 [7.24e-106-1.75e+98], age: 1.814 [1.762-1.867]		0 42626-2 [Toxoplasma gondii DNA [Presence] in Cerebral spinal fluid by NAA with probe detection, firth]: nCase: 560 | nCon: 2207, corr p-val: 0.579, uncorr p-val: 0.395, OR: 1.785 | model: dis_status ~ 0.008[0.0e+00] + (1.785 * mod_ant[0.395]) + (1.480 * male[9.7e-05]) + (1.708 * age[0.0e+00]), glm_warn [False]: nan log10 trans: False | Notes: n=2767 | DoF=3 | n iters: full : 5.00e+00, null : 4.00e+00 | Conv at last: LL change : 1.82e-12, max abs score : 3.68e-07, beta change : 2.59e-06 | Log Likes: full : -1.23e+03, null : -1.38e+03 | Method: Penalized ML | control: maxit : 2500, maxhs : 0, maxstep : 5, lconv : 1e-05, gconv : 1e-05, xconv : 1e-05, collapse : TRUE, fit : NR, call : logistf.control(maxit = n_iter) | mod control: tau : 0.5, terms.fit : NULL, call : logistf.mod.control() 1 40677-7 [Toxoplasma gondii IgG Ab [Presence] in Serum by Immunoassay, glm]: nCase: 3200 | nCon: 15242, corr p-val: 0.925, uncorr p-val: 0.87, OR: 1.01 | model: dis_status ~ 0.010[0.0e+00] + (1.010 * mod_ant[0.870]) + (1.918 * male[3.0e-51]) + (1.648 * age[8.2e-268]), glm_warn [False]: nan log10 trans: False | Notes: nan dtype: object	46849 22580-5 [Toxoplasma gondii IgG Ab [Presence] in Serum, glm]: nCase: 3148 | nCon: 6785, corr p-val: 4.85e-06, uncorr p-val: 1.30e-06, OR: 0.71 | model: dis_status ~ 0.014[0.0e+00] + (0.710 * mod_ant[1.3e-06]) + (1.737 * male[4.7e-30]) + (3.2e+04 * sex2[0.931]) + (1.794 * age[1.1e-231]), glm_warn [False]: nan log10 trans: False | Notes: nan 46850 25542-2 [Toxoplasma gondii IgM Ab [Presence] in Serum, firth]: nCase: 103 | nCon: 1742, corr p-val: 6.88e-299, uncorr p-val: 2.22e-300, OR: 6.00e-03 | model: dis_status ~ 0.008[0.0e+00] + (0.006 * mod_ant[0.0e+00]) + (1.527 * male[0.058]) + (9.323 * sex2[0.136]) + (1.570 * age[7.4e-12]), glm_warn [False]: nan log10 trans: False | Notes: n=1845 | DoF=4 | n iters: full : 1.10e+01, null : 5.00e+00 | Conv at last: LL change : 1.71e-12, max abs score : 3.96e-09, beta change : 1.26e-07 | Log Likes: full : -2.72e+02, null : -3.91e+02 | Method: Penalized ML | control: maxit : 2500, maxhs : 0, maxstep : 5, lconv : 1e-05, gconv : 1e-05, xconv : 1e-05, collapse : TRUE, fit : NR, call : logistf.control(maxit = n_iter) | mod control: tau : 0.5, terms.fit : NULL, call : logistf.mod.control() 46851 29904-0 [Toxoplasma gondii DNA [Presence] in Specimen by NAA with probe detection, firth]: nCase: 1126 | nCon: 3531, corr p-val: 4.92e-13, uncorr p-val: 8.73e-14, OR: 0.066 | model: dis_status ~ 0.022[0.0e+00] + (0.066 * mod_ant[8.7e-14]) + (1.815 * male[7.8e-16]) + (1.533 * age[0.0e+00]), glm_warn [False]: nan log10 trans: False | Notes: n=4657 | DoF=3 | n iters: full : 6.00e+00, null : 3.00e+00 | Conv at last: LL change : -6.37e-12, max abs score : 3.68e-09, beta change : 2.18e-07 | Log Likes: full : -2.30e+03, null : -2.56e+03 | Method: Penalized ML | control: maxit : 2500, maxhs : 0, maxstep : 5, lconv : 1e-05, gconv : 1e-05, xconv : 1e-05, collapse : TRUE, fit : NR, call : logistf.control(maxit = n_iter) | mod control: tau : 0.5, terms.fit : NULL, call : logistf.mod.control() dtype: object	False		False		False		False		other	Sarcocystidae	Toxoplasmatinae	T. gondii
Ischemic Heart Disease	circulatory system	411	VZV	gE_gl	Yes	Unknown	replicated	0.23831231813658	1.094189250628581e-94	1.094	1.884	[0.968-1.235]	[1.775-2.000]	1316	8060	8533	117321	19162-7	Varicella zoster virus IgG Ab [Presence] in Serum	glm	sex, bmi, age, tobac	sex, age	All	All	0	dis_status ~ 3.0e-05[2.3e-142] + (1.094 * mod_ant[0.149]) + (2.484 * male[3.0e-45]) + (2.047 * bmi[2.3e-30]) + (2.296 * age[1.3e-74]) + (1.155 * tobac1[0.035]) + (1.912 * tobac2[5.5e-11]) + (1.254 * tobac3[0.540])	dis_status ~ 4.7e-04[0.0e+00] + (1.884 * mod_ant[6.5e-96]) + (3.055 * male[0.0e+00]) + (8.3e-06 * sex2[0.884]) + (2.374 * age[0.0e+00])	2.78	2.71	0.51	0.51	2.79	2.71	35548	81773	1944	6589	71.44	66.79	60.44	38	0.149329242571262	6.4710116972658e-96	sex, bmi, age, tobac	sex1 : 3.05e-45, bmi : 2.31e-30, age : 1.26e-74, tobac1 : 3.53e-02, tobac2 : 5.49e-11, tobac3 : 5.40e-01	sex1: 2.484 [2.189-2.819], bmi: 2.047 [1.811-2.314], age: 2.296 [2.10-2.510], tobac1: 1.155 [1.01-1.321], tobac2: 1.912 [1.575-2.321], tobac3: 1.254 [0.608-2.584]	sex1 : 0.00e+00, sex2 : 8.84e-01, age : 0.00e+00	sex1: 3.055 [2.901-3.217], sex2: 8.3e-06 [4.56e-74-1.53e+63], age: 2.374 [2.333-2.415]		0 15410-4 [Varicella zoster virus IgG Ab [Presence] in Serum by Immunoassay, glm]: nCase: 15688 | nCon: 227373, corr p-val: 4.88e-06, uncorr p-val: 1.34e-06, OR: 1.214 | model: dis_status ~ 7.8e-04[0.0e+00] + (1.214 * mod_ant[1.3e-06]) + (2.715 * male[0.0e+00]) + (1.045 * sex2[0.955]) + (2.162 * age[0.0e+00]), glm_warn [False]: nan log10 trans: False | Notes: nan 1 43588-3 [Varicella zoster virus IgM Ab [Presence] in Serum by Immunofluorescence, glm]: nCase: 436 | nCon: 1514, corr p-val: 0.29, uncorr p-val: 0.155, OR: 1.637 | model: dis_status ~ 0.008[2.6e-91] + (1.637 * mod_ant[0.155]) + (1.597 * male[1.5e-04]) + (3.9e-05 * sex2[0.975]) + (1.868 * age[4.4e-60]), glm_warn [False]: nan log10 trans: False | Notes: nan 2 8049-9 [Varicella zoster virus DNA [Presence] in Serum by NAA with probe detection, glm]: nCase: 647 | nCon: 1223, corr p-val: 0.947, uncorr p-val: 0.911, OR: 1.022 | model: dis_status ~ 0.032[8.8e-51] + (1.022 * mod_ant[0.911]) + (1.209 * male[0.065]) + (1.562 * age[2.6e-37]), glm_warn [False]: nan log10 trans: False | Notes: nan 3 29248-2 [Varicella zoster virus DNA [Presence] in Blood by NAA with probe detection, glm]: nCase: 436 | nCon: 1240, corr p-val: 0.961, uncorr p-val: 0.935, OR: 1.031 | model: dis_status ~ 0.026[3.1e-57] + (1.031 * mod_ant[0.935]) + (1.579 * male[1.2e-04]) + (1.541 * age[5.8e-33]), glm_warn [False]: nan log10 trans: False | Notes: nan dtype: object	46855 11483-5 [Varicella zoster virus DNA [Presence] in Specimen by NAA with probe detection, glm]: nCase: 6279 | nCon: 30908, corr p-val: 1.72e-03, uncorr p-val: 6.20e-04, OR: 0.828 | model: dis_status ~ 0.006[0.0e+00] + (0.828 * mod_ant[6.2e-04]) + (1.775 * male[9.7e-80]) + (8.8e-05 * sex2[0.928]) + (1.800 * age[0.0e+00]), glm_warn [False]: nan log10 trans: False | Notes: nan 46858 21598-8 [Varicella zoster virus DNA [Presence] in Cerebral spinal fluid by NAA with probe detection, glm]: nCase: 2646 | nCon: 8212, corr p-val: 7.04e-09, uncorr p-val: 1.51e-09, OR: 0.61 | model: dis_status ~ 0.006[0.0e+00] + (0.610 * mod_ant[1.5e-09]) + (1.572 * male[3.5e-19]) + (0.001 * sex2[0.961]) + (1.911 * age[0.0e+00]), glm_warn [False]: nan log10 trans: False | Notes: nan 46861 5882-6 [Varicella zoster virus Ag [Presence] in Specimen by Immunofluorescence, glm]: nCase: 513 | nCon: 2069, corr p-val: 0.587, uncorr p-val: 0.407, OR: 0.907 | model: dis_status ~ 0.001[2.1e-107] + (0.907 * mod_ant[0.407]) + (1.914 * male[1.4e-08]) + (2.195 * age[1.7e-80]), glm_warn [False]: nan log10 trans: False | Notes: nan 46863 82188-4 [Varicella zoster virus DNA [Presence] in Cerebral spinal fluid by NAA with non-probe detection, glm]: nCase: 2598 | nCon: 17750, corr p-val: 0.611, uncorr p-val: 0.427, OR: 0.832 | model: dis_status ~ 0.007[0.0e+00] + (0.832 * mod_ant[0.427]) + (1.352 * male[3.0e-11]) + (6.2e-06 * sex2[0.926]) + (1.713 * age[0.0e+00]), glm_warn [False]: nan log10 trans: False | Notes: nan 46864 94584-0 [Varicella zoster virus DNA [Presence] in Specimen by NAA with non-probe detection, glm]: nCase: 61 | nCon: 501, corr p-val: 0.863, uncorr p-val: 0.789, OR: 0.883 | model: dis_status ~ 0.007[2.3e-26] + (0.883 * mod_ant[0.789]) + (2.488 * male[0.004]) + (1.712 * age[5.9e-16]), glm_warn [False]: nan log10 trans: False | Notes: nan dtype: object	False		False		False		False		virus	Herpesviridae		alphaherpesvirus 3
Unstable angina (intermediate coronary syndrome)	circulatory system	411.1	BKV	VP1	No	Unknown	did_not_attempt	0.3184719739036427		1.416		[1.003-1.999]		162	8060						bmi, age, ethnic, tobac		All			dis_status ~ 4.9e-07[5.6e-32] + (1.416 * mod_ant[0.048]) + (2.139 * bmi[3.7e-07]) + (2.681 * age[2.9e-15]) + (6.664 * ethnic1[2.5e-08]) + (2.315 * ethnic2[0.166]) + (0.427 * ethnic3[0.401]) + (1.937 * tobac1[1.7e-04]) + (2.213 * tobac2[0.003]) + (3.7e-06 * tobac3[0.972])		3.43	3.4	0.46	0.48	3.54	3.54					71.9	66.79			0.0477707960855464		bmi, age, ethnic, tobac	bmi : 3.74e-07, age : 2.87e-15, ethnic1 : 2.48e-08, ethnic2 : 1.66e-01, ethnic3 : 4.01e-01, tobac1 : 1.74e-04, tobac2 : 3.29e-03, tobac3 : 9.72e-01	bmi: 2.139 [1.596-2.869], age: 2.681 [2.099-3.424], ethnic1: 6.664 [3.421-12.982], ethnic2: 2.315 [0.705-7.597], ethnic3: 0.427 [0.058-3.115], tobac1: 1.937 [1.371-2.735], tobac2: 2.213 [1.303-3.758], tobac3: 3.7e-06 [1.37e-308-1.00e+297]						False				False				virus	Polyomaviridae		polyomavirus 1
Unstable angina (intermediate coronary syndrome)	circulatory system	411.1	C. trach.	tarp-D F1	No	Unknown	did_not_attempt	0.4170441529261255		1.157		[0.981-1.366]		162	8060						age, ethnic		All			dis_status ~ 1.6e-05[8.7e-35] + (1.157 * mod_ant[0.083]) + (2.692 * age[4.4e-16]) + (4.844 * ethnic1[2.2e-06]) + (2.070 * ethnic2[0.230]) + (0.461 * ethnic3[0.443])		1.28	1.19	1.01	0.95	1.22	1.11					71.9	66.79			0.0834088305852251		age, ethnic	age : 4.43e-16, ethnic1 : 2.19e-06, ethnic2 : 2.30e-01, ethnic3 : 4.43e-01	age: 2.692 [2.12-3.418], ethnic1: 4.844 [2.521-9.306], ethnic2: 2.070 [0.632-6.783], ethnic3: 0.461 [0.064-3.334]						False				False				bacteria	Chlamydiaceae		C. trachomatis
Unstable angina (intermediate coronary syndrome)	circulatory system	411.1	CMV	pp150 Nter	No	Unknown	did_not_attempt	0.9488800497096738		0.978		[0.822-1.162]		162	8060						sex, bmi, age, ethnic, tobac		All			dis_status ~ 1.3e-06[1.8e-38] + (0.978 * mod_ant[0.798]) + (2.300 * male[7.0e-07]) + (2.152 * bmi[9.2e-07]) + (2.627 * age[1.5e-14]) + (6.174 * ethnic1[2.0e-07]) + (2.553 * ethnic2[0.124]) + (0.448 * ethnic3[0.429]) + (1.752 * tobac1[0.002]) + (1.936 * tobac2[0.015]) + (3.9e-06 * tobac3[0.972])		2.63	2.51	0.99	0.97	3.01	2.7					71.9	66.79			0.798328630192271		sex, bmi, age, ethnic, tobac	sex1 : 6.97e-07, bmi : 9.19e-07, age : 1.51e-14, ethnic1 : 2.04e-07, ethnic2 : 1.24e-01, ethnic3 : 4.29e-01, tobac1 : 1.55e-03, tobac2 : 1.46e-02, tobac3 : 9.72e-01	sex1: 2.300 [1.655-3.195], bmi: 2.152 [1.585-2.922], age: 2.627 [2.053-3.360], ethnic1: 6.174 [3.107-12.270], ethnic2: 2.553 [0.773-8.432], ethnic3: 0.448 [0.061-3.283], tobac1: 1.752 [1.238-2.479], tobac2: 1.936 [1.139-3.289], tobac3: 3.9e-06 [1.27e-309-1.19e+298]						False				False				virus	Herpesviridae	Betaherpesvirinae	betaherpesvirus 5
Unstable angina (intermediate coronary syndrome)	circulatory system	411.1	EBV	VCA_p18	No	Unknown	did_not_attempt	0.9488800497096738		1.059		[0.809-1.387]		162	8060						sex, bmi, tobac		All			dis_status ~ 0.001[3.8e-24] + (1.059 * mod_ant[0.678]) + (2.360 * male[2.3e-07]) + (1.950 * bmi[6.0e-06]) + (2.024 * tobac1[4.2e-05]) + (1.687 * tobac2[0.050]) + (4.2e-06 * tobac3[0.973])		3.74	3.7	0.68	0.65	3.9	3.87					71.9	66.79			0.677547734409967		sex, bmi, tobac	sex1 : 2.29e-07, bmi : 5.95e-06, tobac1 : 4.24e-05, tobac2 : 5.03e-02, tobac3 : 9.73e-01	sex1: 2.360 [1.705-3.266], bmi: 1.950 [1.46-2.604], tobac1: 2.024 [1.444-2.837], tobac2: 1.687 [0.999-2.849], tobac3: 4.2e-06 [8.63e-317-2.06e+305]						False				False				virus	Herpesviridae		gammaherpesvirus 4
Unstable angina (intermediate coronary syndrome)	circulatory system	411.1	HBV	Hbe	Yes	Unknown	replicated	0.116495960779617	0.0007351409288280335	1.325	5.594	[1.065-1.650]	[2.35-13.314]	162	8060	69	21961	65633-0	Hepatitis B virus surface Ag [Presence] in Serum or Plasma by Confirmatory method	glm	sex, age, ethnic	sex, age, ethnic	All	All	0	dis_status ~ 9.4e-06[2.1e-37] + (1.325 * mod_ant[0.012]) + (2.472 * male[5.2e-08]) + (2.659 * age[1.3e-15]) + (4.044 * ethnic1[4.3e-05]) + (1.993 * ethnic2[0.258]) + (0.436 * ethnic3[0.411])	dis_status ~ 6.0e-05[5.8e-66] + (5.594 * mod_ant[1.0e-04]) + (1.525 * male[0.132]) + (1.876 * age[1.7e-11]) + (0.431 * ethnic1[0.016]) + (0.960 * ethnic2[0.893]) + (0.471 * ethnic3[0.226]) + (2.3e-06 * ethnic4[0.987]) + (7.3e-07 * ethnic5[0.986]) + (0.366 * ethnic6[0.061])	1.28	1.12	0.67	0.67	1.23	1.11	17729	4232	9	60	71.9	66.79	63.93	38.01	0.0116495960779617	9.97691260552331e-05	sex, age, ethnic	sex1 : 5.17e-08, age : 1.28e-15, ethnic1 : 4.29e-05, ethnic2 : 2.58e-01, ethnic3 : 4.11e-01	sex1: 2.472 [1.785-3.424], age: 2.659 [2.093-3.380], ethnic1: 4.044 [2.071-7.899], ethnic2: 1.993 [0.603-6.590], ethnic3: 0.436 [0.06-3.161]	sex1 : 1.32e-01, age : 1.70e-11, ethnic1 : 1.63e-02, ethnic2 : 8.93e-01, ethnic3 : 2.26e-01, ethnic4 : 9.87e-01, ethnic5 : 9.86e-01, ethnic6 : 6.09e-02	sex1: 1.525 [0.88-2.642], age: 1.876 [1.562-2.253], ethnic1: 0.431 [0.217-0.857], ethnic2: 0.960 [0.53-1.739], ethnic3: 0.471 [0.139-1.593], ethnic4: 2.3e-06 [0.00e+00-Inf], ethnic5: 7.3e-07 [0.00e+00-Inf], ethnic6: 0.366 [0.128-1.047]		0 48070-7 [Hepatitis B virus surface IgG Ab [Presence] in Serum by Immunoassay, glm]: nCase: 254 | nCon: 2423, corr p-val: 0.019, uncorr p-val: 3.96e-03, OR: 1.495 | model: dis_status ~ 0.038[2.3e-19] + (1.495 * mod_ant[0.004]) + (0.919 * male[0.524]) + (1.157 * age[0.003]) + (1.070 * ethnic1[0.950]) + (0.706 * ethnic2[0.165]) + (0.977 * ethnic3[0.976]) + (4.4e-06 * ethnic4[0.984]) + (3.5e-06 * ethnic5[0.980]) + (0.996 * ethnic6[0.995]), glm_warn [False]: nan log10 trans: False | Notes: nan 1 10900-9 [Hepatitis B virus surface Ab [Presence] in Serum by Immunoassay, glm]: nCase: 5609 | nCon: 249727, corr p-val: 0.811, uncorr p-val: 0.586, OR: 1.016 | model: dis_status ~ 5.3e-04[0.0e+00] + (1.016 * mod_ant[0.586]) + (1.537 * male[4.3e-53]) + (8.3e-05 * sex2[0.855]) + (1.831 * age[0.0e+00]) + (0.643 * ethnic1[2.4e-09]) + (0.903 * ethnic2[0.005]) + (0.945 * ethnic3[0.290]) + (1.672 * ethnic4[0.016]) + (0.543 * ethnic5[0.112]) + (0.441 * ethnic6[1.3e-36]), glm_warn [False]: nan log10 trans: False | Notes: nan dtype: object	46920 13952-7 [Hepatitis B virus core Ab [Presence] in Serum or Plasma by Immunoassay, glm]: nCase: 9491 | nCon: 411492, corr p-val: 2.20e-05, uncorr p-val: 2.20e-06, OR: 0.853 | model: dis_status ~ 3.6e-04[0.0e+00] + (0.853 * mod_ant[2.2e-06]) + (1.531 * male[4.4e-87]) + (0.107 * sex2[0.025]) + (1.894 * age[0.0e+00]) + (0.704 * ethnic1[5.6e-07]) + (1.009 * ethnic2[0.771]) + (0.952 * ethnic3[0.332]) + (1.305 * ethnic4[0.046]) + (0.695 * ethnic5[0.344]) + (0.965 * ethnic6[0.313]), glm_warn [False]: nan log10 trans: False | Notes: nan 46921 13953-5 [Hepatitis B virus e Ab [Presence] in Serum or Plasma by Immunoassay, glm]: nCase: 803 | nCon: 40664, corr p-val: 3.90e-06, uncorr p-val: 3.34e-07, OR: 0.599 | model: dis_status ~ 4.9e-04[2.9e-307] + (0.599 * mod_ant[3.3e-07]) + (1.495 * male[7.9e-08]) + (2.0e-05 * sex2[0.955]) + (1.815 * age[1.8e-100]) + (0.614 * ethnic1[7.5e-04]) + (1.209 * ethnic2[0.040]) + (0.666 * ethnic3[0.024]) + (1.822 * ethnic4[0.158]) + (1.490 * ethnic5[0.582]) + (0.506 * ethnic6[3.0e-05]), glm_warn [False]: nan log10 trans: False | Notes: nan 46922 13954-3 [Hepatitis B virus e Ag [Presence] in Serum or Plasma by Immunoassay, glm]: nCase: 1378 | nCon: 60306, corr p-val: 0.05, uncorr p-val: 0.013, OR: 0.711 | model: dis_status ~ 7.9e-04[0.0e+00] + (0.711 * mod_ant[0.013]) + (1.429 * male[3.4e-10]) + (4.4e-05 * sex2[0.932]) + (1.716 * age[3.1e-147]) + (0.460 * ethnic1[6.7e-10]) + (1.104 * ethnic2[0.156]) + (0.751 * ethnic3[0.035]) + (1.045 * ethnic4[0.924]) + (0.682 * ethnic5[0.593]) + (0.494 * ethnic6[2.2e-08]), glm_warn [False]: nan log10 trans: False | Notes: nan 46923 16933-4 [Hepatitis B virus core Ab [Presence] in Serum, glm]: nCase: 3225 | nCon: 214903, corr p-val: 0.189, uncorr p-val: 0.067, OR: 0.906 | model: dis_status ~ 3.0e-04[0.0e+00] + (0.906 * mod_ant[0.067]) + (1.676 * male[5.5e-44]) + (3.3e-04 * sex2[0.921]) + (1.836 * age[0.0e+00]) + (0.635 * ethnic1[0.001]) + (1.241 * ethnic2[2.2e-05]) + (0.842 * ethnic3[0.068]) + (1.334 * ethnic4[0.328]) + (0.991 * ethnic5[0.985]) + (0.438 * ethnic6[3.1e-14]), glm_warn [False]: nan log10 trans: False | Notes: nan 46924 22322-2 [Hepatitis B virus surface Ab [Presence] in Serum, glm]: nCase: 10747 | nCon: 1922964, corr p-val: 1.67e-09, uncorr p-val: 4.78e-11, OR: 0.849 | model: dis_status ~ 2.4e-04[0.0e+00] + (0.849 * mod_ant[4.8e-11]) + (1.755 * male[2.6e-169]) + (0.001 * sex2[0.850]) + (1.999 * age[0.0e+00]) + (0.634 * ethnic1[1.9e-09]) + (1.186 * ethnic2[1.1e-09]) + (1.399 * ethnic3[2.5e-15]) + (2.153 * ethnic4[8.2e-10]) + (0.848 * ethnic5[0.717]) + (0.041 * ethnic6[0.0e+00]), glm_warn [False]: nan log10 trans: False | Notes: nan 46925 24113-3 [Hepatitis B virus core IgM Ab [Presence] in Serum or Plasma by Immunoassay, glm]: nCase: 10020 | nCon: 375077, corr p-val: 0.573, uncorr p-val: 0.311, OR: 0.876 | model: dis_status ~ 7.1e-04[0.0e+00] + (0.876 * mod_ant[0.311]) + (1.580 * male[6.4e-105]) + (0.382 * sex2[0.338]) + (1.773 * age[0.0e+00]) + (0.680 * ethnic1[3.0e-08]) + (0.980 * ethnic2[0.477]) + (0.895 * ethnic3[0.006]) + (1.010 * ethnic4[0.951]) + (1.372 * ethnic5[0.222]) + (0.632 * ethnic6[1.3e-24]), glm_warn [False]: nan log10 trans: False | Notes: nan 46926 29610-3 [Hepatitis B virus DNA [Presence] in Serum or Plasma by NAA with probe detection, glm]: nCase: 372 | nCon: 11544, corr p-val: 3.63e-05, uncorr p-val: 3.89e-06, OR: 0.406 | model: dis_status ~ 6.5e-04[4.1e-115] + (0.406 * mod_ant[3.9e-06]) + (1.680 * male[9.6e-06]) + (1.7e-04 * sex2[0.979]) + (1.836 * age[4.0e-42]) + (0.731 * ethnic1[0.179]) + (1.201 * ethnic2[0.190]) + (1.230 * ethnic3[0.229]) + (1.406 * ethnic4[0.575]) + (0.871 * ethnic5[0.893]) + (0.870 * ethnic6[0.532]), glm_warn [False]: nan log10 trans: False | Notes: nan 46927 31204-1 [Hepatitis B virus core IgM Ab [Presence] in Serum, glm]: nCase: 4413 | nCon: 1759525, corr p-val: 1.50e-07, uncorr p-val: 7.52e-09, OR: 0.376 | model: dis_status ~ 5.2e-04[0.0e+00] + (0.376 * mod_ant[7.5e-09]) + (1.702 * male[2.6e-63]) + (8.2e-04 * sex2[0.937]) + (1.796 * age[0.0e+00]) + (0.676 * ethnic1[0.003]) + (0.974 * ethnic2[0.546]) + (1.222 * ethnic3[9.1e-04]) + (1.368 * ethnic4[0.198]) + (1.412 * ethnic5[0.456]) + (0.013 * ethnic6[0.0e+00]), glm_warn [False]: nan log10 trans: False | Notes: nan 46928 32685-0 [Hepatitis B virus core IgG Ab [Presence] in Serum, glm]: nCase: 778 | nCon: 68781, corr p-val: 6.03e-04, uncorr p-val: 7.76e-05, OR: 0.579 | model: dis_status ~ 1.9e-04[0.0e+00] + (0.579 * mod_ant[7.8e-05]) + (1.976 * male[5.4e-19]) + (2.0e-05 * sex2[0.984]) + (1.830 * age[2.2e-103]) + (2.4e-05 * ethnic1[0.951]) + (1.055 * ethnic2[0.728]) + (1.135 * ethnic3[0.234]) + (1.312 * ethnic4[0.480]) + (4.965 * ethnic5[0.008]) + (1.089 * ethnic6[0.431]), glm_warn [False]: nan log10 trans: False | Notes: nan 46929 33463-1 [Hepatitis B virus e IgG Ab [Presence] in Serum by Immunoassay, firth]: nCase: 125 | nCon: 2561, corr p-val: 0.036, uncorr p-val: 9.28e-03, OR: 0.246 | model: dis_status ~ 3.5e-04[0.0e+00] + (0.246 * mod_ant[0.009]) + (1.510 * male[0.033]) + (2.136 * age[0.0e+00]) + (0.966 * ethnic1[0.923]) + (1.046 * ethnic2[0.931]) + (0.484 * ethnic3[0.343]) + (2.854 * ethnic4[0.196]) + (10.555 * ethnic5[0.250]) + (0.411 * ethnic6[0.008]), glm_warn [False]: nan log10 trans: False | Notes: n=2686 | DoF=9 | n iters: full : 9.00e+00, null : 5.00e+00 | Conv at last: LL change : -1.14e-12, max abs score : 4.94e-08, beta change : 4.88e-07 | Log Likes: full : -4.12e+02, null : -4.95e+02 | Method: Penalized ML | control: maxit : 2500, maxhs : 0, maxstep : 5, lconv : 1e-05, gconv : 1e-05, xconv : 1e-05, collapse : TRUE, fit : NR, call : logistf.control(maxit = n_iter) | mod control: tau : 0.5, terms.fit : NULL, call : logistf.mod.control() 46931 51914-0 [Hepatitis B virus core IgG+IgM Ab [Presence] in Serum, glm]: nCase: 5203 | nCon: 155271, corr p-val: 0.032, uncorr p-val: 7.26e-03, OR: 0.901 | model: dis_status ~ 8.2e-04[0.0e+00] + (0.901 * mod_ant[0.007]) + (1.500 * male[2.2e-42]) + (4.5e-04 * sex2[0.919]) + (1.779 * age[0.0e+00]) + (0.672 * ethnic1[2.5e-05]) + (1.005 * ethnic2[0.891]) + (0.942 * ethnic3[0.202]) + (1.580 * ethnic4[0.071]) + (0.494 * ethnic5[0.122]) + (0.551 * ethnic6[1.7e-18]), glm_warn [False]: nan log10 trans: False | Notes: nan 46932 5195-3 [Hepatitis B virus surface Ag [Presence] in Serum, glm]: nCase: 21454 | nCon: 3453230, corr p-val: 1.81e-08, uncorr p-val: 6.47e-10, OR: 0.621 | model: dis_status ~ 1.6e-04[0.0e+00] + (0.621 * mod_ant[6.5e-10]) + (1.965 * male[0.0e+00]) + (7.9e-04 * sex2[0.819]) + (2.145 * age[0.0e+00]) + (0.594 * ethnic1[1.5e-21]) + (1.020 * ethnic2[0.334]) + (1.226 * ethnic3[9.0e-12]) + (1.607 * ethnic4[9.5e-07]) + (1.131 * ethnic5[0.645]) + (0.052 * ethnic6[0.0e+00]), glm_warn [False]: nan log10 trans: False | Notes: nan 46933 5196-1 [Hepatitis B virus surface Ag [Presence] in Serum or Plasma by Immunoassay, glm]: nCase: 18827 | nCon: 1565924, corr p-val: 0.032, uncorr p-val: 8.09e-03, OR: 0.796 | model: dis_status ~ 2.3e-04[0.0e+00] + (0.796 * mod_ant[0.008]) + (1.717 * male[5.7e-276]) + (0.391 * sex2[0.185]) + (1.929 * age[0.0e+00]) + (0.596 * ethnic1[1.1e-22]) + (1.143 * ethnic2[8.4e-13]) + (0.792 * ethnic3[1.0e-12]) + (1.198 * ethnic4[0.118]) + (0.950 * ethnic5[0.804]) + (0.530 * ethnic6[4.6e-80]), glm_warn [False]: nan log10 trans: False | Notes: nan 46935 83100-8 [Hepatitis B virus core IgG+IgM Ab [Presence] in Serum or Plasma by Immunoassay, firth]: nCase: 110 | nCon: 4056, corr p-val: 0.085, uncorr p-val: 0.027, OR: 0.4 | model: dis_status ~ 7.4e-04[0.0e+00] + (0.400 * mod_ant[0.027]) + (1.377 * male[0.103]) + (1.755 * age[4.4e-16]) + (2.379 * ethnic1[0.181]) + (2.557 * ethnic2[1.3e-04]) + (1.080 * ethnic3[0.857]) + (3.742 * ethnic4[0.098]) + (3.871 * ethnic5[0.456]) + (0.151 * ethnic6[0.061]), glm_warn [False]: nan log10 trans: False | Notes: n=4166 | DoF=9 | n iters: full : 9.00e+00, null : 6.00e+00 | Conv at last: LL change : 9.89e-12, max abs score : 2.32e-07, beta change : 6.22e-06 | Log Likes: full : -4.53e+02, null : -4.98e+02 | Method: Penalized ML | control: maxit : 2500, maxhs : 0, maxstep : 5, lconv : 1e-05, gconv : 1e-05, xconv : 1e-05, collapse : TRUE, fit : NR, call : logistf.control(maxit = n_iter) | mod control: tau : 0.5, terms.fit : NULL, call : logistf.mod.control() dtype: object	False		False		False		False		virus	Hepadnaviridae		Hepatitis B virus
Unstable angina (intermediate coronary syndrome)	circulatory system	411.1	HCV	Core	No	Unknown	did_not_attempt	0.9488800497096738		1.061		[0.839-1.343]		162	8060						sex, ethnic		All			dis_status ~ 0.012[1.6e-192] + (1.061 * mod_ant[0.621]) + (2.501 * male[2.9e-08]) + (2.835 * ethnic1[0.001]) + (1.298 * ethnic2[0.659]) + (0.346 * ethnic3[0.292])		0.66	0.61	0.63	0.64	0.65	0.48					71.9	66.79			0.620762857145922		sex, ethnic	sex1 : 2.94e-08, ethnic1 : 1.30e-03, ethnic2 : 6.59e-01, ethnic3 : 2.92e-01	sex1: 2.501 [1.809-3.459], ethnic1: 2.835 [1.502-5.349], ethnic2: 1.298 [0.407-4.141], ethnic3: 0.346 [0.048-2.489]						False				False				virus	Flaviviridae		Hepacivirus C
Unstable angina (intermediate coronary syndrome)	circulatory system	411.1	HHV-6	IE1A	No	Unknown	did_not_attempt	0.9306479532450199		0.854		[0.599-1.217]		162	8060						sex, bmi, age, tobac		All			dis_status ~ 3.6e-06[9.2e-32] + (0.854 * mod_ant[0.382]) + (2.370 * male[2.4e-07]) + (2.073 * bmi[2.4e-06]) + (2.452 * age[2.7e-13]) + (1.638 * tobac1[0.005]) + (1.819 * tobac2[0.026]) + (3.4e-06 * tobac3[0.972])		2.29	2.29	0.42	0.44	2.26	2.29					71.9	66.79			0.38193495531355		sex, bmi, age, tobac	sex1 : 2.38e-07, bmi : 2.38e-06, age : 2.70e-13, tobac1 : 4.72e-03, tobac2 : 2.59e-02, tobac3 : 9.72e-01	sex1: 2.370 [1.709-3.289], bmi: 2.073 [1.532-2.807], age: 2.452 [1.928-3.119], tobac1: 1.638 [1.163-2.308], tobac2: 1.819 [1.074-3.080], tobac3: 3.4e-06 [4.29e-311-2.75e+299]						False				False				virus	Herpesviridae	Betaherpesvirinae	betaherpesvirus 6
Unstable angina (intermediate coronary syndrome)	circulatory system	411.1	HHV-7	U14	No	Unknown	did_not_attempt	0.970327829337898		1.007		[0.705-1.438]		162	8060						sex, bmi, age, ethnic		All			dis_status ~ 1.2e-06[2.5e-31] + (1.007 * mod_ant[0.970]) + (2.467 * male[7.9e-08]) + (2.202 * bmi[2.4e-07]) + (2.707 * age[6.7e-16]) + (5.346 * ethnic1[7.4e-07]) + (2.161 * ethnic2[0.202]) + (0.454 * ethnic3[0.435])		2.69	2.75	0.45	0.44	2.71	2.79					71.9	66.79			0.970327829337898		sex, bmi, age, ethnic	sex1 : 7.89e-08, bmi : 2.44e-07, age : 6.69e-16, ethnic1 : 7.43e-07, ethnic2 : 2.02e-01, ethnic3 : 4.35e-01	sex1: 2.467 [1.774-3.430], bmi: 2.202 [1.632-2.972], age: 2.707 [2.126-3.447], ethnic1: 5.346 [2.752-10.381], ethnic2: 2.161 [0.662-7.061], ethnic3: 0.454 [0.062-3.302]						False				False				virus	Herpesviridae	Betaherpesvirinae	betaherpesvirus 7
Unstable angina (intermediate coronary syndrome)	circulatory system	411.1	HIV	gag	No	Unknown	did_not_attempt	0.9488800497096738		1.023		[0.761-1.375]		162	8060						sex, bmi, ethnic		All			dis_status ~ 0.002[6.4e-38] + (1.023 * mod_ant[0.881]) + (2.434 * male[7.6e-08]) + (2.057 * bmi[6.1e-07]) + (3.167 * ethnic1[3.8e-04]) + (1.168 * ethnic2[0.793]) + (0.344 * ethnic3[0.290])		1.76	1.74	0.43	0.53	1.76	1.73					71.9	66.79			0.881446770899898		sex, bmi, ethnic	sex1 : 7.55e-08, bmi : 6.11e-07, ethnic1 : 3.84e-04, ethnic2 : 7.93e-01, ethnic3 : 2.90e-01	sex1: 2.434 [1.76-3.366], bmi: 2.057 [1.549-2.731], ethnic1: 3.167 [1.676-5.983], ethnic2: 1.168 [0.365-3.736], ethnic3: 0.344 [0.048-2.482]						False				False				virus	Retroviridae		Lentivirus
Unstable angina (intermediate coronary syndrome)	circulatory system	411.1	HPV-16	L1	No	Unknown	did_not_attempt	0.9488800497096738		0.938		[0.669-1.314]		162	8060						age, ethnic, tobac		All			dis_status ~ 1.9e-05[1.2e-30] + (0.938 * mod_ant[0.708]) + (2.575 * age[1.7e-14]) + (5.956 * ethnic1[1.2e-07]) + (2.927 * ethnic2[0.075]) + (0.474 * ethnic3[0.461]) + (2.042 * tobac1[4.3e-05]) + (2.167 * tobac2[0.004]) + (4.3e-06 * tobac3[0.973])		1.54	1.57	0.49	0.48	1.59	1.6					71.9	66.79			0.707691667315087		age, ethnic, tobac	age : 1.71e-14, ethnic1 : 1.17e-07, ethnic2 : 7.52e-02, ethnic3 : 4.61e-01, tobac1 : 4.35e-05, tobac2 : 3.99e-03, tobac3 : 9.73e-01	age: 2.575 [2.022-3.280], ethnic1: 5.956 [3.078-11.526], ethnic2: 2.927 [0.897-9.557], ethnic3: 0.474 [0.065-3.441], tobac1: 2.042 [1.45-2.875], tobac2: 2.167 [1.28-3.670], tobac3: 4.3e-06 [5.01e-312-3.62e+300]						False				False				virus	Papillomaviridae		Alphapapillomavirus 9
Unstable angina (intermediate coronary syndrome)	circulatory system	411.1	HPV-18	L1	No	Unknown	did_not_attempt	0.9488800497096738		0.978		[0.694-1.380]		162	8060						bmi, ethnic		All			dis_status ~ 0.003[4.5e-35] + (0.978 * mod_ant[0.901]) + (2.062 * bmi[1.4e-07]) + (3.352 * ethnic1[1.9e-04]) + (1.104 * ethnic2[0.868]) + (0.347 * ethnic3[0.294])		1.53	1.53	0.45	0.45	1.59	1.57					71.9	66.79			0.90143604722419		bmi, ethnic	bmi : 1.39e-07, ethnic1 : 1.88e-04, ethnic2 : 8.68e-01, ethnic3 : 2.94e-01	bmi: 2.062 [1.575-2.699], ethnic1: 3.352 [1.777-6.322], ethnic2: 1.104 [0.345-3.531], ethnic3: 0.347 [0.048-2.503]						False				False				virus	Papillomaviridae		Alphapapillomavirus 7
Unstable angina (intermediate coronary syndrome)	circulatory system	411.1	H. pylori	GroEL	No	Unknown	did_not	0.0334995420955266	0.0621656459410763	1.22	1.146	[1.078-1.382]	[1.024-1.282]	162	8060	3539	45352	22310-7	Helicobacter pylori Ab [Presence] in Serum	glm	sex, bmi, age, ethnic, tobac	sex, age, ethnic	All	All	0	dis_status ~ 1.2e-06[3.8e-39] + (1.220 * mod_ant[0.002]) + (2.254 * male[1.3e-06]) + (2.089 * bmi[2.3e-06]) + (2.545 * age[7.4e-14]) + (5.342 * ethnic1[1.1e-06]) + (1.963 * ethnic2[0.269]) + (0.393 * ethnic3[0.358]) + (1.737 * tobac1[0.002]) + (1.900 * tobac2[0.018]) + (3.7e-06 * tobac3[0.972])	dis_status ~ 4.3e-04[0.0e+00] + (1.146 * mod_ant[0.018]) + (2.005 * male[6.0e-79]) + (2.084 * age[0.0e+00]) + (0.536 * ethnic1[0.004]) + (0.403 * ethnic2[0.029]) + (0.775 * ethnic3[0.169]) + (1.909 * ethnic4[0.005]) + (1.435 * ethnic5[0.630]) + (0.789 * ethnic6[9.9e-07])	2.04	1.58	1.2	1.2	1.86	1.3	40863	4489	3107	432	71.9	66.79	75.06	56.48	0.00167497710477633	0.0177616131260218	sex, bmi, age, ethnic, tobac	sex1 : 1.26e-06, bmi : 2.30e-06, age : 7.42e-14, ethnic1 : 1.09e-06, ethnic2 : 2.69e-01, ethnic3 : 3.58e-01, tobac1 : 1.86e-03, tobac2 : 1.78e-02, tobac3 : 9.72e-01	sex1: 2.254 [1.622-3.131], bmi: 2.089 [1.539-2.837], age: 2.545 [1.992-3.251], ethnic1: 5.342 [2.723-10.480], ethnic2: 1.963 [0.594-6.486], ethnic3: 0.393 [0.054-2.884], tobac1: 1.737 [1.227-2.459], tobac2: 1.900 [1.117-3.229], tobac3: 3.7e-06 [7.51e-309-1.83e+297]	sex1 : 5.99e-79, age : 0.00e+00, ethnic1 : 3.62e-03, ethnic2 : 2.92e-02, ethnic3 : 1.69e-01, ethnic4 : 4.71e-03, ethnic5 : 6.30e-01, ethnic6 : 9.89e-07	sex1: 2.005 [1.865-2.155], age: 2.084 [2.025-2.144], ethnic1: 0.536 [0.353-0.816], ethnic2: 0.403 [0.178-0.912], ethnic3: 0.775 [0.54-1.114], ethnic4: 1.909 [1.219-2.988], ethnic5: 1.435 [0.33-6.242], ethnic6: 0.789 [0.718-0.868]		0 80373-4 [Helicobacter pylori Ag [Presence] in Stool by Rapid immunoassay, glm]: nCase: 380 | nCon: 24397, corr p-val: 0.408, uncorr p-val: 0.195, OR: 1.322 | model: dis_status ~ 2.2e-04[3.9e-209] + (1.322 * mod_ant[0.195]) + (1.877 * male[2.2e-09]) + (1.6e-05 * sex2[0.995]) + (1.955 * age[7.2e-73]) + (0.517 * ethnic1[0.055]) + (1.463 * ethnic2[0.002]) + (0.802 * ethnic3[0.312]) + (5.9e-06 * ethnic4[0.970]) + (9.3e-06 * ethnic5[0.982]) + (0.155 * ethnic6[0.001]), glm_warn [False]: nan log10 trans: False | Notes: nan dtype: object	46912 16126-5 [Helicobacter pylori IgG Ab [Presence] in Serum, glm]: nCase: 135 | nCon: 4559, corr p-val: 0.763, uncorr p-val: 0.502, OR: 0.837 | model: dis_status ~ 0.001[2.7e-67] + (0.837 * mod_ant[0.502]) + (2.066 * male[4.8e-05]) + (1.0e-05 * sex2[0.992]) + (1.656 * age[2.7e-20]) + (1.9e-06 * ethnic1[0.981]) + (0.810 * ethnic2[0.727]) + (0.895 * ethnic3[0.832]) + (2.7e-06 * ethnic4[0.989]) + (2.6e-06 * ethnic5[0.991]) + (0.474 * ethnic6[0.034]), glm_warn [False]: nan log10 trans: False | Notes: nan 46913 17780-8 [Helicobacter pylori Ag [Presence] in Stool by Immunoassay, glm]: nCase: 2529 | nCon: 117023, corr p-val: 0.297, uncorr p-val: 0.123, OR: 0.887 | model: dis_status ~ 3.9e-04[0.0e+00] + (0.887 * mod_ant[0.123]) + (1.901 * male[3.7e-55]) + (4.1e-04 * sex2[0.928]) + (1.903 * age[0.0e+00]) + (0.674 * ethnic1[3.7e-04]) + (0.939 * ethnic2[0.299]) + (0.892 * ethnic3[0.058]) + (1.069 * ethnic4[0.839]) + (1.217 * ethnic5[0.673]) + (0.566 * ethnic6[3.2e-09]), glm_warn [False]: nan log10 trans: False | Notes: nan 46914 17859-0 [Helicobacter pylori IgG Ab [Presence] in Serum or Plasma by Immunoassay, glm]: nCase: 1559 | nCon: 38074, corr p-val: 0.207, uncorr p-val: 0.076, OR: 0.9 | model: dis_status ~ 4.9e-04[0.0e+00] + (0.900 * mod_ant[0.076]) + (1.381 * male[2.1e-09]) + (2.4e-06 * sex2[0.993]) + (2.007 * age[2.0e-261]) + (0.392 * ethnic1[5.4e-05]) + (1.039 * ethnic2[0.539]) + (1.205 * ethnic3[0.029]) + (1.655 * ethnic4[0.514]) + (6.6e-06 * ethnic5[0.944]) + (0.737 * ethnic6[0.037]), glm_warn [False]: nan log10 trans: False | Notes: nan 46916 31843-6 [Helicobacter pylori Ag [Presence] in Stool, glm]: nCase: 491 | nCon: 23136, corr p-val: 0.484, uncorr p-val: 0.253, OR: 0.785 | model: dis_status ~ 3.5e-04[9.2e-209] + (0.785 * mod_ant[0.253]) + (2.018 * male[4.8e-14]) + (3.2e-04 * sex2[0.970]) + (1.888 * age[9.0e-76]) + (0.280 * ethnic1[0.002]) + (0.537 * ethnic2[2.2e-05]) + (0.364 * ethnic3[0.001]) + (2.302 * ethnic4[0.054]) + (0.606 * ethnic5[0.622]) + (0.593 * ethnic6[0.017]), glm_warn [False]: nan log10 trans: False | Notes: nan 46917 46987-4 [Helicobacter pylori IgM Ab [Presence] in Serum by Immunoassay, firth]: nCase: 101 | nCon: 3732, corr p-val: 0.982, uncorr p-val: 0.967, OR: 0.98 | model: dis_status ~ 4.8e-04[0.0e+00] + (0.980 * mod_ant[0.967]) + (1.414 * male[0.093]) + (1.877 * age[0.0e+00]) + (1.038 * ethnic1[0.956]) + (0.866 * ethnic2[0.767]) + (0.411 * ethnic3[0.116]) + (5.207 * ethnic4[0.367]) + (3.790 * ethnic5[0.453]) + (0.556 * ethnic6[0.156]), glm_warn [False]: nan log10 trans: False | Notes: n=3833 | DoF=9 | n iters: full : 9.00e+00, null : 6.00e+00 | Conv at last: LL change : 7.05e-12, max abs score : 3.55e-07, beta change : 4.99e-07 | Log Likes: full : -4.05e+02, null : -4.58e+02 | Method: Penalized ML | control: maxit : 2500, maxhs : 0, maxstep : 5, lconv : 1e-05, gconv : 1e-05, xconv : 1e-05, collapse : TRUE, fit : NR, call : logistf.control(maxit = n_iter) | mod control: tau : 0.5, terms.fit : NULL, call : logistf.mod.control() dtype: object	False		False		False		False		bacteria	Helicobacteraceae		H. pylori
Unstable angina (intermediate coronary syndrome)	circulatory system	411.1	HSV-1	IgG	No	Unknown	did_not_attempt	0.850581836854012		1.129		[0.933-1.365]		162	8060						bmi, age, ethnic, tobac		All			dis_status ~ 1.5e-06[1.6e-37] + (1.129 * mod_ant[0.213]) + (2.098 * bmi[8.4e-07]) + (2.599 * age[2.1e-14]) + (6.475 * ethnic1[4.0e-08]) + (2.348 * ethnic2[0.159]) + (0.435 * ethnic3[0.411]) + (1.897 * tobac1[2.7e-04]) + (2.134 * tobac2[0.005]) + (3.6e-06 * tobac3[0.972])		3.15	2.98	0.83	0.9	3.61	3.45					71.9	66.79			0.212645459213503		bmi, age, ethnic, tobac	bmi : 8.40e-07, age : 2.13e-14, ethnic1 : 4.01e-08, ethnic2 : 1.59e-01, ethnic3 : 4.11e-01, tobac1 : 2.73e-04, tobac2 : 4.99e-03, tobac3 : 9.72e-01	bmi: 2.098 [1.562-2.818], age: 2.599 [2.034-3.320], ethnic1: 6.475 [3.324-12.614], ethnic2: 2.348 [0.716-7.705], ethnic3: 0.435 [0.06-3.169], tobac1: 1.897 [1.344-2.678], tobac2: 2.134 [1.257-3.624], tobac3: 3.6e-06 [4.99e-309-2.54e+297]						False				False				virus	Herpesviridae	Alphaherpesvirinae	alphaherpesvirus 1
Unstable angina (intermediate coronary syndrome)	circulatory system	411.1	HSV-2	IgG	No	Unknown	did_not_attempt	0.9488800497096738		1.023		[0.83-1.261]		162	8060						bmi, age, ethnic, tobac		All			dis_status ~ 1.8e-06[6.6e-37] + (1.023 * mod_ant[0.832]) + (2.124 * bmi[4.8e-07]) + (2.628 * age[9.3e-15]) + (6.588 * ethnic1[2.9e-08]) + (2.402 * ethnic2[0.153]) + (0.441 * ethnic3[0.419]) + (1.910 * tobac1[2.3e-04]) + (2.161 * tobac2[0.004]) + (3.7e-06 * tobac3[0.972])		1.61	1.58	0.72	0.77	1.54	1.51					71.9	66.79			0.831971122899601		bmi, age, ethnic, tobac	bmi : 4.83e-07, age : 9.32e-15, ethnic1 : 2.85e-08, ethnic2 : 1.53e-01, ethnic3 : 4.19e-01, tobac1 : 2.31e-04, tobac2 : 4.34e-03, tobac3 : 9.72e-01	bmi: 2.124 [1.584-2.848], age: 2.628 [2.058-3.355], ethnic1: 6.588 [3.386-12.821], ethnic2: 2.402 [0.722-7.989], ethnic3: 0.441 [0.061-3.215], tobac1: 1.910 [1.354-2.696], tobac2: 2.161 [1.273-3.670], tobac3: 3.7e-06 [1.97e-309-7.08e+297]						False				False				virus	Herpesviridae	Alphaherpesvirinae	alphaherpesvirus 2
Unstable angina (intermediate coronary syndrome)	circulatory system	411.1	HTLV-1	gag	No	Unknown	did_not_attempt	0.9488800497096738		0.984		[0.816-1.186]		162	8060						sex, bmi, age, ethnic, tobac		All			dis_status ~ 1.3e-06[1.2e-38] + (0.984 * mod_ant[0.866]) + (2.310 * male[6.0e-07]) + (2.147 * bmi[9.3e-07]) + (2.623 * age[1.7e-14]) + (6.039 * ethnic1[1.3e-07]) + (2.509 * ethnic2[0.128]) + (0.445 * ethnic3[0.425]) + (1.751 * tobac1[0.002]) + (1.937 * tobac2[0.015]) + (3.9e-06 * tobac3[0.972])		2.02	1.92	0.82	0.87	2.07	2.11					71.9	66.79			0.866097937197674		sex, bmi, age, ethnic, tobac	sex1 : 6.00e-07, bmi : 9.35e-07, age : 1.67e-14, ethnic1 : 1.32e-07, ethnic2 : 1.28e-01, ethnic3 : 4.25e-01, tobac1 : 1.57e-03, tobac2 : 1.45e-02, tobac3 : 9.72e-01	sex1: 2.310 [1.663-3.209], bmi: 2.147 [1.582-2.914], age: 2.623 [2.051-3.356], ethnic1: 6.039 [3.096-11.776], ethnic2: 2.509 [0.766-8.215], ethnic3: 0.445 [0.061-3.255], tobac1: 1.751 [1.237-2.477], tobac2: 1.937 [1.14-3.292], tobac3: 3.9e-06 [1.21e-309-1.23e+298]						False				False				virus	Retroviridae	Orthoretrovirinae	T-lymphotropic virus 1
Unstable angina (intermediate coronary syndrome)	circulatory system	411.1	JCV	VP1	No	Unknown	did_not_attempt	0.9488800497096738		0.978		[0.754-1.268]		162	8060						sex, ethnic		All			dis_status ~ 0.013[4.5e-35] + (0.978 * mod_ant[0.865]) + (2.519 * male[2.4e-08]) + (2.883 * ethnic1[0.001]) + (1.305 * ethnic2[0.653]) + (0.348 * ethnic3[0.295])		2.55	2.52	0.66	0.6	2.5	2.49					71.9	66.79			0.864902498396569		sex, ethnic	sex1 : 2.42e-08, ethnic1 : 1.10e-03, ethnic2 : 6.53e-01, ethnic3 : 2.95e-01	sex1: 2.519 [1.821-3.484], ethnic1: 2.883 [1.526-5.445], ethnic2: 1.305 [0.409-4.163], ethnic3: 0.348 [0.048-2.507]						False				False				virus	Polyomaviridae		polyomavirus 2
Unstable angina (intermediate coronary syndrome)	circulatory system	411.1	KSHV	LANA	No	Unknown	did_not_attempt	0.9306479532450199		0.905		[0.717-1.141]		162	8060						sex, bmi, ethnic, tobac		All			dis_status ~ 0.001[1.6e-45] + (0.905 * mod_ant[0.398]) + (2.325 * male[3.9e-07]) + (2.019 * bmi[2.1e-06]) + (3.830 * ethnic1[4.6e-05]) + (1.472 * ethnic2[0.518]) + (0.357 * ethnic3[0.308]) + (2.170 * tobac1[8.1e-06]) + (1.793 * tobac2[0.029]) + (4.9e-06 * tobac3[0.973])		1.1	1.11	0.64	0.68	1.23	1.18					71.9	66.79			0.398255030580133		sex, bmi, ethnic, tobac	sex1 : 3.88e-07, bmi : 2.06e-06, ethnic1 : 4.61e-05, ethnic2 : 5.18e-01, ethnic3 : 3.08e-01, tobac1 : 8.11e-06, tobac2 : 2.91e-02, tobac3 : 9.73e-01	sex1: 2.325 [1.678-3.220], bmi: 2.019 [1.511-2.698], ethnic1: 3.830 [2.008-7.307], ethnic2: 1.472 [0.456-4.751], ethnic3: 0.357 [0.049-2.584], tobac1: 2.170 [1.544-3.050], tobac2: 1.793 [1.061-3.029], tobac3: 4.9e-06 [5.37e-312-4.39e+300]						False				False				virus	Herpesviridae		gammaherpesvirus 8
Unstable angina (intermediate coronary syndrome)	circulatory system	411.1	MCV	VP1	No	Unknown	did_not_attempt	0.9306479532450199		0.925		[0.767-1.117]		162	8060						sex, ethnic		All			dis_status ~ 0.015[6.4e-46] + (0.925 * mod_ant[0.419]) + (2.527 * male[2.0e-08]) + (2.892 * ethnic1[0.001]) + (1.343 * ethnic2[0.619]) + (0.350 * ethnic3[0.297])		2.82	2.85	0.9	0.82	3.07	3					71.9	66.79			0.418791578960259		sex, ethnic	sex1 : 2.01e-08, ethnic1 : 1.02e-03, ethnic2 : 6.19e-01, ethnic3 : 2.97e-01	sex1: 2.527 [1.828-3.493], ethnic1: 2.892 [1.535-5.450], ethnic2: 1.343 [0.42-4.296], ethnic3: 0.350 [0.049-2.520]						False				False				virus	Polyomaviridae		polyomavirus 5
Unstable angina (intermediate coronary syndrome)	circulatory system	411.1	T. gondii	p22	No	Unknown	did_not_attempt	0.9306479532450199		1.139		[0.867-1.498]		162	8060						sex, bmi, age, ethnic, tobac		All			dis_status ~ 1.2e-06[6.4e-39] + (1.139 * mod_ant[0.349]) + (2.289 * male[7.7e-07]) + (2.121 * bmi[1.4e-06]) + (2.600 * age[2.1e-14]) + (6.024 * ethnic1[1.4e-07]) + (2.425 * ethnic2[0.144]) + (0.433 * ethnic3[0.410]) + (1.747 * tobac1[0.002]) + (1.921 * tobac2[0.016]) + (3.8e-06 * tobac3[0.972])		1.56	1.46	0.57	0.59	1.52	1.48					71.9	66.79			0.349474806899929		sex, bmi, age, ethnic, tobac	sex1 : 7.74e-07, bmi : 1.39e-06, age : 2.14e-14, ethnic1 : 1.35e-07, ethnic2 : 1.44e-01, ethnic3 : 4.10e-01, tobac1 : 1.63e-03, tobac2 : 1.58e-02, tobac3 : 9.72e-01	sex1: 2.289 [1.648-3.180], bmi: 2.121 [1.563-2.878], age: 2.600 [2.035-3.322], ethnic1: 6.024 [3.09-11.744], ethnic2: 2.425 [0.74-7.952], ethnic3: 0.433 [0.059-3.171], tobac1: 1.747 [1.235-2.472], tobac2: 1.921 [1.13-3.264], tobac3: 3.8e-06 [1.21e-309-1.20e+298]						False				False				other	Sarcocystidae	Toxoplasmatinae	T. gondii
Unstable angina (intermediate coronary syndrome)	circulatory system	411.1	VZV	gE_gl	No	Unknown	did_not_attempt	0.9488800497096738		1.094		[0.80-1.497]		162	8060						sex, bmi, age, tobac		All			dis_status ~ 2.1e-06[2.7e-33] + (1.094 * mod_ant[0.574]) + (2.334 * male[4.2e-07]) + (2.059 * bmi[2.8e-06]) + (2.433 * age[4.2e-13]) + (1.629 * tobac1[0.005]) + (1.808 * tobac2[0.027]) + (3.4e-06 * tobac3[0.972])		2.77	2.71	0.52	0.51	2.8	2.71					71.9	66.79			0.573772963361945		sex, bmi, age, tobac	sex1 : 4.18e-07, bmi : 2.83e-06, age : 4.20e-13, tobac1 : 5.19e-03, tobac2 : 2.74e-02, tobac3 : 9.72e-01	sex1: 2.334 [1.681-3.240], bmi: 2.059 [1.522-2.785], age: 2.433 [1.913-3.095], tobac1: 1.629 [1.157-2.294], tobac2: 1.808 [1.068-3.061], tobac3: 3.4e-06 [1.90e-311-6.20e+299]						False				False				virus	Herpesviridae		alphaherpesvirus 3
Myocardial infarction	circulatory system	411.2	BKV	VP1	No	Unknown	did_not	0.2102561173272937	0.1262698730673333	1.134	1.529	[0.95-1.354]	[0.997-2.345]	597	8060	134	1077	47251-4	BK virus DNA [Presence] in Specimen by NAA with probe detection	glm	bmi, age, tobac, num_sex_part	age	All	All	0	dis_status ~ 1.0e-05[1.2e-46] + (1.134 * mod_ant[0.165]) + (2.174 * bmi[3.3e-21]) + (2.467 * age[1.3e-41]) + (1.396 * tobac1[6.0e-04]) + (2.614 * tobac2[3.5e-13]) + (1.063 * tobac3[0.911]) + (0.620 * num_sex_part1[0.326]) + (0.722 * num_sex_part2[0.505]) + (0.868 * num_sex_part3[0.773]) + (0.906 * num_sex_part4[0.839]) + (1.029 * num_sex_part5[0.954])	dis_status ~ 0.025[2.6e-21] + (1.529 * mod_ant[0.052]) + (1.303 * age[2.3e-05])	3.38	3.4	0.45	0.48	3.49	3.54	888	189	101	33	71.6	66.79	60.66	53.65	0.164945365033836	0.0515239137228774	bmi, age, num_in_house, tobac, num_sex_part, same_sex	bmi : 3.34e-21, age : 1.28e-41, tobac1 : 5.98e-04, tobac2 : 3.45e-13, tobac3 : 9.11e-01, num_sex_part1 : 3.26e-01, num_sex_part2 : 5.05e-01, num_sex_part3 : 7.73e-01, num_sex_part4 : 8.39e-01, num_sex_part5 : 9.54e-01	bmi: 2.174 [1.85-2.553], age: 2.467 [2.164-2.812], tobac1: 1.396 [1.154-1.689], tobac2: 2.614 [2.018-3.385], tobac3: 1.063 [0.367-3.073], num_sex_part1: 0.620 [0.239-1.608], num_sex_part2: 0.722 [0.278-1.879], num_sex_part3: 0.868 [0.331-2.274], num_sex_part4: 0.906 [0.349-2.348], num_sex_part5: 1.029 [0.397-2.667]	age : 2.29e-05	age: 1.303 [1.153-1.472]			47009 32362-6 [BK virus DNA [Presence] in Serum or Plasma by NAA with probe detection, glm]: nCase: 139 | nCon: 837, corr p-val: 5.97e-03, uncorr p-val: 1.75e-03, OR: 0.396 | model: dis_status ~ 0.025[4.3e-16] + (0.396 * mod_ant[0.002]) + (1.411 * age[1.4e-06]), glm_warn [False]: nan log10 trans: False | Notes: nan 47010 33978-8 [BK virus DNA [Presence] in Urine by NAA with probe detection, glm]: nCase: 56 | nCon: 414, corr p-val: 0.709, uncorr p-val: 0.501, OR: 0.822 | model: dis_status ~ 0.017[6.5e-12] + (0.822 * mod_ant[0.501]) + (1.484 * age[2.3e-05]), glm_warn [False]: nan log10 trans: False | Notes: nan 47012 63475-8 [BK virus DNA [Presence] in Blood, glm]: nCase: 213 | nCon: 956, corr p-val: 0.847, uncorr p-val: 0.75, OR: 0.933 | model: dis_status ~ 0.028[1.6e-28] + (0.933 * mod_ant[0.750]) + (1.459 * age[2.2e-12]), glm_warn [False]: nan log10 trans: False | Notes: nan dtype: object	False		False		False		False		virus	Polyomaviridae		polyomavirus 1
Myocardial infarction	circulatory system	411.2	C. trach.	PorB	No	Unknown	did_not	0.09791102519151433	0.5082086918533826	1.256	2.089	[1.028-1.536]	[0.431-6.126]	597	8060	115	50304	16599-3	Chlamydia trachomatis DNA [Presence] in Blood by NAA with probe detection	firth	bmi, age, tdi_quant, num_sex_part	age	All	All	0	dis_status ~ 1.2e-05[2.5e-55] + (1.256 * mod_ant[0.026]) + (2.100 * bmi[1.2e-19]) + (2.506 * age[4.8e-45]) + (0.979 * tdi_quant1[0.860]) + (1.577 * tdi_quant2[0.002]) + (0.712 * num_sex_part1[0.482]) + (0.860 * num_sex_part2[0.755]) + (1.019 * num_sex_part3[0.970]) + (1.144 * num_sex_part4[0.780]) + (1.184 * num_sex_part5[0.726])	dis_status ~ 2.3e-05[0.0e+00] + (2.089 * mod_ant[0.307]) + (2.763 * age[0.0e+00])	1.15	1.11	0.43	0.43	1.18	1.11	48935	1369	113	2	71.6	66.79	54.05	37.86	0.0258594715003362	0.307325020446935	bmi, age, tdi_quant, num_in_house, num_sex_part, same_sex	bmi : 1.17e-19, age : 4.78e-45, tdi_quant1 : 8.60e-01, tdi_quant2 : 1.64e-03, num_sex_part1 : 4.82e-01, num_sex_part2 : 7.55e-01, num_sex_part3 : 9.70e-01, num_sex_part4 : 7.80e-01, num_sex_part5 : 7.26e-01	bmi: 2.100 [1.789-2.465], age: 2.506 [2.205-2.847], tdi_quant1: 0.979 [0.77-1.244], tdi_quant2: 1.577 [1.188-2.094], num_sex_part1: 0.712 [0.276-1.835], num_sex_part2: 0.860 [0.333-2.220], num_sex_part3: 1.019 [0.392-2.649], num_sex_part4: 1.144 [0.445-2.938], num_sex_part5: 1.184 [0.46-3.047]	age : 0.00e+00	age: 2.763 [2.414-3.168]	n=50419 | DoF=2 | n iters: full : 1.00e+01, null : 8.00e+00 | Conv at last: LL change : 2.64e-10, max abs score : 1.51e-07, beta change : 5.44e-07 | Log Likes: full : -7.06e+02, null : -8.09e+02 | Method: Penalized ML | control: maxit : 2500, maxhs : 0, maxstep : 5, lconv : 1e-05, gconv : 1e-05, xconv : 1e-05, collapse : TRUE, fit : NR, call : logistf.control(maxit = n_iter) | mod control: tau : 0.5, terms.fit : NULL, call : logistf.mod.control()	0 53926-2 [Chlamydia trachomatis rRNA [Presence] in Vaginal fluid by NAA with probe detection, firth]: nCase: 106 | nCon: 14088, corr p-val: 0.774, uncorr p-val: 0.636, OR: 1.385 | model: dis_status ~ 1.7e-04[0.0e+00] + (1.385 * mod_ant[0.636]) + (2.560 * age[0.0e+00]), glm_warn [False]: nan log10 trans: False | Notes: n=14194 | DoF=2 | n iters: full : 9.00e+00, null : 7.00e+00 | Conv at last: LL change : -5.57e-12, max abs score : 1.49e-08, beta change : 1.03e-07 | Log Likes: full : -5.21e+02, null : -6.19e+02 | Method: Penalized ML | control: maxit : 2500, maxhs : 0, maxstep : 5, lconv : 1e-05, gconv : 1e-05, xconv : 1e-05, collapse : TRUE, fit : NR, call : logistf.control(maxit = n_iter) | mod control: tau : 0.5, terms.fit : NULL, call : logistf.mod.control() 1 57287-5 [Chlamydia trachomatis rRNA [Presence] in Anal by NAA with probe detection, firth]: nCase: 98 | nCon: 19507, corr p-val: 0.774, uncorr p-val: 0.635, OR: 1.524 | model: dis_status ~ 7.8e-05[0.0e+00] + (1.524 * mod_ant[0.635]) + (2.557 * age[0.0e+00]), glm_warn [False]: nan log10 trans: False | Notes: n=19605 | DoF=2 | n iters: full : 9.00e+00, null : 8.00e+00 | Conv at last: LL change : 6.20e-12, max abs score : 8.83e-07, beta change : 2.79e-06 | Log Likes: full : -5.08e+02, null : -6.12e+02 | Method: Penalized ML | control: maxit : 2500, maxhs : 0, maxstep : 5, lconv : 1e-05, gconv : 1e-05, xconv : 1e-05, collapse : TRUE, fit : NR, call : logistf.control(maxit = n_iter) | mod control: tau : 0.5, terms.fit : NULL, call : logistf.mod.control() 2 4993-2 [Chlamydia trachomatis rRNA [Presence] in Specimen by Probe, glm]: nCase: 659 | nCon: 50545, corr p-val: 0.859, uncorr p-val: 0.77, OR: 1.1 | model: dis_status ~ 1.4e-04[0.0e+00] + (1.100 * mod_ant[0.770]) + (2.690 * age[5.3e-250]), glm_warn [False]: nan log10 trans: False | Notes: nan 3 21190-4 [Chlamydia trachomatis DNA [Presence] in Cervix by NAA with probe detection, firth]: nCase: 462 | nCon: 61655, corr p-val: 0.872, uncorr p-val: 0.796, OR: 1.121 | model: dis_status ~ 1.5e-04[0.0e+00] + (1.121 * mod_ant[0.796]) + (2.509 * age[0.0e+00]), glm_warn [False]: nan log10 trans: False | Notes: n=62117 | DoF=2 | n iters: full : 8.00e+00, null : 7.00e+00 | Conv at last: LL change : -6.24e-10, max abs score : 2.02e-07, beta change : 1.52e-06 | Log Likes: full : -2.36e+03, null : -2.72e+03 | Method: Penalized ML | control: maxit : 2500, maxhs : 0, maxstep : 5, lconv : 1e-05, gconv : 1e-05, xconv : 1e-05, collapse : TRUE, fit : NR, call : logistf.control(maxit = n_iter) | mod control: tau : 0.5, terms.fit : NULL, call : logistf.mod.control() 4 57288-3 [Chlamydia trachomatis rRNA [Presence] in Nasopharynx by NAA with probe detection, firth]: nCase: 47 | nCon: 5185, corr p-val: 0.919, uncorr p-val: 0.893, OR: 1.223 | model: dis_status ~ 2.0e-04[0.0e+00] + (1.223 * mod_ant[0.893]) + (2.510 * age[0.0e+00]), glm_warn [False]: nan log10 trans: False | Notes: n=5232 | DoF=2 | n iters: full : 9.00e+00, null : 7.00e+00 | Conv at last: LL change : 1.68e-11, max abs score : 5.61e-07, beta change : 1.99e-06 | Log Likes: full : -2.14e+02, null : -2.64e+02 | Method: Penalized ML | control: maxit : 2500, maxhs : 0, maxstep : 5, lconv : 1e-05, gconv : 1e-05, xconv : 1e-05, collapse : TRUE, fit : NR, call : logistf.control(maxit = n_iter) | mod control: tau : 0.5, terms.fit : NULL, call : logistf.mod.control() 5 6349-5 [Chlamydia trachomatis [Presence] in Specimen by Organism specific culture, firth]: nCase: 92 | nCon: 8488, corr p-val: 0.999, uncorr p-val: 0.991, OR: 1.016 | model: dis_status ~ 3.1e-04[0.0e+00] + (1.016 * mod_ant[0.991]) + (2.264 * age[0.0e+00]), glm_warn [False]: nan log10 trans: False | Notes: n=8580 | DoF=2 | n iters: full : 9.00e+00, null : 7.00e+00 | Conv at last: LL change : 4.83e-12, max abs score : 3.10e-08, beta change : 1.43e-07 | Log Likes: full : -4.03e+02, null : -5.04e+02 | Method: Penalized ML | control: maxit : 2500, maxhs : 0, maxstep : 5, lconv : 1e-05, gconv : 1e-05, xconv : 1e-05, collapse : TRUE, fit : NR, call : logistf.control(maxit = n_iter) | mod control: tau : 0.5, terms.fit : NULL, call : logistf.mod.control() dtype: object	47015 21613-5 [Chlamydia trachomatis DNA [Presence] in Specimen by NAA with probe detection, glm]: nCase: 13004 | nCon: 1259000, corr p-val: 2.16e-04, uncorr p-val: 5.46e-05, OR: 0.712 | model: dis_status ~ 1.8e-04[0.0e+00] + (0.712 * mod_ant[5.5e-05]) + (2.419 * age[0.0e+00]), glm_warn [False]: nan log10 trans: False | Notes: nan 47016 31777-6 [Chlamydia trachomatis Ag [Presence] in Specimen, glm]: nCase: 1993 | nCon: 101433, corr p-val: 0.709, uncorr p-val: 0.502, OR: 0.872 | model: dis_status ~ 1.3e-04[0.0e+00] + (0.872 * mod_ant[0.502]) + (2.504 * age[0.0e+00]), glm_warn [False]: nan log10 trans: False | Notes: nan 47017 42931-6 [Chlamydia trachomatis rRNA [Presence] in Urine by NAA with probe detection, glm]: nCase: 1711 | nCon: 130920, corr p-val: 0.491, uncorr p-val: 0.291, OR: 0.802 | model: dis_status ~ 3.4e-04[0.0e+00] + (0.802 * mod_ant[0.291]) + (2.405 * age[0.0e+00]), glm_warn [False]: nan log10 trans: False | Notes: nan 47018 43304-5 [Chlamydia trachomatis rRNA [Presence] in Specimen by NAA with probe detection, glm]: nCase: 5480 | nCon: 772148, corr p-val: 0.917, uncorr p-val: 0.881, OR: 0.982 | model: dis_status ~ 1.4e-04[0.0e+00] + (0.982 * mod_ant[0.881]) + (2.480 * age[0.0e+00]), glm_warn [False]: nan log10 trans: False | Notes: nan 47019 43404-3 [Chlamydia trachomatis DNA [Presence] in Specimen by Probe with signal amplification, glm]: nCase: 4769 | nCon: 448145, corr p-val: 0.109, uncorr p-val: 0.043, OR: 0.773 | model: dis_status ~ 1.8e-04[0.0e+00] + (0.773 * mod_ant[0.043]) + (2.593 * age[0.0e+00]), glm_warn [False]: nan log10 trans: False | Notes: nan 47020 45084-1 [Chlamydia trachomatis DNA [Presence] in Vaginal fluid by NAA with probe detection, firth]: nCase: 399 | nCon: 45550, corr p-val: 8.96e-03, uncorr p-val: 2.68e-03, OR: 0.078 | model: dis_status ~ 3.9e-04[0.0e+00] + (0.078 * mod_ant[0.003]) + (2.099 * age[0.0e+00]), glm_warn [False]: nan log10 trans: False | Notes: n=45949 | DoF=2 | n iters: full : 1.10e+01, null : 7.00e+00 | Conv at last: LL change : -6.73e-11, max abs score : 4.97e-10, beta change : 1.58e-08 | Log Likes: full : -2.02e+03, null : -2.28e+03 | Method: Penalized ML | control: maxit : 2500, maxhs : 0, maxstep : 5, lconv : 1e-05, gconv : 1e-05, xconv : 1e-05, collapse : TRUE, fit : NR, call : logistf.control(maxit = n_iter) | mod control: tau : 0.5, terms.fit : NULL, call : logistf.mod.control() 47022 50387-0 [Chlamydia trachomatis rRNA [Presence] in Cervix by NAA with probe detection, firth]: nCase: 541 | nCon: 104830, corr p-val: 0.682, uncorr p-val: 0.463, OR: 0.689 | model: dis_status ~ 1.1e-04[0.0e+00] + (0.689 * mod_ant[0.463]) + (2.440 * age[0.0e+00]), glm_warn [False]: nan log10 trans: False | Notes: n=105371 | DoF=2 | n iters: full : 9.00e+00, null : 8.00e+00 | Conv at last: LL change : -9.72e-10, max abs score : 1.20e-08, beta change : 3.40e-07 | Log Likes: full : -2.99e+03, null : -3.38e+03 | Method: Penalized ML | control: maxit : 2500, maxhs : 0, maxstep : 5, lconv : 1e-05, gconv : 1e-05, xconv : 1e-05, collapse : TRUE, fit : NR, call : logistf.control(maxit = n_iter) | mod control: tau : 0.5, terms.fit : NULL, call : logistf.mod.control() 47023 53925-4 [Chlamydia trachomatis rRNA [Presence] in Urethra by NAA with probe detection, firth]: nCase: 26 | nCon: 13750, corr p-val: 0.789, uncorr p-val: 0.671, OR: 0.57 | model: dis_status ~ 3.0e-05[0.0e+00] + (0.570 * mod_ant[0.671]) + (3.154 * age[0.0e+00]), glm_warn [False]: nan log10 trans: False | Notes: n=13776 | DoF=2 | n iters: full : 1.00e+01, null : 9.00e+00 | Conv at last: LL change : 9.63e-12, max abs score : 1.84e-07, beta change : 1.43e-06 | Log Likes: full : -1.30e+02, null : -1.86e+02 | Method: Penalized ML | control: maxit : 2500, maxhs : 0, maxstep : 5, lconv : 1e-05, gconv : 1e-05, xconv : 1e-05, collapse : TRUE, fit : NR, call : logistf.control(maxit = n_iter) | mod control: tau : 0.5, terms.fit : NULL, call : logistf.mod.control() 47028 6356-0 [Chlamydia trachomatis DNA [Presence] in Genital specimen by NAA with probe detection, firth]: nCase: 376 | nCon: 62478, corr p-val: 0.164, uncorr p-val: 0.07, OR: 0.3 | model: dis_status ~ 1.1e-04[0.0e+00] + (0.300 * mod_ant[0.070]) + (2.436 * age[0.0e+00]), glm_warn [False]: nan log10 trans: False | Notes: n=62854 | DoF=2 | n iters: full : 1.00e+01, null : 7.00e+00 | Conv at last: LL change : -1.97e-09, max abs score : 3.05e-09, beta change : 1.85e-07 | Log Likes: full : -1.98e+03, null : -2.29e+03 | Method: Penalized ML | control: maxit : 2500, maxhs : 0, maxstep : 5, lconv : 1e-05, gconv : 1e-05, xconv : 1e-05, collapse : TRUE, fit : NR, call : logistf.control(maxit = n_iter) | mod control: tau : 0.5, terms.fit : NULL, call : logistf.mod.control() 47029 6357-8 [Chlamydia trachomatis DNA [Presence] in Urine by NAA with probe detection, glm]: nCase: 2409 | nCon: 244876, corr p-val: 0.026, uncorr p-val: 8.75e-03, OR: 0.624 | model: dis_status ~ 1.9e-04[0.0e+00] + (0.624 * mod_ant[0.009]) + (2.395 * age[0.0e+00]), glm_warn [False]: nan log10 trans: False | Notes: nan 47030 80363-5 [Chlamydia trachomatis DNA [Presence] in Anorectal by NAA with probe detection, firth]: nCase: 20 | nCon: 1773, corr p-val: 0.774, uncorr p-val: 0.642, OR: 0.543 | model: dis_status ~ 1.3e-04[0.0e+00] + (0.543 * mod_ant[0.642]) + (2.615 * age[4.3e-09]), glm_warn [False]: nan log10 trans: False | Notes: n=1793 | DoF=2 | n iters: full : 9.00e+00, null : 7.00e+00 | Conv at last: LL change : 2.91e-11, max abs score : 1.38e-06, beta change : 6.73e-06 | Log Likes: full : -8.91e+01, null : -1.07e+02 | Method: Penalized ML | control: maxit : 2500, maxhs : 0, maxstep : 5, lconv : 1e-05, gconv : 1e-05, xconv : 1e-05, collapse : TRUE, fit : NR, call : logistf.control(maxit = n_iter) | mod control: tau : 0.5, terms.fit : NULL, call : logistf.mod.control() dtype: object	False		False		False		False		bacteria	Chlamydiaceae		C. trachomatis
Myocardial infarction	circulatory system	411.2	CMV	pp28	Yes	Unknown	replicated	0.09791102519151433	2.391432632917863e-38	1.14	2.527	[1.014-1.281]	[2.201-2.902]	597	8060	3154	34623	5000-5	Cytomegalovirus DNA [Presence] in Specimen by NAA with probe detection	glm	sex, bmi, age, tdi_quant, tobac, alc	sex, age	All	All	0	dis_status ~ 1.2e-05[1.9e-78] + (1.140 * mod_ant[0.028]) + (3.453 * male[5.0e-38]) + (2.069 * bmi[2.3e-16]) + (2.397 * age[3.8e-40]) + (0.980 * tdi_quant1[0.872]) + (1.458 * tdi_quant2[0.011]) + (1.298 * tobac1[0.009]) + (2.300 * tobac2[5.9e-10]) + (0.916 * tobac3[0.879]) + (1.085 * alc1[0.756]) + (0.468 * alc2[9.4e-05]) + (0.691 * alc3[0.672])	dis_status ~ 0.009[0.0e+00] + (2.527 * mod_ant[1.6e-39]) + (1.277 * male[2.9e-10]) + (0.002 * sex2[0.940]) + (1.443 * age[1.2e-224])	2.74	2.61	0.74	0.79	2.98	2.62	33372	1251	2869	285	71.6	66.79	64.21	50.7	0.0277554302067101	1.64926388477094e-39	sex, bmi, age, tdi_quant, num_in_house, tobac, alc, num_sex_part	sex1 : 5.03e-38, bmi : 2.33e-16, age : 3.76e-40, tdi_quant1 : 8.72e-01, tdi_quant2 : 1.13e-02, tobac1 : 8.51e-03, tobac2 : 5.87e-10, tobac3 : 8.79e-01, alc1 : 7.56e-01, alc2 : 9.43e-05, alc3 : 6.72e-01	sex1: 3.453 [2.86-4.169], bmi: 2.069 [1.739-2.461], age: 2.397 [2.107-2.728], tdi_quant1: 0.980 [0.767-1.252], tdi_quant2: 1.458 [1.089-1.952], tobac1: 1.298 [1.069-1.577], tobac2: 2.300 [1.767-2.994], tobac3: 0.916 [0.294-2.851], alc1: 1.085 [0.649-1.814], alc2: 0.468 [0.32-0.685], alc3: 0.691 [0.125-3.820]	sex1 : 2.92e-10, sex2 : 9.40e-01, age : 1.18e-224	sex1: 1.277 [1.183-1.378], sex2: 0.002 [1.08e-74-3.16e+68], age: 1.443 [1.411-1.476]		0 22244-8 [Cytomegalovirus IgG Ab [Presence] in Serum or Plasma, glm]: nCase: 3620 | nCon: 37506, corr p-val: 6.40e-16, uncorr p-val: 8.09e-17, OR: 1.39 | model: dis_status ~ 0.007[0.0e+00] + (1.390 * mod_ant[8.1e-17]) + (1.520 * male[2.2e-29]) + (2.5e-04 * sex2[0.914]) + (1.479 * age[4.3e-210]), glm_warn [False]: nan log10 trans: False | Notes: nan 1 13949-3 [Cytomegalovirus IgG Ab [Presence] in Serum or Plasma by Immunoassay, glm]: nCase: 5032 | nCon: 58528, corr p-val: 2.38e-07, uncorr p-val: 4.24e-08, OR: 1.183 | model: dis_status ~ 0.007[0.0e+00] + (1.183 * mod_ant[4.2e-08]) + (1.659 * male[8.4e-58]) + (1.3e-04 * sex2[0.910]) + (1.474 * age[0.0e+00]), glm_warn [False]: nan log10 trans: False | Notes: nan 2 30246-3 [Cytomegalovirus DNA [Presence] in Serum or Plasma by NAA with probe detection, glm]: nCase: 1071 | nCon: 7716, corr p-val: 0.332, uncorr p-val: 0.181, OR: 1.192 | model: dis_status ~ 0.014[1.1e-252] + (1.192 * mod_ant[0.181]) + (1.327 * male[4.4e-05]) + (1.475 * age[8.7e-94]), glm_warn [False]: nan log10 trans: False | Notes: nan 3 5838-8 [Cytomegalovirus [Presence] in Specimen by Organism specific culture, firth]: nCase: 27 | nCon: 203, corr p-val: 0.672, uncorr p-val: 0.452, OR: 4.032 | model: dis_status ~ 0.007[6.7e-16] + (4.032 * mod_ant[0.452]) + (1.377 * male[0.450]) + (1.619 * age[5.5e-06]), glm_warn [False]: nan log10 trans: False | Notes: n=230 | DoF=3 | n iters: full : 7.00e+00, null : 4.00e+00 | Conv at last: LL change : 5.23e-12, max abs score : 4.01e-07, beta change : 2.66e-06 | Log Likes: full : -6.78e+01, null : -7.85e+01 | Method: Penalized ML | control: maxit : 2500, maxhs : 0, maxstep : 5, lconv : 1e-05, gconv : 1e-05, xconv : 1e-05, collapse : TRUE, fit : NR, call : logistf.control(maxit = n_iter) | mod control: tau : 0.5, terms.fit : NULL, call : logistf.mod.control() 4 49539-0 [Cytomegalovirus IgM Ab [Presence] in Serum or Plasma by Immunofluorescence, glm]: nCase: 3324 | nCon: 26979, corr p-val: 0.859, uncorr p-val: 0.768, OR: 1.029 | model: dis_status ~ 0.007[0.0e+00] + (1.029 * mod_ant[0.768]) + (2.077 * male[5.9e-75]) + (7.2e-04 * sex2[0.932]) + (1.543 * age[6.7e-238]), glm_warn [False]: nan log10 trans: False | Notes: nan 5 24119-0 [Cytomegalovirus IgM Ab [Presence] in Serum or Plasma by Immunoassay, glm]: nCase: 4223 | nCon: 44541, corr p-val: 0.877, uncorr p-val: 0.811, OR: 1.019 | model: dis_status ~ 0.006[0.0e+00] + (1.019 * mod_ant[0.811]) + (1.725 * male[6.3e-57]) + (1.1e-04 * sex2[0.917]) + (1.596 * age[0.0e+00]), glm_warn [False]: nan log10 trans: False | Notes: nan 6 16718-9 [Cytomegalovirus Ag [Presence] in Blood, firth]: nCase: 86 | nCon: 1492, corr p-val: 0.99, uncorr p-val: 0.973, OR: 1.025 | model: dis_status ~ 2.0e-04[0.0e+00] + (1.025 * mod_ant[0.973]) + (1.704 * male[0.031]) + (2.501 * age[0.0e+00]), glm_warn [False]: nan log10 trans: False | Notes: n=1578 | DoF=3 | n iters: full : 8.00e+00, null : 5.00e+00 | Conv at last: LL change : 1.99e-13, max abs score : 5.80e-08, beta change : 1.22e-06 | Log Likes: full : -2.44e+02, null : -3.27e+02 | Method: Penalized ML | control: maxit : 2500, maxhs : 0, maxstep : 5, lconv : 1e-05, gconv : 1e-05, xconv : 1e-05, collapse : TRUE, fit : NR, call : logistf.control(maxit = n_iter) | mod control: tau : 0.5, terms.fit : NULL, call : logistf.mod.control() 7 4996-5 [Cytomegalovirus DNA [Presence] in Blood by NAA with probe detection, firth]: nCase: 344 | nCon: 1841, corr p-val: 0.999, uncorr p-val: 0.997, OR: 1.003 | model: dis_status ~ 0.025[0.0e+00] + (1.003 * mod_ant[0.997]) + (1.089 * male[0.491]) + (1.385 * age[0.0e+00]), glm_warn [False]: nan log10 trans: False | Notes: n=2185 | DoF=3 | n iters: full : 5.00e+00, null : 4.00e+00 | Conv at last: LL change : 1.11e-11, max abs score : 2.16e-07, beta change : 1.74e-06 | Log Likes: full : -9.06e+02, null : -9.43e+02 | Method: Penalized ML | control: maxit : 2500, maxhs : 0, maxstep : 5, lconv : 1e-05, gconv : 1e-05, xconv : 1e-05, collapse : TRUE, fit : NR, call : logistf.control(maxit = n_iter) | mod control: tau : 0.5, terms.fit : NULL, call : logistf.mod.control() dtype: object	47033 22239-8 [Cytomegalovirus Ab [Presence] in Serum or Plasma, glm]: nCase: 489 | nCon: 4914, corr p-val: 0.456, uncorr p-val: 0.265, OR: 0.893 | model: dis_status ~ 0.016[3.5e-70] + (0.893 * mod_ant[0.265]) + (1.304 * male[0.008]) + (4.060 * sex2[0.226]) + (1.323 * age[2.6e-16]), glm_warn [False]: nan log10 trans: False | Notes: nan 47037 30325-5 [Cytomegalovirus IgM Ab [Presence] in Serum or Plasma, glm]: nCase: 729 | nCon: 9010, corr p-val: 1.20e-29, uncorr p-val: 8.96e-31, OR: 0.155 | model: dis_status ~ 0.013[1.5e-110] + (0.155 * mod_ant[9.0e-31]) + (1.373 * male[1.4e-04]) + (1.430 * age[9.2e-33]), glm_warn [False]: nan log10 trans: False | Notes: nan 47038 30326-3 [Cytomegalovirus DNA [Presence] in Cerebral spinal fluid by NAA with probe detection, firth]: nCase: 617 | nCon: 5169, corr p-val: 0.594, uncorr p-val: 0.372, OR: 0.331 | model: dis_status ~ 0.006[0.0e+00] + (0.331 * mod_ant[0.372]) + (1.492 * male[7.2e-06]) + (22.649 * sex2[0.150]) + (1.620 * age[0.0e+00]), glm_warn [False]: nan log10 trans: False | Notes: n=5786 | DoF=4 | n iters: full : 7.00e+00, null : 4.00e+00 | Conv at last: LL change : 1.36e-11, max abs score : 1.42e-08, beta change : 2.11e-07 | Log Likes: full : -1.72e+03, null : -1.95e+03 | Method: Penalized ML | control: maxit : 2500, maxhs : 0, maxstep : 5, lconv : 1e-05, gconv : 1e-05, xconv : 1e-05, collapse : TRUE, fit : NR, call : logistf.control(maxit = n_iter) | mod control: tau : 0.5, terms.fit : NULL, call : logistf.mod.control() 47039 31797-4 [Cytomegalovirus Ag [Presence] in Specimen, glm]: nCase: 92 | nCon: 666, corr p-val: 8.20e-06, uncorr p-val: 1.70e-06, OR: 0.189 | model: dis_status ~ 0.038[4.7e-14] + (0.189 * mod_ant[1.7e-06]) + (1.396 * male[0.151]) + (1.288 * age[1.2e-04]), glm_warn [False]: nan log10 trans: False | Notes: nan 47044 82189-2 [Cytomegalovirus DNA [Presence] in Cerebral spinal fluid by NAA with non-probe detection, firth]: nCase: 1516 | nCon: 21885, corr p-val: 0.774, uncorr p-val: 0.649, OR: 0.694 | model: dis_status ~ 0.006[0.0e+00] + (0.694 * mod_ant[0.649]) + (1.259 * male[2.5e-05]) + (0.348 * sex2[0.393]) + (1.541 * age[0.0e+00]), glm_warn [False]: nan log10 trans: False | Notes: n=23401 | DoF=4 | n iters: full : 7.00e+00, null : 5.00e+00 | Conv at last: LL change : -2.30e-10, max abs score : 1.07e-08, beta change : 8.83e-08 | Log Likes: full : -5.02e+03, null : -5.60e+03 | Method: Penalized ML | control: maxit : 2500, maxhs : 0, maxstep : 5, lconv : 1e-05, gconv : 1e-05, xconv : 1e-05, collapse : TRUE, fit : NR, call : logistf.control(maxit = n_iter) | mod control: tau : 0.5, terms.fit : NULL, call : logistf.mod.control() dtype: object	False		False		False		False		virus	Herpesviridae	Betaherpesvirinae	betaherpesvirus 5
Myocardial infarction	circulatory system	411.2	EBV	VCA_p18	Yes	Unknown	replicated	0.1919971555422217	9.592684736469058e-136	1.128	4.62	[0.971-1.310]	[4.097-5.210]	597	8060	7845	70130	24114-1	Epstein Barr virus capsid IgG Ab [Presence] in Serum by Immunoassay	glm	sex, bmi, tdi_quant, num_in_house, tobac, same_sex	sex	All	All	0	dis_status ~ 0.003[3.0e-47] + (1.128 * mod_ant[0.115]) + (3.368 * male[5.8e-38]) + (1.984 * bmi[5.3e-16]) + (0.915 * tdi_quant1[0.472]) + (1.251 * tdi_quant2[0.131]) + (0.941 * num_in_house2[0.599]) + (0.746 * num_in_house3[0.047]) + (0.365 * num_in_house4[2.1e-07]) + (0.450 * num_in_house5[0.001]) + (1.074 * num_in_house6[0.879]) + (1.540 * tobac1[7.7e-06]) + (2.092 * tobac2[2.4e-08]) + (1.024 * tobac3[0.967]) + (0.525 * same_sex1[0.025]) + (1.730 * same_sex2[2.2e-05])	dis_status ~ 0.020[0.0e+00] + (4.620 * mod_ant[2.2e-137]) + (1.726 * male[3.5e-106]) + (0.022 * sex2[1.3e-04])	3.74	3.7	0.59	0.65	3.89	3.87	10322	59808	285	7560	71.6	66.79	60.23	47.75	0.115198293325333	2.20521488194691e-137	sex, bmi, tdi_quant, num_in_house, tobac, num_sex_part, same_sex	sex1 : 5.75e-38, bmi : 5.35e-16, tdi_quant1 : 4.72e-01, tdi_quant2 : 1.31e-01, num_in_house2 : 5.99e-01, num_in_house3 : 4.68e-02, num_in_house4 : 2.10e-07, num_in_house5 : 1.50e-03, num_in_house6 : 8.79e-01, tobac1 : 7.66e-06, tobac2 : 2.39e-08, tobac3 : 9.67e-01, same_sex1 : 2.46e-02, same_sex2 : 2.19e-05	sex1: 3.368 [2.80-4.051], bmi: 1.984 [1.681-2.342], tdi_quant1: 0.915 [0.718-1.166], tdi_quant2: 1.251 [0.936-1.673], num_in_house2: 0.941 [0.75-1.180], num_in_house3: 0.746 [0.559-0.996], num_in_house4: 0.365 [0.25-0.534], num_in_house5: 0.450 [0.275-0.737], num_in_house6: 1.074 [0.43-2.679], tobac1: 1.540 [1.275-1.861], tobac2: 2.092 [1.614-2.711], tobac3: 1.024 [0.341-3.075], same_sex1: 0.525 [0.299-0.921], same_sex2: 1.730 [1.343-2.229]	sex1 : 3.49e-106, sex2 : 1.32e-04	sex1: 1.726 [1.644-1.812], sex2: 0.022 [0.003-0.155]		0 30339-6 [Epstein Barr virus capsid IgG Ab [Presence] in Serum, glm]: nCase: 3025 | nCon: 36055, corr p-val: 7.21e-68, uncorr p-val: 2.49e-69, OR: 8.929 | model: dis_status ~ 0.008[0.0e+00] + (8.929 * mod_ant[2.5e-69]) + (1.729 * male[1.5e-43]) + (7.2e-04 * sex2[0.928]), glm_warn [False]: nan log10 trans: False | Notes: nan 1 40752-8 [Epstein Barr virus early IgG Ab [Presence] in Serum by Immunoassay, glm]: nCase: 1499 | nCon: 16989, corr p-val: 5.05e-46, uncorr p-val: 2.61e-47, OR: 4.085 | model: dis_status ~ 0.015[0.0e+00] + (4.085 * mod_ant[2.6e-47]) + (2.602 * male[5.6e-56]) + (6.4e+05 * sex2[0.911]), glm_warn [False]: nan log10 trans: False | Notes: nan 2 22296-8 [Epstein Barr virus nuclear Ab [Presence] in Serum, glm]: nCase: 663 | nCon: 11559, corr p-val: 2.06e-43, uncorr p-val: 1.18e-44, OR: 9.524 | model: dis_status ~ 0.006[6.0e-211] + (9.524 * mod_ant[1.2e-44]) + (2.204 * male[1.6e-20]) + (5.1e-05 * sex2[0.953]), glm_warn [False]: nan log10 trans: False | Notes: nan 3 7883-2 [Epstein Barr virus nuclear IgG Ab [Presence] in Serum, glm]: nCase: 1690 | nCon: 21102, corr p-val: 4.10e-43, uncorr p-val: 2.59e-44, OR: 4.669 | model: dis_status ~ 0.014[0.0e+00] + (4.669 * mod_ant[2.6e-44]) + (1.933 * male[1.2e-35]) + (1.4e-04 * sex2[0.949]), glm_warn [False]: nan log10 trans: False | Notes: nan 4 5156-5 [Epstein Barr virus nuclear IgG Ab [Presence] in Serum by Immunoassay, glm]: nCase: 1432 | nCon: 13427, corr p-val: 6.43e-27, uncorr p-val: 5.54e-28, OR: 2.626 | model: dis_status ~ 0.028[0.0e+00] + (2.626 * mod_ant[5.5e-28]) + (2.447 * male[5.3e-49]) + (1.0e-04 * sex2[0.940]), glm_warn [False]: nan log10 trans: False | Notes: nan 5 84871-3 [Epstein Barr virus capsid p18 IgG Ab [Presence] in Serum by Rapid immunoassay, firth]: nCase: 42 | nCon: 2230, corr p-val: 1.18e-06, uncorr p-val: 2.30e-07, OR: 38.022 | model: dis_status ~ 5.6e-04[0.0e+00] + (38.022 * mod_ant[2.3e-07]) + (1.636 * male[0.114]), glm_warn [False]: nan log10 trans: False | Notes: n=2272 | DoF=2 | n iters: full : 1.10e+01, null : 7.00e+00 | Conv at last: LL change : 5.68e-13, max abs score : 7.82e-09, beta change : 1.47e-06 | Log Likes: full : -1.91e+02, null : -2.05e+02 | Method: Penalized ML | control: maxit : 2500, maxhs : 0, maxstep : 5, lconv : 1e-05, gconv : 1e-05, xconv : 1e-05, collapse : TRUE, fit : NR, call : logistf.control(maxit = n_iter) | mod control: tau : 0.5, terms.fit : NULL, call : logistf.mod.control() 6 22295-0 [Epstein Barr virus early IgG Ab [Presence] in Serum, glm]: nCase: 568 | nCon: 10178, corr p-val: 0.01, uncorr p-val: 3.21e-03, OR: 1.355 | model: dis_status ~ 0.031[0.0e+00] + (1.355 * mod_ant[0.003]) + (2.597 * male[8.3e-26]) + (1.1e-04 * sex2[0.968]), glm_warn [False]: nan log10 trans: False | Notes: nan 7 5005-4 [Epstein Barr virus DNA [Presence] in Specimen by NAA with probe detection, glm]: nCase: 1481 | nCon: 11523, corr p-val: 0.011, uncorr p-val: 3.54e-03, OR: 1.242 | model: dis_status ~ 0.106[0.0e+00] + (1.242 * mod_ant[0.004]) + (1.328 * male[4.3e-07]) + (2.4e-04 * sex2[0.944]), glm_warn [False]: nan log10 trans: False | Notes: nan 8 59183-4 [Epstein Barr virus early diffuse IgG Ab [Presence] in Serum, glm]: nCase: 1889 | nCon: 12377, corr p-val: 0.015, uncorr p-val: 4.78e-03, OR: 1.187 | model: dis_status ~ 0.109[0.0e+00] + (1.187 * mod_ant[0.005]) + (1.663 * male[9.0e-23]) + (2.4e-04 * sex2[0.944]), glm_warn [False]: nan log10 trans: False | Notes: nan 9 33395-5 [Epstein Barr virus capsid Ab [Presence] in Serum, firth]: nCase: 27 | nCon: 1062, corr p-val: 0.045, uncorr p-val: 0.016, OR: 3.861 | model: dis_status ~ 0.007[0.0e+00] + (3.861 * mod_ant[0.016]) + (1.671 * male[0.183]), glm_warn [False]: nan log10 trans: False | Notes: n=1089 | DoF=2 | n iters: full : 9.00e+00, null : 7.00e+00 | Conv at last: LL change : 2.13e-13, max abs score : 1.61e-08, beta change : 4.38e-07 | Log Likes: full : -1.19e+02, null : -1.23e+02 | Method: Penalized ML | control: maxit : 2500, maxhs : 0, maxstep : 5, lconv : 1e-05, gconv : 1e-05, xconv : 1e-05, collapse : TRUE, fit : NR, call : logistf.control(maxit = n_iter) | mod control: tau : 0.5, terms.fit : NULL, call : logistf.mod.control() 10 5002-1 [Epstein Barr virus DNA [Presence] in Blood by NAA with probe detection, glm]: nCase: 252 | nCon: 3705, corr p-val: 0.165, uncorr p-val: 0.071, OR: 1.404 | model: dis_status ~ 0.052[3.8e-168] + (1.404 * mod_ant[0.071]) + (1.509 * male[0.002]), glm_warn [False]: nan log10 trans: False | Notes: nan dtype: object	47047 23858-4 [Epstein Barr virus DNA [Presence] in Cerebral spinal fluid by NAA with probe detection, firth]: nCase: 307 | nCon: 1914, corr p-val: 0.774, uncorr p-val: 0.649, OR: 0.816 | model: dis_status ~ 0.139[0.0e+00] + (0.816 * mod_ant[0.649]) + (1.337 * male[0.018]) + (2.399 * sex2[0.621]), glm_warn [False]: nan log10 trans: False | Notes: n=2221 | DoF=3 | n iters: full : 5.00e+00, null : 5.00e+00 | Conv at last: LL change : 7.06e-11, max abs score : 8.72e-08, beta change : 3.87e-06 | Log Likes: full : -8.85e+02, null : -8.88e+02 | Method: Penalized ML | control: maxit : 2500, maxhs : 0, maxstep : 5, lconv : 1e-05, gconv : 1e-05, xconv : 1e-05, collapse : TRUE, fit : NR, call : logistf.control(maxit = n_iter) | mod control: tau : 0.5, terms.fit : NULL, call : logistf.mod.control() 47049 24115-8 [Epstein Barr virus capsid IgM Ab [Presence] in Serum by Immunoassay, glm]: nCase: 4654 | nCon: 44794, corr p-val: 2.47e-15, uncorr p-val: 3.41e-16, OR: 0.503 | model: dis_status ~ 0.079[0.0e+00] + (0.503 * mod_ant[3.4e-16]) + (1.719 * male[5.1e-64]) + (8.1e-07 * sex2[0.893]), glm_warn [False]: nan log10 trans: False | Notes: nan 47051 30340-4 [Epstein Barr virus capsid IgM Ab [Presence] in Serum, glm]: nCase: 2784 | nCon: 37107, corr p-val: 6.87e-15, uncorr p-val: 9.87e-16, OR: 0.481 | model: dis_status ~ 0.053[0.0e+00] + (0.481 * mod_ant[9.9e-16]) + (2.002 * male[6.2e-64]) + (8.0e-05 * sex2[0.943]), glm_warn [False]: nan log10 trans: False | Notes: nan 47053 40751-0 [Epstein Barr virus capsid IgM Ab [Presence] in Serum by Immunofluorescence, firth]: nCase: 277 | nCon: 6194, corr p-val: 0.064, uncorr p-val: 0.024, OR: 0.424 | model: dis_status ~ 0.034[0.0e+00] + (0.424 * mod_ant[0.024]) + (1.808 * male[1.5e-06]), glm_warn [False]: nan log10 trans: False | Notes: n=6471 | DoF=2 | n iters: full : 7.00e+00, null : 6.00e+00 | Conv at last: LL change : 8.80e-11, max abs score : 5.38e-08, beta change : 5.71e-06 | Log Likes: full : -1.12e+03, null : -1.14e+03 | Method: Penalized ML | control: maxit : 2500, maxhs : 0, maxstep : 5, lconv : 1e-05, gconv : 1e-05, xconv : 1e-05, collapse : TRUE, fit : NR, call : logistf.control(maxit = n_iter) | mod control: tau : 0.5, terms.fit : NULL, call : logistf.mod.control() 47055 49178-7 [Epstein Barr virus Ab [Presence] in Serum, glm]: nCase: 293 | nCon: 53699, corr p-val: 3.46e-03, uncorr p-val: 9.76e-04, OR: 0.378 | model: dis_status ~ 0.004[0.0e+00] + (0.378 * mod_ant[9.8e-04]) + (1.933 * male[2.1e-08]) + (2.1e-05 * sex2[0.972]), glm_warn [False]: nan log10 trans: False | Notes: nan dtype: object	False		False		False		False		virus	Herpesviridae		gammaherpesvirus 4
Myocardial infarction	circulatory system	411.2	HBV	HBc	Yes	Unknown	replicated	0.09791102519151433	6.193401077891125e-216	1.163	1.453	[1.03-1.312]	[1.42-1.488]	597	8060	36427	1912289	22322-2	Hepatitis B virus surface Ab [Presence] in Serum	glm	sex, tdi_quant, num_in_house, alc, same_sex	sex	All	All	0	dis_status ~ 0.067[1.1e-28] + (1.163 * mod_ant[0.015]) + (3.772 * male[6.9e-45]) + (0.941 * tdi_quant1[0.620]) + (1.390 * tdi_quant2[0.025]) + (0.962 * num_in_house2[0.737]) + (0.739 * num_in_house3[0.039]) + (0.344 * num_in_house4[3.5e-08]) + (0.374 * num_in_house5[1.0e-04]) + (0.846 * num_in_house6[0.724]) + (1.253 * alc1[0.376]) + (0.514 * alc2[4.5e-04]) + (0.474 * alc3[0.373]) + (0.520 * same_sex1[0.022]) + (1.514 * same_sex2[0.001])	dis_status ~ 0.011[0.0e+00] + (1.453 * mod_ant[7.1e-218]) + (2.386 * male[0.0e+00]) + (0.373 * sex2[0.326])	0.75	0.67	0.72	0.64	0.78	0.7	1495225	417064	26300	10127	71.6	66.79	65.7	47.73	0.014796886025166	7.118851813667959e-218	sex, tdi_quant, num_in_house, alc, num_sex_part, same_sex	sex1 : 6.89e-45, tdi_quant1 : 6.20e-01, tdi_quant2 : 2.47e-02, num_in_house2 : 7.37e-01, num_in_house3 : 3.85e-02, num_in_house4 : 3.53e-08, num_in_house5 : 1.01e-04, num_in_house6 : 7.24e-01, alc1 : 3.76e-01, alc2 : 4.47e-04, alc3 : 3.73e-01, same_sex1 : 2.25e-02, same_sex2 : 1.26e-03	sex1: 3.772 [3.135-4.539], tdi_quant1: 0.941 [0.74-1.197], tdi_quant2: 1.390 [1.043-1.853], num_in_house2: 0.962 [0.769-1.204], num_in_house3: 0.739 [0.554-0.984], num_in_house4: 0.344 [0.236-0.503], num_in_house5: 0.374 [0.228-0.614], num_in_house6: 0.846 [0.333-2.148], alc1: 1.253 [0.761-2.064], alc2: 0.514 [0.355-0.745], alc3: 0.474 [0.092-2.446], same_sex1: 0.520 [0.297-0.912], same_sex2: 1.514 [1.177-1.948]	sex1 : 0.00e+00, sex2 : 3.26e-01	sex1: 2.386 [2.336-2.437], sex2: 0.373 [0.052-2.663]		0 13952-7 [Hepatitis B virus core Ab [Presence] in Serum or Plasma by Immunoassay, glm]: nCase: 37191 | nCon: 388406, corr p-val: 2.43e-29, uncorr p-val: 1.95e-30, OR: 1.199 | model: dis_status ~ 0.071[0.0e+00] + (1.199 * mod_ant[2.0e-30]) + (1.657 * male[0.0e+00]) + (0.018 * sex2[5.4e-05]), glm_warn [False]: nan log10 trans: False | Notes: nan 1 65633-0 [Hepatitis B virus surface Ag [Presence] in Serum or Plasma by Confirmatory method, glm]: nCase: 426 | nCon: 21642, corr p-val: 1.73e-26, uncorr p-val: 1.59e-27, OR: 4.821 | model: dis_status ~ 0.007[0.0e+00] + (4.821 * mod_ant[1.6e-27]) + (3.109 * male[7.0e-17]), glm_warn [False]: nan log10 trans: False | Notes: nan 2 5195-3 [Hepatitis B virus surface Ag [Presence] in Serum, glm]: nCase: 59487 | nCon: 3442075, corr p-val: 2.93e-12, uncorr p-val: 4.38e-13, OR: 1.339 | model: dis_status ~ 0.010[0.0e+00] + (1.339 * mod_ant[4.4e-13]) + (3.076 * male[0.0e+00]) + (0.884 * sex2[0.863]), glm_warn [False]: nan log10 trans: False | Notes: nan 3 16933-4 [Hepatitis B virus core Ab [Presence] in Serum, glm]: nCase: 14230 | nCon: 205456, corr p-val: 6.25e-07, uncorr p-val: 1.18e-07, OR: 1.143 | model: dis_status ~ 0.051[0.0e+00] + (1.143 * mod_ant[1.2e-07]) + (1.705 * male[3.2e-196]) + (6.6e-05 * sex2[0.849]), glm_warn [False]: nan log10 trans: False | Notes: nan 4 5009-6 [Hepatitis B virus DNA [Presence] in Specimen by NAA with probe detection, firth]: nCase: 24 | nCon: 1146, corr p-val: 0.191, uncorr p-val: 0.085, OR: 7.08 | model: dis_status ~ 0.051[0.0e+00] + (7.080 * mod_ant[0.085]) + (0.659 * male[0.313]) + (0.017 * sex2[5.7e-07]), glm_warn [False]: nan log10 trans: False | Notes: n=1170 | DoF=3 | n iters: full : 1.20e+01, null : 7.00e+00 | Conv at last: LL change : 3.15e-12, max abs score : 1.12e-07, beta change : 3.19e-06 | Log Likes: full : -9.92e+01, null : -1.14e+02 | Method: Penalized ML | control: maxit : 2500, maxhs : 0, maxstep : 5, lconv : 1e-05, gconv : 1e-05, xconv : 1e-05, collapse : TRUE, fit : NR, call : logistf.control(maxit = n_iter) | mod control: tau : 0.5, terms.fit : NULL, call : logistf.mod.control() 5 48070-7 [Hepatitis B virus surface IgG Ab [Presence] in Serum by Immunoassay, glm]: nCase: 1219 | nCon: 1485, corr p-val: 0.598, uncorr p-val: 0.382, OR: 1.075 | model: dis_status ~ 0.709[1.6e-07] + (1.075 * mod_ant[0.382]) + (1.242 * male[0.006]), glm_warn [False]: nan log10 trans: False | Notes: nan 6 31844-4 [Hepatitis B virus e Ag [Presence] in Serum, firth]: nCase: 40 | nCon: 672, corr p-val: 0.682, uncorr p-val: 0.466, OR: 1.436 | model: dis_status ~ 0.042[0.0e+00] + (1.436 * mod_ant[0.466]) + (1.767 * male[0.088]), glm_warn [False]: nan log10 trans: False | Notes: n=712 | DoF=2 | n iters: full : 7.00e+00, null : 6.00e+00 | Conv at last: LL change : 7.96e-13, max abs score : 3.09e-08, beta change : 4.20e-07 | Log Likes: full : -1.49e+02, null : -1.50e+02 | Method: Penalized ML | control: maxit : 2500, maxhs : 0, maxstep : 5, lconv : 1e-05, gconv : 1e-05, xconv : 1e-05, collapse : TRUE, fit : NR, call : logistf.control(maxit = n_iter) | mod control: tau : 0.5, terms.fit : NULL, call : logistf.mod.control() 7 83100-8 [Hepatitis B virus core IgG+IgM Ab [Presence] in Serum or Plasma by Immunoassay, glm]: nCase: 287 | nCon: 3892, corr p-val: 0.743, uncorr p-val: 0.567, OR: 1.139 | model: dis_status ~ 0.056[3.8e-191] + (1.139 * mod_ant[0.567]) + (1.644 * male[7.4e-05]), glm_warn [False]: nan log10 trans: False | Notes: nan 8 32685-0 [Hepatitis B virus core IgG Ab [Presence] in Serum, glm]: nCase: 5335 | nCon: 64602, corr p-val: 0.774, uncorr p-val: 0.629, OR: 1.024 | model: dis_status ~ 0.056[0.0e+00] + (1.024 * mod_ant[0.629]) + (2.015 * male[1.1e-122]) + (1.7e-04 * sex2[0.914]), glm_warn [False]: nan log10 trans: False | Notes: nan dtype: object	47069 10900-9 [Hepatitis B virus surface Ab [Presence] in Serum by Immunoassay, glm]: nCase: 18699 | nCon: 238971, corr p-val: 5.18e-138, uncorr p-val: 8.93e-140, OR: 0.673 | model: dis_status ~ 0.064[0.0e+00] + (0.673 * mod_ant[8.9e-140]) + (1.966 * male[0.0e+00]) + (2.5e-05 * sex2[0.734]), glm_warn [False]: nan log10 trans: False | Notes: nan 47071 13953-5 [Hepatitis B virus e Ab [Presence] in Serum or Plasma by Immunoassay, glm]: nCase: 3394 | nCon: 38446, corr p-val: 2.47e-46, uncorr p-val: 1.14e-47, OR: 0.509 | model: dis_status ~ 0.077[0.0e+00] + (0.509 * mod_ant[1.1e-47]) + (1.668 * male[3.4e-43]) + (6.9e-06 * sex2[0.891]), glm_warn [False]: nan log10 trans: False | Notes: nan 47072 13954-3 [Hepatitis B virus e Ag [Presence] in Serum or Plasma by Immunoassay, glm]: nCase: 6473 | nCon: 55781, corr p-val: 3.94e-21, uncorr p-val: 4.07e-22, OR: 0.557 | model: dis_status ~ 0.092[0.0e+00] + (0.557 * mod_ant[4.1e-22]) + (1.616 * male[1.9e-70]) + (5.7e-06 * sex2[0.890]), glm_warn [False]: nan log10 trans: False | Notes: nan 47075 24113-3 [Hepatitis B virus core IgM Ab [Presence] in Serum or Plasma by Immunoassay, glm]: nCase: 37518 | nCon: 352019, corr p-val: 0.774, uncorr p-val: 0.634, OR: 0.97 | model: dis_status ~ 0.079[0.0e+00] + (0.970 * mod_ant[0.634]) + (1.717 * male[0.0e+00]) + (0.410 * sex2[0.032]), glm_warn [False]: nan log10 trans: False | Notes: nan 47076 29610-3 [Hepatitis B virus DNA [Presence] in Serum or Plasma by NAA with probe detection, glm]: nCase: 1189 | nCon: 10775, corr p-val: 1.21e-21, uncorr p-val: 1.18e-22, OR: 0.396 | model: dis_status ~ 0.088[0.0e+00] + (0.396 * mod_ant[1.2e-22]) + (1.850 * male[1.6e-20]) + (1.1e-04 * sex2[0.963]), glm_warn [False]: nan log10 trans: False | Notes: nan 47077 31204-1 [Hepatitis B virus core IgM Ab [Presence] in Serum, glm]: nCase: 18912 | nCon: 1758651, corr p-val: 9.37e-77, uncorr p-val: 2.69e-78, OR: 0.216 | model: dis_status ~ 0.007[0.0e+00] + (0.216 * mod_ant[2.7e-78]) + (2.332 * male[0.0e+00]) + (5.5e-04 * sex2[0.838]), glm_warn [False]: nan log10 trans: False | Notes: nan 47080 33463-1 [Hepatitis B virus e IgG Ab [Presence] in Serum by Immunoassay, glm]: nCase: 256 | nCon: 2471, corr p-val: 1.97e-04, uncorr p-val: 4.74e-05, OR: 0.227 | model: dis_status ~ 0.084[4.7e-118] + (0.227 * mod_ant[4.7e-05]) + (1.744 * male[4.3e-05]), glm_warn [False]: nan log10 trans: False | Notes: nan 47082 5007-0 [Hepatitis B virus DNA [Presence] in Blood by NAA with probe detection, firth]: nCase: 103 | nCon: 750, corr p-val: 0.264, uncorr p-val: 0.137, OR: 0.196 | model: dis_status ~ 0.080[0.0e+00] + (0.196 * mod_ant[0.137]) + (2.269 * male[4.5e-04]), glm_warn [False]: nan log10 trans: False | Notes: n=853 | DoF=2 | n iters: full : 7.00e+00, null : 5.00e+00 | Conv at last: LL change : 6.82e-13, max abs score : 1.03e-08, beta change : 1.51e-06 | Log Likes: full : -3.03e+02, null : -3.10e+02 | Method: Penalized ML | control: maxit : 2500, maxhs : 0, maxstep : 5, lconv : 1e-05, gconv : 1e-05, xconv : 1e-05, collapse : TRUE, fit : NR, call : logistf.control(maxit = n_iter) | mod control: tau : 0.5, terms.fit : NULL, call : logistf.mod.control() 47084 51914-0 [Hepatitis B virus core IgG+IgM Ab [Presence] in Serum, glm]: nCase: 16487 | nCon: 145594, corr p-val: 0.894, uncorr p-val: 0.838, OR: 0.995 | model: dis_status ~ 0.084[0.0e+00] + (0.995 * mod_ant[0.838]) + (1.668 * male[1.6e-197]) + (0.790 * sex2[0.819]), glm_warn [False]: nan log10 trans: False | Notes: nan 47086 5196-1 [Hepatitis B virus surface Ag [Presence] in Serum or Plasma by Immunoassay, glm]: nCase: 91678 | nCon: 1503619, corr p-val: 4.54e-20, uncorr p-val: 5.48e-21, OR: 0.689 | model: dis_status ~ 0.037[0.0e+00] + (0.689 * mod_ant[5.5e-21]) + (3.090 * male[0.0e+00]) + (0.240 * sex2[6.2e-06]), glm_warn [False]: nan log10 trans: False | Notes: nan dtype: object	False		False		False		False		virus	Hepadnaviridae		Hepatitis B virus
Myocardial infarction	circulatory system	411.2	HCV	NS3	Yes	Unknown	replicated	0.1335200711153185	3.8628e-298	1.17	2.645	[0.998-1.372]	[2.577-2.714]	597	8060	102314	3990486	13955-0	Hepatitis C virus Ab [Presence] in Serum or Plasma by Immunoassay	glm	sex, bmi, tdi_quant, tobac	sex	All	All	0	dis_status ~ 0.003[1.6e-85] + (1.170 * mod_ant[0.053]) + (3.137 * male[1.8e-34]) + (1.989 * bmi[1.7e-16]) + (0.948 * tdi_quant1[0.661]) + (1.314 * tdi_quant2[0.058]) + (1.606 * tobac1[6.4e-07]) + (2.124 * tobac2[7.6e-09]) + (1.427 * tobac3[0.507])	dis_status ~ 0.015[0.0e+00] + (2.645 * mod_ant[0.0e+00]) + (2.596 * male[0.0e+00]) + (0.157 * sex2[2.9e-05])	1.44	1.36	0.54	0.55	1.53	1.49	3903889	86597	95625	6689	71.6	66.79	66.17	47.94	0.0534080284461274	2.22e-300	sex, bmi, tdi_quant, tobac	sex1 : 1.80e-34, bmi : 1.71e-16, tdi_quant1 : 6.61e-01, tdi_quant2 : 5.84e-02, tobac1 : 6.42e-07, tobac2 : 7.64e-09, tobac3 : 5.07e-01	sex1: 3.137 [2.612-3.766], bmi: 1.989 [1.689-2.343], tdi_quant1: 0.948 [0.745-1.205], tdi_quant2: 1.314 [0.99-1.744], tobac1: 1.606 [1.333-1.935], tobac2: 2.124 [1.645-2.743], tobac3: 1.427 [0.499-4.085]	sex1 : 0.00e+00, sex2 : 2.93e-05	sex1: 2.596 [2.563-2.629], sex2: 0.157 [0.066-0.374]		0 16128-1 [Hepatitis C virus Ab [Presence] in Serum, glm]: nCase: 71654 | nCon: 1151911, corr p-val: 2.44e-15, uncorr p-val: 3.23e-16, OR: 1.122 | model: dis_status ~ 0.044[0.0e+00] + (1.122 * mod_ant[3.2e-16]) + (1.996 * male[0.0e+00]) + (0.597 * sex2[0.211]), glm_warn [False]: nan log10 trans: False | Notes: nan 1 5199-5 [Hepatitis C virus Ab [Presence] in Serum by Immunoblot, glm]: nCase: 240 | nCon: 1420, corr p-val: 5.80e-07, uncorr p-val: 1.07e-07, OR: 2.141 | model: dis_status ~ 0.090[6.1e-79] + (2.141 * mod_ant[1.1e-07]) + (1.788 * male[8.0e-05]), glm_warn [False]: nan log10 trans: False | Notes: nan 2 72376-7 [Hepatitis C virus Ab [Presence] in Serum, Plasma or Blood by Rapid immunoassay, glm]: nCase: 855 | nCon: 21884, corr p-val: 6.84e-04, uncorr p-val: 1.81e-04, OR: 1.698 | model: dis_status ~ 0.040[0.0e+00] + (1.698 * mod_ant[1.8e-04]) + (0.918 * male[0.255]) + (1.2e-05 * sex2[0.956]), glm_warn [False]: nan log10 trans: False | Notes: nan 3 40726-2 [Hepatitis C virus IgG Ab [Presence] in Serum or Plasma by Immunoassay, glm]: nCase: 127 | nCon: 7899, corr p-val: 0.01, uncorr p-val: 3.23e-03, OR: 3.243 | model: dis_status ~ 0.011[1.1e-193] + (3.243 * mod_ant[0.003]) + (1.877 * male[8.1e-04]) + (1.2e-04 * sex2[0.981]), glm_warn [False]: nan log10 trans: False | Notes: nan 4 5012-0 [Hepatitis C virus RNA [Presence] in Specimen by NAA with probe detection, glm]: nCase: 243 | nCon: 4054, corr p-val: 0.99, uncorr p-val: 0.967, OR: 1.007 | model: dis_status ~ 0.046[6.4e-141] + (1.007 * mod_ant[0.967]) + (1.939 * male[3.9e-06]) + (1.9e-07 * sex2[0.954]), glm_warn [False]: nan log10 trans: False | Notes: nan dtype: object	47089 11259-9 [Hepatitis C virus RNA [Presence] in Serum or Plasma by NAA with probe detection, glm]: nCase: 8361 | nCon: 76494, corr p-val: 2.15e-04, uncorr p-val: 5.31e-05, OR: 0.88 | model: dis_status ~ 0.081[0.0e+00] + (0.880 * mod_ant[5.3e-05]) + (1.829 * male[6.5e-144]) + (1.7e-05 * sex2[0.853]), glm_warn [False]: nan log10 trans: False | Notes: nan 47092 16129-9 [Hepatitis C virus IgG Ab [Presence] in Serum, glm]: nCase: 8597 | nCon: 85082, corr p-val: 3.14e-05, uncorr p-val: 6.69e-06, OR: 0.71 | model: dis_status ~ 0.069[0.0e+00] + (0.710 * mod_ant[6.7e-06]) + (2.191 * male[8.7e-254]), glm_warn [False]: nan log10 trans: False | Notes: nan 47094 48576-3 [Hepatitis C virus RNA [Presence] in Specimen by Probe with signal amplification, glm]: nCase: 50 | nCon: 347, corr p-val: 0.709, uncorr p-val: 0.494, OR: 0.807 | model: dis_status ~ 0.097[1.6e-14] + (0.807 * mod_ant[0.494]) + (2.064 * male[0.035]), glm_warn [False]: nan log10 trans: False | Notes: nan 47095 5010-4 [Hepatitis C virus RNA [Presence] in Blood by NAA with probe detection, firth]: nCase: 104 | nCon: 730, corr p-val: 0.71, uncorr p-val: 0.514, OR: 0.658 | model: dis_status ~ 0.081[0.0e+00] + (0.658 * mod_ant[0.514]) + (2.320 * male[3.0e-04]), glm_warn [False]: nan log10 trans: False | Notes: n=834 | DoF=2 | n iters: full : 6.00e+00, null : 5.00e+00 | Conv at last: LL change : 2.39e-12, max abs score : 2.25e-08, beta change : 8.35e-07 | Log Likes: full : -3.03e+02, null : -3.09e+02 | Method: Penalized ML | control: maxit : 2500, maxhs : 0, maxstep : 5, lconv : 1e-05, gconv : 1e-05, xconv : 1e-05, collapse : TRUE, fit : NR, call : logistf.control(maxit = n_iter) | mod control: tau : 0.5, terms.fit : NULL, call : logistf.mod.control() dtype: object	False		False		False		False		virus	Flaviviridae		Hepacivirus C
Myocardial infarction	circulatory system	411.2	HHV-6	IE1A	No	Unknown	did_not_attempt	0.3271213125641788		1.116		[0.915-1.362]		597	8060						sex, bmi, age, tobac		All			dis_status ~ 6.6e-06[2.4e-90] + (1.116 * mod_ant[0.278]) + (3.218 * male[5.2e-35]) + (2.176 * bmi[6.2e-19]) + (2.384 * age[2.6e-40]) + (1.285 * tobac1[0.010]) + (2.384 * tobac2[5.1e-11]) + (1.181 * tobac3[0.759])		2.34	2.29	0.45	0.44	2.34	2.29					71.6	66.79			0.278053115679552		sex, bmi, age, tobac	sex1 : 5.18e-35, bmi : 6.16e-19, age : 2.64e-40, tobac1 : 1.03e-02, tobac2 : 5.06e-11, tobac3 : 7.59e-01	sex1: 3.218 [2.673-3.874], bmi: 2.176 [1.833-2.584], age: 2.384 [2.097-2.709], tobac1: 1.285 [1.061-1.556], tobac2: 2.384 [1.84-3.089], tobac3: 1.181 [0.408-3.420]						False				False				virus	Herpesviridae	Betaherpesvirinae	betaherpesvirus 6
Myocardial infarction	circulatory system	411.2	HHV-7	U14	No	Unknown	did_not_attempt	0.4972573082264958		0.93		[0.763-1.134]		597	8060						sex, bmi, age, tdi_quant, alc		All			dis_status ~ 2.0e-05[3.8e-62] + (0.930 * mod_ant[0.472]) + (3.528 * male[5.1e-39]) + (2.077 * bmi[6.9e-17]) + (2.422 * age[4.3e-43]) + (1.001 * tdi_quant1[0.992]) + (1.632 * tdi_quant2[8.5e-04]) + (1.222 * alc1[0.440]) + (0.526 * alc2[8.2e-04]) + (0.723 * alc3[0.693])		2.68	2.75	0.42	0.44	2.72	2.79					71.6	66.79			0.472394442815171		sex, bmi, age, tdi_quant, alc	sex1 : 5.09e-39, bmi : 6.92e-17, age : 4.30e-43, tdi_quant1 : 9.92e-01, tdi_quant2 : 8.52e-04, alc1 : 4.40e-01, alc2 : 8.20e-04, alc3 : 6.93e-01	sex1: 3.528 [2.92-4.262], bmi: 2.077 [1.75-2.466], age: 2.422 [2.136-2.748], tdi_quant1: 1.001 [0.785-1.277], tdi_quant2: 1.632 [1.224-2.177], alc1: 1.222 [0.735-2.031], alc2: 0.526 [0.361-0.766], alc3: 0.723 [0.145-3.606]						False				False				virus	Herpesviridae	Betaherpesvirinae	betaherpesvirus 7
Myocardial infarction	circulatory system	411.2	HIV	env	No	Unknown	did_not	0.09791102519151433	0.0171528999155028	1.299	1.217	[1.027-1.643]	[1.059-1.399]	597	8060	3589	90223	29893-5	HIV 1 Ab [Presence] in Serum or Plasma by Immunoassay	glm	sex, bmi, age, tdi_quant, same_sex	sex, age	All	All	0	dis_status ~ 6.6e-06[5.9e-94] + (1.299 * mod_ant[0.029]) + (3.446 * male[4.2e-39]) + (2.091 * bmi[3.1e-17]) + (2.380 * age[2.9e-41]) + (1.006 * tdi_quant1[0.964]) + (1.706 * tdi_quant2[2.6e-04]) + (0.786 * same_sex1[0.409]) + (1.489 * same_sex2[0.002])	dis_status ~ 3.0e-04[0.0e+00] + (1.217 * mod_ant[0.006]) + (1.994 * male[3.7e-77]) + (4.6e-04 * sex2[0.931]) + (2.326 * age[0.0e+00])	1.58	1.53	0.39	0.4	1.62	1.58	85714	4509	3342	247	71.6	66.79	62.98	43.75	0.0293733075574543	0.0057176333051676	sex, bmi, age, tdi_quant, num_in_house, same_sex	sex1 : 4.21e-39, bmi : 3.06e-17, age : 2.90e-41, tdi_quant1 : 9.64e-01, tdi_quant2 : 2.62e-04, same_sex1 : 4.09e-01, same_sex2 : 2.03e-03	sex1: 3.446 [2.863-4.147], bmi: 2.091 [1.762-2.481], age: 2.380 [2.097-2.700], tdi_quant1: 1.006 [0.789-1.282], tdi_quant2: 1.706 [1.281-2.273], same_sex1: 0.786 [0.444-1.392], same_sex2: 1.489 [1.156-1.917]	sex1 : 3.70e-77, sex2 : 9.31e-01, age : 0.00e+00	sex1: 1.994 [1.854-2.145], sex2: 4.6e-04 [4.02e-80-5.19e+72], age: 2.326 [2.266-2.388]		0 5017-9 [HIV 1 RNA [Presence] in Blood by NAA with probe detection, glm]: nCase: 260 | nCon: 3622, corr p-val: 0.109, uncorr p-val: 0.043, OR: 1.987 | model: dis_status ~ 0.005[3.4e-91] + (1.987 * mod_ant[0.043]) + (1.428 * male[0.013]) + (6.4e-06 * sex2[0.978]) + (1.586 * age[2.7e-28]), glm_warn [False]: nan log10 trans: False | Notes: nan 1 5222-5 [HIV 1 Ag [Presence] in Serum or Plasma by Immunoassay, firth]: nCase: 17 | nCon: 418, corr p-val: 0.266, uncorr p-val: 0.141, OR: 29.273 | model: dis_status ~ 6.7e-04[0.0e+00] + (29.273 * mod_ant[0.141]) + (1.433 * male[0.515]) + (2.113 * age[4.0e-07]), glm_warn [False]: nan log10 trans: False | Notes: n=435 | DoF=3 | n iters: full : 8.00e+00, null : 5.00e+00 | Conv at last: LL change : 3.57e-11, max abs score : 6.19e-07, beta change : 7.75e-06 | Log Likes: full : -5.10e+01, null : -6.95e+01 | Method: Penalized ML | control: maxit : 2500, maxhs : 0, maxstep : 5, lconv : 1e-05, gconv : 1e-05, xconv : 1e-05, collapse : TRUE, fit : NR, call : logistf.control(maxit = n_iter) | mod control: tau : 0.5, terms.fit : NULL, call : logistf.mod.control() 2 24012-7 [HIV 1 Ag [Presence] in Serum, firth]: nCase: 767 | nCon: 33207, corr p-val: 0.508, uncorr p-val: 0.31, OR: 1.902 | model: dis_status ~ 2.6e-04[0.0e+00] + (1.902 * mod_ant[0.310]) + (1.477 * male[6.8e-07]) + (106.287 * sex2[0.060]) + (2.300 * age[0.0e+00]), glm_warn [False]: nan log10 trans: False | Notes: n=33974 | DoF=4 | n iters: full : 8.00e+00, null : 6.00e+00 | Conv at last: LL change : -3.93e-10, max abs score : 6.31e-09, beta change : 1.79e-07 | Log Likes: full : -2.94e+03, null : -3.66e+03 | Method: Penalized ML | control: maxit : 2500, maxhs : 0, maxstep : 5, lconv : 1e-05, gconv : 1e-05, xconv : 1e-05, collapse : TRUE, fit : NR, call : logistf.control(maxit = n_iter) | mod control: tau : 0.5, terms.fit : NULL, call : logistf.mod.control() 3 18396-2 [HIV 1 p24 Ag [Presence] in Serum or Plasma by Immunoassay, glm]: nCase: 2113 | nCon: 90251, corr p-val: 0.743, uncorr p-val: 0.572, OR: 1.2 | model: dis_status ~ 3.1e-04[0.0e+00] + (1.200 * mod_ant[0.572]) + (2.154 * male[3.9e-59]) + (7.3e-04 * sex2[0.947]) + (2.201 * age[0.0e+00]), glm_warn [False]: nan log10 trans: False | Notes: nan 4 48023-6 [HIV 1 proviral DNA [Presence] in Serum or Plasma by NAA with probe detection, glm]: nCase: 41 | nCon: 757, corr p-val: 0.903, uncorr p-val: 0.862, OR: 1.074 | model: dis_status ~ 0.009[2.0e-29] + (1.074 * mod_ant[0.862]) + (1.229 * male[0.581]) + (5.3e-06 * sex2[0.991]) + (1.710 * age[2.3e-13]), glm_warn [False]: nan log10 trans: False | Notes: nan dtype: object	47104 12856-1 [HIV 1 p65 Ab [Presence] in Serum by Immunoblot, glm]: nCase: 48 | nCon: 1102, corr p-val: 0.387, uncorr p-val: 0.216, OR: 0.652 | model: dis_status ~ 0.001[1.4e-24] + (0.652 * mod_ant[0.216]) + (1.648 * male[0.141]) + (1.974 * age[5.5e-13]), glm_warn [False]: nan log10 trans: False | Notes: nan 47105 12859-5 [HIV 1 p18 Ab [Presence] in Serum by Immunoblot, glm]: nCase: 205 | nCon: 3951, corr p-val: 0.709, uncorr p-val: 0.497, OR: 0.887 | model: dis_status ~ 7.8e-04[4.7e-72] + (0.887 * mod_ant[0.497]) + (2.040 * male[2.8e-06]) + (8.6e-05 * sex2[0.977]) + (1.854 * age[1.0e-28]), glm_warn [False]: nan log10 trans: False | Notes: nan 47106 14092-1 [HIV 1 Ab [Presence] in Serum by Immunofluorescence, firth]: nCase: 36 | nCon: 284, corr p-val: 0.999, uncorr p-val: 0.999, OR: 0.999 | model: dis_status ~ 0.004[1.1e-16] + (0.999 * mod_ant[0.999]) + (1.260 * male[0.538]) + (1.885 * age[8.4e-07]), glm_warn [False]: nan log10 trans: False | Notes: n=320 | DoF=3 | n iters: full : 6.00e+00, null : 4.00e+00 | Conv at last: LL change : 6.37e-11, max abs score : 3.74e-07, beta change : 8.69e-06 | Log Likes: full : -9.40e+01, null : -1.07e+02 | Method: Penalized ML | control: maxit : 2500, maxhs : 0, maxstep : 5, lconv : 1e-05, gconv : 1e-05, xconv : 1e-05, collapse : TRUE, fit : NR, call : logistf.control(maxit = n_iter) | mod control: tau : 0.5, terms.fit : NULL, call : logistf.mod.control() 47109 25835-0 [HIV 1 RNA [Presence] in Serum or Plasma by NAA with probe detection, glm]: nCase: 826 | nCon: 16873, corr p-val: 0.745, uncorr p-val: 0.581, OR: 0.949 | model: dis_status ~ 0.002[0.0e+00] + (0.949 * mod_ant[0.581]) + (1.519 * male[2.3e-07]) + (2.816 * sex2[0.371]) + (1.765 * age[1.0e-111]), glm_warn [False]: nan log10 trans: False | Notes: nan 47111 44871-2 [HIV 1 proviral DNA [Presence] in Blood by NAA with probe detection, firth]: nCase: 63 | nCon: 1289, corr p-val: 0.391, uncorr p-val: 0.222, OR: 0.575 | model: dis_status ~ 0.004[0.0e+00] + (0.575 * mod_ant[0.222]) + (1.373 * male[0.271]) + (32.808 * sex2[0.125]) + (1.826 * age[0.0e+00]), glm_warn [False]: nan log10 trans: False | Notes: n=1352 | DoF=4 | n iters: full : 8.00e+00, null : 5.00e+00 | Conv at last: LL change : 7.67e-13, max abs score : 7.51e-08, beta change : 2.01e-07 | Log Likes: full : -1.89e+02, null : -2.49e+02 | Method: Penalized ML | control: maxit : 2500, maxhs : 0, maxstep : 5, lconv : 1e-05, gconv : 1e-05, xconv : 1e-05, collapse : TRUE, fit : NR, call : logistf.control(maxit = n_iter) | mod control: tau : 0.5, terms.fit : NULL, call : logistf.mod.control() 47114 5221-7 [HIV 1 Ab [Presence] in Serum or Plasma by Immunoblot, glm]: nCase: 365 | nCon: 5902, corr p-val: 0.091, uncorr p-val: 0.034, OR: 0.78 | model: dis_status ~ 0.002[3.1e-114] + (0.780 * mod_ant[0.034]) + (1.097 * male[0.451]) + (3.3e-04 * sex2[0.980]) + (1.905 * age[2.4e-55]), glm_warn [False]: nan log10 trans: False | Notes: nan 47116 68961-2 [HIV 1 Ab [Presence] in Serum, Plasma or Blood by Rapid immunoassay, glm]: nCase: 1736 | nCon: 33336, corr p-val: 5.90e-04, uncorr p-val: 1.52e-04, OR: 0.684 | model: dis_status ~ 0.001[0.0e+00] + (0.684 * mod_ant[1.5e-04]) + (1.969 * male[5.3e-36]) + (1.947 * sex2[0.546]) + (1.922 * age[0.0e+00]), glm_warn [False]: nan log10 trans: False | Notes: nan 47117 7917-8 [HIV 1 Ab [Presence] in Serum, firth]: nCase: 1390 | nCon: 24239, corr p-val: 0.745, uncorr p-val: 0.582, OR: 0.785 | model: dis_status ~ 2.2e-04[0.0e+00] + (0.785 * mod_ant[0.582]) + (2.186 * male[0.0e+00]) + (0.769 * sex2[0.852]) + (2.346 * age[0.0e+00]), glm_warn [False]: nan log10 trans: False | Notes: n=25629 | DoF=4 | n iters: full : 7.00e+00, null : 5.00e+00 | Conv at last: LL change : 9.73e-10, max abs score : 6.45e-08, beta change : 4.63e-06 | Log Likes: full : -4.07e+03, null : -5.39e+03 | Method: Penalized ML | control: maxit : 2500, maxhs : 0, maxstep : 5, lconv : 1e-05, gconv : 1e-05, xconv : 1e-05, collapse : TRUE, fit : NR, call : logistf.control(maxit = n_iter) | mod control: tau : 0.5, terms.fit : NULL, call : logistf.mod.control() 47118 9660-2 [HIV 1 gp160 Ab [Presence] in Serum by Immunoblot, glm]: nCase: 48 | nCon: 1117, corr p-val: 0.264, uncorr p-val: 0.138, OR: 0.598 | model: dis_status ~ 0.002[5.2e-24] + (0.598 * mod_ant[0.138]) + (1.654 * male[0.137]) + (1.945 * age[1.2e-12]), glm_warn [False]: nan log10 trans: False | Notes: nan 47119 9661-0 [HIV 1 gp120 Ab [Presence] in Serum by Immunoblot, glm]: nCase: 48 | nCon: 1116, corr p-val: 0.249, uncorr p-val: 0.125, OR: 0.587 | model: dis_status ~ 0.001[2.7e-24] + (0.587 * mod_ant[0.125]) + (1.821 * male[0.083]) + (1.977 * age[7.0e-13]), glm_warn [False]: nan log10 trans: False | Notes: nan 47120 9662-8 [HIV 1 gp41 Ab [Presence] in Serum by Immunoblot, glm]: nCase: 46 | nCon: 537, corr p-val: 0.041, uncorr p-val: 0.014, OR: 0.402 | model: dis_status ~ 0.007[3.6e-11] + (0.402 * mod_ant[0.014]) + (1.619 * male[0.156]) + (1.568 * age[7.2e-05]), glm_warn [False]: nan log10 trans: False | Notes: nan 47121 9664-4 [HIV 1 p24 Ab [Presence] in Serum by Immunoblot, glm]: nCase: 63 | nCon: 6917, corr p-val: 0.199, uncorr p-val: 0.091, OR: 0.591 | model: dis_status ~ 8.6e-04[7.8e-108] + (0.591 * mod_ant[0.091]) + (1.571 * male[0.102]) + (6.2e-06 * sex2[0.987]) + (2.123 * age[4.1e-43]), glm_warn [False]: nan log10 trans: False | Notes: nan 47122 9666-9 [HIV 1 p31 Ab [Presence] in Serum by Immunoblot, glm]: nCase: 47 | nCon: 1108, corr p-val: 0.221, uncorr p-val: 0.109, OR: 0.568 | model: dis_status ~ 0.002[3.9e-24] + (0.568 * mod_ant[0.109]) + (1.566 * male[0.187]) + (1.936 * age[1.4e-12]), glm_warn [False]: nan log10 trans: False | Notes: nan 47123 9668-5 [HIV 1 p55 Ab [Presence] in Serum by Immunoblot, glm]: nCase: 47 | nCon: 1109, corr p-val: 0.205, uncorr p-val: 0.096, OR: 0.556 | model: dis_status ~ 0.002[7.3e-25] + (0.556 * mod_ant[0.096]) + (1.590 * male[0.174]) + (1.952 * age[4.8e-13]), glm_warn [False]: nan log10 trans: False | Notes: nan 47124 9821-0 [HIV 1 p24 Ag [Presence] in Serum, firth]: nCase: 129 | nCon: 5227, corr p-val: 0.656, uncorr p-val: 0.432, OR: 0.38 | model: dis_status ~ 6.3e-04[0.0e+00] + (0.380 * mod_ant[0.432]) + (2.519 * male[1.6e-06]) + (64.103 * sex2[0.080]) + (1.954 * age[0.0e+00]), glm_warn [False]: nan log10 trans: False | Notes: n=5356 | DoF=4 | n iters: full : 8.00e+00, null : 6.00e+00 | Conv at last: LL change : 3.98e-12, max abs score : 1.73e-07, beta change : 4.22e-07 | Log Likes: full : -4.85e+02, null : -6.03e+02 | Method: Penalized ML | control: maxit : 2500, maxhs : 0, maxstep : 5, lconv : 1e-05, gconv : 1e-05, xconv : 1e-05, collapse : TRUE, fit : NR, call : logistf.control(maxit = n_iter) | mod control: tau : 0.5, terms.fit : NULL, call : logistf.mod.control() dtype: object	False		False		False		False		virus	Retroviridae		Lentivirus
Myocardial infarction	circulatory system	411.2	HPV-16	L1	No	Unknown	did_not_attempt	0.3781235231483889		1.095		[0.909-1.319]		597	8060						age, tdi_quant, tobac, num_sex_part		All			dis_status ~ 1.1e-04[7.7e-40] + (1.095 * mod_ant[0.340]) + (2.446 * age[3.4e-42]) + (0.974 * tdi_quant1[0.830]) + (1.584 * tdi_quant2[0.001]) + (1.471 * tobac1[6.3e-05]) + (2.374 * tobac2[6.3e-11]) + (1.205 * tobac3[0.728]) + (0.647 * num_sex_part1[0.367]) + (0.750 * num_sex_part2[0.552]) + (0.889 * num_sex_part3[0.809]) + (0.919 * num_sex_part4[0.861]) + (1.016 * num_sex_part5[0.973])		1.58	1.57	0.47	0.48	1.61	1.6					71.6	66.79			0.34031117083355		age, tdi_quant, num_in_house, tobac, num_sex_part, same_sex	age : 3.37e-42, tdi_quant1 : 8.30e-01, tdi_quant2 : 1.47e-03, tobac1 : 6.31e-05, tobac2 : 6.26e-11, tobac3 : 7.28e-01, num_sex_part1 : 3.67e-01, num_sex_part2 : 5.52e-01, num_sex_part3 : 8.09e-01, num_sex_part4 : 8.61e-01, num_sex_part5 : 9.73e-01	age: 2.446 [2.151-2.782], tdi_quant1: 0.974 [0.767-1.238], tdi_quant2: 1.584 [1.193-2.104], tobac1: 1.471 [1.217-1.777], tobac2: 2.374 [1.832-3.077], tobac3: 1.205 [0.421-3.453], num_sex_part1: 0.647 [0.251-1.666], num_sex_part2: 0.750 [0.29-1.937], num_sex_part3: 0.889 [0.342-2.312], num_sex_part4: 0.919 [0.357-2.365], num_sex_part5: 1.016 [0.395-2.613]						False				False				virus	Papillomaviridae		Alphapapillomavirus 9
Myocardial infarction	circulatory system	411.2	HPV-18	L1	Yes	Unknown	replicated	0.2102561173272937	4.678194308629732e-08	1.144	1.922	[0.947-1.382]	[1.539-2.399]	597	8060	6673	325679	61373-7	Human papilloma virus 18 DNA [Presence] in Specimen by NAA with probe detection	glm	bmi, tdi_quant, num_in_house, num_sex_part		All	All	0	dis_status ~ 0.007[6.6e-19] + (1.144 * mod_ant[0.164]) + (2.016 * bmi[2.3e-19]) + (0.927 * tdi_quant1[0.532]) + (1.327 * tdi_quant2[0.051]) + (1.023 * num_in_house2[0.838]) + (0.802 * num_in_house3[0.128]) + (0.401 * num_in_house4[1.8e-06]) + (0.507 * num_in_house5[0.006]) + (1.077 * num_in_house6[0.868]) + (1.179 * num_sex_part1[0.733]) + (1.220 * num_sex_part2[0.680]) + (1.297 * num_sex_part3[0.592]) + (1.285 * num_sex_part4[0.601]) + (1.754 * num_sex_part5[0.242])	dis_status ~ 0.020[0.0e+00] + (1.922 * mod_ant[8.1e-09])	1.56	1.53	0.46	0.45	1.6	1.57	323584	2095	6591	82	71.6	66.79	58.99	48.52	0.163902907190956	8.06585225625816e-09	bmi, tdi_quant, num_in_house, num_sex_part	bmi : 2.33e-19, tdi_quant1 : 5.32e-01, tdi_quant2 : 5.07e-02, num_in_house2 : 8.38e-01, num_in_house3 : 1.28e-01, num_in_house4 : 1.77e-06, num_in_house5 : 6.21e-03, num_in_house6 : 8.68e-01, num_sex_part1 : 7.33e-01, num_sex_part2 : 6.80e-01, num_sex_part3 : 5.92e-01, num_sex_part4 : 6.01e-01, num_sex_part5 : 2.42e-01	bmi: 2.016 [1.73-2.348], tdi_quant1: 0.927 [0.73-1.176], tdi_quant2: 1.327 [0.999-1.763], num_in_house2: 1.023 [0.82-1.277], num_in_house3: 0.802 [0.605-1.065], num_in_house4: 0.401 [0.275-0.583], num_in_house5: 0.507 [0.312-0.825], num_in_house6: 1.077 [0.449-2.588], num_sex_part1: 1.179 [0.458-3.034], num_sex_part2: 1.220 [0.474-3.142], num_sex_part3: 1.297 [0.501-3.363], num_sex_part4: 1.285 [0.502-3.289], num_sex_part5: 1.754 [0.685-4.493]	:			0 70061-7 [Human papilloma virus 16 and 18 DNA [Presence] in Specimen by NAA with probe detection, glm]: nCase: 117 | nCon: 37036, corr p-val: 0.46, uncorr p-val: 0.27, OR: 1.328 | model: dis_status ~ 0.003[0.0e+00] + (1.328 * mod_ant[0.270]), glm_warn [False]: nan log10 trans: False | Notes: nan 1 59264-2 [Human papilloma virus 18 DNA [Presence] in Cervix by Probe with signal amplification, firth]: nCase: 189 | nCon: 41971, corr p-val: 0.535, uncorr p-val: 0.332, OR: 1.569 | model: dis_status ~ 0.004[0.0e+00] + (1.569 * mod_ant[0.332]), glm_warn [False]: nan log10 trans: False | Notes: n=42160 | DoF=1 | n iters: full : 9.00e+00, null : 9.00e+00 | Conv at last: LL change : 6.82e-13, max abs score : 1.24e-14, beta change : 2.57e-09 | Log Likes: full : -1.21e+03, null : -1.21e+03 | Method: Penalized ML | control: maxit : 2500, maxhs : 0, maxstep : 5, lconv : 1e-05, gconv : 1e-05, xconv : 1e-05, collapse : TRUE, fit : NR, call : logistf.control(maxit = n_iter) | mod control: tau : 0.5, terms.fit : NULL, call : logistf.mod.control() 2 77400-0 [Human papilloma virus 18 DNA [Presence] in Cervix by NAA with probe detection, firth]: nCase: 339 | nCon: 20300, corr p-val: 0.642, uncorr p-val: 0.417, OR: 1.608 | model: dis_status ~ 0.017[0.0e+00] + (1.608 * mod_ant[0.417]), glm_warn [False]: nan log10 trans: False | Notes: n=20639 | DoF=1 | n iters: full : 7.00e+00, null : 7.00e+00 | Conv at last: LL change : 4.76e-09, max abs score : 4.60e-09, beta change : 5.36e-06 | Log Likes: full : -1.73e+03, null : -1.73e+03 | Method: Penalized ML | control: maxit : 2500, maxhs : 0, maxstep : 5, lconv : 1e-05, gconv : 1e-05, xconv : 1e-05, collapse : TRUE, fit : NR, call : logistf.control(maxit = n_iter) | mod control: tau : 0.5, terms.fit : NULL, call : logistf.mod.control() 3 75694-0 [Human papilloma virus 18+45 E6+E7 mRNA [Presence] in Cervix by NAA with probe detection, glm]: nCase: 188 | nCon: 20384, corr p-val: 0.656, uncorr p-val: 0.433, OR: 1.236 | model: dis_status ~ 0.009[0.0e+00] + (1.236 * mod_ant[0.433]), glm_warn [False]: nan log10 trans: False | Notes: nan dtype: object	47136 17401-1 [Human papilloma virus 18 Ag [Presence] in Specimen, firth]: nCase: 402 | nCon: 33820, corr p-val: 0.738, uncorr p-val: 0.547, OR: 0.633 | model: dis_status ~ 0.012[0.0e+00] + (0.633 * mod_ant[0.547]), glm_warn [False]: nan log10 trans: False | Notes: n=34222 | DoF=1 | n iters: full : 8.00e+00, null : 8.00e+00 | Conv at last: LL change : 9.09e-13, max abs score : 4.67e-13, beta change : 7.96e-07 | Log Likes: full : -2.18e+03, null : -2.18e+03 | Method: Penalized ML | control: maxit : 2500, maxhs : 0, maxstep : 5, lconv : 1e-05, gconv : 1e-05, xconv : 1e-05, collapse : TRUE, fit : NR, call : logistf.control(maxit = n_iter) | mod control: tau : 0.5, terms.fit : NULL, call : logistf.mod.control() 47137 21440-3 [Human papilloma virus 16+18+31+33+35+45+51+52+56 DNA [Presence] in Cervix by Probe, glm]: nCase: 25 | nCon: 1336, corr p-val: 0.814, uncorr p-val: 0.716, OR: 0.858 | model: dis_status ~ 0.020[2.1e-54] + (0.858 * mod_ant[0.716]), glm_warn [False]: nan log10 trans: False | Notes: nan 47138 30167-1 [Human papilloma virus 16+18+31+33+35+39+45+51+52+56+58+59+68 DNA [Presence] in Cervix by Probe with signal amplification, glm]: nCase: 6533 | nCon: 515429, corr p-val: 8.00e-05, uncorr p-val: 1.79e-05, OR: 0.836 | model: dis_status ~ 0.013[0.0e+00] + (0.836 * mod_ant[1.8e-05]), glm_warn [False]: nan log10 trans: False | Notes: nan 47139 49896-4 [Human papilloma virus 16+18+31+33+35+39+45+51+52+56+58+59+68 DNA [Presence] in Specimen by NAA with probe detection, glm]: nCase: 3709 | nCon: 141652, corr p-val: 0.112, uncorr p-val: 0.044, OR: 0.885 | model: dis_status ~ 0.026[0.0e+00] + (0.885 * mod_ant[0.044]), glm_warn [False]: nan log10 trans: False | Notes: nan 47141 59420-0 [Human papilloma virus 16+18+31+33+35+39+45+51+52+56+58+59+66+68 DNA [Presence] in Cervix by Probe with signal amplification, glm]: nCase: 2271 | nCon: 197280, corr p-val: 0.323, uncorr p-val: 0.175, OR: 0.9 | model: dis_status ~ 0.012[0.0e+00] + (0.900 * mod_ant[0.175]), glm_warn [False]: nan log10 trans: False | Notes: nan 47146 82675-0 [Human papilloma virus 16+18+31+33+35+39+45+51+52+56+58+59+66+68 DNA [Presence] in Cervix by NAA with probe detection, glm]: nCase: 353 | nCon: 20603, corr p-val: 0.595, uncorr p-val: 0.376, OR: 0.853 | model: dis_status ~ 0.017[0.0e+00] + (0.853 * mod_ant[0.376]), glm_warn [False]: nan log10 trans: False | Notes: nan dtype: object	False		False		False		False		virus	Papillomaviridae		Alphapapillomavirus 7
Myocardial infarction	circulatory system	411.2	H. pylori	GroEL	No	Unknown	did_not	0.09791102519151433	0.1583637029631304	1.1	1.102	[1.026-1.178]	[0.993-1.222]	597	8060	4430	44461	22310-7	Helicobacter pylori Ab [Presence] in Serum	glm	sex, bmi, age, tdi_quant, tobac, alc, same_sex	sex, age	All	All	0	dis_status ~ 1.4e-05[2.5e-78] + (1.100 * mod_ant[0.007]) + (3.429 * male[2.1e-37]) + (2.090 * bmi[8.3e-17]) + (2.359 * age[1.2e-38]) + (0.970 * tdi_quant1[0.806]) + (1.418 * tdi_quant2[0.020]) + (1.319 * tobac1[0.005]) + (2.323 * tobac2[3.9e-10]) + (0.810 * tobac3[0.720]) + (1.185 * alc1[0.521]) + (0.511 * alc2[6.4e-04]) + (0.659 * alc3[0.632]) + (0.760 * same_sex1[0.349]) + (1.491 * same_sex2[0.002])	dis_status ~ 3.8e-04[0.0e+00] + (1.102 * mod_ant[0.066]) + (2.037 * male[4.6e-98]) + (2.183 * age[0.0e+00])	1.89	1.58	1.26	1.2	1.54	1.3	40063	4398	3907	523	71.6	66.79	75.41	56.08	0.00694364097944639	0.0664399443466007	sex, bmi, age, tdi_quant, num_in_house, tobac, alc, num_sex_part, same_sex	sex1 : 2.07e-37, bmi : 8.28e-17, age : 1.21e-38, tdi_quant1 : 8.06e-01, tdi_quant2 : 1.99e-02, tobac1 : 5.31e-03, tobac2 : 3.86e-10, tobac3 : 7.20e-01, alc1 : 5.21e-01, alc2 : 6.36e-04, alc3 : 6.32e-01, same_sex1 : 3.49e-01, same_sex2 : 2.35e-03	sex1: 3.429 [2.838-4.142], bmi: 2.090 [1.757-2.486], age: 2.359 [2.072-2.684], tdi_quant1: 0.970 [0.759-1.239], tdi_quant2: 1.418 [1.057-1.902], tobac1: 1.319 [1.086-1.603], tobac2: 2.323 [1.784-3.025], tobac3: 0.810 [0.257-2.554], alc1: 1.185 [0.707-1.986], alc2: 0.511 [0.348-0.751], alc3: 0.659 [0.12-3.620], same_sex1: 0.760 [0.428-1.350], same_sex2: 1.491 [1.153-1.929]	sex1 : 4.60e-98, age : 0.00e+00	sex1: 2.037 [1.906-2.176], age: 2.183 [2.126-2.241]		0 80373-4 [Helicobacter pylori Ag [Presence] in Stool by Rapid immunoassay, glm]: nCase: 1148 | nCon: 23629, corr p-val: 0.209, uncorr p-val: 0.1, OR: 1.241 | model: dis_status ~ 0.001[0.0e+00] + (1.241 * mod_ant[0.100]) + (1.511 * male[5.1e-11]) + (6.9e-04 * sex2[0.958]) + (1.841 * age[5.3e-198]), glm_warn [False]: nan log10 trans: False | Notes: nan dtype: object	47062 16126-5 [Helicobacter pylori IgG Ab [Presence] in Serum, glm]: nCase: 332 | nCon: 4362, corr p-val: 0.508, uncorr p-val: 0.309, OR: 0.84 | model: dis_status ~ 0.002[6.4e-123] + (0.840 * mod_ant[0.309]) + (1.826 * male[4.6e-07]) + (13.261 * sex2[0.049]) + (1.788 * age[2.0e-53]), glm_warn [False]: nan log10 trans: False | Notes: nan 47063 17780-8 [Helicobacter pylori Ag [Presence] in Stool by Immunoassay, glm]: nCase: 7931 | nCon: 111621, corr p-val: 0.221, uncorr p-val: 0.109, OR: 0.932 | model: dis_status ~ 0.001[0.0e+00] + (0.932 * mod_ant[0.109]) + (1.898 * male[8.7e-151]) + (8.9e-05 * sex2[0.911]) + (1.907 * age[0.0e+00]), glm_warn [False]: nan log10 trans: False | Notes: nan 47064 17859-0 [Helicobacter pylori IgG Ab [Presence] in Serum or Plasma by Immunoassay, glm]: nCase: 2937 | nCon: 36696, corr p-val: 1.49e-03, uncorr p-val: 4.04e-04, OR: 0.859 | model: dis_status ~ 0.001[0.0e+00] + (0.859 * mod_ant[4.0e-04]) + (1.753 * male[2.5e-44]) + (1.5e-04 * sex2[0.941]) + (1.938 * age[0.0e+00]), glm_warn [False]: nan log10 trans: False | Notes: nan 47066 31843-6 [Helicobacter pylori Ag [Presence] in Stool, glm]: nCase: 820 | nCon: 22807, corr p-val: 0.334, uncorr p-val: 0.184, OR: 0.819 | model: dis_status ~ 4.1e-04[0.0e+00] + (0.819 * mod_ant[0.184]) + (1.997 * male[2.7e-21]) + (1.4e-04 * sex2[0.966]) + (1.945 * age[2.4e-135]), glm_warn [False]: nan log10 trans: False | Notes: nan 47067 46987-4 [Helicobacter pylori IgM Ab [Presence] in Serum by Immunoassay, glm]: nCase: 353 | nCon: 3480, corr p-val: 0.709, uncorr p-val: 0.51, OR: 0.818 | model: dis_status ~ 8.1e-04[3.3e-107] + (0.818 * mod_ant[0.510]) + (2.316 * male[2.2e-12]) + (2.028 * age[1.4e-56]), glm_warn [False]: nan log10 trans: False | Notes: nan dtype: object	False		False		False		False		bacteria	Helicobacteraceae		H. pylori
Myocardial infarction	circulatory system	411.2	HSV-1	IgG	Yes	Unknown	replicated	0.1961503777174662	0.004724190097921056	1.083	1.151	[0.977-1.200]	[1.056-1.254]	597	8060	2806	38399	51916-5	Herpes simplex virus 1 IgG Ab [Presence] in Serum or Plasma by Immunoassay	glm	bmi, age, tdi_quant, tobac, alc, num_sex_part	age	All	All	0	dis_status ~ 2.2e-05[7.4e-47] + (1.083 * mod_ant[0.127]) + (2.075 * bmi[1.5e-18]) + (2.458 * age[2.5e-41]) + (0.939 * tdi_quant1[0.611]) + (1.341 * tdi_quant2[0.047]) + (1.404 * tobac1[5.6e-04]) + (2.484 * tobac2[1.1e-11]) + (0.846 * tobac3[0.769]) + (1.130 * alc1[0.635]) + (0.575 * alc2[0.004]) + (0.968 * alc3[0.970]) + (0.639 * num_sex_part1[0.358]) + (0.739 * num_sex_part2[0.537]) + (0.880 * num_sex_part3[0.796]) + (0.935 * num_sex_part4[0.891]) + (1.008 * num_sex_part5[0.987])	dis_status ~ 0.003[0.0e+00] + (1.151 * mod_ant[0.001]) + (1.795 * age[0.0e+00])	3.13	2.98	0.85	0.9	3.61	3.45	16497	21902	876	1930	71.6	66.79	60.04	44.33	0.127497745516353	0.0013575258902072	bmi, age, tdi_quant, num_in_house, tobac, alc, num_sex_part	bmi : 1.48e-18, age : 2.47e-41, tdi_quant1 : 6.11e-01, tdi_quant2 : 4.67e-02, tobac1 : 5.59e-04, tobac2 : 1.07e-11, tobac3 : 7.69e-01, alc1 : 6.35e-01, alc2 : 3.83e-03, alc3 : 9.70e-01, num_sex_part1 : 3.58e-01, num_sex_part2 : 5.37e-01, num_sex_part3 : 7.96e-01, num_sex_part4 : 8.91e-01, num_sex_part5 : 9.87e-01	bmi: 2.075 [1.763-2.441], age: 2.458 [2.156-2.801], tdi_quant1: 0.939 [0.737-1.196], tdi_quant2: 1.341 [1.004-1.791], tobac1: 1.404 [1.158-1.702], tobac2: 2.484 [1.911-3.229], tobac3: 0.846 [0.276-2.586], alc1: 1.130 [0.682-1.874], alc2: 0.575 [0.396-0.837], alc3: 0.968 [0.179-5.232], num_sex_part1: 0.639 [0.245-1.662], num_sex_part2: 0.739 [0.283-1.931], num_sex_part3: 0.880 [0.334-2.317], num_sex_part4: 0.935 [0.359-2.436], num_sex_part5: 1.008 [0.387-2.623]	age : 0.00e+00	age: 1.795 [1.747-1.844]		0 17850-9 [Herpes simplex virus 1 IgG Ab [Presence] in Serum, glm]: nCase: 255 | nCon: 9753, corr p-val: 0.709, uncorr p-val: 0.509, OR: 1.098 | model: dis_status ~ 1.5e-04[1.0e-189] + (1.098 * mod_ant[0.509]) + (2.633 * age[6.4e-95]), glm_warn [False]: nan log10 trans: False | Notes: nan 1 93439-8 [Herpes simplex virus 1 DNA [Presence] in Blood by NAA with non-probe detection, firth]: nCase: 30 | nCon: 541, corr p-val: 0.729, uncorr p-val: 0.537, OR: 2.897 | model: dis_status ~ 0.004[0.0e+00] + (2.897 * mod_ant[0.537]) + (2.071 * age[0.0e+00]), glm_warn [False]: nan log10 trans: False | Notes: n=571 | DoF=2 | n iters: full : 8.00e+00, null : 5.00e+00 | Conv at last: LL change : 1.99e-13, max abs score : 2.66e-08, beta change : 1.51e-07 | Log Likes: full : -7.08e+01, null : -1.14e+02 | Method: Penalized ML | control: maxit : 2500, maxhs : 0, maxstep : 5, lconv : 1e-05, gconv : 1e-05, xconv : 1e-05, collapse : TRUE, fit : NR, call : logistf.control(maxit = n_iter) | mod control: tau : 0.5, terms.fit : NULL, call : logistf.mod.control() dtype: object	47147 16130-7 [Herpes simplex virus 1 DNA [Presence] in Specimen by NAA with probe detection, glm]: nCase: 5700 | nCon: 94621, corr p-val: 6.67e-21, uncorr p-val: 7.29e-22, OR: 0.627 | model: dis_status ~ 0.002[0.0e+00] + (0.627 * mod_ant[7.3e-22]) + (1.852 * age[0.0e+00]), glm_warn [False]: nan log10 trans: False | Notes: nan 47148 16952-4 [Herpes simplex virus 1 DNA [Presence] in Cerebral spinal fluid by NAA with probe detection, glm]: nCase: 1678 | nCon: 19841, corr p-val: 9.53e-03, uncorr p-val: 2.90e-03, OR: 0.734 | model: dis_status ~ 0.003[0.0e+00] + (0.734 * mod_ant[0.003]) + (1.780 * age[3.7e-284]), glm_warn [False]: nan log10 trans: False | Notes: nan 47150 40466-5 [Herpes simplex virus 1 IgM Ab [Presence] in Serum by Immunofluorescence, glm]: nCase: 459 | nCon: 12062, corr p-val: 0.789, uncorr p-val: 0.671, OR: 0.874 | model: dis_status ~ 0.001[3.2e-276] + (0.874 * mod_ant[0.671]) + (1.994 * age[2.9e-112]), glm_warn [False]: nan log10 trans: False | Notes: nan 47152 5846-1 [Herpes simplex virus 1 Ag [Presence] in Specimen by Immunofluorescence, glm]: nCase: 234 | nCon: 3364, corr p-val: 0.158, uncorr p-val: 0.065, OR: 0.661 | model: dis_status ~ 0.001[7.5e-87] + (0.661 * mod_ant[0.065]) + (1.961 * age[5.4e-46]), glm_warn [False]: nan log10 trans: False | Notes: nan 47153 82190-0 [Herpes simplex virus 1 DNA [Presence] in Cerebral spinal fluid by NAA with non-probe detection, firth]: nCase: 1290 | nCon: 20083, corr p-val: 0.797, uncorr p-val: 0.692, OR: 0.839 | model: dis_status ~ 0.006[0.0e+00] + (0.839 * mod_ant[0.692]) + (1.552 * age[0.0e+00]), glm_warn [False]: nan log10 trans: False | Notes: n=21373 | DoF=2 | n iters: full : 7.00e+00, null : 5.00e+00 | Conv at last: LL change : 1.29e-10, max abs score : 4.08e-09, beta change : 3.08e-08 | Log Likes: full : -4.34e+03, null : -4.86e+03 | Method: Penalized ML | control: maxit : 2500, maxhs : 0, maxstep : 5, lconv : 1e-05, gconv : 1e-05, xconv : 1e-05, collapse : TRUE, fit : NR, call : logistf.control(maxit = n_iter) | mod control: tau : 0.5, terms.fit : NULL, call : logistf.mod.control() dtype: object	False		False		False		False		virus	Herpesviridae	Alphaherpesvirinae	alphaherpesvirus 1
Myocardial infarction	circulatory system	411.2	HSV-2	IgG	No	Unknown	did_not	0.09791102519151433	0.1694250129917128	1.139	79.368	[1.021-1.271]	[0.506-1.8e+03]	597	8060	30	541	93438-0	Herpes simplex virus 2 DNA [Presence] in Blood by NAA with non-probe detection	firth	bmi, age, tdi_quant, tobac, same_sex	age	All	All	0	dis_status ~ 1.3e-05[1.5e-91] + (1.139 * mod_ant[0.020]) + (2.110 * bmi[1.1e-19]) + (2.365 * age[6.7e-40]) + (0.970 * tdi_quant1[0.804]) + (1.477 * tdi_quant2[0.008]) + (1.445 * tobac1[1.3e-04]) + (2.598 * tobac2[4.4e-13]) + (0.971 * tobac3[0.957]) + (0.907 * same_sex1[0.736]) + (1.466 * same_sex2[0.003])	dis_status ~ 0.004[0.0e+00] + (79.368 * mod_ant[0.075]) + (2.083 * age[0.0e+00])	1.68	1.58	0.81	0.77	1.56	1.51	540	1	30	0	71.6	66.79	59.97	17.83	0.0197071670341455	0.074975436783689	bmi, age, tdi_quant, num_in_house, tobac, num_sex_part, same_sex	bmi : 1.11e-19, age : 6.66e-40, tdi_quant1 : 8.04e-01, tdi_quant2 : 7.51e-03, tobac1 : 1.34e-04, tobac2 : 4.42e-13, tobac3 : 9.57e-01, same_sex1 : 7.36e-01, same_sex2 : 2.70e-03	bmi: 2.110 [1.796-2.479], age: 2.365 [2.081-2.686], tdi_quant1: 0.970 [0.762-1.234], tdi_quant2: 1.477 [1.11-1.967], tobac1: 1.445 [1.196-1.745], tobac2: 2.598 [2.006-3.364], tobac3: 0.971 [0.337-2.796], same_sex1: 0.907 [0.515-1.599], same_sex2: 1.466 [1.142-1.882]	age : 0.00e+00	age: 2.083 [1.748-2.560]	n=571 | DoF=2 | n iters: full : 7.00e+00, null : 5.00e+00 | Conv at last: LL change : 9.49e-11, max abs score : 7.77e-07, beta change : 7.61e-06 | Log Likes: full : -7.12e+01, null : -1.15e+02 | Method: Penalized ML | control: maxit : 2500, maxhs : 0, maxstep : 5, lconv : 1e-05, gconv : 1e-05, xconv : 1e-05, collapse : TRUE, fit : NR, call : logistf.control(maxit = n_iter) | mod control: tau : 0.5, terms.fit : NULL, call : logistf.mod.control()	0 43180-9 [Herpes simplex virus 2 IgG Ab [Presence] in Serum or Plasma by Immunoassay, glm]: nCase: 1819 | nCon: 28988, corr p-val: 0.743, uncorr p-val: 0.562, OR: 1.031 | model: dis_status ~ 0.002[0.0e+00] + (1.031 * mod_ant[0.562]) + (1.851 * age[6.7e-307]), glm_warn [False]: nan log10 trans: False | Notes: nan 1 45210-2 [Herpes simplex virus 2 IgM Ab [Presence] in Serum by Immunofluorescence, glm]: nCase: 456 | nCon: 11587, corr p-val: 0.797, uncorr p-val: 0.697, OR: 1.122 | model: dis_status ~ 0.001[9.9e-270] + (1.122 * mod_ant[0.697]) + (1.978 * age[5.5e-109]), glm_warn [False]: nan log10 trans: False | Notes: nan 2 17851-7 [Herpes simplex virus 2 IgG Ab [Presence] in Serum, glm]: nCase: 236 | nCon: 9652, corr p-val: 0.886, uncorr p-val: 0.825, OR: 1.036 | model: dis_status ~ 1.3e-04[1.0e-181] + (1.036 * mod_ant[0.825]) + (2.693 * age[2.1e-94]), glm_warn [False]: nan log10 trans: False | Notes: nan dtype: object	47155 16131-5 [Herpes simplex virus 2 DNA [Presence] in Specimen by NAA with probe detection, glm]: nCase: 6530 | nCon: 108062, corr p-val: 7.31e-12, uncorr p-val: 1.13e-12, OR: 0.733 | model: dis_status ~ 0.003[0.0e+00] + (0.733 * mod_ant[1.1e-12]) + (1.821 * age[0.0e+00]), glm_warn [False]: nan log10 trans: False | Notes: nan 47156 16960-7 [Herpes simplex virus 2 DNA [Presence] in Cerebral spinal fluid by NAA with probe detection, glm]: nCase: 1831 | nCon: 19839, corr p-val: 2.89e-03, uncorr p-val: 7.97e-04, OR: 0.659 | model: dis_status ~ 0.004[0.0e+00] + (0.659 * mod_ant[8.0e-04]) + (1.781 * age[2.8e-303]), glm_warn [False]: nan log10 trans: False | Notes: nan 47160 5849-5 [Herpes simplex virus 2 Ag [Presence] in Specimen by Immunofluorescence, glm]: nCase: 233 | nCon: 3443, corr p-val: 0.089, uncorr p-val: 0.033, OR: 0.56 | model: dis_status ~ 0.001[4.0e-91] + (0.560 * mod_ant[0.033]) + (1.976 * age[7.5e-48]), glm_warn [False]: nan log10 trans: False | Notes: nan 47161 82191-8 [Herpes simplex virus 2 DNA [Presence] in Cerebral spinal fluid by NAA with non-probe detection, glm]: nCase: 1310 | nCon: 20251, corr p-val: 0.895, uncorr p-val: 0.843, OR: 0.925 | model: dis_status ~ 0.006[0.0e+00] + (0.925 * mod_ant[0.843]) + (1.552 * age[9.4e-169]), glm_warn [False]: nan log10 trans: False | Notes: nan dtype: object	False		False		False		False		virus	Herpesviridae	Alphaherpesvirinae	alphaherpesvirus 2
Myocardial infarction	circulatory system	411.2	HTLV-1	env	No	Unknown	could_not	0.2102561173272937		1.148		[0.943-1.396]		597	8060						sex, bmi, age, tdi_quant, tobac		All			dis_status ~ 6.2e-06[5.1e-96] + (1.148 * mod_ant[0.168]) + (3.239 * male[2.7e-35]) + (2.115 * bmi[1.6e-17]) + (2.432 * age[7.1e-42]) + (0.998 * tdi_quant1[0.988]) + (1.591 * tdi_quant2[0.002]) + (1.264 * tobac1[0.017]) + (2.230 * tobac2[1.9e-09]) + (1.036 * tobac3[0.948])		1.4	1.34	0.47	0.46	1.48	1.41					71.6	66.79			0.168204893861835		sex, bmi, age, tdi_quant, num_in_house, tobac	sex1 : 2.74e-35, bmi : 1.61e-17, age : 7.08e-42, tdi_quant1 : 9.88e-01, tdi_quant2 : 1.61e-03, tobac1 : 1.68e-02, tobac2 : 1.90e-09, tobac3 : 9.48e-01	sex1: 3.239 [2.69-3.901], bmi: 2.115 [1.78-2.513], age: 2.432 [2.138-2.765], tdi_quant1: 0.998 [0.782-1.274], tdi_quant2: 1.591 [1.192-2.123], tobac1: 1.264 [1.043-1.531], tobac2: 2.230 [1.716-2.897], tobac3: 1.036 [0.357-3.005]						False				False				virus	Retroviridae	Orthoretrovirinae	T-lymphotropic virus 1
Myocardial infarction	circulatory system	411.2	JCV	VP1	No	Unknown	did_not_attempt	0.928866602716269		1.006		[0.875-1.158]		597	8060						sex		All			dis_status ~ 0.037[1.5e-65] + (1.006 * mod_ant[0.929]) + (3.430 * male[2.0e-40])		2.56	2.52	0.63	0.6	2.51	2.49					71.6	66.79			0.928866602716269		sex	sex1 : 2.01e-40	sex1: 3.430 [2.861-4.112]						False				False				virus	Polyomaviridae		polyomavirus 2
Myocardial infarction	circulatory system	411.2	KSHV	K8_1	No	Unknown	did_not	0.1778539843250307	0.2637196088803789	1.244	2.641	[0.965-1.604]	[0.718-8.569]	597	8060	57	271	32364-2	Herpes virus 8 DNA [Presence] in Serum or Plasma by NAA with probe detection	firth	sex, bmi, age, tdi_quant, tobac, alc	sex, age	All	All	0	dis_status ~ 1.1e-05[8.0e-74] + (1.244 * mod_ant[0.092]) + (3.410 * male[2.3e-37]) + (2.080 * bmi[1.2e-16]) + (2.419 * age[3.1e-41]) + (0.985 * tdi_quant1[0.907]) + (1.478 * tdi_quant2[0.009]) + (1.299 * tobac1[0.008]) + (2.290 * tobac2[7.2e-10]) + (0.922 * tobac3[0.889]) + (1.083 * alc1[0.760]) + (0.471 * alc2[1.1e-04]) + (0.686 * alc3[0.667])	dis_status ~ 0.024[5.0e-11] + (2.641 * mod_ant[0.136]) + (0.780 * male[0.422]) + (1.493 * age[3.9e-05])	1.77	1.71	0.37	0.37	1.8	1.75	260	11	53	4	71.6	66.79	61.35	52.19	0.0916460975083472	0.135575008656582	sex, bmi, age, tdi_quant, num_in_house, tobac, alc	sex1 : 2.27e-37, bmi : 1.18e-16, age : 3.14e-41, tdi_quant1 : 9.07e-01, tdi_quant2 : 8.51e-03, tobac1 : 8.46e-03, tobac2 : 7.23e-10, tobac3 : 8.89e-01, alc1 : 7.60e-01, alc2 : 1.09e-04, alc3 : 6.67e-01	sex1: 3.410 [2.825-4.117], bmi: 2.080 [1.749-2.473], age: 2.419 [2.127-2.751], tdi_quant1: 0.985 [0.771-1.259], tdi_quant2: 1.478 [1.105-1.978], tobac1: 1.299 [1.069-1.577], tobac2: 2.290 [1.759-2.980], tobac3: 0.922 [0.297-2.866], alc1: 1.083 [0.648-1.811], alc2: 0.471 [0.322-0.690], alc3: 0.686 [0.123-3.818]	sex1 : 4.22e-01, age : 3.93e-05	sex1: 0.780 [0.427-1.439], age: 1.493 [1.226-1.845]	n=328 | DoF=3 | n iters: full : 5.00e+00, null : 4.00e+00 | Conv at last: LL change : 6.80e-11, max abs score : 3.71e-07, beta change : 6.30e-06 | Log Likes: full : -1.36e+02, null : -1.46e+02 | Method: Penalized ML | control: maxit : 2500, maxhs : 0, maxstep : 5, lconv : 1e-05, gconv : 1e-05, xconv : 1e-05, collapse : TRUE, fit : NR, call : logistf.control(maxit = n_iter) | mod control: tau : 0.5, terms.fit : NULL, call : logistf.mod.control()			False		False		False		False		virus	Herpesviridae		gammaherpesvirus 8
Myocardial infarction	circulatory system	411.2	MCV	VP1	No	Unknown	could_not	0.1192466914143649		0.9		[0.813-0.996]		597	8060						sex, num_in_house, num_sex_part		All			dis_status ~ 0.042[1.2e-10] + (0.900 * mod_ant[0.042]) + (3.643 * male[5.4e-43]) + (0.857 * num_in_house2[0.173]) + (0.689 * num_in_house3[0.010]) + (0.317 * num_in_house4[1.9e-09]) + (0.401 * num_in_house5[2.5e-04]) + (1.040 * num_in_house6[0.930]) + (1.497 * num_sex_part1[0.402]) + (1.522 * num_sex_part2[0.383]) + (1.587 * num_sex_part3[0.341]) + (1.311 * num_sex_part4[0.571]) + (2.044 * num_sex_part5[0.135])		2.8	2.85	0.85	0.82	2.92	3					71.6	66.79			0.0417363419950277		sex, num_in_house, num_sex_part	sex1 : 5.40e-43, num_in_house2 : 1.73e-01, num_in_house3 : 1.02e-02, num_in_house4 : 1.85e-09, num_in_house5 : 2.47e-04, num_in_house6 : 9.30e-01, num_sex_part1 : 4.02e-01, num_sex_part2 : 3.83e-01, num_sex_part3 : 3.41e-01, num_sex_part4 : 5.71e-01, num_sex_part5 : 1.35e-01	sex1: 3.643 [3.03-4.380], num_in_house2: 0.857 [0.686-1.070], num_in_house3: 0.689 [0.519-0.916], num_in_house4: 0.317 [0.218-0.461], num_in_house5: 0.401 [0.246-0.654], num_in_house6: 1.040 [0.429-2.524], num_sex_part1: 1.497 [0.583-3.847], num_sex_part2: 1.522 [0.592-3.909], num_sex_part3: 1.587 [0.614-4.100], num_sex_part4: 1.311 [0.514-3.341], num_sex_part5: 2.044 [0.801-5.219]						False				False				virus	Polyomaviridae		polyomavirus 5
Myocardial infarction	circulatory system	411.2	T. gondii	sag1	No	Unknown	did_not	0.1778539843250307	0.2047194288464639	1.205	3.245	[0.966-1.503]	[0.786-10.599]	597	8060	294	2473	42626-2	Toxoplasma gondii DNA [Presence] in Cerebral spinal fluid by NAA with probe detection	firth	sex, bmi, age, tdi_quant, tobac, alc, same_sex	sex, age	All	All	0	dis_status ~ 1.1e-05[2.4e-75] + (1.205 * mod_ant[0.098]) + (3.463 * male[4.7e-38]) + (2.090 * bmi[8.2e-17]) + (2.361 * age[1.4e-38]) + (0.974 * tdi_quant1[0.835]) + (1.451 * tdi_quant2[0.013]) + (1.317 * tobac1[0.006]) + (2.325 * tobac2[3.8e-10]) + (0.819 * tobac3[0.733]) + (1.168 * alc1[0.556]) + (0.498 * alc2[3.7e-04]) + (0.636 * alc3[0.606]) + (0.744 * same_sex1[0.312]) + (1.504 * same_sex2[0.002])	dis_status ~ 0.007[0.0e+00] + (3.245 * mod_ant[0.096]) + (1.862 * male[1.2e-06]) + (1.512 * age[0.0e+00])	2	1.93	0.39	0.42	2	1.94	2463	10	291	3	71.6	66.79	65.33	54.45	0.0978196913787669	0.0964769722150002	sex, bmi, age, tdi_quant, num_in_house, tobac, alc, num_sex_part, same_sex	sex1 : 4.67e-38, bmi : 8.21e-17, age : 1.43e-38, tdi_quant1 : 8.35e-01, tdi_quant2 : 1.27e-02, tobac1 : 5.58e-03, tobac2 : 3.77e-10, tobac3 : 7.33e-01, alc1 : 5.56e-01, alc2 : 3.74e-04, alc3 : 6.06e-01, same_sex1 : 3.12e-01, same_sex2 : 1.85e-03	sex1: 3.463 [2.867-4.182], bmi: 2.090 [1.757-2.486], age: 2.361 [2.074-2.687], tdi_quant1: 0.974 [0.762-1.245], tdi_quant2: 1.451 [1.083-1.945], tobac1: 1.317 [1.084-1.601], tobac2: 2.325 [1.786-3.028], tobac3: 0.819 [0.259-2.586], alc1: 1.168 [0.697-1.957], alc2: 0.498 [0.34-0.731], alc3: 0.636 [0.114-3.556], same_sex1: 0.744 [0.419-1.321], same_sex2: 1.504 [1.163-1.945]	sex1 : 1.25e-06, age : 0.00e+00	sex1: 1.862 [1.446-2.406], age: 1.512 [1.392-1.647]	n=2767 | DoF=3 | n iters: full : 6.00e+00, null : 4.00e+00 | Conv at last: LL change : -1.17e-11, max abs score : 7.98e-09, beta change : 2.10e-07 | Log Likes: full : -8.58e+02, null : -9.29e+02 | Method: Penalized ML | control: maxit : 2500, maxhs : 0, maxstep : 5, lconv : 1e-05, gconv : 1e-05, xconv : 1e-05, collapse : TRUE, fit : NR, call : logistf.control(maxit = n_iter) | mod control: tau : 0.5, terms.fit : NULL, call : logistf.mod.control()	0 40678-5 [Toxoplasma gondii IgM Ab [Presence] in Serum or Plasma by Immunoassay, glm]: nCase: 1397 | nCon: 21076, corr p-val: 0.25, uncorr p-val: 0.127, OR: 1.365 | model: dis_status ~ 0.003[0.0e+00] + (1.365 * mod_ant[0.127]) + (2.855 * male[1.8e-66]) + (8.9e-04 * sex2[0.953]) + (1.619 * age[1.1e-132]), glm_warn [False]: nan log10 trans: False | Notes: nan 1 40677-7 [Toxoplasma gondii IgG Ab [Presence] in Serum by Immunoassay, glm]: nCase: 1333 | nCon: 17109, corr p-val: 0.797, uncorr p-val: 0.693, OR: 1.035 | model: dis_status ~ 0.007[0.0e+00] + (1.035 * mod_ant[0.693]) + (1.822 * male[5.4e-22]) + (1.455 * age[1.2e-82]), glm_warn [False]: nan log10 trans: False | Notes: nan dtype: object	47170 22580-5 [Toxoplasma gondii IgG Ab [Presence] in Serum, glm]: nCase: 1486 | nCon: 8447, corr p-val: 0.056, uncorr p-val: 0.02, OR: 0.816 | model: dis_status ~ 0.015[1.4e-224] + (0.816 * mod_ant[0.020]) + (1.616 * male[6.6e-15]) + (3.4e+05 * sex2[0.948]) + (1.481 * age[2.5e-74]), glm_warn [False]: nan log10 trans: False | Notes: nan 47171 25542-2 [Toxoplasma gondii IgM Ab [Presence] in Serum, firth]: nCase: 47 | nCon: 1798, corr p-val: 3.53e-09, uncorr p-val: 5.89e-10, OR: 0.015 | model: dis_status ~ 0.006[0.0e+00] + (0.015 * mod_ant[5.9e-10]) + (2.331 * male[0.009]) + (39.005 * sex2[0.019]) + (1.359 * age[6.6e-04]), glm_warn [False]: nan log10 trans: False | Notes: n=1845 | DoF=4 | n iters: full : 1.10e+01, null : 6.00e+00 | Conv at last: LL change : -1.65e-12, max abs score : 5.57e-08, beta change : 8.25e-07 | Log Likes: full : -1.61e+02, null : -2.14e+02 | Method: Penalized ML | control: maxit : 2500, maxhs : 0, maxstep : 5, lconv : 1e-05, gconv : 1e-05, xconv : 1e-05, collapse : TRUE, fit : NR, call : logistf.control(maxit = n_iter) | mod control: tau : 0.5, terms.fit : NULL, call : logistf.mod.control() 47172 29904-0 [Toxoplasma gondii DNA [Presence] in Specimen by NAA with probe detection, firth]: nCase: 586 | nCon: 4071, corr p-val: 1.79e-06, uncorr p-val: 3.60e-07, OR: 0.073 | model: dis_status ~ 0.020[0.0e+00] + (0.073 * mod_ant[3.6e-07]) + (1.534 * male[3.9e-06]) + (1.377 * age[0.0e+00]), glm_warn [False]: nan log10 trans: False | Notes: n=4657 | DoF=3 | n iters: full : 7.00e+00, null : 4.00e+00 | Conv at last: LL change : -9.32e-12, max abs score : 1.56e-09, beta change : 9.41e-08 | Log Likes: full : -1.65e+03, null : -1.75e+03 | Method: Penalized ML | control: maxit : 2500, maxhs : 0, maxstep : 5, lconv : 1e-05, gconv : 1e-05, xconv : 1e-05, collapse : TRUE, fit : NR, call : logistf.control(maxit = n_iter) | mod control: tau : 0.5, terms.fit : NULL, call : logistf.mod.control() dtype: object	False		False		False		False		other	Sarcocystidae	Toxoplasmatinae	T. gondii
Myocardial infarction	circulatory system	411.2	VZV	gE_gl	Yes	Unknown	replicated	0.1778539843250307	1.262924429275792e-48	1.158	1.918	[0.975-1.376]	[1.761-2.090]	597	8060	3658	122196	19162-7	Varicella zoster virus IgG Ab [Presence] in Serum	glm	sex, bmi, age, tobac	sex, age	All	All	0	dis_status ~ 5.8e-06[1.9e-91] + (1.158 * mod_ant[0.095]) + (3.186 * male[3.0e-34]) + (2.183 * bmi[4.1e-19]) + (2.375 * age[6.8e-40]) + (1.292 * tobac1[0.009]) + (2.399 * tobac2[3.5e-11]) + (1.195 * tobac3[0.742])	dis_status ~ 3.3e-04[0.0e+00] + (1.918 * mod_ant[5.1e-50]) + (3.107 * male[2.7e-200]) + (2.3e-05 * sex2[0.897]) + (2.091 * age[0.0e+00])	2.8	2.71	0.52	0.51	2.83	2.71	36729	85467	763	2895	71.6	66.79	60.38	38.9	0.0948376914221923	5.080730462603759e-50	sex, bmi, age, tobac	sex1 : 3.03e-34, bmi : 4.14e-19, age : 6.78e-40, tobac1 : 8.61e-03, tobac2 : 3.54e-11, tobac3 : 7.42e-01	sex1: 3.186 [2.645-3.838], bmi: 2.183 [1.839-2.591], age: 2.375 [2.089-2.700], tobac1: 1.292 [1.067-1.565], tobac2: 2.399 [1.852-3.108], tobac3: 1.195 [0.413-3.461]	sex1 : 2.65e-200, sex2 : 8.97e-01, age : 0.00e+00	sex1: 3.107 [2.886-3.344], sex2: 2.3e-05 [1.61e-75-3.24e+65], age: 2.091 [2.043-2.141]		0 43588-3 [Varicella zoster virus IgM Ab [Presence] in Serum by Immunofluorescence, glm]: nCase: 202 | nCon: 1748, corr p-val: 0.118, uncorr p-val: 0.047, OR: 2.118 | model: dis_status ~ 0.006[8.9e-63] + (2.118 * mod_ant[0.047]) + (1.825 * male[1.2e-04]) + (3.4e-05 * sex2[0.985]) + (1.634 * age[5.2e-25]), glm_warn [False]: nan log10 trans: False | Notes: nan 1 15410-4 [Varicella zoster virus IgG Ab [Presence] in Serum by Immunoassay, glm]: nCase: 6282 | nCon: 236779, corr p-val: 0.392, uncorr p-val: 0.225, OR: 1.071 | model: dis_status ~ 6.2e-04[0.0e+00] + (1.071 * mod_ant[0.225]) + (2.603 * male[3.5e-256]) + (1.397 * sex2[0.748]) + (1.916 * age[0.0e+00]), glm_warn [False]: nan log10 trans: False | Notes: nan dtype: object	47176 11483-5 [Varicella zoster virus DNA [Presence] in Specimen by NAA with probe detection, glm]: nCase: 3083 | nCon: 34104, corr p-val: 0.169, uncorr p-val: 0.074, OR: 0.882 | model: dis_status ~ 0.004[0.0e+00] + (0.882 * mod_ant[0.074]) + (1.697 * male[2.2e-41]) + (1.7e-04 * sex2[0.935]) + (1.624 * age[0.0e+00]), glm_warn [False]: nan log10 trans: False | Notes: nan 47179 21598-8 [Varicella zoster virus DNA [Presence] in Cerebral spinal fluid by NAA with probe detection, glm]: nCase: 1384 | nCon: 9474, corr p-val: 3.57e-05, uncorr p-val: 7.80e-06, OR: 0.636 | model: dis_status ~ 0.005[0.0e+00] + (0.636 * mod_ant[7.8e-06]) + (1.518 * male[7.2e-12]) + (0.001 * sex2[0.962]) + (1.693 * age[3.8e-163]), glm_warn [False]: nan log10 trans: False | Notes: nan 47180 29248-2 [Varicella zoster virus DNA [Presence] in Blood by NAA with probe detection, glm]: nCase: 243 | nCon: 1433, corr p-val: 0.877, uncorr p-val: 0.808, OR: 0.894 | model: dis_status ~ 0.024[1.0e-43] + (0.894 * mod_ant[0.808]) + (1.438 * male[0.011]) + (1.376 * age[3.0e-14]), glm_warn [False]: nan log10 trans: False | Notes: nan 47182 5882-6 [Varicella zoster virus Ag [Presence] in Specimen by Immunofluorescence, glm]: nCase: 248 | nCon: 2334, corr p-val: 0.608, uncorr p-val: 0.391, OR: 0.881 | model: dis_status ~ 0.002[6.8e-70] + (0.881 * mod_ant[0.391]) + (1.725 * male[1.2e-04]) + (1.867 * age[8.7e-37]), glm_warn [False]: nan log10 trans: False | Notes: nan 47183 8049-9 [Varicella zoster virus DNA [Presence] in Serum by NAA with probe detection, glm]: nCase: 334 | nCon: 1536, corr p-val: 0.774, uncorr p-val: 0.632, OR: 0.89 | model: dis_status ~ 0.049[1.3e-30] + (0.890 * mod_ant[0.632]) + (1.148 * male[0.259]) + (1.264 * age[3.6e-09]), glm_warn [False]: nan log10 trans: False | Notes: nan 47184 82188-4 [Varicella zoster virus DNA [Presence] in Cerebral spinal fluid by NAA with non-probe detection, glm]: nCase: 1251 | nCon: 19097, corr p-val: 0.211, uncorr p-val: 0.102, OR: 0.546 | model: dis_status ~ 0.005[0.0e+00] + (0.546 * mod_ant[0.102]) + (1.255 * male[1.7e-04]) + (1.5e-05 * sex2[0.934]) + (1.578 * age[1.9e-170]), glm_warn [False]: nan log10 trans: False | Notes: nan 47185 94584-0 [Varicella zoster virus DNA [Presence] in Specimen by NAA with non-probe detection, firth]: nCase: 29 | nCon: 533, corr p-val: 0.79, uncorr p-val: 0.676, OR: 0.779 | model: dis_status ~ 0.007[0.0e+00] + (0.779 * mod_ant[0.676]) + (2.207 * male[0.049]) + (1.482 * age[5.2e-08]), glm_warn [False]: nan log10 trans: False | Notes: n=562 | DoF=3 | n iters: full : 7.00e+00, null : 5.00e+00 | Conv at last: LL change : 2.21e-10, max abs score : 5.29e-06, beta change : 9.14e-06 | Log Likes: full : -9.23e+01, null : -1.08e+02 | Method: Penalized ML | control: maxit : 2500, maxhs : 0, maxstep : 5, lconv : 1e-05, gconv : 1e-05, xconv : 1e-05, collapse : TRUE, fit : NR, call : logistf.control(maxit = n_iter) | mod control: tau : 0.5, terms.fit : NULL, call : logistf.mod.control() dtype: object	False		False		False		False		virus	Herpesviridae		alphaherpesvirus 3
Angina pectoris	circulatory system	411.3	BKV	VP1	No	Unknown	did_not_attempt	0.661403153831645		1.053		[0.896-1.238]		690	8060						bmi, age, tobac, same_sex		All			dis_status ~ 7.2e-06[6.4e-83] + (1.053 * mod_ant[0.529]) + (2.331 * bmi[3.9e-28]) + (2.566 * age[4.3e-50]) + (1.469 * tobac1[1.3e-05]) + (1.996 * tobac2[2.6e-07]) + (0.861 * tobac3[0.781]) + (0.982 * same_sex1[0.948]) + (1.433 * same_sex2[0.003])		3.36	3.4	0.5	0.48	3.51	3.54					72.04	66.79			0.529122523065316		bmi, age, num_in_house, tobac, num_sex_part, same_sex	bmi : 3.89e-28, age : 4.27e-50, tobac1 : 1.33e-05, tobac2 : 2.65e-07, tobac3 : 7.81e-01, same_sex1 : 9.48e-01, same_sex2 : 2.90e-03	bmi: 2.331 [2.005-2.711], age: 2.566 [2.267-2.906], tobac1: 1.469 [1.235-1.746], tobac2: 1.996 [1.534-2.596], tobac3: 0.861 [0.298-2.483], same_sex1: 0.982 [0.568-1.696], same_sex2: 1.433 [1.131-1.815]						False				False				virus	Polyomaviridae		polyomavirus 1
Angina pectoris	circulatory system	411.3	C. trach.	tarp-D F2	No	Unknown	did_not_attempt	0.4842682399580017		1.059		[0.952-1.178]		690	8060						sex, age, tdi_quant, same_sex		All			dis_status ~ 4.2e-05[4.9e-100] + (1.059 * mod_ant[0.291]) + (2.716 * male[3.8e-32]) + (2.618 * age[7.9e-55]) + (1.244 * tdi_quant1[0.069]) + (2.023 * tdi_quant2[7.4e-07]) + (0.787 * same_sex1[0.393]) + (1.372 * same_sex2[0.009])		1.5	1.52	0.79	0.78	1.4	1.38					72.04	66.79			0.290560943974801		sex, age, tdi_quant, num_in_house, num_sex_part, same_sex	sex1 : 3.81e-32, age : 7.90e-55, tdi_quant1 : 6.93e-02, tdi_quant2 : 7.43e-07, same_sex1 : 3.93e-01, same_sex2 : 8.84e-03	sex1: 2.716 [2.301-3.207], age: 2.618 [2.32-2.955], tdi_quant1: 1.244 [0.983-1.576], tdi_quant2: 2.023 [1.53-2.674], same_sex1: 0.787 [0.454-1.364], same_sex2: 1.372 [1.083-1.738]						False				False				bacteria	Chlamydiaceae		C. trachomatis
Angina pectoris	circulatory system	411.3	CMV	pp28	Yes	Unknown	replicated	0.168160026511758	2.19161349408889e-12	1.132	1.482	[1.016-1.262]	[1.335-1.645]	690	8060	1977	39149	22244-8	Cytomegalovirus IgG Ab [Presence] in Serum or Plasma	glm	sex, bmi, age, tdi_quant, tobac, alc	sex, age	All	All	0	dis_status ~ 5.9e-06[1.7e-95] + (1.132 * mod_ant[0.025]) + (2.669 * male[1.1e-29]) + (2.216 * bmi[2.4e-22]) + (2.633 * age[5.7e-52]) + (1.194 * tdi_quant1[0.146]) + (1.628 * tdi_quant2[8.3e-04]) + (1.310 * tobac1[0.003]) + (1.667 * tobac2[2.0e-04]) + (0.696 * tobac3[0.534]) + (1.139 * alc1[0.597]) + (0.505 * alc2[1.5e-04]) + (0.927 * alc3[0.929])	dis_status ~ 0.002[0.0e+00] + (1.482 * mod_ant[1.4e-13]) + (1.673 * male[8.2e-25]) + (2.1e-04 * sex2[0.946]) + (1.581 * age[2.4e-147])	2.75	2.61	0.75	0.79	2.99	2.62	14998	24151	517	1460	72.04	66.79	63.08	50.89	0.0252240039767637	1.43370611507751e-13	sex, bmi, age, tdi_quant, num_in_house, tobac, alc, num_sex_part	sex1 : 1.06e-29, bmi : 2.38e-22, age : 5.71e-52, tdi_quant1 : 1.46e-01, tdi_quant2 : 8.33e-04, tobac1 : 2.99e-03, tobac2 : 1.98e-04, tobac3 : 5.34e-01, alc1 : 5.97e-01, alc2 : 1.51e-04, alc3 : 9.29e-01	sex1: 2.669 [2.252-3.164], bmi: 2.216 [1.887-2.601], age: 2.633 [2.323-2.983], tdi_quant1: 1.194 [0.94-1.517], tdi_quant2: 1.628 [1.223-2.166], tobac1: 1.310 [1.096-1.566], tobac2: 1.667 [1.274-2.182], tobac3: 0.696 [0.222-2.179], alc1: 1.139 [0.703-1.844], alc2: 0.505 [0.355-0.719], alc3: 0.927 [0.175-4.904]	sex1 : 8.19e-25, sex2 : 9.46e-01, age : 2.43e-147	sex1: 1.673 [1.517-1.846], sex2: 2.1e-04 [3.82e-111-1.12e+103], age: 1.581 [1.527-1.637]		0 5000-5 [Cytomegalovirus DNA [Presence] in Specimen by NAA with probe detection, glm]: nCase: 1160 | nCon: 36617, corr p-val: 1.74e-03, uncorr p-val: 3.45e-04, OR: 1.554 | model: dis_status ~ 0.002[0.0e+00] + (1.554 * mod_ant[3.4e-04]) + (1.298 * male[2.5e-05]) + (0.003 * sex2[0.966]) + (1.550 * age[2.2e-110]), glm_warn [False]: nan log10 trans: False | Notes: nan 1 22239-8 [Cytomegalovirus Ab [Presence] in Serum or Plasma, glm]: nCase: 226 | nCon: 5177, corr p-val: 0.059, uncorr p-val: 0.016, OR: 1.461 | model: dis_status ~ 0.005[1.8e-51] + (1.461 * mod_ant[0.016]) + (1.256 * male[0.109]) + (1.5e-05 * sex2[0.977]) + (1.318 * age[2.9e-08]), glm_warn [False]: nan log10 trans: False | Notes: nan 2 5838-8 [Cytomegalovirus [Presence] in Specimen by Organism specific culture, firth]: nCase: 18 | nCon: 212, corr p-val: 0.412, uncorr p-val: 0.18, OR: 20.631 | model: dis_status ~ 0.001[1.0e-15] + (20.631 * mod_ant[0.180]) + (0.802 * male[0.662]) + (1.983 * age[3.0e-06]), glm_warn [False]: nan log10 trans: False | Notes: n=230 | DoF=3 | n iters: full : 9.00e+00, null : 5.00e+00 | Conv at last: LL change : 5.63e-12, max abs score : 5.54e-07, beta change : 4.30e-06 | Log Likes: full : -4.81e+01, null : -5.91e+01 | Method: Penalized ML | control: maxit : 2500, maxhs : 0, maxstep : 5, lconv : 1e-05, gconv : 1e-05, xconv : 1e-05, collapse : TRUE, fit : NR, call : logistf.control(maxit = n_iter) | mod control: tau : 0.5, terms.fit : NULL, call : logistf.mod.control() 3 13949-3 [Cytomegalovirus IgG Ab [Presence] in Serum or Plasma by Immunoassay, glm]: nCase: 1756 | nCon: 61804, corr p-val: 0.499, uncorr p-val: 0.261, OR: 1.058 | model: dis_status ~ 0.001[0.0e+00] + (1.058 * mod_ant[0.261]) + (1.658 * male[6.6e-22]) + (1.9e-04 * sex2[0.947]) + (1.668 * age[3.7e-178]), glm_warn [False]: nan log10 trans: False | Notes: nan 4 24119-0 [Cytomegalovirus IgM Ab [Presence] in Serum or Plasma by Immunoassay, glm]: nCase: 1469 | nCon: 47295, corr p-val: 0.983, uncorr p-val: 0.948, OR: 1.009 | model: dis_status ~ 7.0e-04[0.0e+00] + (1.009 * mod_ant[0.948]) + (1.480 * male[2.0e-12]) + (1.7e-04 * sex2[0.951]) + (1.887 * age[1.5e-242]), glm_warn [False]: nan log10 trans: False | Notes: nan dtype: object	47208 16718-9 [Cytomegalovirus Ag [Presence] in Blood, firth]: nCase: 69 | nCon: 1509, corr p-val: 0.865, uncorr p-val: 0.733, OR: 0.748 | model: dis_status ~ 1.5e-04[0.0e+00] + (0.748 * mod_ant[0.733]) + (1.390 * male[0.220]) + (2.578 * age[0.0e+00]), glm_warn [False]: nan log10 trans: False | Notes: n=1578 | DoF=3 | n iters: full : 8.00e+00, null : 5.00e+00 | Conv at last: LL change : 3.96e-11, max abs score : 2.77e-07, beta change : 6.21e-06 | Log Likes: full : -2.07e+02, null : -2.77e+02 | Method: Penalized ML | control: maxit : 2500, maxhs : 0, maxstep : 5, lconv : 1e-05, gconv : 1e-05, xconv : 1e-05, collapse : TRUE, fit : NR, call : logistf.control(maxit = n_iter) | mod control: tau : 0.5, terms.fit : NULL, call : logistf.mod.control() 47212 30246-3 [Cytomegalovirus DNA [Presence] in Serum or Plasma by NAA with probe detection, glm]: nCase: 280 | nCon: 8507, corr p-val: 0.036, uncorr p-val: 9.68e-03, OR: 0.39 | model: dis_status ~ 0.003[4.4e-119] + (0.390 * mod_ant[0.010]) + (1.257 * male[0.071]) + (1.541 * age[1.3e-30]), glm_warn [False]: nan log10 trans: False | Notes: nan 47213 30325-5 [Cytomegalovirus IgM Ab [Presence] in Serum or Plasma, glm]: nCase: 393 | nCon: 9346, corr p-val: 2.19e-12, uncorr p-val: 1.45e-13, OR: 0.166 | model: dis_status ~ 0.002[1.2e-97] + (0.166 * mod_ant[1.5e-13]) + (1.712 * male[2.6e-06]) + (1.698 * age[4.1e-33]), glm_warn [False]: nan log10 trans: False | Notes: nan 47214 30326-3 [Cytomegalovirus DNA [Presence] in Cerebral spinal fluid by NAA with probe detection, firth]: nCase: 303 | nCon: 5483, corr p-val: 0.931, uncorr p-val: 0.832, OR: 0.743 | model: dis_status ~ 0.003[0.0e+00] + (0.743 * mod_ant[0.832]) + (1.238 * male[0.077]) + (45.015 * sex2[0.099]) + (1.613 * age[0.0e+00]), glm_warn [False]: nan log10 trans: False | Notes: n=5786 | DoF=4 | n iters: full : 7.00e+00, null : 5.00e+00 | Conv at last: LL change : 2.11e-11, max abs score : 7.68e-07, beta change : 6.12e-06 | Log Likes: full : -1.07e+03, null : -1.18e+03 | Method: Penalized ML | control: maxit : 2500, maxhs : 0, maxstep : 5, lconv : 1e-05, gconv : 1e-05, xconv : 1e-05, collapse : TRUE, fit : NR, call : logistf.control(maxit = n_iter) | mod control: tau : 0.5, terms.fit : NULL, call : logistf.mod.control() 47215 31797-4 [Cytomegalovirus Ag [Presence] in Specimen, firth]: nCase: 20 | nCon: 738, corr p-val: 0.011, uncorr p-val: 2.64e-03, OR: 0.14 | model: dis_status ~ 0.016[1.1e-12] + (0.140 * mod_ant[0.003]) + (1.147 * male[0.759]) + (1.166 * age[0.188]), glm_warn [False]: nan log10 trans: False | Notes: n=758 | DoF=3 | n iters: full : 9.00e+00, null : 6.00e+00 | Conv at last: LL change : 9.95e-14, max abs score : 6.77e-08, beta change : 4.43e-07 | Log Likes: full : -8.22e+01, null : -8.72e+01 | Method: Penalized ML | control: maxit : 2500, maxhs : 0, maxstep : 5, lconv : 1e-05, gconv : 1e-05, xconv : 1e-05, collapse : TRUE, fit : NR, call : logistf.control(maxit = n_iter) | mod control: tau : 0.5, terms.fit : NULL, call : logistf.mod.control() 47216 49539-0 [Cytomegalovirus IgM Ab [Presence] in Serum or Plasma by Immunofluorescence, glm]: nCase: 1483 | nCon: 28820, corr p-val: 0.906, uncorr p-val: 0.774, OR: 0.96 | model: dis_status ~ 0.002[0.0e+00] + (0.960 * mod_ant[0.774]) + (1.943 * male[2.0e-30]) + (7.6e-04 * sex2[0.959]) + (1.659 * age[5.1e-144]), glm_warn [False]: nan log10 trans: False | Notes: nan 47217 4996-5 [Cytomegalovirus DNA [Presence] in Blood by NAA with probe detection, firth]: nCase: 183 | nCon: 2002, corr p-val: 0.64, uncorr p-val: 0.402, OR: 0.358 | model: dis_status ~ 0.017[0.0e+00] + (0.358 * mod_ant[0.402]) + (1.213 * male[0.238]) + (1.306 * age[1.0e-07]), glm_warn [False]: nan log10 trans: False | Notes: n=2185 | DoF=3 | n iters: full : 6.00e+00, null : 5.00e+00 | Conv at last: LL change : 2.73e-12, max abs score : 3.14e-07, beta change : 1.42e-06 | Log Likes: full : -6.06e+02, null : -6.21e+02 | Method: Penalized ML | control: maxit : 2500, maxhs : 0, maxstep : 5, lconv : 1e-05, gconv : 1e-05, xconv : 1e-05, collapse : TRUE, fit : NR, call : logistf.control(maxit = n_iter) | mod control: tau : 0.5, terms.fit : NULL, call : logistf.mod.control() 47220 82189-2 [Cytomegalovirus DNA [Presence] in Cerebral spinal fluid by NAA with non-probe detection, firth]: nCase: 534 | nCon: 22867, corr p-val: 0.908, uncorr p-val: 0.781, OR: 0.687 | model: dis_status ~ 0.001[0.0e+00] + (0.687 * mod_ant[0.781]) + (1.377 * male[3.3e-04]) + (1.054 * sex2[0.971]) + (1.659 * age[0.0e+00]), glm_warn [False]: nan log10 trans: False | Notes: n=23401 | DoF=4 | n iters: full : 8.00e+00, null : 6.00e+00 | Conv at last: LL change : -7.41e-11, max abs score : 2.98e-07, beta change : 7.95e-07 | Log Likes: full : -2.27e+03, null : -2.54e+03 | Method: Penalized ML | control: maxit : 2500, maxhs : 0, maxstep : 5, lconv : 1e-05, gconv : 1e-05, xconv : 1e-05, collapse : TRUE, fit : NR, call : logistf.control(maxit = n_iter) | mod control: tau : 0.5, terms.fit : NULL, call : logistf.mod.control() dtype: object	False		False		False		False		virus	Herpesviridae	Betaherpesvirinae	betaherpesvirus 5
Angina pectoris	circulatory system	411.3	EBV	VCA_p18	Yes	Unknown	replicated	0.277564757792568	1.762228484600323e-41	1.11	8.044	[0.97-1.271]	[5.977-10.826]	690	8060	1898	37182	30339-6	Epstein Barr virus capsid IgG Ab [Presence] in Serum	glm	sex, bmi, tdi_quant, num_in_house, tobac, num_sex_part, same_sex	sex	All	All	0	dis_status ~ 0.002[6.8e-29] + (1.110 * mod_ant[0.129]) + (2.821 * male[3.0e-33]) + (2.148 * bmi[1.1e-22]) + (1.142 * tdi_quant1[0.272]) + (1.477 * tdi_quant2[0.007]) + (0.933 * num_in_house2[0.535]) + (0.694 * num_in_house3[0.011]) + (0.400 * num_in_house4[3.5e-07]) + (0.480 * num_in_house5[0.002]) + (1.143 * num_in_house6[0.757]) + (1.662 * tobac1[1.3e-08]) + (1.685 * tobac2[1.3e-04]) + (0.835 * tobac3[0.745]) + (1.932 * num_sex_part1[0.138]) + (1.590 * num_sex_part2[0.298]) + (1.311 * num_sex_part3[0.548]) + (0.951 * num_sex_part4[0.911]) + (1.434 * num_sex_part5[0.386]) + (0.584 * same_sex1[0.055]) + (1.674 * same_sex2[0.003])	dis_status ~ 0.005[1.3e-255] + (8.044 * mod_ant[4.7e-43]) + (1.720 * male[3.0e-28]) + (4.3e-04 * sex2[0.953])	3.73	3.7	0.61	0.65	3.88	3.87	6122	31060	45	1853	72.04	66.79	62.75	45.91	0.128751636163338	4.66815492609357e-43	sex, bmi, tdi_quant, num_in_house, tobac, num_sex_part, same_sex	sex1 : 3.00e-33, bmi : 1.08e-22, tdi_quant1 : 2.72e-01, tdi_quant2 : 7.42e-03, num_in_house2 : 5.35e-01, num_in_house3 : 1.10e-02, num_in_house4 : 3.55e-07, num_in_house5 : 1.67e-03, num_in_house6 : 7.57e-01, tobac1 : 1.29e-08, tobac2 : 1.34e-04, tobac3 : 7.45e-01, num_sex_part1 : 1.38e-01, num_sex_part2 : 2.98e-01, num_sex_part3 : 5.48e-01, num_sex_part4 : 9.11e-01, num_sex_part5 : 3.86e-01, same_sex1 : 5.49e-02, same_sex2 : 3.07e-03	sex1: 2.821 [2.382-3.340], bmi: 2.148 [1.844-2.503], tdi_quant1: 1.142 [0.901-1.447], tdi_quant2: 1.477 [1.11-1.965], num_in_house2: 0.933 [0.75-1.161], num_in_house3: 0.694 [0.524-0.920], num_in_house4: 0.400 [0.281-0.569], num_in_house5: 0.480 [0.304-0.759], num_in_house6: 1.143 [0.49-2.669], tobac1: 1.662 [1.395-1.980], tobac2: 1.685 [1.289-2.203], tobac3: 0.835 [0.282-2.471], num_sex_part1: 1.932 [0.809-4.610], num_sex_part2: 1.590 [0.664-3.803], num_sex_part3: 1.311 [0.543-3.166], num_sex_part4: 0.951 [0.399-2.271], num_sex_part5: 1.434 [0.635-3.237], same_sex1: 0.584 [0.338-1.011], same_sex2: 1.674 [1.19-2.355]	sex1 : 3.00e-28, sex2 : 9.53e-01	sex1: 1.720 [1.562-1.895], sex2: 4.3e-04 [4.31e-117-4.22e+109]		0 24114-1 [Epstein Barr virus capsid IgG Ab [Presence] in Serum by Immunoassay, glm]: nCase: 1996 | nCon: 75979, corr p-val: 1.01e-29, uncorr p-val: 3.35e-31, OR: 3.674 | model: dis_status ~ 0.006[0.0e+00] + (3.674 * mod_ant[3.4e-31]) + (1.680 * male[1.1e-27]) + (3.1e-06 * sex2[0.904]), glm_warn [False]: nan log10 trans: False | Notes: nan 1 7883-2 [Epstein Barr virus nuclear IgG Ab [Presence] in Serum, glm]: nCase: 917 | nCon: 21875, corr p-val: 2.94e-24, uncorr p-val: 1.17e-25, OR: 5.492 | model: dis_status ~ 0.006[1.5e-209] + (5.492 * mod_ant[1.2e-25]) + (2.036 * male[1.9e-23]) + (2.8e-04 * sex2[0.953]), glm_warn [False]: nan log10 trans: False | Notes: nan 2 22296-8 [Epstein Barr virus nuclear Ab [Presence] in Serum, glm]: nCase: 324 | nCon: 11898, corr p-val: 4.03e-19, uncorr p-val: 2.13e-20, OR: 5.946 | model: dis_status ~ 0.006[1.7e-154] + (5.946 * mod_ant[2.1e-20]) + (1.270 * male[0.035]) + (2.7e-05 * sex2[0.970]), glm_warn [False]: nan log10 trans: False | Notes: nan 3 40752-8 [Epstein Barr virus early IgG Ab [Presence] in Serum by Immunoassay, glm]: nCase: 404 | nCon: 18084, corr p-val: 1.99e-10, uncorr p-val: 1.58e-11, OR: 3.176 | model: dis_status ~ 0.005[4.6e-189] + (3.176 * mod_ant[1.6e-11]) + (2.277 * male[1.7e-13]) + (5.9e-04 * sex2[0.970]), glm_warn [False]: nan log10 trans: False | Notes: nan 4 5156-5 [Epstein Barr virus nuclear IgG Ab [Presence] in Serum by Immunoassay, glm]: nCase: 540 | nCon: 14319, corr p-val: 4.81e-09, uncorr p-val: 4.78e-10, OR: 2.355 | model: dis_status ~ 0.011[1.8e-211] + (2.355 * mod_ant[4.8e-10]) + (2.271 * male[1.1e-17]) + (9.7e-05 * sex2[0.963]), glm_warn [False]: nan log10 trans: False | Notes: nan 5 59183-4 [Epstein Barr virus early diffuse IgG Ab [Presence] in Serum, glm]: nCase: 1011 | nCon: 13255, corr p-val: 1.19e-04, uncorr p-val: 1.81e-05, OR: 1.392 | model: dis_status ~ 0.048[0.0e+00] + (1.392 * mod_ant[1.8e-05]) + (1.896 * male[8.1e-20]) + (2.0e-04 * sex2[0.965]), glm_warn [False]: nan log10 trans: False | Notes: nan 6 22295-0 [Epstein Barr virus early IgG Ab [Presence] in Serum, glm]: nCase: 315 | nCon: 10431, corr p-val: 1.09e-03, uncorr p-val: 1.96e-04, OR: 1.618 | model: dis_status ~ 0.022[0.0e+00] + (1.618 * mod_ant[2.0e-04]) + (1.511 * male[3.2e-04]) + (1.6e-04 * sex2[0.970]), glm_warn [False]: nan log10 trans: False | Notes: nan 7 84871-3 [Epstein Barr virus capsid p18 IgG Ab [Presence] in Serum by Rapid immunoassay, firth]: nCase: 31 | nCon: 2241, corr p-val: 1.44e-03, uncorr p-val: 2.66e-04, OR: 8.815 | model: dis_status ~ 0.002[0.0e+00] + (8.815 * mod_ant[2.7e-04]) + (1.036 * male[0.922]), glm_warn [False]: nan log10 trans: False | Notes: n=2272 | DoF=2 | n iters: full : 1.00e+01, null : 8.00e+00 | Conv at last: LL change : 2.07e-12, max abs score : 3.63e-08, beta change : 1.67e-06 | Log Likes: full : -1.54e+02, null : -1.60e+02 | Method: Penalized ML | control: maxit : 2500, maxhs : 0, maxstep : 5, lconv : 1e-05, gconv : 1e-05, xconv : 1e-05, collapse : TRUE, fit : NR, call : logistf.control(maxit = n_iter) | mod control: tau : 0.5, terms.fit : NULL, call : logistf.mod.control() 8 23858-4 [Epstein Barr virus DNA [Presence] in Cerebral spinal fluid by NAA with probe detection, firth]: nCase: 90 | nCon: 2131, corr p-val: 0.522, uncorr p-val: 0.297, OR: 1.901 | model: dis_status ~ 0.035[0.0e+00] + (1.901 * mod_ant[0.297]) + (1.385 * male[0.131]) + (9.415 * sex2[0.268]), glm_warn [False]: nan log10 trans: False | Notes: n=2221 | DoF=3 | n iters: full : 7.00e+00, null : 6.00e+00 | Conv at last: LL change : 5.68e-13, max abs score : 1.85e-08, beta change : 2.27e-07 | Log Likes: full : -3.72e+02, null : -3.74e+02 | Method: Penalized ML | control: maxit : 2500, maxhs : 0, maxstep : 5, lconv : 1e-05, gconv : 1e-05, xconv : 1e-05, collapse : TRUE, fit : NR, call : logistf.control(maxit = n_iter) | mod control: tau : 0.5, terms.fit : NULL, call : logistf.mod.control() 9 5002-1 [Epstein Barr virus DNA [Presence] in Blood by NAA with probe detection, glm]: nCase: 99 | nCon: 3858, corr p-val: 0.983, uncorr p-val: 0.937, OR: 1.026 | model: dis_status ~ 0.025[1.2e-129] + (1.026 * mod_ant[0.937]) + (1.035 * male[0.865]), glm_warn [False]: nan log10 trans: False | Notes: nan dtype: object	47225 24115-8 [Epstein Barr virus capsid IgM Ab [Presence] in Serum by Immunoassay, glm]: nCase: 1141 | nCon: 48307, corr p-val: 2.58e-04, uncorr p-val: 4.10e-05, OR: 0.497 | model: dis_status ~ 0.019[0.0e+00] + (0.497 * mod_ant[4.1e-05]) + (1.628 * male[5.6e-15]) + (1.3e-06 * sex2[0.937]), glm_warn [False]: nan log10 trans: False | Notes: nan 47227 30340-4 [Epstein Barr virus capsid IgM Ab [Presence] in Serum, glm]: nCase: 1566 | nCon: 38325, corr p-val: 1.19e-08, uncorr p-val: 1.26e-09, OR: 0.479 | model: dis_status ~ 0.031[0.0e+00] + (0.479 * mod_ant[1.3e-09]) + (1.793 * male[7.8e-28]) + (1.4e-04 * sex2[0.946]), glm_warn [False]: nan log10 trans: False | Notes: nan 47228 40751-0 [Epstein Barr virus capsid IgM Ab [Presence] in Serum by Immunofluorescence, firth]: nCase: 285 | nCon: 6186, corr p-val: 6.25e-03, uncorr p-val: 1.45e-03, OR: 0.256 | model: dis_status ~ 0.043[0.0e+00] + (0.256 * mod_ant[0.001]) + (1.239 * male[0.078]), glm_warn [False]: nan log10 trans: False | Notes: n=6471 | DoF=2 | n iters: full : 8.00e+00, null : 6.00e+00 | Conv at last: LL change : -4.55e-13, max abs score : 9.98e-10, beta change : 1.69e-07 | Log Likes: full : -1.16e+03, null : -1.16e+03 | Method: Penalized ML | control: maxit : 2500, maxhs : 0, maxstep : 5, lconv : 1e-05, gconv : 1e-05, xconv : 1e-05, collapse : TRUE, fit : NR, call : logistf.control(maxit = n_iter) | mod control: tau : 0.5, terms.fit : NULL, call : logistf.mod.control() 47230 49178-7 [Epstein Barr virus Ab [Presence] in Serum, glm]: nCase: 354 | nCon: 53638, corr p-val: 0.018, uncorr p-val: 4.68e-03, OR: 0.512 | model: dis_status ~ 0.006[0.0e+00] + (0.512 * mod_ant[0.005]) + (1.517 * male[9.5e-05]) + (3.8e-05 * sex2[0.957]), glm_warn [False]: nan log10 trans: False | Notes: nan 47232 5005-4 [Epstein Barr virus DNA [Presence] in Specimen by NAA with probe detection, glm]: nCase: 472 | nCon: 12532, corr p-val: 0.983, uncorr p-val: 0.947, OR: 0.991 | model: dis_status ~ 0.026[0.0e+00] + (0.991 * mod_ant[0.947]) + (1.821 * male[1.6e-09]) + (3.6e-04 * sex2[0.968]), glm_warn [False]: nan log10 trans: False | Notes: nan dtype: object	False		False		False		False		virus	Herpesviridae		gammaherpesvirus 4
Angina pectoris	circulatory system	411.3	HBV	Hbe	Yes	Unknown	replicated	0.2561436715424086	1.08913114881529e-288	1.106	1.905	[0.984-1.243]	[1.84-1.973]	690	8060	18575	1915136	22322-2	Hepatitis B virus surface Ab [Presence] in Serum	glm	sex, age, tdi_quant, alc, same_sex	sex, age	All	All	0	dis_status ~ 6.7e-05[6.3e-83] + (1.106 * mod_ant[0.090]) + (2.812 * male[1.6e-33]) + (2.630 * age[3.8e-55]) + (1.232 * tdi_quant1[0.084]) + (1.902 * tdi_quant2[7.4e-06]) + (1.327 * alc1[0.241]) + (0.552 * alc2[7.6e-04]) + (0.715 * alc3[0.682]) + (0.763 * same_sex1[0.338]) + (1.295 * same_sex2[0.035])	dis_status ~ 5.7e-05[0.0e+00] + (1.905 * mod_ant[7.2e-291]) + (1.962 * male[0.0e+00]) + (2.8e-04 * sex2[0.825]) + (2.221 * age[0.0e+00])	1.17	1.12	0.71	0.67	1.11	1.11	1493710	421426	14040	4535	72.04	66.79	67.89	47.87	0.089650285039843	7.21278906500192e-291	sex, age, tdi_quant, num_in_house, alc, num_sex_part, same_sex	sex1 : 1.63e-33, age : 3.84e-55, tdi_quant1 : 8.43e-02, tdi_quant2 : 7.36e-06, alc1 : 2.41e-01, alc2 : 7.65e-04, alc3 : 6.82e-01, same_sex1 : 3.38e-01, same_sex2 : 3.47e-02	sex1: 2.812 [2.377-3.327], age: 2.630 [2.33-2.969], tdi_quant1: 1.232 [0.972-1.560], tdi_quant2: 1.902 [1.436-2.519], alc1: 1.327 [0.827-2.130], alc2: 0.552 [0.391-0.780], alc3: 0.715 [0.144-3.546], same_sex1: 0.763 [0.438-1.327], same_sex2: 1.295 [1.019-1.646]	sex1 : 0.00e+00, sex2 : 8.25e-01, age : 0.00e+00	sex1: 1.962 [1.904-2.021], sex2: 2.8e-04 [9.96e-36-7.91e+27], age: 2.221 [2.199-2.244]		0 65633-0 [Hepatitis B virus surface Ag [Presence] in Serum or Plasma by Confirmatory method, glm]: nCase: 134 | nCon: 21896, corr p-val: 4.03e-07, uncorr p-val: 4.81e-08, OR: 5.481 | model: dis_status ~ 1.1e-04[1.6e-132] + (5.481 * mod_ant[4.8e-08]) + (1.629 * male[0.015]) + (1.787 * age[5.3e-18]), glm_warn [False]: nan log10 trans: False | Notes: nan 1 10900-9 [Hepatitis B virus surface Ab [Presence] in Serum by Immunoassay, glm]: nCase: 8355 | nCon: 246981, corr p-val: 3.97e-05, uncorr p-val: 5.52e-06, OR: 1.114 | model: dis_status ~ 7.5e-04[0.0e+00] + (1.114 * mod_ant[5.5e-06]) + (1.500 * male[3.7e-69]) + (2.9e-05 * sex2[0.838]) + (1.817 * age[0.0e+00]), glm_warn [False]: nan log10 trans: False | Notes: nan 2 48070-7 [Hepatitis B virus surface IgG Ab [Presence] in Serum by Immunoassay, glm]: nCase: 361 | nCon: 2316, corr p-val: 0.453, uncorr p-val: 0.207, OR: 1.166 | model: dis_status ~ 0.053[4.6e-21] + (1.166 * mod_ant[0.207]) + (0.986 * male[0.900]) + (1.170 * age[2.5e-04]), glm_warn [False]: nan log10 trans: False | Notes: nan 3 13952-7 [Hepatitis B virus core Ab [Presence] in Serum or Plasma by Immunoassay, glm]: nCase: 18346 | nCon: 402637, corr p-val: 0.496, uncorr p-val: 0.253, OR: 1.026 | model: dis_status ~ 8.9e-04[0.0e+00] + (1.026 * mod_ant[0.253]) + (1.451 * male[9.4e-125]) + (1.5e-05 * sex2[0.751]) + (1.837 * age[0.0e+00]), glm_warn [False]: nan log10 trans: False | Notes: nan 4 31844-4 [Hepatitis B virus e Ag [Presence] in Serum, firth]: nCase: 19 | nCon: 687, corr p-val: 0.522, uncorr p-val: 0.298, OR: 2.268 | model: dis_status ~ 1.1e-04[0.0e+00] + (2.268 * mod_ant[0.298]) + (1.205 * male[0.697]) + (2.367 * age[5.4e-07]), glm_warn [False]: nan log10 trans: False | Notes: n=706 | DoF=3 | n iters: full : 1.00e+01, null : 6.00e+00 | Conv at last: LL change : -1.42e-14, max abs score : 1.04e-07, beta change : 8.38e-07 | Log Likes: full : -7.01e+01, null : -8.30e+01 | Method: Penalized ML | control: maxit : 2500, maxhs : 0, maxstep : 5, lconv : 1e-05, gconv : 1e-05, xconv : 1e-05, collapse : TRUE, fit : NR, call : logistf.control(maxit = n_iter) | mod control: tau : 0.5, terms.fit : NULL, call : logistf.mod.control() 5 5195-3 [Hepatitis B virus surface Ag [Presence] in Serum, glm]: nCase: 31162 | nCon: 3443522, corr p-val: 0.711, uncorr p-val: 0.499, OR: 1.039 | model: dis_status ~ 6.1e-05[0.0e+00] + (1.039 * mod_ant[0.499]) + (2.001 * male[0.0e+00]) + (2.8e-04 * sex2[0.806]) + (2.259 * age[0.0e+00]), glm_warn [False]: nan log10 trans: False | Notes: nan dtype: object	47247 13953-5 [Hepatitis B virus e Ab [Presence] in Serum or Plasma by Immunoassay, glm]: nCase: 1470 | nCon: 39997, corr p-val: 2.63e-10, uncorr p-val: 2.27e-11, OR: 0.635 | model: dis_status ~ 9.0e-04[0.0e+00] + (0.635 * mod_ant[2.3e-11]) + (1.430 * male[1.3e-10]) + (1.6e-05 * sex2[0.924]) + (1.807 * age[1.7e-182]), glm_warn [False]: nan log10 trans: False | Notes: nan 47248 13954-3 [Hepatitis B virus e Ag [Presence] in Serum or Plasma by Immunoassay, glm]: nCase: 2396 | nCon: 59288, corr p-val: 4.00e-04, uncorr p-val: 6.88e-05, OR: 0.655 | model: dis_status ~ 0.001[0.0e+00] + (0.655 * mod_ant[6.9e-05]) + (1.358 * male[1.6e-12]) + (1.4e-05 * sex2[0.924]) + (1.746 * age[9.0e-269]), glm_warn [False]: nan log10 trans: False | Notes: nan 47249 16933-4 [Hepatitis B virus core Ab [Presence] in Serum, glm]: nCase: 5848 | nCon: 212280, corr p-val: 0.806, uncorr p-val: 0.624, OR: 0.982 | model: dis_status ~ 5.9e-04[0.0e+00] + (0.982 * mod_ant[0.624]) + (1.587 * male[1.6e-62]) + (1.0e-04 * sex2[0.908]) + (1.823 * age[0.0e+00]), glm_warn [False]: nan log10 trans: False | Notes: nan 47251 24113-3 [Hepatitis B virus core IgM Ab [Presence] in Serum or Plasma by Immunoassay, glm]: nCase: 15626 | nCon: 369471, corr p-val: 0.509, uncorr p-val: 0.283, OR: 0.893 | model: dis_status ~ 0.001[0.0e+00] + (0.893 * mod_ant[0.283]) + (1.365 * male[3.9e-76]) + (4.1e-05 * sex2[0.786]) + (1.780 * age[0.0e+00]), glm_warn [False]: nan log10 trans: False | Notes: nan 47252 29610-3 [Hepatitis B virus DNA [Presence] in Serum or Plasma by NAA with probe detection, glm]: nCase: 488 | nCon: 11428, corr p-val: 0.019, uncorr p-val: 5.14e-03, OR: 0.687 | model: dis_status ~ 0.001[3.8e-146] + (0.687 * mod_ant[0.005]) + (1.346 * male[0.003]) + (2.9e-04 * sex2[0.967]) + (1.744 * age[8.4e-51]), glm_warn [False]: nan log10 trans: False | Notes: nan 47253 31204-1 [Hepatitis B virus core IgM Ab [Presence] in Serum, glm]: nCase: 7896 | nCon: 1756042, corr p-val: 8.09e-73, uncorr p-val: 1.61e-74, OR: 0.118 | model: dis_status ~ 3.2e-05[0.0e+00] + (0.118 * mod_ant[1.6e-74]) + (2.028 * male[2.0e-204]) + (4.663 * sex2[0.133]) + (2.247 * age[0.0e+00]), glm_warn [False]: nan log10 trans: False | Notes: nan 47255 32685-0 [Hepatitis B virus core IgG Ab [Presence] in Serum, glm]: nCase: 1683 | nCon: 67876, corr p-val: 6.25e-03, uncorr p-val: 1.44e-03, OR: 0.763 | model: dis_status ~ 4.5e-04[0.0e+00] + (0.763 * mod_ant[0.001]) + (1.817 * male[1.3e-30]) + (1.8e-04 * sex2[0.944]) + (1.834 * age[6.6e-219]), glm_warn [False]: nan log10 trans: False | Notes: nan 47256 33463-1 [Hepatitis B virus e IgG Ab [Presence] in Serum by Immunoassay, glm]: nCase: 207 | nCon: 2479, corr p-val: 0.327, uncorr p-val: 0.136, OR: 0.603 | model: dis_status ~ 5.9e-04[8.4e-61] + (0.603 * mod_ant[0.136]) + (1.419 * male[0.024]) + (2.115 * age[4.4e-34]), glm_warn [False]: nan log10 trans: False | Notes: nan 47258 5007-0 [Hepatitis B virus DNA [Presence] in Blood by NAA with probe detection, firth]: nCase: 29 | nCon: 820, corr p-val: 0.85, uncorr p-val: 0.715, OR: 0.607 | model: dis_status ~ 0.001[0.0e+00] + (0.607 * mod_ant[0.715]) + (6.082 * male[6.4e-04]) + (1.442 * age[0.010]), glm_warn [False]: nan log10 trans: False | Notes: n=849 | DoF=3 | n iters: full : 9.00e+00, null : 6.00e+00 | Conv at last: LL change : 1.07e-12, max abs score : 3.89e-07, beta change : 1.07e-06 | Log Likes: full : -1.12e+02, null : -1.22e+02 | Method: Penalized ML | control: maxit : 2500, maxhs : 0, maxstep : 5, lconv : 1e-05, gconv : 1e-05, xconv : 1e-05, collapse : TRUE, fit : NR, call : logistf.control(maxit = n_iter) | mod control: tau : 0.5, terms.fit : NULL, call : logistf.mod.control() 47259 51914-0 [Hepatitis B virus core IgG+IgM Ab [Presence] in Serum, glm]: nCase: 7117 | nCon: 153357, corr p-val: 0.528, uncorr p-val: 0.311, OR: 0.969 | model: dis_status ~ 0.001[0.0e+00] + (0.969 * mod_ant[0.311]) + (1.427 * male[1.6e-44]) + (2.2e-04 * sex2[0.911]) + (1.752 * age[0.0e+00]), glm_warn [False]: nan log10 trans: False | Notes: nan 47261 5196-1 [Hepatitis B virus surface Ag [Presence] in Serum or Plasma by Immunoassay, glm]: nCase: 37981 | nCon: 1546770, corr p-val: 4.63e-07, uncorr p-val: 5.82e-08, OR: 0.715 | model: dis_status ~ 4.3e-04[0.0e+00] + (0.715 * mod_ant[5.8e-08]) + (1.576 * male[0.0e+00]) + (0.106 * sex2[0.002]) + (1.968 * age[0.0e+00]), glm_warn [False]: nan log10 trans: False | Notes: nan 47263 83100-8 [Hepatitis B virus core IgG+IgM Ab [Presence] in Serum or Plasma by Immunoassay, glm]: nCase: 208 | nCon: 3958, corr p-val: 0.908, uncorr p-val: 0.788, OR: 0.931 | model: dis_status ~ 0.002[3.1e-68] + (0.931 * mod_ant[0.788]) + (1.472 * male[0.009]) + (1.663 * age[3.2e-22]), glm_warn [False]: nan log10 trans: False | Notes: nan dtype: object	False		False		False		False		virus	Hepadnaviridae		Hepatitis B virus
Angina pectoris	circulatory system	411.3	HCV	Core	No	Unknown	did_not_attempt	0.6882893668682177		1.033		[0.917-1.164]		690	8060						sex, same_sex		All			dis_status ~ 0.048[0.0e+00] + (1.033 * mod_ant[0.592]) + (2.684 * male[1.5e-32]) + (0.635 * same_sex1[0.094]) + (1.670 * same_sex2[1.2e-05])		0.64	0.61	0.67	0.64	0.48	0.48					72.04	66.79			0.591728992088366		sex, same_sex	sex1 : 1.46e-32, same_sex1 : 9.43e-02, same_sex2 : 1.25e-05	sex1: 2.684 [2.281-3.159], same_sex1: 0.635 [0.373-1.081], same_sex2: 1.670 [1.327-2.102]						False				False				virus	Flaviviridae		Hepacivirus C
Angina pectoris	circulatory system	411.3	HHV-6	IE1B	No	Unknown	did_not_attempt	0.6518072574135867		0.943		[0.802-1.108]		690	8060						sex, age		All			dis_status ~ 7.8e-05[3.7e-84] + (0.943 * mod_ant[0.473]) + (2.672 * male[1.5e-31]) + (2.590 * age[1.3e-54])		2.38	2.4	0.47	0.52	2.38	2.37					72.04	66.79			0.473143912596868		sex, age	sex1 : 1.53e-31, age : 1.29e-54	sex1: 2.672 [2.266-3.151], age: 2.590 [2.298-2.920]						False				False				virus	Herpesviridae	Betaherpesvirinae	betaherpesvirus 6
Angina pectoris	circulatory system	411.3	HHV-7	U14	No	Unknown	could_not	0.2561436715424086		0.853		[0.71-1.024]		690	8060						sex, bmi, age, tdi_quant, alc		All			dis_status ~ 1.1e-05[3.8e-75] + (0.853 * mod_ant[0.088]) + (2.678 * male[1.3e-29]) + (2.262 * bmi[7.2e-24]) + (2.696 * age[1.1e-56]) + (1.213 * tdi_quant1[0.112]) + (1.753 * tdi_quant2[9.9e-05]) + (1.246 * alc1[0.368]) + (0.554 * alc2[9.2e-04]) + (0.759 * alc3[0.733])		2.67	2.75	0.44	0.44	2.71	2.79					72.04	66.79			0.0880529539025352		sex, bmi, age, tdi_quant, alc	sex1 : 1.27e-29, bmi : 7.21e-24, age : 1.14e-56, tdi_quant1 : 1.12e-01, tdi_quant2 : 9.89e-05, alc1 : 3.68e-01, alc2 : 9.24e-04, alc3 : 7.33e-01	sex1: 2.678 [2.257-3.176], bmi: 2.262 [1.93-2.651], age: 2.696 [2.385-3.048], tdi_quant1: 1.213 [0.956-1.540], tdi_quant2: 1.753 [1.322-2.326], alc1: 1.246 [0.772-2.009], alc2: 0.554 [0.39-0.786], alc3: 0.759 [0.156-3.702]						False				False				virus	Herpesviridae	Betaherpesvirinae	betaherpesvirus 7
Angina pectoris	circulatory system	411.3	HIV	env	No	Unknown	did_not	0.277564757792568	0.09837188544100987	1.177	2.062	[0.949-1.459]	[1.062-4.004]	690	8060	1153	91211	18396-2	HIV 1 p24 Ag [Presence] in Serum or Plasma by Immunoassay	glm	sex, bmi, age, tdi_quant, same_sex	sex, age	All	All	0	dis_status ~ 3.2e-06[5.2e-113] + (1.177 * mod_ant[0.139]) + (2.654 * male[3.0e-30]) + (2.299 * bmi[6.6e-25]) + (2.654 * age[9.4e-55]) + (1.221 * tdi_quant1[0.101]) + (1.840 * tdi_quant2[2.2e-05]) + (0.786 * same_sex1[0.393]) + (1.399 * same_sex2[0.006])	dis_status ~ 1.2e-04[0.0e+00] + (2.062 * mod_ant[0.033]) + (1.787 * male[1.3e-20]) + (5.2e-04 * sex2[0.966]) + (2.351 * age[0.0e+00])	1.57	1.53	0.37	0.4	1.61	1.58	90969	242	1143	10	72.04	66.79	61.33	39.89	0.138782378896284	0.0325734720003344	sex, bmi, age, tdi_quant, num_in_house, same_sex	sex1 : 2.99e-30, bmi : 6.57e-25, age : 9.44e-55, tdi_quant1 : 1.01e-01, tdi_quant2 : 2.23e-05, same_sex1 : 3.93e-01, same_sex2 : 6.03e-03	sex1: 2.654 [2.245-3.138], bmi: 2.299 [1.962-2.693], age: 2.654 [2.347-3.001], tdi_quant1: 1.221 [0.962-1.549], tdi_quant2: 1.840 [1.388-2.439], same_sex1: 0.786 [0.452-1.367], same_sex2: 1.399 [1.101-1.777]	sex1 : 1.28e-20, sex2 : 9.66e-01, age : 0.00e+00	sex1: 1.787 [1.581-2.019], sex2: 5.2e-04 [2.83e-155-9.48e+147], age: 2.351 [2.252-2.455]		0 29893-5 [HIV 1 Ab [Presence] in Serum or Plasma by Immunoassay, glm]: nCase: 1563 | nCon: 92249, corr p-val: 0.495, uncorr p-val: 0.249, OR: 1.134 | model: dis_status ~ 1.2e-04[0.0e+00] + (1.134 * mod_ant[0.249]) + (1.544 * male[6.2e-16]) + (3.8e-04 * sex2[0.957]) + (2.382 * age[0.0e+00]), glm_warn [False]: nan log10 trans: False | Notes: nan 1 9821-0 [HIV 1 p24 Ag [Presence] in Serum, firth]: nCase: 88 | nCon: 5268, corr p-val: 0.653, uncorr p-val: 0.428, OR: 2.127 | model: dis_status ~ 4.1e-04[0.0e+00] + (2.127 * mod_ant[0.428]) + (1.457 * male[0.093]) + (84.994 * sex2[0.068]) + (2.077 * age[0.0e+00]), glm_warn [False]: nan log10 trans: False | Notes: n=5356 | DoF=4 | n iters: full : 8.00e+00, null : 6.00e+00 | Conv at last: LL change : 1.71e-10, max abs score : 2.42e-06, beta change : 6.67e-06 | Log Likes: full : -3.61e+02, null : -4.44e+02 | Method: Penalized ML | control: maxit : 2500, maxhs : 0, maxstep : 5, lconv : 1e-05, gconv : 1e-05, xconv : 1e-05, collapse : TRUE, fit : NR, call : logistf.control(maxit = n_iter) | mod control: tau : 0.5, terms.fit : NULL, call : logistf.mod.control() 2 5017-9 [HIV 1 RNA [Presence] in Blood by NAA with probe detection, firth]: nCase: 90 | nCon: 3792, corr p-val: 0.931, uncorr p-val: 0.826, OR: 1.159 | model: dis_status ~ 0.001[0.0e+00] + (1.159 * mod_ant[0.826]) + (1.569 * male[0.053]) + (4.958 * sex2[0.387]) + (1.636 * age[8.1e-15]), glm_warn [False]: nan log10 trans: False | Notes: n=3882 | DoF=4 | n iters: full : 8.00e+00, null : 6.00e+00 | Conv at last: LL change : 3.30e-11, max abs score : 2.13e-06, beta change : 7.26e-06 | Log Likes: full : -3.87e+02, null : -4.22e+02 | Method: Penalized ML | control: maxit : 2500, maxhs : 0, maxstep : 5, lconv : 1e-05, gconv : 1e-05, xconv : 1e-05, collapse : TRUE, fit : NR, call : logistf.control(maxit = n_iter) | mod control: tau : 0.5, terms.fit : NULL, call : logistf.mod.control() dtype: object	47277 12859-5 [HIV 1 p18 Ab [Presence] in Serum by Immunoblot, glm]: nCase: 200 | nCon: 3956, corr p-val: 0.931, uncorr p-val: 0.838, OR: 0.965 | model: dis_status ~ 6.5e-04[7.6e-71] + (0.965 * mod_ant[0.838]) + (1.514 * male[0.006]) + (7.7e-05 * sex2[0.977]) + (1.938 * age[9.1e-31]), glm_warn [False]: nan log10 trans: False | Notes: nan 47279 24012-7 [HIV 1 Ag [Presence] in Serum, firth]: nCase: 591 | nCon: 33383, corr p-val: 0.983, uncorr p-val: 0.951, OR: 0.949 | model: dis_status ~ 1.5e-04[0.0e+00] + (0.949 * mod_ant[0.951]) + (1.478 * male[1.2e-05]) + (160.423 * sex2[0.047]) + (2.392 * age[0.0e+00]), glm_warn [False]: nan log10 trans: False | Notes: n=33974 | DoF=4 | n iters: full : 8.00e+00, null : 6.00e+00 | Conv at last: LL change : -1.21e-10, max abs score : 3.87e-08, beta change : 8.03e-07 | Log Likes: full : -2.36e+03, null : -2.97e+03 | Method: Penalized ML | control: maxit : 2500, maxhs : 0, maxstep : 5, lconv : 1e-05, gconv : 1e-05, xconv : 1e-05, collapse : TRUE, fit : NR, call : logistf.control(maxit = n_iter) | mod control: tau : 0.5, terms.fit : NULL, call : logistf.mod.control() 47280 25835-0 [HIV 1 RNA [Presence] in Serum or Plasma by NAA with probe detection, glm]: nCase: 446 | nCon: 17253, corr p-val: 0.507, uncorr p-val: 0.276, OR: 0.868 | model: dis_status ~ 4.9e-04[4.6e-235] + (0.868 * mod_ant[0.276]) + (1.824 * male[1.2e-07]) + (2.4e-05 * sex2[0.965]) + (1.956 * age[9.1e-80]), glm_warn [False]: nan log10 trans: False | Notes: nan 47282 48023-6 [HIV 1 proviral DNA [Presence] in Serum or Plasma by NAA with probe detection, glm]: nCase: 21 | nCon: 777, corr p-val: 0.983, uncorr p-val: 0.935, OR: 0.957 | model: dis_status ~ 0.002[3.3e-17] + (0.957 * mod_ant[0.935]) + (0.944 * male[0.910]) + (1.5e-05 * sex2[0.991]) + (2.034 * age[1.6e-09]), glm_warn [False]: nan log10 trans: False | Notes: nan 47284 5221-7 [HIV 1 Ab [Presence] in Serum or Plasma by Immunoblot, glm]: nCase: 189 | nCon: 6078, corr p-val: 0.453, uncorr p-val: 0.21, OR: 0.819 | model: dis_status ~ 6.5e-04[1.5e-78] + (0.819 * mod_ant[0.210]) + (1.011 * male[0.948]) + (7.8e-04 * sex2[0.982]) + (2.033 * age[2.7e-36]), glm_warn [False]: nan log10 trans: False | Notes: nan 47285 68961-2 [HIV 1 Ab [Presence] in Serum, Plasma or Blood by Rapid immunoassay, glm]: nCase: 717 | nCon: 34355, corr p-val: 6.25e-03, uncorr p-val: 1.45e-03, OR: 0.584 | model: dis_status ~ 3.2e-04[0.0e+00] + (0.584 * mod_ant[0.001]) + (1.885 * male[1.0e-14]) + (3.1e-05 * sex2[0.961]) + (2.084 * age[7.4e-192]), glm_warn [False]: nan log10 trans: False | Notes: nan 47286 7917-8 [HIV 1 Ab [Presence] in Serum, firth]: nCase: 1293 | nCon: 24336, corr p-val: 0.767, uncorr p-val: 0.565, OR: 0.759 | model: dis_status ~ 1.4e-04[0.0e+00] + (0.759 * mod_ant[0.565]) + (1.716 * male[0.0e+00]) + (0.751 * sex2[0.838]) + (2.513 * age[0.0e+00]), glm_warn [False]: nan log10 trans: False | Notes: n=25629 | DoF=4 | n iters: full : 7.00e+00, null : 5.00e+00 | Conv at last: LL change : -7.89e-10, max abs score : 2.26e-07, beta change : 6.19e-06 | Log Likes: full : -3.82e+03, null : -5.11e+03 | Method: Penalized ML | control: maxit : 2500, maxhs : 0, maxstep : 5, lconv : 1e-05, gconv : 1e-05, xconv : 1e-05, collapse : TRUE, fit : NR, call : logistf.control(maxit = n_iter) | mod control: tau : 0.5, terms.fit : NULL, call : logistf.mod.control() dtype: object	False		False		False		False		virus	Retroviridae		Lentivirus
Angina pectoris	circulatory system	411.3	HPV-16	L1	No	Unknown	did_not_attempt	0.6518072574135867		1.064		[0.893-1.268]		690	8060						age, tdi_quant, tobac, same_sex		All			dis_status ~ 6.9e-05[7.5e-87] + (1.064 * mod_ant[0.489]) + (2.549 * age[1.9e-51]) + (1.216 * tdi_quant1[0.102]) + (1.869 * tdi_quant2[1.1e-05]) + (1.534 * tobac1[1.0e-06]) + (1.830 * tobac2[6.8e-06]) + (0.938 * tobac3[0.904]) + (0.928 * same_sex1[0.788]) + (1.349 * same_sex2[0.012])		1.56	1.57	0.44	0.48	1.59	1.6					72.04	66.79			0.48885544306019		age, tdi_quant, num_in_house, tobac, num_sex_part, same_sex	age : 1.91e-51, tdi_quant1 : 1.02e-01, tdi_quant2 : 1.05e-05, tobac1 : 1.02e-06, tobac2 : 6.83e-06, tobac3 : 9.04e-01, same_sex1 : 7.88e-01, same_sex2 : 1.24e-02	age: 2.549 [2.257-2.878], tdi_quant1: 1.216 [0.962-1.538], tdi_quant2: 1.869 [1.415-2.469], tobac1: 1.534 [1.292-1.822], tobac2: 1.830 [1.406-2.381], tobac3: 0.938 [0.328-2.682], same_sex1: 0.928 [0.539-1.599], same_sex2: 1.349 [1.067-1.707]						False				False				virus	Papillomaviridae		Alphapapillomavirus 9
Angina pectoris	circulatory system	411.3	HPV-18	L1	No	Unknown	did_not_attempt	0.893554483402546		0.988		[0.83-1.176]		690	8060						bmi, tdi_quant, num_in_house, num_sex_part		All			dis_status ~ 0.010[7.6e-23] + (0.988 * mod_ant[0.894]) + (2.173 * bmi[1.7e-26]) + (1.152 * tdi_quant1[0.235]) + (1.523 * tdi_quant2[0.003]) + (1.091 * num_in_house2[0.419]) + (0.783 * num_in_house3[0.082]) + (0.447 * num_in_house4[5.9e-06]) + (0.565 * num_in_house5[0.013]) + (1.197 * num_in_house6[0.667]) + (1.011 * num_sex_part1[0.978]) + (0.940 * num_sex_part2[0.875]) + (0.829 * num_sex_part3[0.639]) + (0.722 * num_sex_part4[0.409]) + (1.196 * num_sex_part5[0.650])		1.53	1.53	0.44	0.45	1.58	1.57					72.04	66.79			0.893554483402546		bmi, tdi_quant, num_in_house, num_sex_part	bmi : 1.74e-26, tdi_quant1 : 2.35e-01, tdi_quant2 : 3.17e-03, num_in_house2 : 4.19e-01, num_in_house3 : 8.20e-02, num_in_house4 : 5.92e-06, num_in_house5 : 1.30e-02, num_in_house6 : 6.67e-01, num_sex_part1 : 9.78e-01, num_sex_part2 : 8.75e-01, num_sex_part3 : 6.39e-01, num_sex_part4 : 4.09e-01, num_sex_part5 : 6.50e-01	bmi: 2.173 [1.884-2.507], tdi_quant1: 1.152 [0.912-1.455], tdi_quant2: 1.523 [1.152-2.013], num_in_house2: 1.091 [0.883-1.349], num_in_house3: 0.783 [0.595-1.031], num_in_house4: 0.447 [0.316-0.634], num_in_house5: 0.565 [0.36-0.887], num_in_house6: 1.197 [0.527-2.722], num_sex_part1: 1.011 [0.466-2.190], num_sex_part2: 0.940 [0.433-2.040], num_sex_part3: 0.829 [0.377-1.820], num_sex_part4: 0.722 [0.333-1.565], num_sex_part5: 1.196 [0.553-2.589]						False				False				virus	Papillomaviridae		Alphapapillomavirus 7
Angina pectoris	circulatory system	411.3	H. pylori	GroEL	No	Unknown	did_not	0.0258535017746392	0.648479111767987	1.112	1.043	[1.042-1.186]	[0.942-1.155]	690	8060	4743	44148	22310-7	Helicobacter pylori Ab [Presence] in Serum	glm	sex, bmi, age, tdi_quant, tobac, alc, same_sex	sex, age	All	All	0	dis_status ~ 6.7e-06[2.9e-95] + (1.112 * mod_ant[0.001]) + (2.646 * male[4.9e-29]) + (2.237 * bmi[7.2e-23]) + (2.594 * age[2.3e-50]) + (1.183 * tdi_quant1[0.170]) + (1.580 * tdi_quant2[0.002]) + (1.324 * tobac1[0.002]) + (1.671 * tobac2[1.9e-04]) + (0.649 * tobac3[0.458]) + (1.218 * alc1[0.425]) + (0.546 * alc2[8.9e-04]) + (0.886 * alc3[0.887]) + (0.761 * same_sex1[0.337]) + (1.381 * same_sex2[0.009])	dis_status ~ 4.3e-04[0.0e+00] + (1.043 * mod_ant[0.417]) + (1.786 * male[6.7e-70]) + (2.190 * age[0.0e+00])	1.89	1.58	1.25	1.2	1.57	1.3	39766	4382	4204	539	72.04	66.79	75.36	55.94	0.00129267508873196	0.416572674446985	sex, bmi, age, tdi_quant, num_in_house, tobac, alc, num_sex_part, same_sex	sex1 : 4.86e-29, bmi : 7.20e-23, age : 2.33e-50, tdi_quant1 : 1.70e-01, tdi_quant2 : 1.83e-03, tobac1 : 2.06e-03, tobac2 : 1.93e-04, tobac3 : 4.58e-01, alc1 : 4.25e-01, alc2 : 8.90e-04, alc3 : 8.87e-01, same_sex1 : 3.37e-01, same_sex2 : 9.36e-03	sex1: 2.646 [2.231-3.138], bmi: 2.237 [1.905-2.625], age: 2.594 [2.289-2.940], tdi_quant1: 1.183 [0.931-1.503], tdi_quant2: 1.580 [1.185-2.107], tobac1: 1.324 [1.108-1.583], tobac2: 1.671 [1.276-2.189], tobac3: 0.649 [0.207-2.033], alc1: 1.218 [0.751-1.976], alc2: 0.546 [0.382-0.780], alc3: 0.886 [0.168-4.685], same_sex1: 0.761 [0.435-1.329], same_sex2: 1.381 [1.083-1.762]	sex1 : 6.69e-70, age : 0.00e+00	sex1: 1.786 [1.675-1.905], age: 2.190 [2.135-2.246]		0 80373-4 [Helicobacter pylori Ag [Presence] in Stool by Rapid immunoassay, glm]: nCase: 623 | nCon: 24154, corr p-val: 0.983, uncorr p-val: 0.93, OR: 1.017 | model: dis_status ~ 4.4e-04[0.0e+00] + (1.017 * mod_ant[0.930]) + (1.755 * male[1.2e-11]) + (5.8e-04 * sex2[0.974]) + (1.914 * age[1.4e-119]), glm_warn [False]: nan log10 trans: False | Notes: nan dtype: object	47237 16125-7 [Helicobacter pylori IgA Ab [Presence] in Serum, firth]: nCase: 20 | nCon: 442, corr p-val: 0.763, uncorr p-val: 0.556, OR: 0.697 | model: dis_status ~ 7.0e-04[0.0e+00] + (0.697 * mod_ant[0.556]) + (0.569 * male[0.299]) + (2.111 * age[3.0e-08]), glm_warn [False]: nan log10 trans: False | Notes: n=462 | DoF=3 | n iters: full : 9.00e+00, null : 5.00e+00 | Conv at last: LL change : 2.19e-11, max abs score : 1.30e-06, beta change : 7.10e-06 | Log Likes: full : -6.10e+01, null : -7.74e+01 | Method: Penalized ML | control: maxit : 2500, maxhs : 0, maxstep : 5, lconv : 1e-05, gconv : 1e-05, xconv : 1e-05, collapse : TRUE, fit : NR, call : logistf.control(maxit = n_iter) | mod control: tau : 0.5, terms.fit : NULL, call : logistf.mod.control() 47238 16126-5 [Helicobacter pylori IgG Ab [Presence] in Serum, glm]: nCase: 264 | nCon: 4430, corr p-val: 0.653, uncorr p-val: 0.428, OR: 0.862 | model: dis_status ~ 0.002[1.4e-106] + (0.862 * mod_ant[0.428]) + (1.747 * male[2.2e-05]) + (1.9e-05 * sex2[0.979]) + (1.765 * age[1.3e-42]), glm_warn [False]: nan log10 trans: False | Notes: nan 47239 17780-8 [Helicobacter pylori Ag [Presence] in Stool by Immunoassay, glm]: nCase: 4561 | nCon: 114991, corr p-val: 0.327, uncorr p-val: 0.135, OR: 0.919 | model: dis_status ~ 7.3e-04[0.0e+00] + (0.919 * mod_ant[0.135]) + (1.586 * male[1.4e-49]) + (1.5e-04 * sex2[0.916]) + (1.911 * age[0.0e+00]), glm_warn [False]: nan log10 trans: False | Notes: nan 47240 17859-0 [Helicobacter pylori IgG Ab [Presence] in Serum or Plasma by Immunoassay, glm]: nCase: 2228 | nCon: 37405, corr p-val: 0.453, uncorr p-val: 0.209, OR: 0.942 | model: dis_status ~ 1.0e-03[0.0e+00] + (0.942 * mod_ant[0.209]) + (1.264 * male[3.1e-07]) + (1.7e-04 * sex2[0.942]) + (1.920 * age[0.0e+00]), glm_warn [False]: nan log10 trans: False | Notes: nan 47242 31843-6 [Helicobacter pylori Ag [Presence] in Stool, glm]: nCase: 829 | nCon: 22798, corr p-val: 1.98e-03, uncorr p-val: 4.07e-04, OR: 0.534 | model: dis_status ~ 5.1e-04[0.0e+00] + (0.534 * mod_ant[4.1e-04]) + (1.747 * male[1.5e-14]) + (1.5e-04 * sex2[0.967]) + (1.913 * age[2.0e-133]), glm_warn [False]: nan log10 trans: False | Notes: nan 47243 46987-4 [Helicobacter pylori IgM Ab [Presence] in Serum by Immunoassay, glm]: nCase: 196 | nCon: 3637, corr p-val: 0.988, uncorr p-val: 0.978, OR: 0.99 | model: dis_status ~ 0.001[5.1e-70] + (0.990 * mod_ant[0.978]) + (1.961 * male[7.9e-06]) + (1.718 * age[3.4e-25]), glm_warn [False]: nan log10 trans: False | Notes: nan dtype: object	False		False		False		False		bacteria	Helicobacteraceae		H. pylori
Angina pectoris	circulatory system	411.3	HSV-1	IgG	No	Unknown	did_not	0.2076807568370268	0.11406781678406	1.1	1.405	[0.999-1.211]	[1.017-1.942]	690	8060	195	9813	17850-9	Herpes simplex virus 1 IgG Ab [Presence] in Serum	glm	bmi, age, tdi_quant, tobac, alc	age	All	All	0	dis_status ~ 9.1e-06[1.4e-92] + (1.100 * mod_ant[0.052]) + (2.200 * bmi[4.2e-24]) + (2.610 * age[2.7e-52]) + (1.179 * tdi_quant1[0.172]) + (1.594 * tdi_quant2[0.001]) + (1.446 * tobac1[3.7e-05]) + (1.846 * tobac2[6.7e-06]) + (0.705 * tobac3[0.537]) + (1.194 * alc1[0.464]) + (0.605 * alc2[0.004]) + (1.097 * alc3[0.913])	dis_status ~ 1.2e-04[1.2e-157] + (1.405 * mod_ant[0.039]) + (2.517 * age[5.2e-71])	3.14	2.98	0.85	0.9	3.58	3.45	5049	4764	58	137	72.04	66.79	64.31	42.31	0.0519201892092567	0.0392816322700074	bmi, age, tdi_quant, num_in_house, tobac, alc, num_sex_part	bmi : 4.18e-24, age : 2.72e-52, tdi_quant1 : 1.72e-01, tdi_quant2 : 1.24e-03, tobac1 : 3.72e-05, tobac2 : 6.68e-06, tobac3 : 5.37e-01, alc1 : 4.64e-01, alc2 : 4.39e-03, alc3 : 9.13e-01	bmi: 2.200 [1.888-2.562], age: 2.610 [2.307-2.953], tdi_quant1: 1.179 [0.931-1.494], tdi_quant2: 1.594 [1.201-2.115], tobac1: 1.446 [1.214-1.723], tobac2: 1.846 [1.414-2.410], tobac3: 0.705 [0.232-2.142], alc1: 1.194 [0.743-1.920], alc2: 0.605 [0.428-0.855], alc3: 1.097 [0.211-5.711]	age : 5.22e-71	age: 2.517 [2.274-2.785]		0 51916-5 [Herpes simplex virus 1 IgG Ab [Presence] in Serum or Plasma by Immunoassay, glm]: nCase: 846 | nCon: 40359, corr p-val: 0.13, uncorr p-val: 0.047, OR: 1.167 | model: dis_status ~ 4.9e-04[0.0e+00] + (1.167 * mod_ant[0.047]) + (1.956 * age[2.3e-154]), glm_warn [False]: nan log10 trans: False | Notes: nan 1 40466-5 [Herpes simplex virus 1 IgM Ab [Presence] in Serum by Immunofluorescence, glm]: nCase: 205 | nCon: 12316, corr p-val: 0.64, uncorr p-val: 0.407, OR: 1.39 | model: dis_status ~ 2.5e-04[1.3e-157] + (1.390 * mod_ant[0.407]) + (2.189 * age[2.7e-62]), glm_warn [False]: nan log10 trans: False | Notes: nan 2 5846-1 [Herpes simplex virus 1 Ag [Presence] in Specimen by Immunofluorescence, glm]: nCase: 180 | nCon: 3418, corr p-val: 0.848, uncorr p-val: 0.702, OR: 1.093 | model: dis_status ~ 2.1e-04[2.0e-73] + (1.093 * mod_ant[0.702]) + (2.392 * age[2.7e-44]), glm_warn [False]: nan log10 trans: False | Notes: nan dtype: object	47307 16130-7 [Herpes simplex virus 1 DNA [Presence] in Specimen by NAA with probe detection, glm]: nCase: 2116 | nCon: 98205, corr p-val: 5.87e-10, uncorr p-val: 5.44e-11, OR: 0.59 | model: dis_status ~ 6.2e-04[0.0e+00] + (0.590 * mod_ant[5.4e-11]) + (1.914 * age[0.0e+00]), glm_warn [False]: nan log10 trans: False | Notes: nan 47308 16952-4 [Herpes simplex virus 1 DNA [Presence] in Cerebral spinal fluid by NAA with probe detection, glm]: nCase: 919 | nCon: 20600, corr p-val: 0.499, uncorr p-val: 0.259, OR: 0.861 | model: dis_status ~ 8.4e-04[0.0e+00] + (0.861 * mod_ant[0.259]) + (1.976 * age[9.9e-190]), glm_warn [False]: nan log10 trans: False | Notes: nan 47313 82190-0 [Herpes simplex virus 1 DNA [Presence] in Cerebral spinal fluid by NAA with non-probe detection, firth]: nCase: 454 | nCon: 20919, corr p-val: 0.727, uncorr p-val: 0.525, OR: 0.613 | model: dis_status ~ 0.001[0.0e+00] + (0.613 * mod_ant[0.525]) + (1.673 * age[0.0e+00]), glm_warn [False]: nan log10 trans: False | Notes: n=21373 | DoF=2 | n iters: full : 8.00e+00, null : 6.00e+00 | Conv at last: LL change : -2.22e-10, max abs score : 2.02e-07, beta change : 3.99e-07 | Log Likes: full : -1.95e+03, null : -2.19e+03 | Method: Penalized ML | control: maxit : 2500, maxhs : 0, maxstep : 5, lconv : 1e-05, gconv : 1e-05, xconv : 1e-05, collapse : TRUE, fit : NR, call : logistf.control(maxit = n_iter) | mod control: tau : 0.5, terms.fit : NULL, call : logistf.mod.control() dtype: object	False		False		False		False		virus	Herpesviridae	Alphaherpesvirinae	alphaherpesvirus 1
Angina pectoris	circulatory system	411.3	HSV-2	IgG	No	Unknown	did_not_attempt	0.7242966291838506		0.978		[0.88-1.088]		690	8060						bmi, age, tdi_quant, tobac, same_sex		All			dis_status ~ 7.3e-06[1.1e-107] + (0.978 * mod_ant[0.688]) + (2.272 * bmi[2.5e-26]) + (2.595 * age[1.7e-51]) + (1.190 * tdi_quant1[0.149]) + (1.695 * tdi_quant2[2.4e-04]) + (1.437 * tobac1[4.2e-05]) + (1.866 * tobac2[4.3e-06]) + (0.795 * tobac3[0.671]) + (0.916 * same_sex1[0.753]) + (1.391 * same_sex2[0.006])		1.59	1.58	0.76	0.77	1.52	1.51					72.04	66.79			0.688081797724658		bmi, age, tdi_quant, num_in_house, tobac, num_sex_part, same_sex	bmi : 2.51e-26, age : 1.68e-51, tdi_quant1 : 1.49e-01, tdi_quant2 : 2.43e-04, tobac1 : 4.18e-05, tobac2 : 4.26e-06, tobac3 : 6.71e-01, same_sex1 : 7.53e-01, same_sex2 : 6.45e-03	bmi: 2.272 [1.953-2.644], age: 2.595 [2.293-2.937], tdi_quant1: 1.190 [0.94-1.507], tdi_quant2: 1.695 [1.279-2.246], tobac1: 1.437 [1.208-1.710], tobac2: 1.866 [1.43-2.433], tobac3: 0.795 [0.276-2.292], same_sex1: 0.916 [0.529-1.585], same_sex2: 1.391 [1.097-1.763]						False				False				virus	Herpesviridae	Alphaherpesvirinae	alphaherpesvirus 2
Angina pectoris	circulatory system	411.3	HTLV-1	env	No	Unknown	did_not_attempt	0.6882893668682177		1.046		[0.875-1.251]		690	8060						sex, bmi, age, tdi_quant, tobac		All			dis_status ~ 3.5e-06[5.0e-114] + (1.046 * mod_ant[0.619]) + (2.530 * male[2.3e-27]) + (2.284 * bmi[2.1e-24]) + (2.667 * age[4.7e-54]) + (1.213 * tdi_quant1[0.112]) + (1.767 * tdi_quant2[8.0e-05]) + (1.279 * tobac1[0.006]) + (1.627 * tobac2[3.7e-04]) + (0.841 * tobac3[0.749])		1.38	1.34	0.47	0.46	1.46	1.41					72.04	66.79			0.619460430181396		sex, bmi, age, tdi_quant, num_in_house, tobac	sex1 : 2.34e-27, bmi : 2.10e-24, age : 4.74e-54, tdi_quant1 : 1.12e-01, tdi_quant2 : 8.05e-05, tobac1 : 6.18e-03, tobac2 : 3.69e-04, tobac3 : 7.49e-01	sex1: 2.530 [2.139-2.992], bmi: 2.284 [1.949-2.678], age: 2.667 [2.356-3.020], tdi_quant1: 1.213 [0.956-1.540], tdi_quant2: 1.767 [1.332-2.345], tobac1: 1.279 [1.072-1.525], tobac2: 1.627 [1.245-2.126], tobac3: 0.841 [0.291-2.431]						False				False				virus	Retroviridae	Orthoretrovirinae	T-lymphotropic virus 1
Angina pectoris	circulatory system	411.3	JCV	VP1	No	Unknown	did_not_attempt	0.4842682399580017		1.076		[0.943-1.227]		690	8060						sex		All			dis_status ~ 0.043[2.8e-68] + (1.076 * mod_ant[0.277]) + (2.629 * male[2.3e-31])		2.57	2.52	0.62	0.6	2.55	2.49					72.04	66.79			0.276968342365546		sex	sex1 : 2.29e-31	sex1: 2.629 [2.235-3.094]						False				False				virus	Polyomaviridae		polyomavirus 2
Angina pectoris	circulatory system	411.3	KSHV	K8_1	No	Unknown	could_not	0.120928628663779		1.36		[1.07-1.730]		690	8060						sex, bmi, age, tdi_quant, tobac, alc		All			dis_status ~ 4.5e-06[6.0e-92] + (1.360 * mod_ant[0.012]) + (2.636 * male[5.2e-29]) + (2.219 * bmi[1.6e-22]) + (2.655 * age[3.0e-53]) + (1.199 * tdi_quant1[0.137]) + (1.646 * tdi_quant2[6.3e-04]) + (1.307 * tobac1[0.003]) + (1.653 * tobac2[2.5e-04]) + (0.705 * tobac3[0.547]) + (1.138 * alc1[0.598]) + (0.508 * alc2[1.7e-04]) + (0.953 * alc3[0.955])		1.78	1.71	0.35	0.37	1.79	1.75					72.04	66.79			0.0120928628663779		sex, bmi, age, tdi_quant, num_in_house, tobac, alc	sex1 : 5.16e-29, bmi : 1.65e-22, age : 2.96e-53, tdi_quant1 : 1.37e-01, tdi_quant2 : 6.25e-04, tobac1 : 3.30e-03, tobac2 : 2.52e-04, tobac3 : 5.47e-01, alc1 : 5.98e-01, alc2 : 1.74e-04, alc3 : 9.55e-01	sex1: 2.636 [2.224-3.124], bmi: 2.219 [1.891-2.604], age: 2.655 [2.344-3.007], tdi_quant1: 1.199 [0.944-1.524], tdi_quant2: 1.646 [1.237-2.190], tobac1: 1.307 [1.093-1.562], tobac2: 1.653 [1.263-2.164], tobac3: 0.705 [0.226-2.201], alc1: 1.138 [0.703-1.844], alc2: 0.508 [0.357-0.723], alc3: 0.953 [0.181-5.022]						False				False				virus	Herpesviridae		gammaherpesvirus 8
Angina pectoris	circulatory system	411.3	MCV	VP1	No	Unknown	could_not	0.277564757792568		0.929		[0.845-1.021]		690	8060						sex, num_in_house, num_sex_part		All			dis_status ~ 0.071[5.5e-11] + (0.929 * mod_ant[0.125]) + (2.907 * male[1.6e-36]) + (0.924 * num_in_house2[0.461]) + (0.669 * num_in_house3[0.004]) + (0.357 * num_in_house4[5.9e-09]) + (0.448 * num_in_house5[4.8e-04]) + (1.124 * num_in_house6[0.782]) + (1.250 * num_sex_part1[0.567]) + (1.146 * num_sex_part2[0.727]) + (1.001 * num_sex_part3[0.998]) + (0.744 * num_sex_part4[0.448]) + (1.370 * num_sex_part5[0.418])		2.81	2.85	0.84	0.82	2.96	3					72.04	66.79			0.125084399625849		sex, num_in_house, num_sex_part	sex1 : 1.60e-36, num_in_house2 : 4.61e-01, num_in_house3 : 4.10e-03, num_in_house4 : 5.86e-09, num_in_house5 : 4.82e-04, num_in_house6 : 7.82e-01, num_sex_part1 : 5.67e-01, num_sex_part2 : 7.27e-01, num_sex_part3 : 9.98e-01, num_sex_part4 : 4.48e-01, num_sex_part5 : 4.18e-01	sex1: 2.907 [2.463-3.431], num_in_house2: 0.924 [0.748-1.141], num_in_house3: 0.669 [0.508-0.880], num_in_house4: 0.357 [0.252-0.505], num_in_house5: 0.448 [0.285-0.703], num_in_house6: 1.124 [0.492-2.567], num_sex_part1: 1.250 [0.582-2.687], num_sex_part2: 1.146 [0.533-2.467], num_sex_part3: 1.001 [0.46-2.178], num_sex_part4: 0.744 [0.346-1.597], num_sex_part5: 1.370 [0.639-2.938]						False				False				virus	Polyomaviridae		polyomavirus 5
Angina pectoris	circulatory system	411.3	T. gondii	sag1	No	Unknown	did_not	0.2076807568370268	0.07860507448498448	1.237	1.353	[1.006-1.522]	[1.04-1.760]	690	8060	424	18018	40677-7	Toxoplasma gondii IgG Ab [Presence] in Serum by Immunoassay	glm	sex, bmi, age, tdi_quant, tobac, alc, same_sex	sex, age	All	All	0	dis_status ~ 5.3e-06[3.5e-92] + (1.237 * mod_ant[0.044]) + (2.671 * male[1.2e-29]) + (2.231 * bmi[9.8e-23]) + (2.598 * age[2.3e-50]) + (1.187 * tdi_quant1[0.161]) + (1.619 * tdi_quant2[9.9e-04]) + (1.323 * tobac1[0.002]) + (1.677 * tobac2[1.7e-04]) + (0.644 * tobac3[0.452]) + (1.199 * alc1[0.462]) + (0.530 * alc2[4.7e-04]) + (0.847 * alc3[0.845]) + (0.741 * same_sex1[0.293]) + (1.398 * same_sex2[0.007])	dis_status ~ 8.3e-04[7.9e-186] + (1.353 * mod_ant[0.024]) + (1.806 * male[6.8e-08]) + (1.680 * age[6.9e-43])	2	1.93	0.39	0.42	2.01	1.94	16249	1769	352	72	72.04	66.79	63.02	48.79	0.0435920502706506	0.0241301050829924	sex, bmi, age, tdi_quant, num_in_house, tobac, alc, num_sex_part, same_sex	sex1 : 1.19e-29, bmi : 9.75e-23, age : 2.31e-50, tdi_quant1 : 1.61e-01, tdi_quant2 : 9.90e-04, tobac1 : 2.13e-03, tobac2 : 1.72e-04, tobac3 : 4.52e-01, alc1 : 4.62e-01, alc2 : 4.73e-04, alc3 : 8.45e-01, same_sex1 : 2.93e-01, same_sex2 : 6.96e-03	sex1: 2.671 [2.253-3.167], bmi: 2.231 [1.901-2.619], age: 2.598 [2.292-2.946], tdi_quant1: 1.187 [0.934-1.508], tdi_quant2: 1.619 [1.215-2.157], tobac1: 1.323 [1.107-1.582], tobac2: 1.677 [1.281-2.197], tobac3: 0.644 [0.205-2.028], alc1: 1.199 [0.739-1.945], alc2: 0.530 [0.372-0.757], alc3: 0.847 [0.159-4.516], same_sex1: 0.741 [0.425-1.294], same_sex2: 1.398 [1.096-1.782]	sex1 : 6.78e-08, age : 6.86e-43	sex1: 1.806 [1.457-2.238], age: 1.680 [1.56-1.810]		0 22580-5 [Toxoplasma gondii IgG Ab [Presence] in Serum, glm]: nCase: 723 | nCon: 9210, corr p-val: 0.64, uncorr p-val: 0.401, OR: 1.096 | model: dis_status ~ 0.004[4.4e-177] + (1.096 * mod_ant[0.401]) + (1.562 * male[1.7e-07]) + (4.4e-05 * sex2[0.959]) + (1.619 * age[5.9e-54]), glm_warn [False]: nan log10 trans: False | Notes: nan 1 42626-2 [Toxoplasma gondii DNA [Presence] in Cerebral spinal fluid by NAA with probe detection, firth]: nCase: 88 | nCon: 2679, corr p-val: 0.931, uncorr p-val: 0.836, OR: 1.372 | model: dis_status ~ 0.002[0.0e+00] + (1.372 * mod_ant[0.836]) + (1.370 * male[0.150]) + (1.503 * age[5.7e-09]), glm_warn [False]: nan log10 trans: False | Notes: n=2767 | DoF=3 | n iters: full : 7.00e+00, null : 6.00e+00 | Conv at last: LL change : 5.74e-11, max abs score : 2.21e-06, beta change : 5.33e-06 | Log Likes: full : -3.65e+02, null : -3.84e+02 | Method: Penalized ML | control: maxit : 2500, maxhs : 0, maxstep : 5, lconv : 1e-05, gconv : 1e-05, xconv : 1e-05, collapse : TRUE, fit : NR, call : logistf.control(maxit = n_iter) | mod control: tau : 0.5, terms.fit : NULL, call : logistf.mod.control() dtype: object	47327 25542-2 [Toxoplasma gondii IgM Ab [Presence] in Serum, firth]: nCase: 28 | nCon: 1817, corr p-val: 3.21e-05, uncorr p-val: 4.25e-06, OR: 0.025 | model: dis_status ~ 0.002[0.0e+00] + (0.025 * mod_ant[4.3e-06]) + (1.085 * male[0.835]) + (3.348 * sex2[0.515]) + (1.613 * age[7.6e-05]), glm_warn [False]: nan log10 trans: False | Notes: n=1845 | DoF=4 | n iters: full : 1.10e+01, null : 6.00e+00 | Conv at last: LL change : -5.26e-13, max abs score : 5.25e-07, beta change : 2.64e-06 | Log Likes: full : -1.10e+02, null : -1.42e+02 | Method: Penalized ML | control: maxit : 2500, maxhs : 0, maxstep : 5, lconv : 1e-05, gconv : 1e-05, xconv : 1e-05, collapse : TRUE, fit : NR, call : logistf.control(maxit = n_iter) | mod control: tau : 0.5, terms.fit : NULL, call : logistf.mod.control() 47328 29904-0 [Toxoplasma gondii DNA [Presence] in Specimen by NAA with probe detection, firth]: nCase: 215 | nCon: 4442, corr p-val: 0.15, uncorr p-val: 0.056, OR: 0.349 | model: dis_status ~ 0.003[0.0e+00] + (0.349 * mod_ant[0.056]) + (2.136 * male[5.4e-07]) + (1.539 * age[0.0e+00]), glm_warn [False]: nan log10 trans: False | Notes: n=4657 | DoF=3 | n iters: full : 7.00e+00, null : 5.00e+00 | Conv at last: LL change : 1.02e-11, max abs score : 1.84e-07, beta change : 4.39e-07 | Log Likes: full : -7.97e+02, null : -8.63e+02 | Method: Penalized ML | control: maxit : 2500, maxhs : 0, maxstep : 5, lconv : 1e-05, gconv : 1e-05, xconv : 1e-05, collapse : TRUE, fit : NR, call : logistf.control(maxit = n_iter) | mod control: tau : 0.5, terms.fit : NULL, call : logistf.mod.control() 47330 40678-5 [Toxoplasma gondii IgM Ab [Presence] in Serum or Plasma by Immunoassay, firth]: nCase: 569 | nCon: 21904, corr p-val: 0.373, uncorr p-val: 0.161, OR: 0.569 | model: dis_status ~ 4.8e-04[0.0e+00] + (0.569 * mod_ant[0.161]) + (1.804 * male[5.1e-11]) + (28.989 * sex2[0.133]) + (1.910 * age[0.0e+00]), glm_warn [False]: nan log10 trans: False | Notes: n=22473 | DoF=4 | n iters: full : 7.00e+00, null : 6.00e+00 | Conv at last: LL change : 8.28e-10, max abs score : 2.86e-06, beta change : 8.37e-06 | Log Likes: full : -2.31e+03, null : -2.65e+03 | Method: Penalized ML | control: maxit : 2500, maxhs : 0, maxstep : 5, lconv : 1e-05, gconv : 1e-05, xconv : 1e-05, collapse : TRUE, fit : NR, call : logistf.control(maxit = n_iter) | mod control: tau : 0.5, terms.fit : NULL, call : logistf.mod.control() dtype: object	False		False		False		False		other	Sarcocystidae	Toxoplasmatinae	T. gondii
Angina pectoris	circulatory system	411.3	VZV	gE_gl	No	Unknown	did_not_attempt	0.6518072574135867		1.065		[0.907-1.251]		690	8060						sex, bmi, age, tobac		All			dis_status ~ 4.2e-06[1.8e-105] + (1.065 * mod_ant[0.440]) + (2.500 * male[1.3e-26]) + (2.349 * bmi[3.5e-26]) + (2.615 * age[4.2e-52]) + (1.309 * tobac1[0.003]) + (1.752 * tobac2[3.4e-05]) + (0.947 * tobac3[0.920])		2.77	2.71	0.52	0.51	2.79	2.71					72.04	66.79			0.439758566783833		sex, bmi, age, tobac	sex1 : 1.34e-26, bmi : 3.52e-26, age : 4.24e-52, tobac1 : 2.65e-03, tobac2 : 3.39e-05, tobac3 : 9.20e-01	sex1: 2.500 [2.113-2.958], bmi: 2.349 [2.005-2.751], age: 2.615 [2.31-2.960], tobac1: 1.309 [1.098-1.560], tobac2: 1.752 [1.344-2.284], tobac3: 0.947 [0.328-2.734]						False				False				virus	Herpesviridae		alphaherpesvirus 3
Coronary atherosclerosis	circulatory system	411.4	BKV	VP1	No	Unknown	did_not	0.2710416471422915	0.5035329667258786	1.105	1.18	[0.952-1.283]	[0.828-1.681]	846	8060	302	674	32362-6	BK virus DNA [Presence] in Serum or Plasma by NAA with probe detection	glm	bmi, age, tobac, same_sex	age	All	All	0	dis_status ~ 2.5e-05[3.4e-83] + (1.105 * mod_ant[0.190]) + (1.872 * bmi[6.2e-18]) + (2.377 * age[3.2e-54]) + (1.355 * tobac1[1.6e-04]) + (2.021 * tobac2[3.8e-09]) + (1.109 * tobac3[0.819]) + (1.081 * same_sex1[0.743]) + (1.396 * same_sex2[0.003])	dis_status ~ 0.016[9.6e-28] + (1.180 * mod_ant[0.360]) + (1.751 * age[6.9e-21])	3.37	3.4	0.49	0.48	3.51	3.54	531	143	237	65	71.7	66.79	64.14	52.74	0.189729152999604	0.359666404804199	bmi, age, num_in_house, tobac, num_sex_part, same_sex	bmi : 6.20e-18, age : 3.15e-54, tobac1 : 1.64e-04, tobac2 : 3.84e-09, tobac3 : 8.19e-01, same_sex1 : 7.43e-01, same_sex2 : 2.57e-03	bmi: 1.872 [1.624-2.159], age: 2.377 [2.131-2.652], tobac1: 1.355 [1.157-1.587], tobac2: 2.021 [1.599-2.554], tobac3: 1.109 [0.457-2.687], same_sex1: 1.081 [0.678-1.726], same_sex2: 1.396 [1.124-1.734]	age : 6.86e-21	age: 1.751 [1.558-1.969]			47342 33978-8 [BK virus DNA [Presence] in Urine by NAA with probe detection, glm]: nCase: 105 | nCon: 365, corr p-val: 0.133, uncorr p-val: 0.063, OR: 0.639 | model: dis_status ~ 0.016[9.1e-16] + (0.639 * mod_ant[0.063]) + (1.772 * age[6.2e-12]), glm_warn [False]: nan log10 trans: False | Notes: nan 47343 47251-4 [BK virus DNA [Presence] in Specimen by NAA with probe detection, glm]: nCase: 302 | nCon: 909, corr p-val: 0.299, uncorr p-val: 0.185, OR: 0.782 | model: dis_status ~ 0.017[1.6e-33] + (0.782 * mod_ant[0.185]) + (1.674 * age[6.9e-22]), glm_warn [False]: nan log10 trans: False | Notes: nan 47344 63475-8 [BK virus DNA [Presence] in Blood, glm]: nCase: 387 | nCon: 782, corr p-val: 0.266, uncorr p-val: 0.159, OR: 0.766 | model: dis_status ~ 0.024[2.6e-39] + (0.766 * mod_ant[0.159]) + (1.749 * age[6.1e-31]), glm_warn [False]: nan log10 trans: False | Notes: nan dtype: object	False		False		False		False		virus	Polyomaviridae		polyomavirus 1
Coronary atherosclerosis	circulatory system	411.4	C. trach.	PorB	No	Unknown	did_not	0.2097029359971015	0.1797480501573536	1.168	2.611	[0.983-1.388]	[0.832-6.362]	846	8060	225	19380	57287-5	Chlamydia trachomatis rRNA [Presence] in Anal by NAA with probe detection	firth	bmi, age, tdi_quant, num_sex_part	age	All	All	0	dis_status ~ 3.3e-05[1.5e-67] + (1.168 * mod_ant[0.078]) + (1.829 * bmi[8.9e-17]) + (2.507 * age[1.5e-60]) + (1.063 * tdi_quant1[0.560]) + (1.532 * tdi_quant2[7.7e-04]) + (0.603 * num_sex_part1[0.175]) + (0.718 * num_sex_part2[0.377]) + (0.825 * num_sex_part3[0.612]) + (0.793 * num_sex_part4[0.535]) + (0.863 * num_sex_part5[0.692])	dis_status ~ 3.9e-05[0.0e+00] + (2.611 * mod_ant[0.093]) + (3.356 * age[0.0e+00])	1.14	1.11	0.41	0.43	1.15	1.11	18971	409	221	4	71.7	66.79	60.53	34.63	0.0782908353693842	0.0928369050263255	bmi, age, tdi_quant, num_in_house, num_sex_part, same_sex	bmi : 8.87e-17, age : 1.48e-60, tdi_quant1 : 5.60e-01, tdi_quant2 : 7.66e-04, num_sex_part1 : 1.75e-01, num_sex_part2 : 3.77e-01, num_sex_part3 : 6.12e-01, num_sex_part4 : 5.35e-01, num_sex_part5 : 6.92e-01	bmi: 1.829 [1.586-2.108], age: 2.507 [2.246-2.798], tdi_quant1: 1.063 [0.865-1.306], tdi_quant2: 1.532 [1.195-1.964], num_sex_part1: 0.603 [0.29-1.253], num_sex_part2: 0.718 [0.345-1.496], num_sex_part3: 0.825 [0.394-1.731], num_sex_part4: 0.793 [0.382-1.648], num_sex_part5: 0.863 [0.415-1.794]	age : 0.00e+00	age: 3.356 [3.042-3.718]	n=19605 | DoF=2 | n iters: full : 9.00e+00, null : 7.00e+00 | Conv at last: LL change : 1.71e-10, max abs score : 1.27e-08, beta change : 2.50e-07 | Log Likes: full : -8.66e+02, null : -1.22e+03 | Method: Penalized ML | control: maxit : 2500, maxhs : 0, maxstep : 5, lconv : 1e-05, gconv : 1e-05, xconv : 1e-05, collapse : TRUE, fit : NR, call : logistf.control(maxit = n_iter) | mod control: tau : 0.5, terms.fit : NULL, call : logistf.mod.control()	0 4993-2 [Chlamydia trachomatis rRNA [Presence] in Specimen by Probe, glm]: nCase: 988 | nCon: 50216, corr p-val: 0.535, uncorr p-val: 0.386, OR: 1.268 | model: dis_status ~ 7.1e-05[0.0e+00] + (1.268 * mod_ant[0.386]) + (3.280 * age[0.0e+00]), glm_warn [False]: nan log10 trans: False | Notes: nan 1 80363-5 [Chlamydia trachomatis DNA [Presence] in Anorectal by NAA with probe detection, firth]: nCase: 44 | nCon: 1749, corr p-val: 0.776, uncorr p-val: 0.665, OR: 1.361 | model: dis_status ~ 2.1e-04[0.0e+00] + (1.361 * mod_ant[0.665]) + (2.751 * age[0.0e+00]), glm_warn [False]: nan log10 trans: False | Notes: n=1793 | DoF=2 | n iters: full : 8.00e+00, null : 6.00e+00 | Conv at last: LL change : 5.29e-12, max abs score : 1.38e-07, beta change : 1.62e-06 | Log Likes: full : -1.63e+02, null : -2.02e+02 | Method: Penalized ML | control: maxit : 2500, maxhs : 0, maxstep : 5, lconv : 1e-05, gconv : 1e-05, xconv : 1e-05, collapse : TRUE, fit : NR, call : logistf.control(maxit = n_iter) | mod control: tau : 0.5, terms.fit : NULL, call : logistf.mod.control() 2 16599-3 [Chlamydia trachomatis DNA [Presence] in Blood by NAA with probe detection, firth]: nCase: 249 | nCon: 50170, corr p-val: 0.922, uncorr p-val: 0.856, OR: 1.127 | model: dis_status ~ 2.0e-05[0.0e+00] + (1.127 * mod_ant[0.856]) + (3.261 * age[0.0e+00]), glm_warn [False]: nan log10 trans: False | Notes: n=50419 | DoF=2 | n iters: full : 9.00e+00, null : 8.00e+00 | Conv at last: LL change : 1.67e-09, max abs score : 5.41e-07, beta change : 4.86e-06 | Log Likes: full : -1.27e+03, null : -1.56e+03 | Method: Penalized ML | control: maxit : 2500, maxhs : 0, maxstep : 5, lconv : 1e-05, gconv : 1e-05, xconv : 1e-05, collapse : TRUE, fit : NR, call : logistf.control(maxit = n_iter) | mod control: tau : 0.5, terms.fit : NULL, call : logistf.mod.control() 3 80364-3 [Chlamydia trachomatis rRNA [Presence] in Anorectal by NAA with probe detection, firth]: nCase: 25 | nCon: 1655, corr p-val: 0.976, uncorr p-val: 0.967, OR: 1.033 | model: dis_status ~ 1.4e-04[0.0e+00] + (1.033 * mod_ant[0.967]) + (3.088 * age[0.0e+00]), glm_warn [False]: nan log10 trans: False | Notes: n=1680 | DoF=2 | n iters: full : 1.00e+01, null : 6.00e+00 | Conv at last: LL change : -1.28e-13, max abs score : 1.23e-07, beta change : 6.42e-07 | Log Likes: full : -8.53e+01, null : -1.26e+02 | Method: Penalized ML | control: maxit : 2500, maxhs : 0, maxstep : 5, lconv : 1e-05, gconv : 1e-05, xconv : 1e-05, collapse : TRUE, fit : NR, call : logistf.control(maxit = n_iter) | mod control: tau : 0.5, terms.fit : NULL, call : logistf.mod.control() dtype: object	47346 21190-4 [Chlamydia trachomatis DNA [Presence] in Cervix by NAA with probe detection, firth]: nCase: 977 | nCon: 61140, corr p-val: 0.121, uncorr p-val: 0.053, OR: 0.408 | model: dis_status ~ 1.3e-04[0.0e+00] + (0.408 * mod_ant[0.053]) + (3.006 * age[0.0e+00]), glm_warn [False]: nan log10 trans: False | Notes: n=62117 | DoF=2 | n iters: full : 9.00e+00, null : 6.00e+00 | Conv at last: LL change : 1.41e-09, max abs score : 9.95e-10, beta change : 2.64e-08 | Log Likes: full : -3.98e+03, null : -5.02e+03 | Method: Penalized ML | control: maxit : 2500, maxhs : 0, maxstep : 5, lconv : 1e-05, gconv : 1e-05, xconv : 1e-05, collapse : TRUE, fit : NR, call : logistf.control(maxit = n_iter) | mod control: tau : 0.5, terms.fit : NULL, call : logistf.mod.control() 47347 21191-2 [Chlamydia trachomatis DNA [Presence] in Urethra by NAA with probe detection, firth]: nCase: 19 | nCon: 559, corr p-val: 0.592, uncorr p-val: 0.449, OR: 0.385 | model: dis_status ~ 0.001[0.0e+00] + (0.385 * mod_ant[0.449]) + (2.022 * age[1.3e-06]), glm_warn [False]: nan log10 trans: False | Notes: n=578 | DoF=2 | n iters: full : 8.00e+00, null : 6.00e+00 | Conv at last: LL change : 6.39e-13, max abs score : 1.26e-07, beta change : 7.46e-07 | Log Likes: full : -6.71e+01, null : -8.00e+01 | Method: Penalized ML | control: maxit : 2500, maxhs : 0, maxstep : 5, lconv : 1e-05, gconv : 1e-05, xconv : 1e-05, collapse : TRUE, fit : NR, call : logistf.control(maxit = n_iter) | mod control: tau : 0.5, terms.fit : NULL, call : logistf.mod.control() 47348 21613-5 [Chlamydia trachomatis DNA [Presence] in Specimen by NAA with probe detection, glm]: nCase: 22829 | nCon: 1249175, corr p-val: 3.20e-10, uncorr p-val: 5.98e-11, OR: 0.6 | model: dis_status ~ 9.6e-05[0.0e+00] + (0.600 * mod_ant[6.0e-11]) + (3.001 * age[0.0e+00]), glm_warn [False]: nan log10 trans: False | Notes: nan 47349 31777-6 [Chlamydia trachomatis Ag [Presence] in Specimen, glm]: nCase: 2762 | nCon: 100664, corr p-val: 0.084, uncorr p-val: 0.035, OR: 0.639 | model: dis_status ~ 1.0e-04[0.0e+00] + (0.639 * mod_ant[0.035]) + (2.772 * age[0.0e+00]), glm_warn [False]: nan log10 trans: False | Notes: nan 47350 42931-6 [Chlamydia trachomatis rRNA [Presence] in Urine by NAA with probe detection, glm]: nCase: 2266 | nCon: 130365, corr p-val: 0.155, uncorr p-val: 0.076, OR: 0.665 | model: dis_status ~ 1.3e-04[0.0e+00] + (0.665 * mod_ant[0.076]) + (3.066 * age[0.0e+00]), glm_warn [False]: nan log10 trans: False | Notes: nan 47351 43304-5 [Chlamydia trachomatis rRNA [Presence] in Specimen by NAA with probe detection, glm]: nCase: 9929 | nCon: 767699, corr p-val: 0.137, uncorr p-val: 0.066, OR: 0.812 | model: dis_status ~ 9.8e-05[0.0e+00] + (0.812 * mod_ant[0.066]) + (2.988 * age[0.0e+00]), glm_warn [False]: nan log10 trans: False | Notes: nan 47352 43404-3 [Chlamydia trachomatis DNA [Presence] in Specimen by Probe with signal amplification, glm]: nCase: 5490 | nCon: 447424, corr p-val: 1.13e-03, uncorr p-val: 3.54e-04, OR: 0.599 | model: dis_status ~ 9.6e-05[0.0e+00] + (0.599 * mod_ant[3.5e-04]) + (3.007 * age[0.0e+00]), glm_warn [False]: nan log10 trans: False | Notes: nan 47353 45084-1 [Chlamydia trachomatis DNA [Presence] in Vaginal fluid by NAA with probe detection, glm]: nCase: 841 | nCon: 45108, corr p-val: 0.391, uncorr p-val: 0.265, OR: 0.649 | model: dis_status ~ 3.5e-04[0.0e+00] + (0.649 * mod_ant[0.265]) + (2.494 * age[0.0e+00]), glm_warn [False]: nan log10 trans: False | Notes: nan 47354 45090-8 [Chlamydia trachomatis DNA [Presence] in Anal by NAA with probe detection, firth]: nCase: 22 | nCon: 724, corr p-val: 0.294, uncorr p-val: 0.181, OR: 0.197 | model: dis_status ~ 4.3e-05[0.0e+00] + (0.197 * mod_ant[0.181]) + (3.817 * age[6.8e-15]), glm_warn [False]: nan log10 trans: False | Notes: n=746 | DoF=2 | n iters: full : 1.00e+01, null : 6.00e+00 | Conv at last: LL change : 1.42e-14, max abs score : 2.18e-08, beta change : 6.69e-07 | Log Likes: full : -6.48e+01, null : -9.56e+01 | Method: Penalized ML | control: maxit : 2500, maxhs : 0, maxstep : 5, lconv : 1e-05, gconv : 1e-05, xconv : 1e-05, collapse : TRUE, fit : NR, call : logistf.control(maxit = n_iter) | mod control: tau : 0.5, terms.fit : NULL, call : logistf.mod.control() 47356 50387-0 [Chlamydia trachomatis rRNA [Presence] in Cervix by NAA with probe detection, firth]: nCase: 965 | nCon: 104406, corr p-val: 0.254, uncorr p-val: 0.145, OR: 0.497 | model: dis_status ~ 6.6e-05[0.0e+00] + (0.497 * mod_ant[0.145]) + (3.043 * age[0.0e+00]), glm_warn [False]: nan log10 trans: False | Notes: n=105371 | DoF=2 | n iters: full : 9.00e+00, null : 7.00e+00 | Conv at last: LL change : 9.31e-10, max abs score : 1.21e-08, beta change : 5.17e-07 | Log Likes: full : -4.40e+03, null : -5.48e+03 | Method: Penalized ML | control: maxit : 2500, maxhs : 0, maxstep : 5, lconv : 1e-05, gconv : 1e-05, xconv : 1e-05, collapse : TRUE, fit : NR, call : logistf.control(maxit = n_iter) | mod control: tau : 0.5, terms.fit : NULL, call : logistf.mod.control() 47357 53925-4 [Chlamydia trachomatis rRNA [Presence] in Urethra by NAA with probe detection, firth]: nCase: 57 | nCon: 13719, corr p-val: 0.602, uncorr p-val: 0.46, OR: 0.401 | model: dis_status ~ 1.9e-05[0.0e+00] + (0.401 * mod_ant[0.460]) + (4.036 * age[0.0e+00]), glm_warn [False]: nan log10 trans: False | Notes: n=13776 | DoF=2 | n iters: full : 1.00e+01, null : 8.00e+00 | Conv at last: LL change : -6.28e-12, max abs score : 5.61e-08, beta change : 7.48e-07 | Log Likes: full : -2.00e+02, null : -3.65e+02 | Method: Penalized ML | control: maxit : 2500, maxhs : 0, maxstep : 5, lconv : 1e-05, gconv : 1e-05, xconv : 1e-05, collapse : TRUE, fit : NR, call : logistf.control(maxit = n_iter) | mod control: tau : 0.5, terms.fit : NULL, call : logistf.mod.control() 47358 53926-2 [Chlamydia trachomatis rRNA [Presence] in Vaginal fluid by NAA with probe detection, firth]: nCase: 164 | nCon: 14030, corr p-val: 0.639, uncorr p-val: 0.502, OR: 0.589 | model: dis_status ~ 1.2e-04[0.0e+00] + (0.589 * mod_ant[0.502]) + (3.003 * age[0.0e+00]), glm_warn [False]: nan log10 trans: False | Notes: n=14194 | DoF=2 | n iters: full : 9.00e+00, null : 7.00e+00 | Conv at last: LL change : 1.53e-10, max abs score : 9.61e-08, beta change : 3.07e-06 | Log Likes: full : -6.82e+02, null : -8.89e+02 | Method: Penalized ML | control: maxit : 2500, maxhs : 0, maxstep : 5, lconv : 1e-05, gconv : 1e-05, xconv : 1e-05, collapse : TRUE, fit : NR, call : logistf.control(maxit = n_iter) | mod control: tau : 0.5, terms.fit : NULL, call : logistf.mod.control() 47360 57288-3 [Chlamydia trachomatis rRNA [Presence] in Nasopharynx by NAA with probe detection, firth]: nCase: 74 | nCon: 5158, corr p-val: 0.93, uncorr p-val: 0.879, OR: 0.808 | model: dis_status ~ 1.4e-04[0.0e+00] + (0.808 * mod_ant[0.879]) + (2.937 * age[0.0e+00]), glm_warn [False]: nan log10 trans: False | Notes: n=5232 | DoF=2 | n iters: full : 9.00e+00, null : 7.00e+00 | Conv at last: LL change : 9.95e-12, max abs score : 9.15e-08, beta change : 5.75e-07 | Log Likes: full : -2.85e+02, null : -3.84e+02 | Method: Penalized ML | control: maxit : 2500, maxhs : 0, maxstep : 5, lconv : 1e-05, gconv : 1e-05, xconv : 1e-05, collapse : TRUE, fit : NR, call : logistf.control(maxit = n_iter) | mod control: tau : 0.5, terms.fit : NULL, call : logistf.mod.control() 47361 6349-5 [Chlamydia trachomatis [Presence] in Specimen by Organism specific culture, firth]: nCase: 143 | nCon: 8437, corr p-val: 0.916, uncorr p-val: 0.846, OR: 0.763 | model: dis_status ~ 1.4e-04[0.0e+00] + (0.763 * mod_ant[0.846]) + (2.822 * age[0.0e+00]), glm_warn [False]: nan log10 trans: False | Notes: n=8580 | DoF=2 | n iters: full : 9.00e+00, null : 6.00e+00 | Conv at last: LL change : -1.35e-11, max abs score : 1.97e-08, beta change : 2.28e-07 | Log Likes: full : -4.98e+02, null : -7.22e+02 | Method: Penalized ML | control: maxit : 2500, maxhs : 0, maxstep : 5, lconv : 1e-05, gconv : 1e-05, xconv : 1e-05, collapse : TRUE, fit : NR, call : logistf.control(maxit = n_iter) | mod control: tau : 0.5, terms.fit : NULL, call : logistf.mod.control() 47362 6356-0 [Chlamydia trachomatis DNA [Presence] in Genital specimen by NAA with probe detection, firth]: nCase: 655 | nCon: 62199, corr p-val: 0.249, uncorr p-val: 0.14, OR: 0.489 | model: dis_status ~ 7.6e-05[0.0e+00] + (0.489 * mod_ant[0.140]) + (2.919 * age[0.0e+00]), glm_warn [False]: nan log10 trans: False | Notes: n=62854 | DoF=2 | n iters: full : 9.00e+00, null : 7.00e+00 | Conv at last: LL change : -2.32e-09, max abs score : 5.88e-08, beta change : 1.05e-06 | Log Likes: full : -2.88e+03, null : -3.63e+03 | Method: Penalized ML | control: maxit : 2500, maxhs : 0, maxstep : 5, lconv : 1e-05, gconv : 1e-05, xconv : 1e-05, collapse : TRUE, fit : NR, call : logistf.control(maxit = n_iter) | mod control: tau : 0.5, terms.fit : NULL, call : logistf.mod.control() 47363 6357-8 [Chlamydia trachomatis DNA [Presence] in Urine by NAA with probe detection, glm]: nCase: 4399 | nCon: 242886, corr p-val: 3.34e-04, uncorr p-val: 1.01e-04, OR: 0.529 | model: dis_status ~ 1.1e-04[0.0e+00] + (0.529 * mod_ant[1.0e-04]) + (2.940 * age[0.0e+00]), glm_warn [False]: nan log10 trans: False | Notes: nan dtype: object	False		False		False		False		bacteria	Chlamydiaceae		C. trachomatis
Coronary atherosclerosis	circulatory system	411.4	CMV	pp28	Yes	Unknown	replicated	0.2489213509120615	6.323934460867437e-46	1.073	2.513	[0.972-1.183]	[2.217-2.849]	846	8060	4874	32903	5000-5	Cytomegalovirus DNA [Presence] in Specimen by NAA with probe detection	glm	sex, bmi, age, tdi_quant, tobac, alc	sex, age	All	All	0	dis_status ~ 2.4e-05[4.4e-93] + (1.073 * mod_ant[0.162]) + (3.540 * male[1.1e-53]) + (1.780 * bmi[2.6e-13]) + (2.443 * age[4.2e-56]) + (1.070 * tdi_quant1[0.528]) + (1.494 * tdi_quant2[0.002]) + (1.191 * tobac1[0.036]) + (1.649 * tobac2[4.8e-05]) + (1.030 * tobac3[0.952]) + (1.040 * alc1[0.871]) + (0.549 * alc2[5.5e-04]) + (0.621 * alc3[0.581])	dis_status ~ 0.006[0.0e+00] + (2.513 * mod_ant[4.5e-47]) + (1.505 * male[5.8e-35]) + (0.002 * sex2[0.942]) + (1.635 * age[0.0e+00])	2.7	2.61	0.77	0.79	2.9	2.62	31774	1129	4467	407	71.7	66.79	66.34	49.68	0.16179887809284	4.51709604347674e-47	sex, bmi, age, tdi_quant, num_in_house, tobac, alc, num_sex_part	sex1 : 1.13e-53, bmi : 2.56e-13, age : 4.16e-56, tdi_quant1 : 5.28e-01, tdi_quant2 : 2.07e-03, tobac1 : 3.60e-02, tobac2 : 4.80e-05, tobac3 : 9.52e-01, alc1 : 8.71e-01, alc2 : 5.51e-04, alc3 : 5.81e-01	sex1: 3.540 [3.015-4.157], bmi: 1.780 [1.525-2.078], age: 2.443 [2.186-2.729], tdi_quant1: 1.070 [0.867-1.320], tdi_quant2: 1.494 [1.157-1.930], tobac1: 1.191 [1.012-1.403], tobac2: 1.649 [1.296-2.099], tobac3: 1.030 [0.389-2.732], alc1: 1.040 [0.649-1.667], alc2: 0.549 [0.39-0.771], alc3: 0.621 [0.114-3.382]	sex1 : 5.78e-35, sex2 : 9.42e-01, age : 0.00e+00	sex1: 1.505 [1.41-1.606], sex2: 0.002 [4.86e-74-1.06e+68], age: 1.635 [1.601-1.669]		0 22244-8 [Cytomegalovirus IgG Ab [Presence] in Serum or Plasma, glm]: nCase: 6745 | nCon: 34381, corr p-val: 2.45e-09, uncorr p-val: 4.85e-10, OR: 1.212 | model: dis_status ~ 0.003[0.0e+00] + (1.212 * mod_ant[4.8e-10]) + (2.125 * male[4.2e-136]) + (2.1e-04 * sex2[0.907]) + (1.839 * age[0.0e+00]), glm_warn [False]: nan log10 trans: False | Notes: nan 1 13949-3 [Cytomegalovirus IgG Ab [Presence] in Serum or Plasma by Immunoassay, glm]: nCase: 9825 | nCon: 53735, corr p-val: 8.62e-08, uncorr p-val: 1.94e-08, OR: 1.144 | model: dis_status ~ 0.004[0.0e+00] + (1.144 * mod_ant[1.9e-08]) + (2.100 * male[1.7e-195]) + (9.7e-05 * sex2[0.905]) + (1.773 * age[0.0e+00]), glm_warn [False]: nan log10 trans: False | Notes: nan 2 16718-9 [Cytomegalovirus Ag [Presence] in Blood, glm]: nCase: 139 | nCon: 1439, corr p-val: 0.022, uncorr p-val: 8.00e-03, OR: 3.956 | model: dis_status ~ 2.8e-04[8.9e-49] + (3.956 * mod_ant[0.008]) + (1.337 * male[0.160]) + (2.650 * age[1.2e-33]), glm_warn [False]: nan log10 trans: False | Notes: nan 3 49539-0 [Cytomegalovirus IgM Ab [Presence] in Serum or Plasma by Immunofluorescence, glm]: nCase: 5994 | nCon: 24309, corr p-val: 0.55, uncorr p-val: 0.405, OR: 1.069 | model: dis_status ~ 0.004[0.0e+00] + (1.069 * mod_ant[0.405]) + (2.417 * male[1.3e-160]) + (5.9e-04 * sex2[0.929]) + (1.894 * age[0.0e+00]), glm_warn [False]: nan log10 trans: False | Notes: nan 4 5838-8 [Cytomegalovirus [Presence] in Specimen by Organism specific culture, firth]: nCase: 46 | nCon: 184, corr p-val: 0.725, uncorr p-val: 0.602, OR: 2.471 | model: dis_status ~ 0.008[0.0e+00] + (2.471 * mod_ant[0.602]) + (2.047 * male[0.047]) + (1.724 * age[4.4e-10]), glm_warn [False]: nan log10 trans: False | Notes: n=230 | DoF=3 | n iters: full : 6.00e+00, null : 4.00e+00 | Conv at last: LL change : 1.87e-11, max abs score : 2.08e-07, beta change : 4.41e-06 | Log Likes: full : -8.81e+01, null : -1.10e+02 | Method: Penalized ML | control: maxit : 2500, maxhs : 0, maxstep : 5, lconv : 1e-05, gconv : 1e-05, xconv : 1e-05, collapse : TRUE, fit : NR, call : logistf.control(maxit = n_iter) | mod control: tau : 0.5, terms.fit : NULL, call : logistf.mod.control() 5 24119-0 [Cytomegalovirus IgM Ab [Presence] in Serum or Plasma by Immunoassay, glm]: nCase: 6811 | nCon: 41953, corr p-val: 0.776, uncorr p-val: 0.661, OR: 1.031 | model: dis_status ~ 0.003[0.0e+00] + (1.031 * mod_ant[0.661]) + (2.113 * male[1.0e-140]) + (1.0e-04 * sex2[0.913]) + (1.977 * age[0.0e+00]), glm_warn [False]: nan log10 trans: False | Notes: nan 6 30326-3 [Cytomegalovirus DNA [Presence] in Cerebral spinal fluid by NAA with probe detection, firth]: nCase: 727 | nCon: 5059, corr p-val: 0.976, uncorr p-val: 0.974, OR: 1.032 | model: dis_status ~ 0.003[0.0e+00] + (1.032 * mod_ant[0.974]) + (1.600 * male[4.5e-08]) + (47.661 * sex2[0.095]) + (1.898 * age[0.0e+00]), glm_warn [False]: nan log10 trans: False | Notes: n=5786 | DoF=4 | n iters: full : 7.00e+00, null : 4.00e+00 | Conv at last: LL change : -3.16e-11, max abs score : 2.22e-07, beta change : 2.02e-06 | Log Likes: full : -1.78e+03, null : -2.18e+03 | Method: Penalized ML | control: maxit : 2500, maxhs : 0, maxstep : 5, lconv : 1e-05, gconv : 1e-05, xconv : 1e-05, collapse : TRUE, fit : NR, call : logistf.control(maxit = n_iter) | mod control: tau : 0.5, terms.fit : NULL, call : logistf.mod.control() dtype: object	47368 22239-8 [Cytomegalovirus Ab [Presence] in Serum or Plasma, glm]: nCase: 815 | nCon: 4588, corr p-val: 0.461, uncorr p-val: 0.324, OR: 0.922 | model: dis_status ~ 0.018[3.5e-95] + (0.922 * mod_ant[0.324]) + (1.480 * male[1.6e-06]) + (2.544 * sex2[0.427]) + (1.405 * age[3.2e-33]), glm_warn [False]: nan log10 trans: False | Notes: nan 47371 30246-3 [Cytomegalovirus DNA [Presence] in Serum or Plasma by NAA with probe detection, glm]: nCase: 2106 | nCon: 6681, corr p-val: 0.801, uncorr p-val: 0.709, OR: 0.958 | model: dis_status ~ 0.009[0.0e+00] + (0.958 * mod_ant[0.709]) + (1.780 * male[1.4e-23]) + (1.805 * age[4.5e-252]), glm_warn [False]: nan log10 trans: False | Notes: nan 47372 30325-5 [Cytomegalovirus IgM Ab [Presence] in Serum or Plasma, glm]: nCase: 1040 | nCon: 8699, corr p-val: 4.91e-29, uncorr p-val: 4.85e-30, OR: 0.202 | model: dis_status ~ 0.002[1.2e-191] + (0.202 * mod_ant[4.9e-30]) + (2.325 * male[1.5e-27]) + (1.907 * age[2.4e-100]), glm_warn [False]: nan log10 trans: False | Notes: nan 47374 31797-4 [Cytomegalovirus Ag [Presence] in Specimen, glm]: nCase: 148 | nCon: 610, corr p-val: 1.29e-11, uncorr p-val: 2.12e-12, OR: 0.113 | model: dis_status ~ 0.017[5.2e-20] + (0.113 * mod_ant[2.1e-12]) + (1.196 * male[0.379]) + (1.675 * age[2.6e-14]), glm_warn [False]: nan log10 trans: False | Notes: nan 47376 4996-5 [Cytomegalovirus DNA [Presence] in Blood by NAA with probe detection, firth]: nCase: 658 | nCon: 1527, corr p-val: 0.976, uncorr p-val: 0.976, OR: 0.982 | model: dis_status ~ 0.031[0.0e+00] + (0.982 * mod_ant[0.976]) + (1.555 * male[1.5e-05]) + (1.487 * age[0.0e+00]), glm_warn [False]: nan log10 trans: False | Notes: n=2185 | DoF=3 | n iters: full : 4.00e+00, null : 3.00e+00 | Conv at last: LL change : 5.40e-10, max abs score : 1.38e-06, beta change : 8.79e-06 | Log Likes: full : -1.23e+03, null : -1.33e+03 | Method: Penalized ML | control: maxit : 2500, maxhs : 0, maxstep : 5, lconv : 1e-05, gconv : 1e-05, xconv : 1e-05, collapse : TRUE, fit : NR, call : logistf.control(maxit = n_iter) | mod control: tau : 0.5, terms.fit : NULL, call : logistf.mod.control() 47379 82189-2 [Cytomegalovirus DNA [Presence] in Cerebral spinal fluid by NAA with non-probe detection, firth]: nCase: 2428 | nCon: 20973, corr p-val: 0.347, uncorr p-val: 0.225, OR: 0.4 | model: dis_status ~ 0.003[0.0e+00] + (0.400 * mod_ant[0.225]) + (1.559 * male[0.0e+00]) + (0.188 * sex2[0.140]) + (1.815 * age[0.0e+00]), glm_warn [False]: nan log10 trans: False | Notes: n=23401 | DoF=4 | n iters: full : 7.00e+00, null : 4.00e+00 | Conv at last: LL change : -1.10e-09, max abs score : 5.10e-09, beta change : 1.02e-07 | Log Likes: full : -6.37e+03, null : -7.79e+03 | Method: Penalized ML | control: maxit : 2500, maxhs : 0, maxstep : 5, lconv : 1e-05, gconv : 1e-05, xconv : 1e-05, collapse : TRUE, fit : NR, call : logistf.control(maxit = n_iter) | mod control: tau : 0.5, terms.fit : NULL, call : logistf.mod.control() dtype: object	False		False		False		False		virus	Herpesviridae	Betaherpesvirinae	betaherpesvirus 5
Coronary atherosclerosis	circulatory system	411.4	EBV	VCA_p18	Yes	Unknown	replicated	0.2075781893211524	6.713261773543113e-262	1.134	4.957	[1.001-1.285]	[4.528-5.426]	846	8060	13992	63983	24114-1	Epstein Barr virus capsid IgG Ab [Presence] in Serum by Immunoassay	glm	sex, bmi, tdi_quant, num_in_house, tobac, num_sex_part, same_sex	sex	All	All	0	dis_status ~ 0.004[1.2e-27] + (1.134 * mod_ant[0.048]) + (3.680 * male[1.3e-57]) + (1.722 * bmi[7.1e-13]) + (1.015 * tdi_quant1[0.891]) + (1.325 * tdi_quant2[0.031]) + (0.979 * num_in_house2[0.838]) + (0.790 * num_in_house3[0.070]) + (0.503 * num_in_house4[9.5e-06]) + (0.511 * num_in_house5[0.001]) + (0.882 * num_in_house6[0.774]) + (1.479 * tobac1[1.7e-06]) + (1.640 * tobac2[5.3e-05]) + (1.104 * tobac3[0.834]) + (1.996 * num_sex_part1[0.097]) + (1.822 * num_sex_part2[0.151]) + (1.784 * num_sex_part3[0.168]) + (1.203 * num_sex_part4[0.657]) + (1.584 * num_sex_part5[0.239]) + (0.668 * same_sex1[0.093]) + (1.787 * same_sex2[3.2e-04])	dis_status ~ 0.033[0.0e+00] + (4.957 * mod_ant[1.1e-263]) + (2.075 * male[2.3e-296]) + (0.012 * sex2[1.1e-05])	3.74	3.7	0.6	0.65	3.89	3.87	10087	53896	520	13472	71.7	66.79	62.63	46.03	0.0482830451818804	1.10658161102359e-263	sex, bmi, tdi_quant, num_in_house, tobac, num_sex_part, same_sex	sex1 : 1.33e-57, bmi : 7.10e-13, tdi_quant1 : 8.91e-01, tdi_quant2 : 3.09e-02, num_in_house2 : 8.38e-01, num_in_house3 : 6.97e-02, num_in_house4 : 9.55e-06, num_in_house5 : 1.33e-03, num_in_house6 : 7.74e-01, tobac1 : 1.74e-06, tobac2 : 5.34e-05, tobac3 : 8.34e-01, num_sex_part1 : 9.74e-02, num_sex_part2 : 1.51e-01, num_sex_part3 : 1.68e-01, num_sex_part4 : 6.57e-01, num_sex_part5 : 2.39e-01, same_sex1 : 9.27e-02, same_sex2 : 3.19e-04	sex1: 3.680 [3.137-4.316], bmi: 1.722 [1.484-1.997], tdi_quant1: 1.015 [0.824-1.249], tdi_quant2: 1.325 [1.026-1.710], num_in_house2: 0.979 [0.797-1.202], num_in_house3: 0.790 [0.613-1.019], num_in_house4: 0.503 [0.371-0.682], num_in_house5: 0.511 [0.339-0.770], num_in_house6: 0.882 [0.375-2.078], tobac1: 1.479 [1.26-1.736], tobac2: 1.640 [1.29-2.084], tobac3: 1.104 [0.438-2.781], num_sex_part1: 1.996 [0.882-4.517], num_sex_part2: 1.822 [0.804-4.129], num_sex_part3: 1.784 [0.783-4.065], num_sex_part4: 1.203 [0.533-2.716], num_sex_part5: 1.584 [0.737-3.404], same_sex1: 0.668 [0.417-1.069], same_sex2: 1.787 [1.303-2.451]	sex1 : 2.32e-296, sex2 : 1.11e-05	sex1: 2.075 [1.996-2.158], sex2: 0.012 [0.002-0.087]		0 30339-6 [Epstein Barr virus capsid IgG Ab [Presence] in Serum, glm]: nCase: 6076 | nCon: 33004, corr p-val: 7.52e-147, uncorr p-val: 2.07e-148, OR: 8.8 | model: dis_status ~ 0.015[0.0e+00] + (8.800 * mod_ant[2.1e-148]) + (2.293 * male[6.0e-168]) + (3.9e-04 * sex2[0.921]), glm_warn [False]: nan log10 trans: False | Notes: nan 1 22296-8 [Epstein Barr virus nuclear Ab [Presence] in Serum, glm]: nCase: 1356 | nCon: 10866, corr p-val: 4.60e-92, uncorr p-val: 1.77e-93, OR: 8.626 | model: dis_status ~ 0.015[0.0e+00] + (8.626 * mod_ant[1.8e-93]) + (2.024 * male[5.6e-31]) + (2.2e-05 * sex2[0.949]), glm_warn [False]: nan log10 trans: False | Notes: nan 2 7883-2 [Epstein Barr virus nuclear IgG Ab [Presence] in Serum, glm]: nCase: 2871 | nCon: 19921, corr p-val: 3.05e-79, uncorr p-val: 1.34e-80, OR: 5.373 | model: dis_status ~ 0.018[0.0e+00] + (5.373 * mod_ant[1.3e-80]) + (2.783 * male[2.3e-121]) + (9.9e-05 * sex2[0.947]), glm_warn [False]: nan log10 trans: False | Notes: nan 3 40752-8 [Epstein Barr virus early IgG Ab [Presence] in Serum by Immunoassay, glm]: nCase: 2638 | nCon: 15850, corr p-val: 9.72e-75, uncorr p-val: 4.81e-76, OR: 3.586 | model: dis_status ~ 0.033[0.0e+00] + (3.586 * mod_ant[4.8e-76]) + (2.468 * male[3.2e-85]) + (3.2e+05 * sex2[0.915]), glm_warn [False]: nan log10 trans: False | Notes: nan 4 5156-5 [Epstein Barr virus nuclear IgG Ab [Presence] in Serum by Immunoassay, glm]: nCase: 2491 | nCon: 12368, corr p-val: 1.52e-56, uncorr p-val: 1.00e-57, OR: 3.092 | model: dis_status ~ 0.044[0.0e+00] + (3.092 * mod_ant[1.0e-57]) + (2.651 * male[8.9e-92]) + (6.3e-05 * sex2[0.936]), glm_warn [False]: nan log10 trans: False | Notes: nan 5 59183-4 [Epstein Barr virus early diffuse IgG Ab [Presence] in Serum, glm]: nCase: 3532 | nCon: 10734, corr p-val: 2.17e-14, uncorr p-val: 2.98e-15, OR: 1.459 | model: dis_status ~ 0.181[0.0e+00] + (1.459 * mod_ant[3.0e-15]) + (2.361 * male[3.7e-94]) + (1.4e-04 * sex2[0.941]), glm_warn [False]: nan log10 trans: False | Notes: nan 6 84871-3 [Epstein Barr virus capsid p18 IgG Ab [Presence] in Serum by Rapid immunoassay, firth]: nCase: 93 | nCon: 2179, corr p-val: 4.98e-12, uncorr p-val: 7.94e-13, OR: 17.212 | model: dis_status ~ 0.002[0.0e+00] + (17.212 * mod_ant[7.9e-13]) + (2.293 * male[1.4e-04]), glm_warn [False]: nan log10 trans: False | Notes: n=2272 | DoF=2 | n iters: full : 9.00e+00, null : 6.00e+00 | Conv at last: LL change : 7.90e-12, max abs score : 2.84e-08, beta change : 2.55e-06 | Log Likes: full : -3.51e+02, null : -3.83e+02 | Method: Penalized ML | control: maxit : 2500, maxhs : 0, maxstep : 5, lconv : 1e-05, gconv : 1e-05, xconv : 1e-05, collapse : TRUE, fit : NR, call : logistf.control(maxit = n_iter) | mod control: tau : 0.5, terms.fit : NULL, call : logistf.mod.control() 7 33395-5 [Epstein Barr virus capsid Ab [Presence] in Serum, firth]: nCase: 56 | nCon: 1033, corr p-val: 1.54e-06, uncorr p-val: 4.06e-07, OR: 14.594 | model: dis_status ~ 0.004[0.0e+00] + (14.594 * mod_ant[4.1e-07]) + (1.614 * male[0.083]), glm_warn [False]: nan log10 trans: False | Notes: n=1089 | DoF=2 | n iters: full : 9.00e+00, null : 6.00e+00 | Conv at last: LL change : 7.39e-13, max abs score : 1.09e-08, beta change : 9.70e-07 | Log Likes: full : -2.02e+02, null : -2.16e+02 | Method: Penalized ML | control: maxit : 2500, maxhs : 0, maxstep : 5, lconv : 1e-05, gconv : 1e-05, xconv : 1e-05, collapse : TRUE, fit : NR, call : logistf.control(maxit = n_iter) | mod control: tau : 0.5, terms.fit : NULL, call : logistf.mod.control() 8 22295-0 [Epstein Barr virus early IgG Ab [Presence] in Serum, glm]: nCase: 1142 | nCon: 9604, corr p-val: 1.17e-05, uncorr p-val: 3.20e-06, OR: 1.418 | model: dis_status ~ 0.071[0.0e+00] + (1.418 * mod_ant[3.2e-06]) + (2.355 * male[5.7e-40]) + (1.3e-04 * sex2[0.949]), glm_warn [False]: nan log10 trans: False | Notes: nan 9 5002-1 [Epstein Barr virus DNA [Presence] in Blood by NAA with probe detection, glm]: nCase: 396 | nCon: 3561, corr p-val: 0.097, uncorr p-val: 0.041, OR: 1.375 | model: dis_status ~ 0.081[6.3e-179] + (1.375 * mod_ant[0.041]) + (1.646 * male[5.0e-06]), glm_warn [False]: nan log10 trans: False | Notes: nan 10 5005-4 [Epstein Barr virus DNA [Presence] in Specimen by NAA with probe detection, glm]: nCase: 2272 | nCon: 10732, corr p-val: 0.228, uncorr p-val: 0.124, OR: 1.104 | model: dis_status ~ 0.153[0.0e+00] + (1.104 * mod_ant[0.124]) + (1.718 * male[1.0e-29]) + (1.7e-04 * sex2[0.942]), glm_warn [False]: nan log10 trans: False | Notes: nan 11 23858-4 [Epstein Barr virus DNA [Presence] in Cerebral spinal fluid by NAA with probe detection, glm]: nCase: 456 | nCon: 1765, corr p-val: 0.535, uncorr p-val: 0.388, OR: 1.345 | model: dis_status ~ 0.190[3.0e-91] + (1.345 * mod_ant[0.388]) + (1.741 * male[2.3e-07]) + (1.8e-05 * sex2[0.973]), glm_warn [False]: nan log10 trans: False | Notes: nan dtype: object	47384 24115-8 [Epstein Barr virus capsid IgM Ab [Presence] in Serum by Immunoassay, glm]: nCase: 8196 | nCon: 41252, corr p-val: 3.31e-21, uncorr p-val: 3.82e-22, OR: 0.548 | model: dis_status ~ 0.136[0.0e+00] + (0.548 * mod_ant[3.8e-22]) + (2.060 * male[1.3e-176]) + (1.3e-06 * sex2[0.831]), glm_warn [False]: nan log10 trans: False | Notes: nan 47386 30340-4 [Epstein Barr virus capsid IgM Ab [Presence] in Serum, glm]: nCase: 4958 | nCon: 34933, corr p-val: 4.58e-28, uncorr p-val: 4.78e-29, OR: 0.456 | model: dis_status ~ 0.090[0.0e+00] + (0.456 * mod_ant[4.8e-29]) + (2.440 * male[1.8e-167]) + (1.3e-04 * sex2[0.911]), glm_warn [False]: nan log10 trans: False | Notes: nan 47388 40751-0 [Epstein Barr virus capsid IgM Ab [Presence] in Serum by Immunofluorescence, glm]: nCase: 492 | nCon: 5979, corr p-val: 4.56e-03, uncorr p-val: 1.48e-03, OR: 0.293 | model: dis_status ~ 0.068[0.0e+00] + (0.293 * mod_ant[0.001]) + (1.586 * male[1.0e-06]), glm_warn [False]: nan log10 trans: False | Notes: nan 47390 49178-7 [Epstein Barr virus Ab [Presence] in Serum, glm]: nCase: 753 | nCon: 53239, corr p-val: 1.11e-07, uncorr p-val: 2.56e-08, OR: 0.341 | model: dis_status ~ 0.012[0.0e+00] + (0.341 * mod_ant[2.6e-08]) + (1.834 * male[1.7e-16]) + (2.2e-05 * sex2[0.954]), glm_warn [False]: nan log10 trans: False | Notes: nan dtype: object	False		False		False		False		virus	Herpesviridae		gammaherpesvirus 4
Coronary atherosclerosis	circulatory system	411.4	HBV	Hbe	Yes	Unknown	replicated	0.2105938944884453	2.0202e-298	1.095	2.37	[0.984-1.219]	[2.324-2.417]	846	8060	61281	1872430	22322-2	Hepatitis B virus surface Ab [Presence] in Serum	glm	sex, age, tdi_quant, alc, same_sex	sex, age	All	All	0	dis_status ~ 1.3e-04[3.1e-89] + (1.095 * mod_ant[0.095]) + (3.701 * male[4.4e-58]) + (2.425 * age[5.6e-58]) + (1.089 * tdi_quant1[0.423]) + (1.668 * tdi_quant2[7.2e-05]) + (1.214 * alc1[0.416]) + (0.615 * alc2[0.005]) + (0.541 * alc3[0.453]) + (0.839 * same_sex1[0.471]) + (1.351 * same_sex2[0.008])	dis_status ~ 1.2e-04[0.0e+00] + (2.370 * mod_ant[0.0e+00]) + (2.291 * male[0.0e+00]) + (2.2e-04 * sex2[0.702]) + (2.350 * age[0.0e+00])	1.18	1.12	0.7	0.67	1.15	1.11	1462942	409488	44808	16473	71.7	66.79	67.82	47.42	0.0947672525198004	2.22e-300	sex, age, tdi_quant, num_in_house, alc, num_sex_part, same_sex	sex1 : 4.38e-58, age : 5.62e-58, tdi_quant1 : 4.23e-01, tdi_quant2 : 7.24e-05, alc1 : 4.16e-01, alc2 : 4.76e-03, alc3 : 4.53e-01, same_sex1 : 4.71e-01, same_sex2 : 8.08e-03	sex1: 3.701 [3.155-4.342], age: 2.425 [2.177-2.703], tdi_quant1: 1.089 [0.884-1.342], tdi_quant2: 1.668 [1.296-2.147], alc1: 1.214 [0.76-1.939], alc2: 0.615 [0.439-0.862], alc3: 0.541 [0.108-2.697], same_sex1: 0.839 [0.52-1.353], same_sex2: 1.351 [1.081-1.687]	sex1 : 0.00e+00, sex2 : 7.02e-01, age : 0.00e+00	sex1: 2.291 [2.252-2.331], sex2: 2.2e-04 [4.26e-23-1.15e+15], age: 2.350 [2.336-2.365]		0 65633-0 [Hepatitis B virus surface Ag [Presence] in Serum or Plasma by Confirmatory method, glm]: nCase: 673 | nCon: 21357, corr p-val: 3.11e-13, uncorr p-val: 4.62e-14, OR: 2.621 | model: dis_status ~ 2.2e-04[0.0e+00] + (2.621 * mod_ant[4.6e-14]) + (2.325 * male[2.5e-17]) + (2.290 * age[8.0e-137]), glm_warn [False]: nan log10 trans: False | Notes: nan 1 10900-9 [Hepatitis B virus surface Ab [Presence] in Serum by Immunoassay, glm]: nCase: 33586 | nCon: 221750, corr p-val: 6.61e-07, uncorr p-val: 1.63e-07, OR: 1.072 | model: dis_status ~ 0.002[0.0e+00] + (1.072 * mod_ant[1.6e-07]) + (1.946 * male[0.0e+00]) + (0.201 * sex2[0.002]) + (2.046 * age[0.0e+00]), glm_warn [False]: nan log10 trans: False | Notes: nan 2 48070-7 [Hepatitis B virus surface IgG Ab [Presence] in Serum by Immunoassay, glm]: nCase: 1570 | nCon: 1107, corr p-val: 0.033, uncorr p-val: 0.013, OR: 1.252 | model: dis_status ~ 0.051[2.6e-40] + (1.252 * mod_ant[0.013]) + (1.245 * male[0.009]) + (1.619 * age[2.4e-52]), glm_warn [False]: nan log10 trans: False | Notes: nan 3 5009-6 [Hepatitis B virus DNA [Presence] in Specimen by NAA with probe detection, firth]: nCase: 87 | nCon: 849, corr p-val: 0.402, uncorr p-val: 0.274, OR: 2.754 | model: dis_status ~ 0.015[0.0e+00] + (2.754 * mod_ant[0.274]) + (1.236 * male[0.392]) + (0.010 * sex2[1.6e-12]) + (1.487 * age[4.0e-06]), glm_warn [False]: nan log10 trans: False | Notes: n=936 | DoF=4 | n iters: full : 1.00e+01, null : 5.00e+00 | Conv at last: LL change : -1.71e-13, max abs score : 3.18e-07, beta change : 1.06e-06 | Log Likes: full : -2.32e+02, null : -2.82e+02 | Method: Penalized ML | control: maxit : 2500, maxhs : 0, maxstep : 5, lconv : 1e-05, gconv : 1e-05, xconv : 1e-05, collapse : TRUE, fit : NR, call : logistf.control(maxit = n_iter) | mod control: tau : 0.5, terms.fit : NULL, call : logistf.mod.control() 4 31844-4 [Hepatitis B virus e Ag [Presence] in Serum, firth]: nCase: 55 | nCon: 651, corr p-val: 0.678, uncorr p-val: 0.55, OR: 1.353 | model: dis_status ~ 0.001[0.0e+00] + (1.353 * mod_ant[0.550]) + (1.913 * male[0.033]) + (1.824 * age[1.8e-09]), glm_warn [False]: nan log10 trans: False | Notes: n=706 | DoF=3 | n iters: full : 7.00e+00, null : 5.00e+00 | Conv at last: LL change : 1.96e-12, max abs score : 5.85e-08, beta change : 9.21e-07 | Log Likes: full : -1.65e+02, null : -1.87e+02 | Method: Penalized ML | control: maxit : 2500, maxhs : 0, maxstep : 5, lconv : 1e-05, gconv : 1e-05, xconv : 1e-05, collapse : TRUE, fit : NR, call : logistf.control(maxit = n_iter) | mod control: tau : 0.5, terms.fit : NULL, call : logistf.mod.control() 5 16934-2 [Hepatitis B virus polymerase DNA [Presence] in Blood by NAA with probe detection, firth]: nCase: 21 | nCon: 234, corr p-val: 0.728, uncorr p-val: 0.612, OR: 1.336 | model: dis_status ~ 0.001[2.2e-12] + (1.336 * mod_ant[0.612]) + (1.645 * male[0.299]) + (2.014 * age[3.9e-05]), glm_warn [False]: nan log10 trans: False | Notes: n=255 | DoF=3 | n iters: full : 8.00e+00, null : 5.00e+00 | Conv at last: LL change : 1.92e-13, max abs score : 2.64e-08, beta change : 6.40e-07 | Log Likes: full : -5.83e+01, null : -6.79e+01 | Method: Penalized ML | control: maxit : 2500, maxhs : 0, maxstep : 5, lconv : 1e-05, gconv : 1e-05, xconv : 1e-05, collapse : TRUE, fit : NR, call : logistf.control(maxit = n_iter) | mod control: tau : 0.5, terms.fit : NULL, call : logistf.mod.control() 6 5195-3 [Hepatitis B virus surface Ag [Presence] in Serum, glm]: nCase: 98991 | nCon: 3375693, corr p-val: 0.924, uncorr p-val: 0.863, OR: 1.006 | model: dis_status ~ 1.4e-04[0.0e+00] + (1.006 * mod_ant[0.863]) + (2.321 * male[0.0e+00]) + (0.846 * sex2[0.777]) + (2.387 * age[0.0e+00]), glm_warn [False]: nan log10 trans: False | Notes: nan dtype: object	47406 13952-7 [Hepatitis B virus core Ab [Presence] in Serum or Plasma by Immunoassay, glm]: nCase: 67838 | nCon: 353145, corr p-val: 1.58e-20, uncorr p-val: 1.91e-21, OR: 0.88 | model: dis_status ~ 0.002[0.0e+00] + (0.880 * mod_ant[1.9e-21]) + (1.860 * male[0.0e+00]) + (0.136 * sex2[7.8e-11]) + (1.993 * age[0.0e+00]), glm_warn [False]: nan log10 trans: False | Notes: nan 47407 13953-5 [Hepatitis B virus e Ab [Presence] in Serum or Plasma by Immunoassay, glm]: nCase: 5647 | nCon: 35820, corr p-val: 6.41e-44, uncorr p-val: 4.93e-45, OR: 0.593 | model: dis_status ~ 0.002[0.0e+00] + (0.593 * mod_ant[4.9e-45]) + (1.799 * male[2.8e-76]) + (4.1e-06 * sex2[0.911]) + (1.986 * age[0.0e+00]), glm_warn [False]: nan log10 trans: False | Notes: nan 47408 13954-3 [Hepatitis B virus e Ag [Presence] in Serum or Plasma by Immunoassay, glm]: nCase: 9694 | nCon: 51990, corr p-val: 2.49e-11, uncorr p-val: 4.24e-12, OR: 0.688 | model: dis_status ~ 0.003[0.0e+00] + (0.688 * mod_ant[4.2e-12]) + (1.750 * male[4.3e-116]) + (8.8e-06 * sex2[0.864]) + (1.942 * age[0.0e+00]), glm_warn [False]: nan log10 trans: False | Notes: nan 47409 16933-4 [Hepatitis B virus core Ab [Presence] in Serum, glm]: nCase: 25823 | nCon: 192305, corr p-val: 7.94e-43, uncorr p-val: 6.54e-44, OR: 0.749 | model: dis_status ~ 8.4e-04[0.0e+00] + (0.749 * mod_ant[6.5e-44]) + (2.026 * male[0.0e+00]) + (7.0e-05 * sex2[0.834]) + (2.208 * age[0.0e+00]), glm_warn [False]: nan log10 trans: False | Notes: nan 47412 24113-3 [Hepatitis B virus core IgM Ab [Presence] in Serum or Plasma by Immunoassay, glm]: nCase: 59748 | nCon: 325349, corr p-val: 0.03, uncorr p-val: 0.011, OR: 0.86 | model: dis_status ~ 0.002[0.0e+00] + (0.860 * mod_ant[0.011]) + (1.872 * male[0.0e+00]) + (0.318 * sex2[0.002]) + (2.068 * age[0.0e+00]), glm_warn [False]: nan log10 trans: False | Notes: nan 47413 29610-3 [Hepatitis B virus DNA [Presence] in Serum or Plasma by NAA with probe detection, glm]: nCase: 1940 | nCon: 9976, corr p-val: 1.33e-24, uncorr p-val: 1.46e-25, OR: 0.428 | model: dis_status ~ 0.003[0.0e+00] + (0.428 * mod_ant[1.5e-25]) + (1.823 * male[5.8e-26]) + (1.9e-04 * sex2[0.943]) + (1.956 * age[1.4e-204]), glm_warn [False]: nan log10 trans: False | Notes: nan 47414 31204-1 [Hepatitis B virus core IgM Ab [Presence] in Serum, glm]: nCase: 27468 | nCon: 1736470, corr p-val: 6.61e-254, uncorr p-val: 1.45e-255, OR: 0.079 | model: dis_status ~ 1.1e-04[0.0e+00] + (0.079 * mod_ant[1.5e-255]) + (2.211 * male[0.0e+00]) + (4.0e-04 * sex2[0.819]) + (2.264 * age[0.0e+00]), glm_warn [False]: nan log10 trans: False | Notes: nan 47416 32685-0 [Hepatitis B virus core IgG Ab [Presence] in Serum, glm]: nCase: 8863 | nCon: 60696, corr p-val: 6.23e-14, uncorr p-val: 8.90e-15, OR: 0.731 | model: dis_status ~ 0.002[0.0e+00] + (0.731 * mod_ant[8.9e-15]) + (2.178 * male[4.8e-212]) + (8.4e-05 * sex2[0.895]) + (1.981 * age[0.0e+00]), glm_warn [False]: nan log10 trans: False | Notes: nan 47417 33463-1 [Hepatitis B virus e IgG Ab [Presence] in Serum by Immunoassay, glm]: nCase: 460 | nCon: 2226, corr p-val: 5.33e-03, uncorr p-val: 1.79e-03, OR: 0.461 | model: dis_status ~ 0.001[5.6e-97] + (0.461 * mod_ant[0.002]) + (1.500 * male[4.8e-04]) + (2.252 * age[9.1e-70]), glm_warn [False]: nan log10 trans: False | Notes: nan 47419 5007-0 [Hepatitis B virus DNA [Presence] in Blood by NAA with probe detection, firth]: nCase: 240 | nCon: 609, corr p-val: 0.155, uncorr p-val: 0.078, OR: 0.322 | model: dis_status ~ 0.030[0.0e+00] + (0.322 * mod_ant[0.078]) + (2.162 * male[6.7e-06]) + (1.441 * age[4.6e-11]), glm_warn [False]: nan log10 trans: False | Notes: n=849 | DoF=3 | n iters: full : 5.00e+00, null : 3.00e+00 | Conv at last: LL change : 9.66e-13, max abs score : 6.29e-08, beta change : 1.38e-06 | Log Likes: full : -4.61e+02, null : -4.98e+02 | Method: Penalized ML | control: maxit : 2500, maxhs : 0, maxstep : 5, lconv : 1e-05, gconv : 1e-05, xconv : 1e-05, collapse : TRUE, fit : NR, call : logistf.control(maxit = n_iter) | mod control: tau : 0.5, terms.fit : NULL, call : logistf.mod.control() 47421 51914-0 [Hepatitis B virus core IgG+IgM Ab [Presence] in Serum, glm]: nCase: 27431 | nCon: 133043, corr p-val: 7.58e-68, uncorr p-val: 4.58e-69, OR: 0.715 | model: dis_status ~ 0.003[0.0e+00] + (0.715 * mod_ant[4.6e-69]) + (1.823 * male[0.0e+00]) + (1.7e-04 * sex2[0.844]) + (1.969 * age[0.0e+00]), glm_warn [False]: nan log10 trans: False | Notes: nan 47423 5196-1 [Hepatitis B virus surface Ag [Presence] in Serum or Plasma by Immunoassay, glm]: nCase: 153602 | nCon: 1431149, corr p-val: 8.19e-41, uncorr p-val: 7.20e-42, OR: 0.638 | model: dis_status ~ 8.3e-04[0.0e+00] + (0.638 * mod_ant[7.2e-42]) + (2.112 * male[0.0e+00]) + (0.249 * sex2[1.7e-09]) + (2.237 * age[0.0e+00]), glm_warn [False]: nan log10 trans: False | Notes: nan 47425 83100-8 [Hepatitis B virus core IgG+IgM Ab [Presence] in Serum or Plasma by Immunoassay, glm]: nCase: 667 | nCon: 3499, corr p-val: 0.129, uncorr p-val: 0.06, OR: 0.722 | model: dis_status ~ 0.002[3.3e-148] + (0.722 * mod_ant[0.060]) + (2.085 * male[6.0e-15]) + (2.084 * age[1.5e-90]), glm_warn [False]: nan log10 trans: False | Notes: nan dtype: object	False		False		False		False		virus	Hepadnaviridae		Hepatitis B virus
Coronary atherosclerosis	circulatory system	411.4	HCV	NS3	Yes	Unknown	replicated	0.2409811393787473	2.0202e-298	1.108	2.29	[0.969-1.267]	[2.242-2.339]	846	8060	186448	3906352	13955-0	Hepatitis C virus Ab [Presence] in Serum or Plasma by Immunoassay	glm	sex, bmi, tdi_quant, tobac	sex	All	All	0	dis_status ~ 0.008[1.2e-82] + (1.108 * mod_ant[0.133]) + (3.276 * male[2.0e-50]) + (1.723 * bmi[3.0e-13]) + (1.019 * tdi_quant1[0.861]) + (1.305 * tdi_quant2[0.035]) + (1.492 * tobac1[5.4e-07]) + (1.541 * tobac2[2.9e-04]) + (1.482 * tobac3[0.382])	dis_status ~ 0.028[0.0e+00] + (2.290 * mod_ant[0.0e+00]) + (2.735 * male[0.0e+00]) + (0.157 * sex2[2.9e-08])	1.42	1.36	0.56	0.55	1.54	1.49	3823532	82820	175982	10466	71.7	66.79	67.95	47.47	0.132539626658311	2.22e-300	sex, bmi, tdi_quant, tobac	sex1 : 2.00e-50, bmi : 3.05e-13, tdi_quant1 : 8.61e-01, tdi_quant2 : 3.49e-02, tobac1 : 5.42e-07, tobac2 : 2.95e-04, tobac3 : 3.82e-01	sex1: 3.276 [2.803-3.828], bmi: 1.723 [1.488-1.994], tdi_quant1: 1.019 [0.829-1.251], tdi_quant2: 1.305 [1.019-1.672], tobac1: 1.492 [1.276-1.744], tobac2: 1.541 [1.219-1.947], tobac3: 1.482 [0.614-3.577]	sex1 : 0.00e+00, sex2 : 2.92e-08	sex1: 2.735 [2.709-2.762], sex2: 0.157 [0.082-0.302]		0 5199-5 [Hepatitis C virus Ab [Presence] in Serum by Immunoblot, glm]: nCase: 389 | nCon: 1271, corr p-val: 6.81e-03, uncorr p-val: 2.32e-03, OR: 1.446 | model: dis_status ~ 0.217[2.9e-57] + (1.446 * mod_ant[0.002]) + (1.489 * male[7.9e-04]), glm_warn [False]: nan log10 trans: False | Notes: nan 1 72376-7 [Hepatitis C virus Ab [Presence] in Serum, Plasma or Blood by Rapid immunoassay, glm]: nCase: 619 | nCon: 22120, corr p-val: 0.129, uncorr p-val: 0.06, OR: 1.396 | model: dis_status ~ 0.027[0.0e+00] + (1.396 * mod_ant[0.060]) + (1.056 * male[0.550]) + (1.8e-05 * sex2[0.958]), glm_warn [False]: nan log10 trans: False | Notes: nan 2 40726-2 [Hepatitis C virus IgG Ab [Presence] in Serum or Plasma by Immunoassay, glm]: nCase: 315 | nCon: 7711, corr p-val: 0.136, uncorr p-val: 0.065, OR: 1.852 | model: dis_status ~ 0.033[0.0e+00] + (1.852 * mod_ant[0.065]) + (1.472 * male[9.5e-04]) + (1.1e-04 * sex2[0.968]), glm_warn [False]: nan log10 trans: False | Notes: nan 3 48576-3 [Hepatitis C virus RNA [Presence] in Specimen by Probe with signal amplification, glm]: nCase: 76 | nCon: 321, corr p-val: 0.678, uncorr p-val: 0.551, OR: 1.168 | model: dis_status ~ 0.140[1.6e-14] + (1.168 * mod_ant[0.551]) + (2.009 * male[0.015]), glm_warn [False]: nan log10 trans: False | Notes: nan 4 5010-4 [Hepatitis C virus RNA [Presence] in Blood by NAA with probe detection, glm]: nCase: 236 | nCon: 598, corr p-val: 0.93, uncorr p-val: 0.875, OR: 1.072 | model: dis_status ~ 0.217[4.1e-25] + (1.072 * mod_ant[0.875]) + (2.436 * male[3.1e-07]), glm_warn [False]: nan log10 trans: False | Notes: nan dtype: object	47426 11259-9 [Hepatitis C virus RNA [Presence] in Serum or Plasma by NAA with probe detection, glm]: nCase: 16279 | nCon: 68576, corr p-val: 5.83e-74, uncorr p-val: 3.21e-75, OR: 0.622 | model: dis_status ~ 0.180[0.0e+00] + (0.622 * mod_ant[3.2e-75]) + (1.970 * male[0.0e+00]) + (8.6e-06 * sex2[0.844]), glm_warn [False]: nan log10 trans: False | Notes: nan 47428 16128-1 [Hepatitis C virus Ab [Presence] in Serum, glm]: nCase: 134728 | nCon: 1088837, corr p-val: 4.55e-05, uncorr p-val: 1.32e-05, OR: 0.952 | model: dis_status ~ 0.083[0.0e+00] + (0.952 * mod_ant[1.3e-05]) + (2.240 * male[0.0e+00]) + (0.376 * sex2[0.011]), glm_warn [False]: nan log10 trans: False | Notes: nan 47429 16129-9 [Hepatitis C virus IgG Ab [Presence] in Serum, glm]: nCase: 16817 | nCon: 76862, corr p-val: 3.46e-12, uncorr p-val: 5.33e-13, OR: 0.66 | model: dis_status ~ 0.149[0.0e+00] + (0.660 * mod_ant[5.3e-13]) + (2.275 * male[0.0e+00]), glm_warn [False]: nan log10 trans: False | Notes: nan 47433 5012-0 [Hepatitis C virus RNA [Presence] in Specimen by NAA with probe detection, glm]: nCase: 487 | nCon: 3810, corr p-val: 0.129, uncorr p-val: 0.06, OR: 0.793 | model: dis_status ~ 0.118[1.1e-147] + (0.793 * mod_ant[0.060]) + (1.647 * male[9.1e-07]) + (7.5e-08 * sex2[0.952]), glm_warn [False]: nan log10 trans: False | Notes: nan dtype: object	False		False		False		False		virus	Flaviviridae		Hepacivirus C
Coronary atherosclerosis	circulatory system	411.4	HHV-6	IE1B	No	Unknown	did_not	0.2075781893211524	0.447559579932842	0.856	0.776	[0.738-0.993]	[0.476-1.266]	846	8060	2164	19555	82192-6	Herpes virus 6 DNA [Presence] in Cerebral spinal fluid by NAA with non-probe detection	glm	sex, age	sex, age	All	All	0	dis_status ~ 1.7e-04[4.2e-88] + (0.856 * mod_ant[0.040]) + (3.526 * male[8.0e-56]) + (2.402 * age[1.1e-57])	dis_status ~ 0.003[0.0e+00] + (0.776 * mod_ant[0.310]) + (1.529 * male[4.4e-18]) + (8.8e-06 * sex2[0.928]) + (1.838 * age[0.0e+00])	2.35	2.4	0.48	0.52	2.34	2.37	19286	269	2144	20	71.7	66.79	67.5	40.9	0.040405250150541	0.309848939953506	sex, age	sex1 : 8.03e-56, age : 1.09e-57	sex1: 3.526 [3.014-4.125], age: 2.402 [2.158-2.674]	sex1 : 4.44e-18, sex2 : 9.28e-01, age : 0.00e+00	sex1: 1.529 [1.389-1.683], sex2: 8.8e-06 [1.39e-115-5.56e+104], age: 1.838 [1.783-1.894]		0 33941-6 [Herpes virus 6 DNA [Presence] in Blood by NAA with probe detection, firth]: nCase: 61 | nCon: 772, corr p-val: 0.612, uncorr p-val: 0.471, OR: 0.371 | model: dis_status ~ 0.005[0.0e+00] + (0.371 * mod_ant[0.471]) + (2.097 * male[0.017]) + (1.841 * age[0.0e+00]), glm_warn [False]: nan log10 trans: False | Notes: n=833 | DoF=3 | n iters: full : 8.00e+00, null : 5.00e+00 | Conv at last: LL change : 2.58e-11, max abs score : 1.50e-06, beta change : 9.32e-06 | Log Likes: full : -1.50e+02, null : -2.12e+02 | Method: Penalized ML | control: maxit : 2500, maxhs : 0, maxstep : 5, lconv : 1e-05, gconv : 1e-05, xconv : 1e-05, collapse : TRUE, fit : NR, call : logistf.control(maxit = n_iter) | mod control: tau : 0.5, terms.fit : NULL, call : logistf.mod.control() dtype: object	47436 29495-9 [Herpes virus 6 DNA [Presence] in Specimen by NAA with probe detection, glm]: nCase: 234 | nCon: 2929, corr p-val: 0.26, uncorr p-val: 0.152, OR: 1.55 | model: dis_status ~ 0.002[1.8e-108] + (1.550 * mod_ant[0.152]) + (1.959 * male[2.3e-05]) + (0.001 * sex2[0.984]) + (1.988 * age[2.7e-62]), glm_warn [False]: nan log10 trans: False | Notes: nan 47438 33942-4 [Herpes virus 6 DNA [Presence] in Cerebral spinal fluid by NAA with probe detection, glm]: nCase: 856 | nCon: 5195, corr p-val: 0.129, uncorr p-val: 0.058, OR: 2.084 | model: dis_status ~ 0.003[5.3e-211] + (2.084 * mod_ant[0.058]) + (1.549 * male[6.9e-08]) + (6.8e-04 * sex2[0.975]) + (1.897 * age[2.4e-126]), glm_warn [False]: nan log10 trans: False | Notes: nan dtype: object	False		False		False		False		virus	Herpesviridae	Betaherpesvirinae	betaherpesvirus 6
Coronary atherosclerosis	circulatory system	411.4	HHV-7	U14	No	Unknown	did_not_attempt	0.960244030605842		0.996		[0.841-1.180]		846	8060						sex, bmi, age, tdi_quant, alc		All			dis_status ~ 2.7e-05[4.7e-78] + (0.996 * mod_ant[0.960]) + (3.609 * male[1.1e-54]) + (1.797 * bmi[6.1e-14]) + (2.471 * age[7.4e-60]) + (1.084 * tdi_quant1[0.451]) + (1.603 * tdi_quant2[2.6e-04]) + (1.114 * alc1[0.652]) + (0.584 * alc2[0.002]) + (0.632 * alc3[0.570])		2.69	2.75	0.44	0.44	2.73	2.79					71.7	66.79			0.960244030605842		sex, bmi, age, tdi_quant, alc	sex1 : 1.11e-54, bmi : 6.10e-14, age : 7.37e-60, tdi_quant1 : 4.51e-01, tdi_quant2 : 2.56e-04, alc1 : 6.52e-01, alc2 : 1.78e-03, alc3 : 5.70e-01	sex1: 3.609 [3.071-4.241], bmi: 1.797 [1.542-2.094], age: 2.471 [2.217-2.755], tdi_quant1: 1.084 [0.879-1.337], tdi_quant2: 1.603 [1.245-2.064], alc1: 1.114 [0.697-1.779], alc2: 0.584 [0.417-0.818], alc3: 0.632 [0.13-3.073]						False				False				virus	Herpesviridae	Betaherpesvirinae	betaherpesvirus 7
Coronary atherosclerosis	circulatory system	411.4	HIV	env	No	Unknown	did_not	0.2097029359971015	0.1714295754001102	1.187	1.511	[0.977-1.440]	[0.941-2.426]	846	8060	3687	88677	18396-2	HIV 1 p24 Ag [Presence] in Serum or Plasma by Immunoassay	glm	sex, bmi, age, tdi_quant, same_sex	sex, age	All	All	0	dis_status ~ 1.3e-05[5.9e-112] + (1.187 * mod_ant[0.084]) + (3.524 * male[1.2e-54]) + (1.806 * bmi[3.5e-14]) + (2.437 * age[8.8e-58]) + (1.083 * tdi_quant1[0.456]) + (1.642 * tdi_quant2[1.2e-04]) + (0.861 * same_sex1[0.539]) + (1.414 * same_sex2[0.002])	dis_status ~ 2.0e-04[0.0e+00] + (1.511 * mod_ant[0.088]) + (2.250 * male[1.3e-104]) + (5.4e-04 * sex2[0.943]) + (2.615 * age[0.0e+00])	1.57	1.53	0.4	0.4	1.62	1.58	88448	229	3664	23	71.7	66.79	61.68	39.26	0.0838811743988406	0.0875986291879684	sex, bmi, age, tdi_quant, num_in_house, same_sex	sex1 : 1.17e-54, bmi : 3.49e-14, age : 8.76e-58, tdi_quant1 : 4.56e-01, tdi_quant2 : 1.20e-04, same_sex1 : 5.39e-01, same_sex2 : 2.16e-03	sex1: 3.524 [3.007-4.129], bmi: 1.806 [1.55-2.105], age: 2.437 [2.186-2.718], tdi_quant1: 1.083 [0.878-1.335], tdi_quant2: 1.642 [1.275-2.114], same_sex1: 0.861 [0.534-1.387], same_sex2: 1.414 [1.133-1.765]	sex1 : 1.25e-104, sex2 : 9.43e-01, age : 0.00e+00	sex1: 2.250 [2.091-2.421], sex2: 5.4e-04 [4.85e-94-6.06e+86], age: 2.615 [2.544-2.689]		0 5222-5 [HIV 1 Ag [Presence] in Serum or Plasma by Immunoassay, firth]: nCase: 31 | nCon: 404, corr p-val: 0.304, uncorr p-val: 0.19, OR: 17.416 | model: dis_status ~ 3.1e-04[0.0e+00] + (17.416 * mod_ant[0.190]) + (3.165 * male[0.014]) + (2.466 * age[5.2e-13]), glm_warn [False]: nan log10 trans: False | Notes: n=435 | DoF=3 | n iters: full : 8.00e+00, null : 5.00e+00 | Conv at last: LL change : 1.03e-11, max abs score : 1.82e-07, beta change : 4.47e-06 | Log Likes: full : -6.48e+01, null : -1.08e+02 | Method: Penalized ML | control: maxit : 2500, maxhs : 0, maxstep : 5, lconv : 1e-05, gconv : 1e-05, xconv : 1e-05, collapse : TRUE, fit : NR, call : logistf.control(maxit = n_iter) | mod control: tau : 0.5, terms.fit : NULL, call : logistf.mod.control() 1 12859-5 [HIV 1 p18 Ab [Presence] in Serum by Immunoblot, glm]: nCase: 458 | nCon: 3698, corr p-val: 0.545, uncorr p-val: 0.398, OR: 1.111 | model: dis_status ~ 3.8e-04[8.0e-126] + (1.111 * mod_ant[0.398]) + (2.211 * male[8.4e-13]) + (4.1e-05 * sex2[0.975]) + (2.331 * age[1.4e-77]), glm_warn [False]: nan log10 trans: False | Notes: nan 2 5017-9 [HIV 1 RNA [Presence] in Blood by NAA with probe detection, glm]: nCase: 581 | nCon: 3301, corr p-val: 0.933, uncorr p-val: 0.893, OR: 1.043 | model: dis_status ~ 0.004[1.2e-145] + (1.043 * mod_ant[0.893]) + (1.557 * male[2.8e-05]) + (2.044 * sex2[0.570]) + (1.997 * age[1.5e-86]), glm_warn [False]: nan log10 trans: False | Notes: nan dtype: object	47441 12856-1 [HIV 1 p65 Ab [Presence] in Serum by Immunoblot, glm]: nCase: 79 | nCon: 1071, corr p-val: 0.377, uncorr p-val: 0.246, OR: 0.717 | model: dis_status ~ 6.5e-04[2.5e-28] + (0.717 * mod_ant[0.246]) + (1.680 * male[0.070]) + (2.472 * age[1.9e-20]), glm_warn [False]: nan log10 trans: False | Notes: nan 47443 14092-1 [HIV 1 Ab [Presence] in Serum by Immunofluorescence, firth]: nCase: 59 | nCon: 261, corr p-val: 0.638, uncorr p-val: 0.498, OR: 0.692 | model: dis_status ~ 0.009[0.0e+00] + (0.692 * mod_ant[0.498]) + (1.331 * male[0.357]) + (1.811 * age[1.9e-08]), glm_warn [False]: nan log10 trans: False | Notes: n=320 | DoF=3 | n iters: full : 6.00e+00, null : 4.00e+00 | Conv at last: LL change : 3.41e-13, max abs score : 8.50e-09, beta change : 1.82e-07 | Log Likes: full : -1.29e+02, null : -1.47e+02 | Method: Penalized ML | control: maxit : 2500, maxhs : 0, maxstep : 5, lconv : 1e-05, gconv : 1e-05, xconv : 1e-05, collapse : TRUE, fit : NR, call : logistf.control(maxit = n_iter) | mod control: tau : 0.5, terms.fit : NULL, call : logistf.mod.control() 47445 24012-7 [HIV 1 Ag [Presence] in Serum, firth]: nCase: 1587 | nCon: 32387, corr p-val: 0.386, uncorr p-val: 0.258, OR: 0.487 | model: dis_status ~ 2.0e-04[0.0e+00] + (0.487 * mod_ant[0.258]) + (1.434 * male[9.4e-10]) + (78.738 * sex2[0.072]) + (2.773 * age[0.0e+00]), glm_warn [False]: nan log10 trans: False | Notes: n=33974 | DoF=4 | n iters: full : 7.00e+00, null : 5.00e+00 | Conv at last: LL change : -3.15e-10, max abs score : 1.39e-07, beta change : 3.17e-06 | Log Likes: full : -4.53e+03, null : -6.40e+03 | Method: Penalized ML | control: maxit : 2500, maxhs : 0, maxstep : 5, lconv : 1e-05, gconv : 1e-05, xconv : 1e-05, collapse : TRUE, fit : NR, call : logistf.control(maxit = n_iter) | mod control: tau : 0.5, terms.fit : NULL, call : logistf.mod.control() 47446 25835-0 [HIV 1 RNA [Presence] in Serum or Plasma by NAA with probe detection, glm]: nCase: 1488 | nCon: 16211, corr p-val: 5.69e-07, uncorr p-val: 1.38e-07, OR: 0.651 | model: dis_status ~ 0.001[0.0e+00] + (0.651 * mod_ant[1.4e-07]) + (1.637 * male[1.5e-14]) + (4.411 * sex2[0.154]) + (2.183 * age[8.7e-274]), glm_warn [False]: nan log10 trans: False | Notes: nan 47447 29893-5 [HIV 1 Ab [Presence] in Serum or Plasma by Immunoassay, glm]: nCase: 6025 | nCon: 87787, corr p-val: 0.238, uncorr p-val: 0.132, OR: 0.908 | model: dis_status ~ 1.9e-04[0.0e+00] + (0.908 * mod_ant[0.132]) + (2.003 * male[2.4e-117]) + (3.4e-04 * sex2[0.927]) + (2.775 * age[0.0e+00]), glm_warn [False]: nan log10 trans: False | Notes: nan 47448 44871-2 [HIV 1 proviral DNA [Presence] in Blood by NAA with probe detection, glm]: nCase: 79 | nCon: 1273, corr p-val: 0.634, uncorr p-val: 0.491, OR: 0.755 | model: dis_status ~ 8.5e-04[3.3e-36] + (0.755 * mod_ant[0.491]) + (2.067 * male[0.015]) + (1.3e-04 * sex2[0.992]) + (2.330 * age[9.7e-25]), glm_warn [False]: nan log10 trans: False | Notes: nan 47449 48023-6 [HIV 1 proviral DNA [Presence] in Serum or Plasma by NAA with probe detection, glm]: nCase: 47 | nCon: 751, corr p-val: 0.386, uncorr p-val: 0.259, OR: 0.628 | model: dis_status ~ 0.004[3.9e-27] + (0.628 * mod_ant[0.259]) + (1.313 * male[0.476]) + (7.0e-06 * sex2[0.991]) + (2.168 * age[5.6e-19]), glm_warn [False]: nan log10 trans: False | Notes: nan 47451 5221-7 [HIV 1 Ab [Presence] in Serum or Plasma by Immunoblot, glm]: nCase: 522 | nCon: 5745, corr p-val: 8.67e-07, uncorr p-val: 2.19e-07, OR: 0.587 | model: dis_status ~ 0.001[5.7e-154] + (0.587 * mod_ant[2.2e-07]) + (1.483 * male[4.5e-04]) + (5.1e-04 * sex2[0.981]) + (2.257 * age[4.5e-98]), glm_warn [False]: nan log10 trans: False | Notes: nan 47453 68961-2 [HIV 1 Ab [Presence] in Serum, Plasma or Blood by Rapid immunoassay, glm]: nCase: 2611 | nCon: 32461, corr p-val: 1.51e-10, uncorr p-val: 2.73e-11, OR: 0.536 | model: dis_status ~ 4.9e-04[0.0e+00] + (0.536 * mod_ant[2.7e-11]) + (1.969 * male[2.7e-46]) + (1.512 * sex2[0.751]) + (2.491 * age[0.0e+00]), glm_warn [False]: nan log10 trans: False | Notes: nan 47454 7917-8 [HIV 1 Ab [Presence] in Serum, glm]: nCase: 2324 | nCon: 23305, corr p-val: 0.183, uncorr p-val: 0.095, OR: 0.479 | model: dis_status ~ 2.0e-04[0.0e+00] + (0.479 * mod_ant[0.095]) + (2.134 * male[5.0e-50]) + (1.1e-05 * sex2[0.948]) + (2.629 * age[0.0e+00]), glm_warn [False]: nan log10 trans: False | Notes: nan 47455 9660-2 [HIV 1 gp160 Ab [Presence] in Serum by Immunoblot, glm]: nCase: 77 | nCon: 1088, corr p-val: 0.254, uncorr p-val: 0.144, OR: 0.653 | model: dis_status ~ 6.2e-04[3.1e-27] + (0.653 * mod_ant[0.144]) + (1.744 * male[0.055]) + (2.482 * age[9.0e-20]), glm_warn [False]: nan log10 trans: False | Notes: nan 47456 9661-0 [HIV 1 gp120 Ab [Presence] in Serum by Immunoblot, glm]: nCase: 78 | nCon: 1086, corr p-val: 0.265, uncorr p-val: 0.157, OR: 0.666 | model: dis_status ~ 6.6e-04[3.9e-28] + (0.666 * mod_ant[0.157]) + (1.728 * male[0.058]) + (2.452 * age[3.4e-20]), glm_warn [False]: nan log10 trans: False | Notes: nan 47457 9662-8 [HIV 1 gp41 Ab [Presence] in Serum by Immunoblot, glm]: nCase: 74 | nCon: 509, corr p-val: 0.082, uncorr p-val: 0.034, OR: 0.527 | model: dis_status ~ 0.002[1.2e-16] + (0.527 * mod_ant[0.034]) + (1.658 * male[0.081]) + (2.132 * age[2.2e-11]), glm_warn [False]: nan log10 trans: False | Notes: nan 47458 9664-4 [HIV 1 p24 Ab [Presence] in Serum by Immunoblot, glm]: nCase: 86 | nCon: 6894, corr p-val: 0.336, uncorr p-val: 0.214, OR: 0.72 | model: dis_status ~ 5.5e-04[2.0e-116] + (0.720 * mod_ant[0.214]) + (1.519 * male[0.096]) + (6.6e-06 * sex2[0.987]) + (2.494 * age[2.1e-65]), glm_warn [False]: nan log10 trans: False | Notes: nan 47459 9666-9 [HIV 1 p31 Ab [Presence] in Serum by Immunoblot, glm]: nCase: 78 | nCon: 1077, corr p-val: 0.224, uncorr p-val: 0.12, OR: 0.637 | model: dis_status ~ 7.0e-04[3.2e-28] + (0.637 * mod_ant[0.120]) + (1.727 * male[0.058]) + (2.438 * age[3.0e-20]), glm_warn [False]: nan log10 trans: False | Notes: nan 47460 9668-5 [HIV 1 p55 Ab [Presence] in Serum by Immunoblot, glm]: nCase: 76 | nCon: 1080, corr p-val: 0.23, uncorr p-val: 0.127, OR: 0.641 | model: dis_status ~ 7.7e-04[6.9e-29] + (0.641 * mod_ant[0.127]) + (1.651 * male[0.084]) + (2.400 * age[2.0e-20]), glm_warn [False]: nan log10 trans: False | Notes: nan 47461 9821-0 [HIV 1 p24 Ag [Presence] in Serum, firth]: nCase: 231 | nCon: 5125, corr p-val: 0.705, uncorr p-val: 0.577, OR: 0.637 | model: dis_status ~ 9.0e-04[0.0e+00] + (0.637 * mod_ant[0.577]) + (2.414 * male[2.8e-09]) + (38.881 * sex2[0.109]) + (2.070 * age[0.0e+00]), glm_warn [False]: nan log10 trans: False | Notes: n=5356 | DoF=4 | n iters: full : 7.00e+00, null : 5.00e+00 | Conv at last: LL change : 3.77e-11, max abs score : 3.80e-07, beta change : 3.39e-06 | Log Likes: full : -7.25e+02, null : -9.45e+02 | Method: Penalized ML | control: maxit : 2500, maxhs : 0, maxstep : 5, lconv : 1e-05, gconv : 1e-05, xconv : 1e-05, collapse : TRUE, fit : NR, call : logistf.control(maxit = n_iter) | mod control: tau : 0.5, terms.fit : NULL, call : logistf.mod.control() dtype: object	False		False		False		False		virus	Retroviridae		Lentivirus
Coronary atherosclerosis	circulatory system	411.4	HPV-16	E7	No	Unknown	did_not_attempt	0.3971894055549494		1.067		[0.945-1.205]		846	8060						sex, bmi, age, tobac		All			dis_status ~ 1.7e-05[4.3e-117] + (1.067 * mod_ant[0.298]) + (3.349 * male[1.9e-50]) + (1.852 * bmi[3.1e-15]) + (2.423 * age[7.0e-56]) + (1.187 * tobac1[0.038]) + (1.715 * tobac2[9.0e-06]) + (1.218 * tobac3[0.666])		1.22	1.15	0.6	0.61	1.32	1.26					71.7	66.79			0.297892054166212		sex, bmi, age, tobac	sex1 : 1.92e-50, bmi : 3.13e-15, age : 7.04e-56, tobac1 : 3.77e-02, tobac2 : 8.98e-06, tobac3 : 6.66e-01	sex1: 3.349 [2.858-3.925], bmi: 1.852 [1.589-2.158], age: 2.423 [2.17-2.705], tobac1: 1.187 [1.01-1.395], tobac2: 1.715 [1.352-2.177], tobac3: 1.218 [0.498-2.976]						False				False				virus	Papillomaviridae		Alphapapillomavirus 9
Coronary atherosclerosis	circulatory system	411.4	HPV-18	L1	No	Unknown	did_not_attempt	0.48071524498976		1.071		[0.912-1.256]		846	8060						bmi, tdi_quant, num_in_house, num_sex_part		All			dis_status ~ 0.019[1.6e-19] + (1.071 * mod_ant[0.404]) + (1.783 * bmi[6.0e-17]) + (1.014 * tdi_quant1[0.893]) + (1.342 * tdi_quant2[0.020]) + (1.157 * num_in_house2[0.147]) + (0.911 * num_in_house3[0.462]) + (0.580 * num_in_house4[3.3e-04]) + (0.625 * num_in_house5[0.022]) + (1.045 * num_in_house6[0.915]) + (0.914 * num_sex_part1[0.809]) + (0.940 * num_sex_part2[0.867]) + (0.982 * num_sex_part3[0.961]) + (0.823 * num_sex_part4[0.599]) + (1.211 * num_sex_part5[0.605])		1.55	1.53	0.45	0.45	1.59	1.57					71.7	66.79			0.403509169950839		bmi, tdi_quant, num_in_house, num_sex_part	bmi : 5.99e-17, tdi_quant1 : 8.93e-01, tdi_quant2 : 1.98e-02, num_in_house2 : 1.47e-01, num_in_house3 : 4.62e-01, num_in_house4 : 3.32e-04, num_in_house5 : 2.20e-02, num_in_house6 : 9.15e-01, num_sex_part1 : 8.09e-01, num_sex_part2 : 8.67e-01, num_sex_part3 : 9.61e-01, num_sex_part4 : 5.99e-01, num_sex_part5 : 6.05e-01	bmi: 1.783 [1.557-2.042], tdi_quant1: 1.014 [0.828-1.243], tdi_quant2: 1.342 [1.048-1.718], num_in_house2: 1.157 [0.95-1.409], num_in_house3: 0.911 [0.712-1.167], num_in_house4: 0.580 [0.431-0.781], num_in_house5: 0.625 [0.418-0.934], num_in_house6: 1.045 [0.463-2.362], num_sex_part1: 0.914 [0.442-1.891], num_sex_part2: 0.940 [0.454-1.944], num_sex_part3: 0.982 [0.471-2.045], num_sex_part4: 0.823 [0.399-1.698], num_sex_part5: 1.211 [0.587-2.498]						False				False				virus	Papillomaviridae		Alphapapillomavirus 7
Coronary atherosclerosis	circulatory system	411.4	H. pylori	GroEL	No	Unknown	did_not	0.09002793631992899	0.3452162126882311	1.09	1.055	[1.027-1.156]	[0.968-1.149]	846	8060	8702	40189	22310-7	Helicobacter pylori Ab [Presence] in Serum	glm	sex, bmi, age, tdi_quant, tobac, alc, same_sex	sex, age	All	All	0	dis_status ~ 2.5e-05[2.5e-94] + (1.090 * mod_ant[0.005]) + (3.529 * male[3.9e-53]) + (1.787 * bmi[1.7e-13]) + (2.403 * age[6.2e-54]) + (1.058 * tdi_quant1[0.599]) + (1.443 * tdi_quant2[0.005]) + (1.203 * tobac1[0.027]) + (1.661 * tobac2[3.8e-05]) + (0.952 * tobac3[0.921]) + (1.122 * alc1[0.635]) + (0.593 * alc2[0.003]) + (0.571 * alc3[0.519]) + (0.836 * same_sex1[0.463]) + (1.408 * same_sex2[0.003])	dis_status ~ 3.8e-04[0.0e+00] + (1.055 * mod_ant[0.222]) + (2.099 * male[2.0e-160]) + (2.482 * age[0.0e+00])	1.85	1.58	1.24	1.2	1.51	1.3	36255	3934	7715	987	71.7	66.79	75.21	54.06	0.00450139681599645	0.22192470815672	sex, bmi, age, tdi_quant, num_in_house, tobac, alc, num_sex_part, same_sex	sex1 : 3.94e-53, bmi : 1.65e-13, age : 6.16e-54, tdi_quant1 : 5.99e-01, tdi_quant2 : 5.27e-03, tobac1 : 2.69e-02, tobac2 : 3.81e-05, tobac3 : 9.21e-01, alc1 : 6.35e-01, alc2 : 2.86e-03, alc3 : 5.19e-01, same_sex1 : 4.63e-01, same_sex2 : 2.82e-03	sex1: 3.529 [3.004-4.146], bmi: 1.787 [1.531-2.085], age: 2.403 [2.15-2.685], tdi_quant1: 1.058 [0.857-1.306], tdi_quant2: 1.443 [1.115-1.866], tobac1: 1.203 [1.021-1.418], tobac2: 1.661 [1.305-2.116], tobac3: 0.952 [0.357-2.539], alc1: 1.122 [0.698-1.802], alc2: 0.593 [0.42-0.836], alc3: 0.571 [0.104-3.132], same_sex1: 0.836 [0.517-1.350], same_sex2: 1.408 [1.125-1.763]	sex1 : 2.02e-160, age : 0.00e+00	sex1: 2.099 [1.989-2.215], age: 2.482 [2.429-2.536]			47397 16125-7 [Helicobacter pylori IgA Ab [Presence] in Serum, glm]: nCase: 44 | nCon: 418, corr p-val: 0.933, uncorr p-val: 0.894, OR: 0.94 | model: dis_status ~ 3.5e-05[3.8e-15] + (0.940 * mod_ant[0.894]) + (2.986 * male[0.007]) + (3.363 * age[4.5e-12]), glm_warn [False]: nan log10 trans: False | Notes: nan 47398 16126-5 [Helicobacter pylori IgG Ab [Presence] in Serum, glm]: nCase: 648 | nCon: 4046, corr p-val: 0.023, uncorr p-val: 8.35e-03, OR: 0.691 | model: dis_status ~ 8.8e-04[7.2e-183] + (0.691 * mod_ant[0.008]) + (2.135 * male[8.1e-15]) + (9.406 * sex2[0.134]) + (2.303 * age[1.9e-126]), glm_warn [False]: nan log10 trans: False | Notes: nan 47399 17780-8 [Helicobacter pylori Ag [Presence] in Stool by Immunoassay, glm]: nCase: 13500 | nCon: 106052, corr p-val: 2.42e-08, uncorr p-val: 5.19e-09, OR: 0.802 | model: dis_status ~ 8.2e-04[0.0e+00] + (0.802 * mod_ant[5.2e-09]) + (2.103 * male[1.3e-285]) + (1.7e-04 * sex2[0.858]) + (2.244 * age[0.0e+00]), glm_warn [False]: nan log10 trans: False | Notes: nan 47400 17859-0 [Helicobacter pylori IgG Ab [Presence] in Serum or Plasma by Immunoassay, glm]: nCase: 6208 | nCon: 33425, corr p-val: 2.10e-05, uncorr p-val: 6.00e-06, OR: 0.862 | model: dis_status ~ 0.001[0.0e+00] + (0.862 * mod_ant[6.0e-06]) + (1.676 * male[7.4e-62]) + (1.3e-04 * sex2[0.901]) + (2.278 * age[0.0e+00]), glm_warn [False]: nan log10 trans: False | Notes: nan 47402 31843-6 [Helicobacter pylori Ag [Presence] in Stool, glm]: nCase: 2031 | nCon: 21596, corr p-val: 0.058, uncorr p-val: 0.023, OR: 0.793 | model: dis_status ~ 6.2e-04[0.0e+00] + (0.793 * mod_ant[0.023]) + (2.009 * male[2.0e-44]) + (1.7e-04 * sex2[0.945]) + (2.128 * age[0.0e+00]), glm_warn [False]: nan log10 trans: False | Notes: nan 47403 46987-4 [Helicobacter pylori IgM Ab [Presence] in Serum by Immunoassay, glm]: nCase: 645 | nCon: 3188, corr p-val: 0.263, uncorr p-val: 0.155, OR: 0.7 | model: dis_status ~ 6.9e-04[4.7e-155] + (0.700 * mod_ant[0.155]) + (2.266 * male[1.6e-16]) + (2.349 * age[4.3e-109]), glm_warn [False]: nan log10 trans: False | Notes: nan 47404 80373-4 [Helicobacter pylori Ag [Presence] in Stool by Rapid immunoassay, glm]: nCase: 2219 | nCon: 22558, corr p-val: 0.801, uncorr p-val: 0.705, OR: 0.958 | model: dis_status ~ 4.7e-04[0.0e+00] + (0.958 * mod_ant[0.705]) + (2.196 * male[4.3e-57]) + (6.8e-04 * sex2[0.958]) + (2.323 * age[0.0e+00]), glm_warn [False]: nan log10 trans: False | Notes: nan dtype: object	False		False		False		False		bacteria	Helicobacteraceae		H. pylori
Coronary atherosclerosis	circulatory system	411.4	HSV-1	IgG	Yes	Unknown	replicated	0.2075781893211524	6.105972976865736e-10	1.09	1.269	[1.00-1.189]	[1.18-1.365]	846	8060	4720	36485	51916-5	Herpes simplex virus 1 IgG Ab [Presence] in Serum or Plasma by Immunoassay	glm	bmi, age, tdi_quant, tobac, alc, num_sex_part	age	All	All	0	dis_status ~ 5.4e-05[7.8e-58] + (1.090 * mod_ant[0.050]) + (1.788 * bmi[2.5e-15]) + (2.442 * age[4.4e-55]) + (1.036 * tdi_quant1[0.737]) + (1.367 * tdi_quant2[0.015]) + (1.310 * tobac1[0.001]) + (1.833 * tobac2[7.1e-07]) + (0.972 * tobac3[0.952]) + (1.093 * alc1[0.708]) + (0.692 * alc2[0.030]) + (0.886 * alc3[0.887]) + (0.545 * num_sex_part1[0.106]) + (0.625 * num_sex_part2[0.214]) + (0.718 * num_sex_part3[0.386]) + (0.663 * num_sex_part4[0.277]) + (0.741 * num_sex_part5[0.427])	dis_status ~ 0.001[0.0e+00] + (1.269 * mod_ant[1.2e-10]) + (2.251 * age[0.0e+00])	3.12	2.98	0.86	0.9	3.59	3.45	16019	20466	1354	3366	71.7	66.79	62.81	43.15	0.0500347479616076	1.17422557247418e-10	bmi, age, tdi_quant, num_in_house, tobac, alc, num_sex_part	bmi : 2.53e-15, age : 4.39e-55, tdi_quant1 : 7.37e-01, tdi_quant2 : 1.53e-02, tobac1 : 1.07e-03, tobac2 : 7.14e-07, tobac3 : 9.52e-01, alc1 : 7.08e-01, alc2 : 3.03e-02, alc3 : 8.87e-01, num_sex_part1 : 1.06e-01, num_sex_part2 : 2.14e-01, num_sex_part3 : 3.86e-01, num_sex_part4 : 2.77e-01, num_sex_part5 : 4.27e-01	bmi: 1.788 [1.548-2.065], age: 2.442 [2.183-2.731], tdi_quant1: 1.036 [0.843-1.274], tdi_quant2: 1.367 [1.062-1.760], tobac1: 1.310 [1.114-1.539], tobac2: 1.833 [1.443-2.329], tobac3: 0.972 [0.378-2.497], alc1: 1.093 [0.688-1.736], alc2: 0.692 [0.496-0.966], alc3: 0.886 [0.169-4.646], num_sex_part1: 0.545 [0.261-1.139], num_sex_part2: 0.625 [0.298-1.311], num_sex_part3: 0.718 [0.34-1.518], num_sex_part4: 0.663 [0.316-1.391], num_sex_part5: 0.741 [0.354-1.553]	age : 0.00e+00	age: 2.251 [2.195-2.307]		0 17850-9 [Herpes simplex virus 1 IgG Ab [Presence] in Serum, glm]: nCase: 429 | nCon: 9579, corr p-val: 0.589, uncorr p-val: 0.443, OR: 1.092 | model: dis_status ~ 1.4e-04[3.8e-264] + (1.092 * mod_ant[0.443]) + (2.944 * age[1.4e-158]), glm_warn [False]: nan log10 trans: False | Notes: nan 1 93439-8 [Herpes simplex virus 1 DNA [Presence] in Blood by NAA with non-probe detection, firth]: nCase: 38 | nCon: 533, corr p-val: 0.678, uncorr p-val: 0.549, OR: 2.788 | model: dis_status ~ 0.003[0.0e+00] + (2.788 * mod_ant[0.549]) + (2.256 * age[0.0e+00]), glm_warn [False]: nan log10 trans: False | Notes: n=571 | DoF=2 | n iters: full : 7.00e+00, null : 5.00e+00 | Conv at last: LL change : 1.33e-10, max abs score : 1.43e-06, beta change : 8.69e-06 | Log Likes: full : -7.55e+01, null : -1.35e+02 | Method: Penalized ML | control: maxit : 2500, maxhs : 0, maxstep : 5, lconv : 1e-05, gconv : 1e-05, xconv : 1e-05, collapse : TRUE, fit : NR, call : logistf.control(maxit = n_iter) | mod control: tau : 0.5, terms.fit : NULL, call : logistf.mod.control() dtype: object	47486 16130-7 [Herpes simplex virus 1 DNA [Presence] in Specimen by NAA with probe detection, glm]: nCase: 8823 | nCon: 91498, corr p-val: 1.03e-18, uncorr p-val: 1.36e-19, OR: 0.7 | model: dis_status ~ 0.001[0.0e+00] + (0.700 * mod_ant[1.4e-19]) + (2.218 * age[0.0e+00]), glm_warn [False]: nan log10 trans: False | Notes: nan 47487 16952-4 [Herpes simplex virus 1 DNA [Presence] in Cerebral spinal fluid by NAA with probe detection, glm]: nCase: 2517 | nCon: 19002, corr p-val: 0.187, uncorr p-val: 0.099, OR: 0.865 | model: dis_status ~ 0.002[0.0e+00] + (0.865 * mod_ant[0.099]) + (2.111 * age[0.0e+00]), glm_warn [False]: nan log10 trans: False | Notes: nan 47489 40466-5 [Herpes simplex virus 1 IgM Ab [Presence] in Serum by Immunofluorescence, glm]: nCase: 717 | nCon: 11804, corr p-val: 0.859, uncorr p-val: 0.769, OR: 0.925 | model: dis_status ~ 5.4e-04[0.0e+00] + (0.925 * mod_ant[0.769]) + (2.434 * age[2.7e-207]), glm_warn [False]: nan log10 trans: False | Notes: nan 47491 5846-1 [Herpes simplex virus 1 Ag [Presence] in Specimen by Immunofluorescence, glm]: nCase: 412 | nCon: 3186, corr p-val: 0.494, uncorr p-val: 0.35, OR: 0.851 | model: dis_status ~ 5.7e-04[1.1e-125] + (0.851 * mod_ant[0.350]) + (2.428 * age[1.7e-91]), glm_warn [False]: nan log10 trans: False | Notes: nan 47492 82190-0 [Herpes simplex virus 1 DNA [Presence] in Cerebral spinal fluid by NAA with non-probe detection, glm]: nCase: 1990 | nCon: 19383, corr p-val: 0.379, uncorr p-val: 0.25, OR: 0.62 | model: dis_status ~ 0.004[0.0e+00] + (0.620 * mod_ant[0.250]) + (1.817 * age[0.0e+00]), glm_warn [False]: nan log10 trans: False | Notes: nan dtype: object	False		False		False		False		virus	Herpesviridae	Alphaherpesvirinae	alphaherpesvirus 1
Coronary atherosclerosis	circulatory system	411.4	HSV-2	IgG	No	Unknown	did_not_attempt	0.5496828964038885		1.032		[0.937-1.136]		846	8060						bmi, age, tdi_quant, tobac, same_sex		All			dis_status ~ 3.2e-05[1.2e-106] + (1.032 * mod_ant[0.522]) + (1.826 * bmi[1.5e-16]) + (2.391 * age[2.7e-55]) + (1.058 * tdi_quant1[0.589]) + (1.478 * tdi_quant2[0.002]) + (1.331 * tobac1[4.0e-04]) + (1.889 * tobac2[1.4e-07]) + (1.031 * tobac3[0.946]) + (1.007 * same_sex1[0.975]) + (1.360 * same_sex2[0.006])		1.61	1.58	0.75	0.77	1.54	1.51					71.7	66.79			0.522198751583694		bmi, age, tdi_quant, num_in_house, tobac, num_sex_part, same_sex	bmi : 1.53e-16, age : 2.68e-55, tdi_quant1 : 5.89e-01, tdi_quant2 : 2.24e-03, tobac1 : 3.97e-04, tobac2 : 1.38e-07, tobac3 : 9.46e-01, same_sex1 : 9.75e-01, same_sex2 : 5.56e-03	bmi: 1.826 [1.583-2.107], age: 2.391 [2.144-2.667], tdi_quant1: 1.058 [0.861-1.301], tdi_quant2: 1.478 [1.15-1.898], tobac1: 1.331 [1.136-1.560], tobac2: 1.889 [1.491-2.393], tobac3: 1.031 [0.426-2.497], same_sex1: 1.007 [0.63-1.612], same_sex2: 1.360 [1.094-1.690]						False				False				virus	Herpesviridae	Alphaherpesvirinae	alphaherpesvirus 2
Coronary atherosclerosis	circulatory system	411.4	HTLV-1	env	No	Unknown	could_not	0.2409811393787473		1.136		[0.963-1.340]		846	8060						sex, bmi, age, tdi_quant, tobac		All			dis_status ~ 1.3e-05[3.7e-114] + (1.136 * mod_ant[0.130]) + (3.383 * male[3.6e-51]) + (1.807 * bmi[4.4e-14]) + (2.463 * age[1.3e-57]) + (1.081 * tdi_quant1[0.466]) + (1.582 * tdi_quant2[4.0e-04]) + (1.167 * tobac1[0.061]) + (1.610 * tobac2[1.0e-04]) + (1.075 * tobac3[0.875])		1.39	1.34	0.47	0.46	1.46	1.41					71.7	66.79			0.130366236656567		sex, bmi, age, tdi_quant, num_in_house, tobac	sex1 : 3.61e-51, bmi : 4.37e-14, age : 1.30e-57, tdi_quant1 : 4.66e-01, tdi_quant2 : 3.95e-04, tobac1 : 6.11e-02, tobac2 : 1.03e-04, tobac3 : 8.75e-01	sex1: 3.383 [2.887-3.966], bmi: 1.807 [1.55-2.107], age: 2.463 [2.205-2.750], tdi_quant1: 1.081 [0.877-1.333], tdi_quant2: 1.582 [1.227-2.038], tobac1: 1.167 [0.993-1.373], tobac2: 1.610 [1.266-2.048], tobac3: 1.075 [0.438-2.635]						False				False				virus	Retroviridae	Orthoretrovirinae	T-lymphotropic virus 1
Coronary atherosclerosis	circulatory system	411.4	JCV	VP1	No	Unknown	did_not_attempt	0.4953645761171022		1.048		[0.929-1.182]		846	8060						sex		All			dis_status ~ 0.046[4.2e-76] + (1.048 * mod_ant[0.446]) + (3.479 * male[4.3e-56])		2.57	2.52	0.62	0.6	2.53	2.49					71.7	66.79			0.445828118505392		sex	sex1 : 4.35e-56	sex1: 3.479 [2.98-4.062]						False				False				virus	Polyomaviridae		polyomavirus 2
Coronary atherosclerosis	circulatory system	411.4	KSHV	K8_1	No	Unknown	did_not	0.2097029359971015	0.2701703594278466	1.212	0.324	[0.978-1.502]	[0.034-1.495]	846	8060	84	244	32364-2	Herpes virus 8 DNA [Presence] in Serum or Plasma by NAA with probe detection	firth	sex, bmi, age, tdi_quant, tobac, alc	sex, age	All	All	0	dis_status ~ 2.0e-05[8.7e-89] + (1.212 * mod_ant[0.079]) + (3.515 * male[3.4e-53]) + (1.782 * bmi[2.0e-13]) + (2.453 * age[5.4e-57]) + (1.073 * tdi_quant1[0.510]) + (1.502 * tdi_quant2[0.002]) + (1.190 * tobac1[0.037]) + (1.640 * tobac2[5.8e-05]) + (1.038 * tobac3[0.941]) + (1.039 * alc1[0.875]) + (0.551 * alc2[6.0e-04]) + (0.625 * alc3[0.587])	dis_status ~ 0.011[0.0e+00] + (0.324 * mod_ant[0.163]) + (1.257 * male[0.422]) + (1.781 * age[1.4e-10])	1.76	1.71	0.35	0.37	1.79	1.75	230	14	83	1	71.7	66.79	63.44	50.45	0.0790023219287709	0.163289777676171	sex, bmi, age, tdi_quant, num_in_house, tobac, alc	sex1 : 3.40e-53, bmi : 2.03e-13, age : 5.44e-57, tdi_quant1 : 5.10e-01, tdi_quant2 : 1.79e-03, tobac1 : 3.73e-02, tobac2 : 5.80e-05, tobac3 : 9.41e-01, alc1 : 8.75e-01, alc2 : 6.03e-04, alc3 : 5.87e-01	sex1: 3.515 [2.994-4.127], bmi: 1.782 [1.528-2.079], age: 2.453 [2.196-2.740], tdi_quant1: 1.073 [0.87-1.324], tdi_quant2: 1.502 [1.164-1.939], tobac1: 1.190 [1.01-1.402], tobac2: 1.640 [1.289-2.088], tobac3: 1.038 [0.392-2.748], alc1: 1.039 [0.648-1.665], alc2: 0.551 [0.392-0.774], alc3: 0.625 [0.115-3.403]	sex1 : 4.22e-01, age : 1.42e-10	sex1: 1.257 [0.721-2.223], age: 1.781 [1.474-2.189]	n=328 | DoF=3 | n iters: full : 6.00e+00, null : 3.00e+00 | Conv at last: LL change : 8.81e-13, max abs score : 6.21e-08, beta change : 1.09e-06 | Log Likes: full : -1.57e+02, null : -1.80e+02 | Method: Penalized ML | control: maxit : 2500, maxhs : 0, maxstep : 5, lconv : 1e-05, gconv : 1e-05, xconv : 1e-05, collapse : TRUE, fit : NR, call : logistf.control(maxit = n_iter) | mod control: tau : 0.5, terms.fit : NULL, call : logistf.mod.control()		0 32364-2 [Herpes virus 8 DNA [Presence] in Serum or Plasma by NAA with probe detection, firth]: nCase: 84 | nCon: 244, corr p-val: 0.27, uncorr p-val: 0.163, OR: 0.324 | model: dis_status ~ 0.011[0.0e+00] + (0.324 * mod_ant[0.163]) + (1.257 * male[0.422]) + (1.781 * age[1.4e-10]), glm_warn [False]: nan log10 trans: False | Notes: n=328 | DoF=3 | n iters: full : 6.00e+00, null : 3.00e+00 | Conv at last: LL change : 8.81e-13, max abs score : 6.21e-08, beta change : 1.09e-06 | Log Likes: full : -1.57e+02, null : -1.80e+02 | Method: Penalized ML | control: maxit : 2500, maxhs : 0, maxstep : 5, lconv : 1e-05, gconv : 1e-05, xconv : 1e-05, collapse : TRUE, fit : NR, call : logistf.control(maxit = n_iter) | mod control: tau : 0.5, terms.fit : NULL, call : logistf.mod.control() dtype: object	False		False		False		False		virus	Herpesviridae		gammaherpesvirus 8
Coronary atherosclerosis	circulatory system	411.4	MCV	VP1	No	Unknown	did_not_attempt	0.48071524498976		0.964		[0.883-1.052]		846	8060						sex, num_in_house, num_sex_part		All			dis_status ~ 0.058[1.2e-13] + (0.964 * mod_ant[0.409]) + (3.747 * male[7.5e-61]) + (0.969 * num_in_house2[0.759]) + (0.775 * num_in_house3[0.045]) + (0.459 * num_in_house4[3.4e-07]) + (0.489 * num_in_house5[5.5e-04]) + (0.969 * num_in_house6[0.941]) + (1.199 * num_sex_part1[0.626]) + (1.206 * num_sex_part2[0.616]) + (1.222 * num_sex_part3[0.593]) + (0.852 * num_sex_part4[0.664]) + (1.443 * num_sex_part5[0.322])		2.84	2.85	0.83	0.82	3.06	3					71.7	66.79			0.408607958241296		sex, num_in_house, num_sex_part	sex1 : 7.45e-61, num_in_house2 : 7.59e-01, num_in_house3 : 4.49e-02, num_in_house4 : 3.41e-07, num_in_house5 : 5.46e-04, num_in_house6 : 9.41e-01, num_sex_part1 : 6.26e-01, num_sex_part2 : 6.16e-01, num_sex_part3 : 5.93e-01, num_sex_part4 : 6.64e-01, num_sex_part5 : 3.22e-01	sex1: 3.747 [3.201-4.385], num_in_house2: 0.969 [0.795-1.183], num_in_house3: 0.775 [0.604-0.994], num_in_house4: 0.459 [0.341-0.619], num_in_house5: 0.489 [0.326-0.734], num_in_house6: 0.969 [0.424-2.218], num_sex_part1: 1.199 [0.578-2.486], num_sex_part2: 1.206 [0.581-2.502], num_sex_part3: 1.222 [0.586-2.551], num_sex_part4: 0.852 [0.412-1.759], num_sex_part5: 1.443 [0.698-2.983]						False				False				virus	Polyomaviridae		polyomavirus 5
Coronary atherosclerosis	circulatory system	411.4	T. gondii	sag1	No	Unknown	did_not	0.2075781893211524	0.01652858982836908	1.204	1.583	[0.998-1.453]	[1.142-2.194]	846	8060	2462	20011	40678-5	Toxoplasma gondii IgM Ab [Presence] in Serum or Plasma by Immunoassay	glm	sex, bmi, age, tdi_quant, tobac, alc, same_sex	sex, age	All	All	0	dis_status ~ 2.0e-05[5.2e-91] + (1.204 * mod_ant[0.052]) + (3.555 * male[8.0e-54]) + (1.784 * bmi[1.9e-13]) + (2.403 * age[8.2e-54]) + (1.061 * tdi_quant1[0.581]) + (1.471 * tdi_quant2[0.003]) + (1.203 * tobac1[0.027]) + (1.662 * tobac2[3.8e-05]) + (0.940 * tobac3[0.902]) + (1.107 * alc1[0.674]) + (0.580 * alc2[0.002]) + (0.568 * alc3[0.518]) + (0.820 * same_sex1[0.418]) + (1.419 * same_sex2[0.002])	dis_status ~ 0.002[0.0e+00] + (1.583 * mod_ant[0.006]) + (2.914 * male[2.0e-109]) + (5.5e-04 * sex2[0.950]) + (1.897 * age[0.0e+00])	1.99	1.93	0.39	0.42	1.99	1.94	19746	265	2406	56	71.7	66.79	64.12	47.04	0.0518945473302881	0.0058122513682177	sex, bmi, age, tdi_quant, num_in_house, tobac, alc, num_sex_part, same_sex	sex1 : 8.01e-54, bmi : 1.93e-13, age : 8.17e-54, tdi_quant1 : 5.81e-01, tdi_quant2 : 3.22e-03, tobac1 : 2.73e-02, tobac2 : 3.76e-05, tobac3 : 9.02e-01, alc1 : 6.74e-01, alc2 : 1.85e-03, alc3 : 5.18e-01, same_sex1 : 4.18e-01, same_sex2 : 2.25e-03	sex1: 3.555 [3.027-4.176], bmi: 1.784 [1.529-2.082], age: 2.403 [2.15-2.686], tdi_quant1: 1.061 [0.86-1.310], tdi_quant2: 1.471 [1.138-1.902], tobac1: 1.203 [1.021-1.417], tobac2: 1.662 [1.305-2.117], tobac3: 0.940 [0.351-2.519], alc1: 1.107 [0.689-1.777], alc2: 0.580 [0.411-0.817], alc3: 0.568 [0.102-3.153], same_sex1: 0.820 [0.508-1.325], same_sex2: 1.419 [1.134-1.775]	sex1 : 2.03e-109, sex2 : 9.50e-01, age : 0.00e+00	sex1: 2.914 [2.652-3.202], sex2: 5.5e-04 [1.11e-105-2.69e+98], age: 1.897 [1.835-1.960]		0 40677-7 [Toxoplasma gondii IgG Ab [Presence] in Serum by Immunoassay, glm]: nCase: 2528 | nCon: 15914, corr p-val: 0.155, uncorr p-val: 0.078, OR: 1.127 | model: dis_status ~ 0.004[0.0e+00] + (1.127 * mod_ant[0.078]) + (2.079 * male[4.6e-51]) + (1.772 * age[1.7e-253]), glm_warn [False]: nan log10 trans: False | Notes: nan dtype: object	47510 22580-5 [Toxoplasma gondii IgG Ab [Presence] in Serum, glm]: nCase: 2630 | nCon: 7303, corr p-val: 1.90e-05, uncorr p-val: 5.33e-06, OR: 0.712 | model: dis_status ~ 0.007[0.0e+00] + (0.712 * mod_ant[5.3e-06]) + (1.924 * male[5.7e-36]) + (3.9e+04 * sex2[0.929]) + (1.914 * age[4.8e-232]), glm_warn [False]: nan log10 trans: False | Notes: nan 47511 25542-2 [Toxoplasma gondii IgM Ab [Presence] in Serum, firth]: nCase: 67 | nCon: 1778, corr p-val: 6.46e-11, uncorr p-val: 1.14e-11, OR: 0.013 | model: dis_status ~ 0.002[0.0e+00] + (0.013 * mod_ant[1.1e-11]) + (2.374 * male[0.002]) + (18.480 * sex2[0.055]) + (1.691 * age[3.6e-10]), glm_warn [False]: nan log10 trans: False | Notes: n=1845 | DoF=4 | n iters: full : 1.10e+01, null : 6.00e+00 | Conv at last: LL change : -7.39e-13, max abs score : 3.92e-08, beta change : 7.70e-07 | Log Likes: full : -1.95e+02, null : -2.82e+02 | Method: Penalized ML | control: maxit : 2500, maxhs : 0, maxstep : 5, lconv : 1e-05, gconv : 1e-05, xconv : 1e-05, collapse : TRUE, fit : NR, call : logistf.control(maxit = n_iter) | mod control: tau : 0.5, terms.fit : NULL, call : logistf.mod.control() 47512 29904-0 [Toxoplasma gondii DNA [Presence] in Specimen by NAA with probe detection, firth]: nCase: 751 | nCon: 3906, corr p-val: 8.06e-08, uncorr p-val: 1.77e-08, OR: 0.108 | model: dis_status ~ 0.007[0.0e+00] + (0.108 * mod_ant[1.8e-08]) + (2.137 * male[0.0e+00]) + (1.644 * age[0.0e+00]), glm_warn [False]: nan log10 trans: False | Notes: n=4657 | DoF=3 | n iters: full : 6.00e+00, null : 4.00e+00 | Conv at last: LL change : -2.43e-11, max abs score : 1.08e-08, beta change : 4.76e-07 | Log Likes: full : -1.80e+03, null : -2.05e+03 | Method: Penalized ML | control: maxit : 2500, maxhs : 0, maxstep : 5, lconv : 1e-05, gconv : 1e-05, xconv : 1e-05, collapse : TRUE, fit : NR, call : logistf.control(maxit = n_iter) | mod control: tau : 0.5, terms.fit : NULL, call : logistf.mod.control() 47515 42626-2 [Toxoplasma gondii DNA [Presence] in Cerebral spinal fluid by NAA with probe detection, firth]: nCase: 432 | nCon: 2335, corr p-val: 0.904, uncorr p-val: 0.829, OR: 0.827 | model: dis_status ~ 0.004[0.0e+00] + (0.827 * mod_ant[0.829]) + (1.704 * male[1.8e-06]) + (1.807 * age[0.0e+00]), glm_warn [False]: nan log10 trans: False | Notes: n=2767 | DoF=3 | n iters: full : 6.00e+00, null : 4.00e+00 | Conv at last: LL change : 1.48e-11, max abs score : 1.25e-08, beta change : 6.36e-07 | Log Likes: full : -1.04e+03, null : -1.19e+03 | Method: Penalized ML | control: maxit : 2500, maxhs : 0, maxstep : 5, lconv : 1e-05, gconv : 1e-05, xconv : 1e-05, collapse : TRUE, fit : NR, call : logistf.control(maxit = n_iter) | mod control: tau : 0.5, terms.fit : NULL, call : logistf.mod.control() dtype: object	False		False		False		False		other	Sarcocystidae	Toxoplasmatinae	T. gondii
Coronary atherosclerosis	circulatory system	411.4	VZV	gE_gl	Yes	Unknown	replicated	0.2489213509120615	1.631792499538295e-99	1.114	2.08	[0.961-1.291]	[1.945-2.225]	846	8060	6892	118962	19162-7	Varicella zoster virus IgG Ab [Presence] in Serum	glm	sex, bmi, age, tobac	sex, age	All	All	0	dis_status ~ 1.4e-05[4.2e-107] + (1.114 * mod_ant[0.152]) + (3.329 * male[1.1e-49]) + (1.853 * bmi[3.0e-15]) + (2.417 * age[1.9e-55]) + (1.192 * tobac1[0.033]) + (1.723 * tobac2[7.3e-06]) + (1.242 * tobac3[0.635])	dis_status ~ 2.4e-04[0.0e+00] + (2.080 * mod_ant[5.4e-101]) + (3.376 * male[0.0e+00]) + (1.2e-05 * sex2[0.887]) + (2.481 * age[0.0e+00])	2.79	2.71	0.5	0.51	2.81	2.71	36013	82949	1479	5413	71.7	66.79	61.96	38.22	0.152095377020584	5.37953571276361e-101	sex, bmi, age, tobac	sex1 : 1.06e-49, bmi : 2.95e-15, age : 1.94e-55, tobac1 : 3.33e-02, tobac2 : 7.34e-06, tobac3 : 6.35e-01	sex1: 3.329 [2.839-3.903], bmi: 1.853 [1.59-2.159], age: 2.417 [2.165-2.699], tobac1: 1.192 [1.014-1.400], tobac2: 1.723 [1.359-2.186], tobac3: 1.242 [0.508-3.036]	sex1 : 0.00e+00, sex2 : 8.87e-01, age : 0.00e+00	sex1: 3.376 [3.19-3.574], sex2: 1.2e-05 [8.87e-74-1.51e+63], age: 2.481 [2.433-2.530]		0 15410-4 [Varicella zoster virus IgG Ab [Presence] in Serum by Immunoassay, glm]: nCase: 12469 | nCon: 230592, corr p-val: 6.53e-09, uncorr p-val: 1.33e-09, OR: 1.338 | model: dis_status ~ 3.5e-04[0.0e+00] + (1.338 * mod_ant[1.3e-09]) + (3.004 * male[0.0e+00]) + (1.469 * sex2[0.627]) + (2.292 * age[0.0e+00]), glm_warn [False]: nan log10 trans: False | Notes: nan 1 43588-3 [Varicella zoster virus IgM Ab [Presence] in Serum by Immunofluorescence, glm]: nCase: 356 | nCon: 1594, corr p-val: 0.121, uncorr p-val: 0.054, OR: 1.989 | model: dis_status ~ 0.004[1.6e-86] + (1.989 * mod_ant[0.054]) + (1.652 * male[1.6e-04]) + (6.5e-05 * sex2[0.976]) + (2.009 * age[1.9e-56]), glm_warn [False]: nan log10 trans: False | Notes: nan 2 29248-2 [Varicella zoster virus DNA [Presence] in Blood by NAA with probe detection, glm]: nCase: 308 | nCon: 1368, corr p-val: 0.728, uncorr p-val: 0.61, OR: 1.229 | model: dis_status ~ 0.009[1.8e-58] + (1.229 * mod_ant[0.610]) + (1.859 * male[5.8e-06]) + (1.673 * age[9.4e-31]), glm_warn [False]: nan log10 trans: False | Notes: nan 3 94584-0 [Varicella zoster virus DNA [Presence] in Specimen by NAA with non-probe detection, glm]: nCase: 46 | nCon: 516, corr p-val: 0.946, uncorr p-val: 0.914, OR: 1.055 | model: dis_status ~ 0.003[1.1e-20] + (1.055 * mod_ant[0.914]) + (1.938 * male[0.062]) + (1.911 * age[3.8e-13]), glm_warn [False]: nan log10 trans: False | Notes: nan 4 82188-4 [Varicella zoster virus DNA [Presence] in Cerebral spinal fluid by NAA with non-probe detection, glm]: nCase: 1838 | nCon: 18510, corr p-val: 0.976, uncorr p-val: 0.966, OR: 1.011 | model: dis_status ~ 0.003[0.0e+00] + (1.011 * mod_ant[0.966]) + (1.611 * male[2.2e-19]) + (9.9e-06 * sex2[0.929]) + (1.836 * age[9.5e-302]), glm_warn [False]: nan log10 trans: False | Notes: nan dtype: object	47516 11483-5 [Varicella zoster virus DNA [Presence] in Specimen by NAA with probe detection, glm]: nCase: 4645 | nCon: 32542, corr p-val: 0.051, uncorr p-val: 0.02, OR: 0.867 | model: dis_status ~ 0.002[0.0e+00] + (0.867 * mod_ant[0.020]) + (2.051 * male[1.1e-96]) + (1.6e-04 * sex2[0.932]) + (1.923 * age[0.0e+00]), glm_warn [False]: nan log10 trans: False | Notes: nan 47519 21598-8 [Varicella zoster virus DNA [Presence] in Cerebral spinal fluid by NAA with probe detection, glm]: nCase: 1983 | nCon: 8875, corr p-val: 7.08e-03, uncorr p-val: 2.45e-03, OR: 0.769 | model: dis_status ~ 0.002[0.0e+00] + (0.769 * mod_ant[0.002]) + (1.738 * male[3.3e-23]) + (0.002 * sex2[0.966]) + (2.026 * age[1.9e-279]), glm_warn [False]: nan log10 trans: False | Notes: nan 47522 5882-6 [Varicella zoster virus Ag [Presence] in Specimen by Immunofluorescence, glm]: nCase: 436 | nCon: 2146, corr p-val: 0.278, uncorr p-val: 0.169, OR: 0.841 | model: dis_status ~ 6.5e-04[3.3e-99] + (0.841 * mod_ant[0.169]) + (2.208 * male[7.5e-11]) + (2.320 * age[1.4e-72]), glm_warn [False]: nan log10 trans: False | Notes: nan 47523 8049-9 [Varicella zoster virus DNA [Presence] in Serum by NAA with probe detection, glm]: nCase: 516 | nCon: 1354, corr p-val: 0.674, uncorr p-val: 0.537, OR: 0.874 | model: dis_status ~ 0.012[2.0e-61] + (0.874 * mod_ant[0.537]) + (1.472 * male[4.9e-04]) + (1.705 * age[3.5e-41]), glm_warn [False]: nan log10 trans: False | Notes: nan dtype: object	False		False		False		False		virus	Herpesviridae		alphaherpesvirus 3
Aneurysm and dissection of heart	circulatory system	411.41	BKV	VP1	No	Unknown	did_not_attempt	0.5812162827057541		1.284		[0.627-2.630]		35	8060						age		All			dis_status ~ 4.4e-06[7.6e-08] + (1.284 * mod_ant[0.494]) + (2.390 * age[5.3e-04])		3.42	3.4	0.6	0.48	3.5	3.54					71.64	66.79			0.494033840299891		age	age : 5.29e-04	age: 2.390 [1.46-3.911]						False				False				virus	Polyomaviridae		polyomavirus 1
Aneurysm and dissection of heart	circulatory system	411.41	C. trach.	momp_A	No	Unknown	did_not	0.2930195309822136	0.09073164405759872	0.556	0.278	[0.296-1.046]	[0.058-0.783]	35	8060	490	777138	43304-5	Chlamydia trachomatis rRNA [Presence] in Specimen by NAA with probe detection	firth	age	age	All	All	0	dis_status ~ 3.1e-05[2.4e-08] + (0.556 * mod_ant[0.069]) + (2.268 * age[0.001])	dis_status ~ 5.8e-05[0.0e+00] + (0.278 * mod_ant[0.011]) + (1.824 * age[0.0e+00])	1.14	1.34	0.33	0.59	1.08	1.28	752673	24465	488	2	71.64	66.79	46.57	34.85	0.0685272112916811	0.0111099972315427	age	age : 1.09e-03	age: 2.268 [1.387-3.707]	age : 0.00e+00	age: 1.824 [1.724-1.929]	n=777628 | DoF=2 | n iters: full : 1.20e+01, null : 1.00e+01 | Conv at last: LL change : 2.57e-08, max abs score : 1.55e-09, beta change : 1.83e-08 | Log Likes: full : -3.90e+03, null : -4.09e+03 | Method: Penalized ML | control: maxit : 2500, maxhs : 0, maxstep : 5, lconv : 1e-05, gconv : 1e-05, xconv : 1e-05, collapse : TRUE, fit : NR, call : logistf.control(maxit = n_iter) | mod control: tau : 0.5, terms.fit : NULL, call : logistf.mod.control()	0 21613-5 [Chlamydia trachomatis DNA [Presence] in Specimen by NAA with probe detection, glm]: nCase: 791 | nCon: 1271213, corr p-val: 0.1, uncorr p-val: 0.013, OR: 0.389 | model: dis_status ~ 4.9e-05[0.0e+00] + (0.389 * mod_ant[0.013]) + (1.802 * age[8.6e-146]), glm_warn [False]: nan log10 trans: False | Notes: nan 1 43404-3 [Chlamydia trachomatis DNA [Presence] in Specimen by Probe with signal amplification, firth]: nCase: 218 | nCon: 452696, corr p-val: 0.337, uncorr p-val: 0.065, OR: 0.296 | model: dis_status ~ 3.2e-05[0.0e+00] + (0.296 * mod_ant[0.065]) + (1.966 * age[0.0e+00]), glm_warn [False]: nan log10 trans: False | Notes: n=452914 | DoF=2 | n iters: full : 1.20e+01, null : 1.00e+01 | Conv at last: LL change : -4.71e-09, max abs score : 8.84e-10, beta change : 1.72e-07 | Log Likes: full : -1.77e+03, null : -1.88e+03 | Method: Penalized ML | control: maxit : 2500, maxhs : 0, maxstep : 5, lconv : 1e-05, gconv : 1e-05, xconv : 1e-05, collapse : TRUE, fit : NR, call : logistf.control(maxit = n_iter) | mod control: tau : 0.5, terms.fit : NULL, call : logistf.mod.control() 2 42931-6 [Chlamydia trachomatis rRNA [Presence] in Urine by NAA with probe detection, firth]: nCase: 78 | nCon: 132553, corr p-val: 0.788, uncorr p-val: 0.285, OR: 0.295 | model: dis_status ~ 3.6e-05[0.0e+00] + (0.295 * mod_ant[0.285]) + (2.026 * age[0.0e+00]), glm_warn [False]: nan log10 trans: False | Notes: n=132631 | DoF=2 | n iters: full : 1.20e+01, null : 1.00e+01 | Conv at last: LL change : -9.11e-10, max abs score : 1.93e-09, beta change : 4.73e-07 | Log Likes: full : -6.01e+02, null : -6.53e+02 | Method: Penalized ML | control: maxit : 2500, maxhs : 0, maxstep : 5, lconv : 1e-05, gconv : 1e-05, xconv : 1e-05, collapse : TRUE, fit : NR, call : logistf.control(maxit = n_iter) | mod control: tau : 0.5, terms.fit : NULL, call : logistf.mod.control() 3 21190-4 [Chlamydia trachomatis DNA [Presence] in Cervix by NAA with probe detection, firth]: nCase: 55 | nCon: 62062, corr p-val: 0.921, uncorr p-val: 0.662, OR: 0.568 | model: dis_status ~ 7.5e-05[0.0e+00] + (0.568 * mod_ant[0.662]) + (1.867 * age[3.5e-09]), glm_warn [False]: nan log10 trans: False | Notes: n=62117 | DoF=2 | n iters: full : 1.10e+01, null : 9.00e+00 | Conv at last: LL change : 2.76e-10, max abs score : 4.85e-08, beta change : 1.27e-07 | Log Likes: full : -4.19e+02, null : -4.37e+02 | Method: Penalized ML | control: maxit : 2500, maxhs : 0, maxstep : 5, lconv : 1e-05, gconv : 1e-05, xconv : 1e-05, collapse : TRUE, fit : NR, call : logistf.control(maxit = n_iter) | mod control: tau : 0.5, terms.fit : NULL, call : logistf.mod.control() 4 6356-0 [Chlamydia trachomatis DNA [Presence] in Genital specimen by NAA with probe detection, firth]: nCase: 37 | nCon: 62817, corr p-val: 0.921, uncorr p-val: 0.678, OR: 0.581 | model: dis_status ~ 9.7e-05[0.0e+00] + (0.581 * mod_ant[0.678]) + (1.581 * age[1.4e-04]), glm_warn [False]: nan log10 trans: False | Notes: n=62854 | DoF=2 | n iters: full : 1.10e+01, null : 1.00e+01 | Conv at last: LL change : 3.31e-10, max abs score : 7.66e-07, beta change : 1.76e-06 | Log Likes: full : -3.01e+02, null : -3.08e+02 | Method: Penalized ML | control: maxit : 2500, maxhs : 0, maxstep : 5, lconv : 1e-05, gconv : 1e-05, xconv : 1e-05, collapse : TRUE, fit : NR, call : logistf.control(maxit = n_iter) | mod control: tau : 0.5, terms.fit : NULL, call : logistf.mod.control() 5 4993-2 [Chlamydia trachomatis rRNA [Presence] in Specimen by Probe, firth]: nCase: 34 | nCon: 51170, corr p-val: 0.942, uncorr p-val: 0.874, OR: 0.804 | model: dis_status ~ 3.4e-05[0.0e+00] + (0.804 * mod_ant[0.874]) + (1.998 * age[3.7e-08]), glm_warn [False]: nan log10 trans: False | Notes: n=51204 | DoF=2 | n iters: full : 1.10e+01, null : 1.00e+01 | Conv at last: LL change : 1.13e-10, max abs score : 2.19e-06, beta change : 5.18e-06 | Log Likes: full : -2.64e+02, null : -2.79e+02 | Method: Penalized ML | control: maxit : 2500, maxhs : 0, maxstep : 5, lconv : 1e-05, gconv : 1e-05, xconv : 1e-05, collapse : TRUE, fit : NR, call : logistf.control(maxit = n_iter) | mod control: tau : 0.5, terms.fit : NULL, call : logistf.mod.control() 6 6357-8 [Chlamydia trachomatis DNA [Presence] in Urine by NAA with probe detection, firth]: nCase: 127 | nCon: 247158, corr p-val: 0.964, uncorr p-val: 0.915, OR: 0.944 | model: dis_status ~ 3.3e-05[0.0e+00] + (0.944 * mod_ant[0.915]) + (1.893 * age[0.0e+00]), glm_warn [False]: nan log10 trans: False | Notes: n=247285 | DoF=2 | n iters: full : 1.10e+01, null : 1.00e+01 | Conv at last: LL change : 1.05e-09, max abs score : 2.90e-07, beta change : 6.65e-07 | Log Likes: full : -1.02e+03, null : -1.08e+03 | Method: Penalized ML | control: maxit : 2500, maxhs : 0, maxstep : 5, lconv : 1e-05, gconv : 1e-05, xconv : 1e-05, collapse : TRUE, fit : NR, call : logistf.control(maxit = n_iter) | mod control: tau : 0.5, terms.fit : NULL, call : logistf.mod.control() dtype: object	47529 31777-6 [Chlamydia trachomatis Ag [Presence] in Specimen, firth]: nCase: 60 | nCon: 103366, corr p-val: 0.464, uncorr p-val: 0.118, OR: 2.723 | model: dis_status ~ 2.8e-05[0.0e+00] + (2.723 * mod_ant[0.118]) + (1.788 * age[2.2e-10]), glm_warn [False]: nan log10 trans: False | Notes: n=103426 | DoF=2 | n iters: full : 1.10e+01, null : 1.00e+01 | Conv at last: LL change : -1.81e-11, max abs score : 4.84e-07, beta change : 1.58e-06 | Log Likes: full : -4.82e+02, null : -5.02e+02 | Method: Penalized ML | control: maxit : 2500, maxhs : 0, maxstep : 5, lconv : 1e-05, gconv : 1e-05, xconv : 1e-05, collapse : TRUE, fit : NR, call : logistf.control(maxit = n_iter) | mod control: tau : 0.5, terms.fit : NULL, call : logistf.mod.control() 47533 45084-1 [Chlamydia trachomatis DNA [Presence] in Vaginal fluid by NAA with probe detection, firth]: nCase: 42 | nCon: 45907, corr p-val: 0.921, uncorr p-val: 0.494, OR: 1.879 | model: dis_status ~ 8.3e-05[0.0e+00] + (1.879 * mod_ant[0.494]) + (1.807 * age[1.3e-08]), glm_warn [False]: nan log10 trans: False | Notes: n=45949 | DoF=2 | n iters: full : 1.10e+01, null : 9.00e+00 | Conv at last: LL change : -6.21e-11, max abs score : 1.55e-07, beta change : 3.26e-07 | Log Likes: full : -3.16e+02, null : -3.32e+02 | Method: Penalized ML | control: maxit : 2500, maxhs : 0, maxstep : 5, lconv : 1e-05, gconv : 1e-05, xconv : 1e-05, collapse : TRUE, fit : NR, call : logistf.control(maxit = n_iter) | mod control: tau : 0.5, terms.fit : NULL, call : logistf.mod.control() 47535 50387-0 [Chlamydia trachomatis rRNA [Presence] in Cervix by NAA with probe detection, firth]: nCase: 34 | nCon: 105337, corr p-val: 0.942, uncorr p-val: 0.873, OR: 1.268 | model: dis_status ~ 1.6e-05[0.0e+00] + (1.268 * mod_ant[0.873]) + (2.083 * age[1.4e-08]), glm_warn [False]: nan log10 trans: False | Notes: n=105371 | DoF=2 | n iters: full : 1.20e+01, null : 1.00e+01 | Conv at last: LL change : -1.07e-11, max abs score : 3.72e-07, beta change : 1.00e-06 | Log Likes: full : -2.88e+02, null : -3.04e+02 | Method: Penalized ML | control: maxit : 2500, maxhs : 0, maxstep : 5, lconv : 1e-05, gconv : 1e-05, xconv : 1e-05, collapse : TRUE, fit : NR, call : logistf.control(maxit = n_iter) | mod control: tau : 0.5, terms.fit : NULL, call : logistf.mod.control() dtype: object	False		False		False		False		bacteria	Chlamydiaceae		C. trachomatis
Aneurysm and dissection of heart	circulatory system	411.41	CMV	pp150 Nter	No	Unknown	did_not_attempt	0.4725398514486507		0.836		[0.593-1.179]		35	8060						age		All			dis_status ~ 1.5e-05[1.0e-09] + (0.836 * mod_ant[0.307]) + (2.407 * age[4.8e-04])		2.41	2.51	1.02	0.97	2.46	2.7					71.64	66.79			0.307150903441623		age	age : 4.76e-04	age: 2.407 [1.471-3.940]						False				False				virus	Herpesviridae	Betaherpesvirinae	betaherpesvirus 5
Aneurysm and dissection of heart	circulatory system	411.41	EBV	ZEBRA	No	Unknown	did_not	0.2930195309822136	0.02997126662480545	0.664	0.604	[0.448-0.986]	[0.436-0.837]	35	8060	339	77289	24114-1	Epstein Barr virus capsid IgG Ab [Presence] in Serum by Immunoassay	glm	age	age	All	All	0	dis_status ~ 3.8e-05[6.4e-08] + (0.664 * mod_ant[0.042]) + (2.362 * age[5.7e-04])	dis_status ~ 0.003[9.4e-240] + (0.604 * mod_ant[0.002]) + (1.142 * age[3.0e-05])	2.87	3.1	0.9	0.67	3.22	3.31	10527	66762	54	285	71.64	66.79	52.45	49	0.0421696140061156	0.0024466340101882	age	age : 5.70e-04	age: 2.362 [1.449-3.852]	age : 3.00e-05	age: 1.142 [1.073-1.215]		0 5156-5 [Epstein Barr virus nuclear IgG Ab [Presence] in Serum by Immunoassay, glm]: nCase: 124 | nCon: 14697, corr p-val: 0.422, uncorr p-val: 0.099, OR: 0.677 | model: dis_status ~ 0.003[9.9e-88] + (0.677 * mod_ant[0.099]) + (1.304 * age[1.4e-07]), glm_warn [False]: nan log10 trans: False | Notes: nan 1 30339-6 [Epstein Barr virus capsid IgG Ab [Presence] in Serum, glm]: nCase: 81 | nCon: 38925, corr p-val: 0.821, uncorr p-val: 0.333, OR: 0.677 | model: dis_status ~ 7.2e-04[1.6e-75] + (0.677 * mod_ant[0.333]) + (1.311 * age[5.9e-05]), glm_warn [False]: nan log10 trans: False | Notes: nan 2 22295-0 [Epstein Barr virus early IgG Ab [Presence] in Serum, firth]: nCase: 20 | nCon: 10694, corr p-val: 0.867, uncorr p-val: 0.404, OR: 0.625 | model: dis_status ~ 5.7e-04[0.0e+00] + (0.625 * mod_ant[0.404]) + (1.376 * age[0.001]), glm_warn [False]: nan log10 trans: False | Notes: n=10714 | DoF=2 | n iters: full : 1.00e+01, null : 9.00e+00 | Conv at last: LL change : 5.91e-11, max abs score : 4.03e-06, beta change : 5.05e-06 | Log Likes: full : -1.36e+02, null : -1.41e+02 | Method: Penalized ML | control: maxit : 2500, maxhs : 0, maxstep : 5, lconv : 1e-05, gconv : 1e-05, xconv : 1e-05, collapse : TRUE, fit : NR, call : logistf.control(maxit = n_iter) | mod control: tau : 0.5, terms.fit : NULL, call : logistf.mod.control() 3 30340-4 [Epstein Barr virus capsid IgM Ab [Presence] in Serum, glm]: nCase: 121 | nCon: 39679, corr p-val: 0.907, uncorr p-val: 0.458, OR: 0.76 | model: dis_status ~ 0.002[7.3e-164] + (0.760 * mod_ant[0.458]) + (1.119 * age[0.009]), glm_warn [False]: nan log10 trans: False | Notes: nan dtype: object	47547 22296-8 [Epstein Barr virus nuclear Ab [Presence] in Serum, glm]: nCase: 63 | nCon: 12145, corr p-val: 0.921, uncorr p-val: 0.715, OR: 1.114 | model: dis_status ~ 0.004[4.5e-102] + (1.114 * mod_ant[0.715]) + (1.028 * age[0.667]), glm_warn [False]: nan log10 trans: False | Notes: nan 47549 24115-8 [Epstein Barr virus capsid IgM Ab [Presence] in Serum by Immunoassay, glm]: nCase: 219 | nCon: 48997, corr p-val: 0.984, uncorr p-val: 0.984, OR: 1.006 | model: dis_status ~ 0.003[9.7e-220] + (1.006 * mod_ant[0.984]) + (1.057 * age[0.100]), glm_warn [False]: nan log10 trans: False | Notes: nan 47552 40752-8 [Epstein Barr virus early IgG Ab [Presence] in Serum by Immunoassay, glm]: nCase: 95 | nCon: 18281, corr p-val: 0.511, uncorr p-val: 0.141, OR: 1.61 | model: dis_status ~ 0.002[6.8e-75] + (1.610 * mod_ant[0.141]) + (1.134 * age[0.026]), glm_warn [False]: nan log10 trans: False | Notes: nan 47553 5002-1 [Epstein Barr virus DNA [Presence] in Blood by NAA with probe detection, firth]: nCase: 32 | nCon: 3904, corr p-val: 0.972, uncorr p-val: 0.953, OR: 1.034 | model: dis_status ~ 0.013[0.0e+00] + (1.034 * mod_ant[0.953]) + (0.877 * age[0.133]), glm_warn [False]: nan log10 trans: False | Notes: n=3936 | DoF=2 | n iters: full : 8.00e+00, null : 7.00e+00 | Conv at last: LL change : 3.14e-10, max abs score : 9.36e-06, beta change : 5.73e-06 | Log Likes: full : -1.80e+02, null : -1.81e+02 | Method: Penalized ML | control: maxit : 2500, maxhs : 0, maxstep : 5, lconv : 1e-05, gconv : 1e-05, xconv : 1e-05, collapse : TRUE, fit : NR, call : logistf.control(maxit = n_iter) | mod control: tau : 0.5, terms.fit : NULL, call : logistf.mod.control() 47554 5005-4 [Epstein Barr virus DNA [Presence] in Specimen by NAA with probe detection, glm]: nCase: 52 | nCon: 12850, corr p-val: 0.876, uncorr p-val: 0.429, OR: 1.323 | model: dis_status ~ 6.7e-04[8.1e-42] + (1.323 * mod_ant[0.429]) + (1.364 * age[2.7e-04]), glm_warn [False]: nan log10 trans: False | Notes: nan 47556 59183-4 [Epstein Barr virus early diffuse IgG Ab [Presence] in Serum, glm]: nCase: 47 | nCon: 14194, corr p-val: 0.907, uncorr p-val: 0.463, OR: 1.28 | model: dis_status ~ 5.0e-04[2.2e-27] + (1.280 * mod_ant[0.463]) + (1.366 * age[0.005]), glm_warn [False]: nan log10 trans: False | Notes: nan 47557 7883-2 [Epstein Barr virus nuclear IgG Ab [Presence] in Serum, firth]: nCase: 38 | nCon: 22701, corr p-val: 0.921, uncorr p-val: 0.714, OR: 1.24 | model: dis_status ~ 3.3e-04[0.0e+00] + (1.240 * mod_ant[0.714]) + (1.334 * age[0.002]), glm_warn [False]: nan log10 trans: False | Notes: n=22739 | DoF=2 | n iters: full : 1.00e+01, null : 9.00e+00 | Conv at last: LL change : 2.87e-10, max abs score : 9.19e-06, beta change : 7.36e-06 | Log Likes: full : -2.69e+02, null : -2.76e+02 | Method: Penalized ML | control: maxit : 2500, maxhs : 0, maxstep : 5, lconv : 1e-05, gconv : 1e-05, xconv : 1e-05, collapse : TRUE, fit : NR, call : logistf.control(maxit = n_iter) | mod control: tau : 0.5, terms.fit : NULL, call : logistf.mod.control() dtype: object	False		False		False		False		virus	Herpesviridae		gammaherpesvirus 4
Aneurysm and dissection of heart	circulatory system	411.41	HBV	HBc	No	Unknown	did_not_attempt	0.3056281368861887		0.579		[0.307-1.092]		35	8060								All			dis_status ~ 0.006[4.6e-109] + (0.579 * mod_ant[0.092])		0.49	0.67	0.59	0.64	0.3	0.7					71.64	66.79			0.0916884410658566			:							False				False				virus	Hepadnaviridae		Hepatitis B virus
Aneurysm and dissection of heart	circulatory system	411.41	HCV	NS3	No	Unknown	did_not_attempt	0.4999872357392862		0.779		[0.444-1.366]		35	8060								All			dis_status ~ 0.006[1.4e-36] + (0.779 * mod_ant[0.383])		1.28	1.36	0.6	0.55	1.48	1.49					71.64	66.79			0.383216322602775			:							False				False				virus	Flaviviridae		Hepacivirus C
Aneurysm and dissection of heart	circulatory system	411.41	HHV-6	IE1B	No	Unknown	did_not_attempt	0.373591622046942		0.648		[0.34-1.234]		35	8060						age		All			dis_status ~ 3.2e-05[1.1e-07] + (0.648 * mod_ant[0.187]) + (2.347 * age[6.7e-04])		2.28	2.4	0.46	0.52	2.25	2.37					71.64	66.79			0.186795811023471		age	age : 6.73e-04	age: 2.347 [1.435-3.838]						False				False				virus	Herpesviridae	Betaherpesvirinae	betaherpesvirus 6
Aneurysm and dissection of heart	circulatory system	411.41	HHV-7	U14	No	Unknown	did_not_attempt	0.986789217526499		0.994		[0.469-2.104]		35	8060						age		All			dis_status ~ 1.2e-05[7.8e-08] + (0.994 * mod_ant[0.987]) + (2.348 * age[6.6e-04])		2.74	2.75	0.48	0.44	2.85	2.79					71.64	66.79			0.986789217526499		age	age : 6.56e-04	age: 2.348 [1.437-3.837]						False				False				virus	Herpesviridae	Betaherpesvirinae	betaherpesvirus 7
Aneurysm and dissection of heart	circulatory system	411.41	HIV	env	No	Unknown	did_not_attempt	0.4999872357392862		0.726		[0.344-1.530]		35	8060						age		All			dis_status ~ 1.9e-05[7.1e-09] + (0.726 * mod_ant[0.400]) + (2.354 * age[6.4e-04])		1.47	1.53	0.37	0.4	1.52	1.58					71.64	66.79			0.399989788591429		age	age : 6.36e-04	age: 2.354 [1.44-3.847]						False				False				virus	Retroviridae		Lentivirus
Aneurysm and dissection of heart	circulatory system	411.41	HPV-16	E7	No	Unknown	did_not	0.2930195309822136	0.2088762038497838	0.605	0.709	[0.359-1.019]	[0.516-0.975]	35	8060	665	520957	30167-1	Human papilloma virus 16+18+31+33+35+39+45+51+52+56+58+59+68 DNA [Presence] in Cervix by Probe with signal amplification	glm	age	age	All	All	0	dis_status ~ 1.7e-05[1.7e-09] + (0.605 * mod_ant[0.059]) + (2.399 * age[5.3e-04])	dis_status ~ 6.9e-05[0.0e+00] + (0.709 * mod_ant[0.034]) + (1.740 * age[7.1e-73])	0.97	1.15	0.62	0.61	1.08	1.26	460945	60012	624	41	71.64	66.79	57.95	48.6	0.0590644222098238	0.03410223736323	age	age : 5.29e-04	age: 2.399 [1.463-3.935]	age : 7.14e-73	age: 1.740 [1.638-1.848]		0 61372-9 [Human papilloma virus 16 DNA [Presence] in Specimen by NAA with probe detection, glm]: nCase: 479 | nCon: 255455, corr p-val: 0.942, uncorr p-val: 0.816, OR: 0.92 | model: dis_status ~ 1.8e-04[0.0e+00] + (0.920 * mod_ant[0.816]) + (1.568 * age[3.1e-36]), glm_warn [False]: nan log10 trans: False | Notes: nan dtype: object	47594 17399-7 [Human papilloma virus 16 Ag [Presence] in Specimen, firth]: nCase: 46 | nCon: 34171, corr p-val: 0.417, uncorr p-val: 0.088, OR: 3.801 | model: dis_status ~ 1.0e-04[0.0e+00] + (3.801 * mod_ant[0.088]) + (1.643 * age[1.1e-05]), glm_warn [False]: nan log10 trans: False | Notes: n=34217 | DoF=2 | n iters: full : 1.00e+01, null : 9.00e+00 | Conv at last: LL change : 1.83e-10, max abs score : 3.19e-06, beta change : 9.72e-06 | Log Likes: full : -3.35e+02, null : -3.46e+02 | Method: Penalized ML | control: maxit : 2500, maxhs : 0, maxstep : 5, lconv : 1e-05, gconv : 1e-05, xconv : 1e-05, collapse : TRUE, fit : NR, call : logistf.control(maxit = n_iter) | mod control: tau : 0.5, terms.fit : NULL, call : logistf.mod.control() 47596 49896-4 [Human papilloma virus 16+18+31+33+35+39+45+51+52+56+58+59+68 DNA [Presence] in Specimen by NAA with probe detection, glm]: nCase: 206 | nCon: 144662, corr p-val: 0.921, uncorr p-val: 0.571, OR: 1.161 | model: dis_status ~ 1.6e-04[2.2e-163] + (1.161 * mod_ant[0.571]) + (1.471 * age[8.1e-14]), glm_warn [False]: nan log10 trans: False | Notes: nan 47597 59263-4 [Human papilloma virus 16 DNA [Presence] in Cervix by Probe with signal amplification, firth]: nCase: 28 | nCon: 52003, corr p-val: 0.942, uncorr p-val: 0.824, OR: 1.212 | model: dis_status ~ 5.4e-05[0.0e+00] + (1.212 * mod_ant[0.824]) + (1.586 * age[0.002]), glm_warn [False]: nan log10 trans: False | Notes: n=52031 | DoF=2 | n iters: full : 1.20e+01, null : 1.00e+01 | Conv at last: LL change : -1.21e-10, max abs score : 2.15e-07, beta change : 6.68e-07 | Log Likes: full : -2.30e+02, null : -2.35e+02 | Method: Penalized ML | control: maxit : 2500, maxhs : 0, maxstep : 5, lconv : 1e-05, gconv : 1e-05, xconv : 1e-05, collapse : TRUE, fit : NR, call : logistf.control(maxit = n_iter) | mod control: tau : 0.5, terms.fit : NULL, call : logistf.mod.control() 47598 59420-0 [Human papilloma virus 16+18+31+33+35+39+45+51+52+56+58+59+66+68 DNA [Presence] in Cervix by Probe with signal amplification, glm]: nCase: 158 | nCon: 199363, corr p-val: 0.931, uncorr p-val: 0.732, OR: 1.114 | model: dis_status ~ 3.0e-05[1.5e-158] + (1.114 * mod_ant[0.732]) + (1.867 * age[4.4e-21]), glm_warn [False]: nan log10 trans: False | Notes: nan dtype: object	False		False		False		False		virus	Papillomaviridae		Alphapapillomavirus 9
Aneurysm and dissection of heart	circulatory system	411.41	HPV-18	L1	No	Unknown	did_not_attempt	0.3609619491479489		0.63		[0.329-1.205]		35	8060								All			dis_status ~ 0.009[1.5e-21] + (0.630 * mod_ant[0.162])		1.42	1.53	0.43	0.45	1.41	1.57					71.64	66.79			0.162432877116577			:							False				False				virus	Papillomaviridae		Alphapapillomavirus 7
Aneurysm and dissection of heart	circulatory system	411.41	H. pylori	UreA	No	Unknown	did_not_attempt	0.4180802706526091		0.798		[0.552-1.153]		35	8060								All			dis_status ~ 0.006[2.8e-61] + (0.798 * mod_ant[0.230])		1.38	1.57	0.81	0.94	1.43	1.52					71.64	66.79			0.229944148858935			:							False				False				bacteria	Helicobacteraceae		H. pylori
Aneurysm and dissection of heart	circulatory system	411.41	HSV-1	IgG	No	Unknown	did_not_attempt	0.4910248533366001		0.842		[0.589-1.203]		35	8060						age		All			dis_status ~ 1.7e-05[3.2e-09] + (0.842 * mod_ant[0.344]) + (2.382 * age[5.5e-04])		2.87	2.98	0.88	0.9	3.21	3.45					71.64	66.79			0.34371739733562		age	age : 5.51e-04	age: 2.382 [1.456-3.898]						False				False				virus	Herpesviridae	Alphaherpesvirinae	alphaherpesvirus 1
Aneurysm and dissection of heart	circulatory system	411.41	HSV-2	IgG	No	Unknown	did_not_attempt	0.340259816879625		0.693		[0.437-1.100]		35	8060						age		All			dis_status ~ 2.2e-05[5.1e-09] + (0.693 * mod_ant[0.120]) + (2.321 * age[7.8e-04])		1.37	1.58	0.79	0.77	1.32	1.51					71.64	66.79			0.119753963185735		age	age : 7.77e-04	age: 2.321 [1.42-3.793]						False				False				virus	Herpesviridae	Alphaherpesvirinae	alphaherpesvirus 2
Aneurysm and dissection of heart	circulatory system	411.41	HTLV-1	env	No	Unknown	did_not_attempt	0.340259816879625		0.62		[0.33-1.163]		35	8060						age		All			dis_status ~ 2.0e-05[3.7e-09] + (0.620 * mod_ant[0.136]) + (2.378 * age[5.6e-04])		1.24	1.34	0.57	0.46	1.34	1.41					71.64	66.79			0.13610392675185		age	age : 5.64e-04	age: 2.378 [1.453-3.891]						False				False				virus	Retroviridae	Orthoretrovirinae	T-lymphotropic virus 1
Aneurysm and dissection of heart	circulatory system	411.41	JCV	VP1	No	Unknown	did_not_attempt	0.434863991635435		1.384		[0.786-2.437]		35	8060								All			dis_status ~ 0.002[8.3e-16] + (1.384 * mod_ant[0.261])		2.64	2.52	0.59	0.6	2.56	2.49					71.64	66.79			0.260918394981261			:							False				False				virus	Polyomaviridae		polyomavirus 2
Aneurysm and dissection of heart	circulatory system	411.41	KSHV	K8_1	No	Unknown	could_not	0.2930195309822136		0.526		[0.261-1.062]		35	8060						age		All			dis_status ~ 3.1e-05[3.1e-08] + (0.526 * mod_ant[0.073]) + (2.379 * age[5.5e-04])		1.61	1.71	0.28	0.37	1.68	1.75					71.64	66.79			0.0732548827455534		age	age : 5.52e-04	age: 2.379 [1.455-3.890]						False				False				virus	Herpesviridae		gammaherpesvirus 8
Aneurysm and dissection of heart	circulatory system	411.41	MCV	VP1	No	Unknown	did_not_attempt	0.59710804126313		1.14		[0.751-1.730]		35	8060								All			dis_status ~ 0.003[2.5e-19] + (1.140 * mod_ant[0.537])		2.94	2.85	0.85	0.82	3.22	3					71.64	66.79			0.537397237136817			:							False				False				virus	Polyomaviridae		polyomavirus 5
Aneurysm and dissection of heart	circulatory system	411.41	T. gondii	p22	No	Unknown	did_not	0.2930195309822136	0.9213789783677294	0.601	0.849	[0.354-1.019]	[0.471-1.530]	35	8060	103	9830	22580-5	Toxoplasma gondii IgG Ab [Presence] in Serum	glm	age	age	All	All	0	dis_status ~ 2.0e-05[3.4e-09] + (0.601 * mod_ant[0.059]) + (2.398 * age[5.1e-04])	dis_status ~ 0.001[5.4e-49] + (0.849 * mod_ant[0.587]) + (1.444 * age[6.2e-07])	1.29	1.46	0.69	0.59	1.36	1.48	8600	1230	90	13	71.64	66.79	59.77	52.04	0.0586009075528286	0.586591671534209	age	age : 5.08e-04	age: 2.398 [1.464-3.926]	age : 6.18e-07	age: 1.444 [1.25-1.668]		0 29904-0 [Toxoplasma gondii DNA [Presence] in Specimen by NAA with probe detection, firth]: nCase: 31 | nCon: 4626, corr p-val: 0.921, uncorr p-val: 0.692, OR: 0.595 | model: dis_status ~ 0.003[0.0e+00] + (0.595 * mod_ant[0.692]) + (1.200 * age[0.083]), glm_warn [False]: nan log10 trans: False | Notes: n=4657 | DoF=2 | n iters: full : 9.00e+00, null : 7.00e+00 | Conv at last: LL change : 8.53e-13, max abs score : 4.87e-07, beta change : 9.31e-07 | Log Likes: full : -1.81e+02, null : -1.82e+02 | Method: Penalized ML | control: maxit : 2500, maxhs : 0, maxstep : 5, lconv : 1e-05, gconv : 1e-05, xconv : 1e-05, collapse : TRUE, fit : NR, call : logistf.control(maxit = n_iter) | mod control: tau : 0.5, terms.fit : NULL, call : logistf.mod.control() dtype: object	47623 40677-7 [Toxoplasma gondii IgG Ab [Presence] in Serum by Immunoassay, glm]: nCase: 54 | nCon: 18388, corr p-val: 0.258, uncorr p-val: 0.045, OR: 2.039 | model: dis_status ~ 0.003[1.2e-50] + (2.039 * mod_ant[0.045]) + (1.012 * age[0.880]), glm_warn [False]: nan log10 trans: False | Notes: nan 47624 40678-5 [Toxoplasma gondii IgM Ab [Presence] in Serum or Plasma by Immunoassay, firth]: nCase: 79 | nCon: 22394, corr p-val: 0.788, uncorr p-val: 0.279, OR: 2.191 | model: dis_status ~ 9.0e-04[0.0e+00] + (2.191 * mod_ant[0.279]) + (1.299 * age[1.3e-04]), glm_warn [False]: nan log10 trans: False | Notes: n=22473 | DoF=2 | n iters: full : 9.00e+00, null : 8.00e+00 | Conv at last: LL change : 5.82e-11, max abs score : 1.14e-06, beta change : 1.98e-06 | Log Likes: full : -5.12e+02, null : -5.20e+02 | Method: Penalized ML | control: maxit : 2500, maxhs : 0, maxstep : 5, lconv : 1e-05, gconv : 1e-05, xconv : 1e-05, collapse : TRUE, fit : NR, call : logistf.control(maxit = n_iter) | mod control: tau : 0.5, terms.fit : NULL, call : logistf.mod.control() dtype: object	False		False		False		False		other	Sarcocystidae	Toxoplasmatinae	T. gondii
Aneurysm and dissection of heart	circulatory system	411.41	VZV	gE_gl	No	Unknown	did_not_attempt	0.7661197144800727		0.89		[0.462-1.715]		35	8060						age		All			dis_status ~ 1.5e-05[2.0e-08] + (0.890 * mod_ant[0.728]) + (2.359 * age[6.2e-04])		2.7	2.71	0.51	0.51	2.72	2.71					71.64	66.79			0.727813728756069		age	age : 6.20e-04	age: 2.359 [1.443-3.857]						False				False				virus	Herpesviridae		alphaherpesvirus 3
Other chronic ischemic heart disease, unspecified	circulatory system	411.8	BKV	VP1	No	Unknown	did_not	0.20146016623763	0.6550979171135994	1.147	1.346	[0.974-1.352]	[0.548-3.308]	703	8060	21	449	33978-8	BK virus DNA [Presence] in Urine by NAA with probe detection	glm	bmi, age, num_in_house, tobac, same_sex	age	All	All	0	dis_status ~ 2.1e-06[6.5e-84] + (1.147 * mod_ant[0.101]) + (2.121 * bmi[8.1e-22]) + (3.045 * age[5.6e-55]) + (0.848 * num_in_house2[0.114]) + (1.028 * num_in_house3[0.845]) + (0.872 * num_in_house4[0.473]) + (1.119 * num_in_house5[0.648]) + (2.270 * num_in_house6[0.024]) + (1.645 * tobac1[2.0e-08]) + (2.406 * tobac2[2.3e-11]) + (0.797 * tobac3[0.678]) + (1.025 * same_sex1[0.928]) + (1.348 * same_sex2[0.014])	dis_status ~ 0.001[3.5e-08] + (1.346 * mod_ant[0.517]) + (1.797 * age[0.001])	3.37	3.4	0.49	0.48	3.51	3.54	214	235	9	12	72.63	66.79	64.24	48.06	0.100730083118815	0.516519511570338	bmi, age, num_in_house, tobac, num_sex_part, same_sex	bmi : 8.09e-22, age : 5.61e-55, num_in_house2 : 1.14e-01, num_in_house3 : 8.45e-01, num_in_house4 : 4.73e-01, num_in_house5 : 6.48e-01, num_in_house6 : 2.36e-02, tobac1 : 2.03e-08, tobac2 : 2.32e-11, tobac3 : 6.78e-01, same_sex1 : 9.28e-01, same_sex2 : 1.41e-02	bmi: 2.121 [1.819-2.473], age: 3.045 [2.648-3.502], num_in_house2: 0.848 [0.69-1.041], num_in_house3: 1.028 [0.78-1.355], num_in_house4: 0.872 [0.599-1.268], num_in_house5: 1.119 [0.689-1.818], num_in_house6: 2.270 [1.116-4.615], tobac1: 1.645 [1.383-1.958], tobac2: 2.406 [1.86-3.112], tobac3: 0.797 [0.273-2.325], same_sex1: 1.025 [0.60-1.752], same_sex2: 1.348 [1.062-1.711]	age : 1.05e-03	age: 1.797 [1.266-2.551]		0 47251-4 [BK virus DNA [Presence] in Specimen by NAA with probe detection, glm]: nCase: 69 | nCon: 1142, corr p-val: 0.82, uncorr p-val: 0.736, OR: 1.112 | model: dis_status ~ 0.003[7.5e-18] + (1.112 * mod_ant[0.736]) + (1.685 * age[7.2e-07]), glm_warn [False]: nan log10 trans: False | Notes: nan dtype: object	47630 32362-6 [BK virus DNA [Presence] in Serum or Plasma by NAA with probe detection, firth]: nCase: 49 | nCon: 927, corr p-val: 0.215, uncorr p-val: 0.089, OR: 0.485 | model: dis_status ~ 0.002[0.0e+00] + (0.485 * mod_ant[0.089]) + (1.719 * age[3.3e-06]), glm_warn [False]: nan log10 trans: False | Notes: n=976 | DoF=2 | n iters: full : 8.00e+00, null : 5.00e+00 | Conv at last: LL change : 3.55e-12, max abs score : 2.59e-07, beta change : 1.08e-06 | Log Likes: full : -1.76e+02, null : -1.89e+02 | Method: Penalized ML | control: maxit : 2500, maxhs : 0, maxstep : 5, lconv : 1e-05, gconv : 1e-05, xconv : 1e-05, collapse : TRUE, fit : NR, call : logistf.control(maxit = n_iter) | mod control: tau : 0.5, terms.fit : NULL, call : logistf.mod.control() 47633 63475-8 [BK virus DNA [Presence] in Blood, glm]: nCase: 92 | nCon: 1077, corr p-val: 0.763, uncorr p-val: 0.631, OR: 0.86 | model: dis_status ~ 0.008[9.0e-22] + (0.860 * mod_ant[0.631]) + (1.510 * age[2.8e-07]), glm_warn [False]: nan log10 trans: False | Notes: nan dtype: object	False		False		False		False		virus	Polyomaviridae		polyomavirus 1
Other chronic ischemic heart disease, unspecified	circulatory system	411.8	C. trach.	tarp-D F2	No	Unknown	did_not	0.04960590677596943	0.2323564178148992	1.139	3.585	[1.023-1.268]	[0.730-10.820]	703	8060	78	50341	16599-3	Chlamydia trachomatis DNA [Presence] in Blood by NAA with probe detection	firth	sex, age, tdi_quant, same_sex	sex, age	All	All	0	dis_status ~ 1.2e-05[8.8e-115] + (1.139 * mod_ant[0.017]) + (3.280 * male[1.5e-42]) + (3.070 * age[1.6e-67]) + (1.072 * tdi_quant1[0.553]) + (2.147 * tdi_quant2[2.4e-08]) + (0.769 * same_sex1[0.344]) + (1.327 * same_sex2[0.020])	dis_status ~ 7.5e-06[0.0e+00] + (3.585 * mod_ant[0.102]) + (8.963 * male[3.9e-07]) + (39.608 * sex2[0.103]) + (3.078 * age[0.0e+00])	1.54	1.52	0.76	0.78	1.45	1.38	48972	1369	76	2	72.63	66.79	57.28	37.87	0.0173620673715893	0.102216198199329	sex, age, tdi_quant, num_in_house, num_sex_part, same_sex	sex1 : 1.49e-42, age : 1.62e-67, tdi_quant1 : 5.53e-01, tdi_quant2 : 2.42e-08, same_sex1 : 3.44e-01, same_sex2 : 2.03e-02	sex1: 3.280 [2.766-3.889], age: 3.070 [2.705-3.484], tdi_quant1: 1.072 [0.852-1.350], tdi_quant2: 2.147 [1.641-2.807], same_sex1: 0.769 [0.447-1.324], same_sex2: 1.327 [1.045-1.686]	sex1 : 3.89e-07, sex2 : 1.03e-01, age : 0.00e+00	sex1: 8.963 [4.253-17.356], sex2: 39.608 [0.298-366.659], age: 3.078 [2.602-3.661]	n=50419 | DoF=4 | n iters: full : 1.10e+01, null : 9.00e+00 | Conv at last: LL change : -1.83e-10, max abs score : 3.28e-07, beta change : 8.65e-07 | Log Likes: full : -4.68e+02, null : -5.80e+02 | Method: Penalized ML | control: maxit : 2500, maxhs : 0, maxstep : 5, lconv : 1e-05, gconv : 1e-05, xconv : 1e-05, collapse : TRUE, fit : NR, call : logistf.control(maxit = n_iter) | mod control: tau : 0.5, terms.fit : NULL, call : logistf.mod.control()	0 4993-2 [Chlamydia trachomatis rRNA [Presence] in Specimen by Probe, firth]: nCase: 147 | nCon: 51057, corr p-val: 0.593, uncorr p-val: 0.411, OR: 1.627 | model: dis_status ~ 1.8e-05[0.0e+00] + (1.627 * mod_ant[0.411]) + (1.745 * male[0.002]) + (30.734 * sex2[0.121]) + (2.806 * age[0.0e+00]), glm_warn [False]: nan log10 trans: False | Notes: n=51204 | DoF=4 | n iters: full : 1.00e+01, null : 8.00e+00 | Conv at last: LL change : 1.26e-10, max abs score : 6.40e-07, beta change : 3.02e-06 | Log Likes: full : -8.27e+02, null : -1.00e+03 | Method: Penalized ML | control: maxit : 2500, maxhs : 0, maxstep : 5, lconv : 1e-05, gconv : 1e-05, xconv : 1e-05, collapse : TRUE, fit : NR, call : logistf.control(maxit = n_iter) | mod control: tau : 0.5, terms.fit : NULL, call : logistf.mod.control() 1 6349-5 [Chlamydia trachomatis [Presence] in Specimen by Organism specific culture, firth]: nCase: 27 | nCon: 8553, corr p-val: 0.622, uncorr p-val: 0.451, OR: 3.721 | model: dis_status ~ 8.1e-05[0.0e+00] + (3.721 * mod_ant[0.451]) + (1.218 * male[0.612]) + (184.536 * sex2[0.043]) + (2.262 * age[1.2e-14]), glm_warn [False]: nan log10 trans: False | Notes: n=8580 | DoF=4 | n iters: full : 1.10e+01, null : 8.00e+00 | Conv at last: LL change : 5.91e-12, max abs score : 6.15e-07, beta change : 9.12e-07 | Log Likes: full : -1.47e+02, null : -1.81e+02 | Method: Penalized ML | control: maxit : 2500, maxhs : 0, maxstep : 5, lconv : 1e-05, gconv : 1e-05, xconv : 1e-05, collapse : TRUE, fit : NR, call : logistf.control(maxit = n_iter) | mod control: tau : 0.5, terms.fit : NULL, call : logistf.mod.control() 2 57287-5 [Chlamydia trachomatis rRNA [Presence] in Anal by NAA with probe detection, firth]: nCase: 26 | nCon: 19579, corr p-val: 0.909, uncorr p-val: 0.851, OR: 1.328 | model: dis_status ~ 8.5e-06[0.0e+00] + (1.328 * mod_ant[0.851]) + (3.560 * male[0.002]) + (27.503 * sex2[0.135]) + (2.798 * age[6.7e-16]), glm_warn [False]: nan log10 trans: False | Notes: n=19605 | DoF=4 | n iters: full : 1.20e+01, null : 9.00e+00 | Conv at last: LL change : -7.67e-13, max abs score : 1.65e-06, beta change : 3.27e-06 | Log Likes: full : -1.55e+02, null : -1.97e+02 | Method: Penalized ML | control: maxit : 2500, maxhs : 0, maxstep : 5, lconv : 1e-05, gconv : 1e-05, xconv : 1e-05, collapse : TRUE, fit : NR, call : logistf.control(maxit = n_iter) | mod control: tau : 0.5, terms.fit : NULL, call : logistf.mod.control() dtype: object	47635 21190-4 [Chlamydia trachomatis DNA [Presence] in Cervix by NAA with probe detection, firth]: nCase: 190 | nCon: 61927, corr p-val: 0.979, uncorr p-val: 0.977, OR: 0.976 | model: dis_status ~ 2.6e-05[0.0e+00] + (0.976 * mod_ant[0.977]) + (1.058 * male[0.920]) + (62.781 * sex2[0.079]) + (2.953 * age[0.0e+00]), glm_warn [False]: nan log10 trans: False | Notes: n=62117 | DoF=4 | n iters: full : 1.00e+01, null : 8.00e+00 | Conv at last: LL change : -8.84e-11, max abs score : 3.23e-08, beta change : 6.46e-07 | Log Likes: full : -1.06e+03, null : -1.29e+03 | Method: Penalized ML | control: maxit : 2500, maxhs : 0, maxstep : 5, lconv : 1e-05, gconv : 1e-05, xconv : 1e-05, collapse : TRUE, fit : NR, call : logistf.control(maxit = n_iter) | mod control: tau : 0.5, terms.fit : NULL, call : logistf.mod.control() 47636 21613-5 [Chlamydia trachomatis DNA [Presence] in Specimen by NAA with probe detection, glm]: nCase: 4599 | nCon: 1267405, corr p-val: 2.01e-04, uncorr p-val: 4.12e-05, OR: 0.491 | model: dis_status ~ 2.1e-05[0.0e+00] + (0.491 * mod_ant[4.1e-05]) + (2.308 * male[3.1e-159]) + (6.9e-05 * sex2[0.893]) + (2.780 * age[0.0e+00]), glm_warn [False]: nan log10 trans: False | Notes: nan 47637 31777-6 [Chlamydia trachomatis Ag [Presence] in Specimen, glm]: nCase: 713 | nCon: 102713, corr p-val: 0.655, uncorr p-val: 0.509, OR: 0.775 | model: dis_status ~ 1.3e-05[0.0e+00] + (0.775 * mod_ant[0.509]) + (1.601 * male[4.3e-09]) + (2.3e-04 * sex2[0.964]) + (2.963 * age[0.0e+00]), glm_warn [False]: nan log10 trans: False | Notes: nan 47638 42931-6 [Chlamydia trachomatis rRNA [Presence] in Urine by NAA with probe detection, firth]: nCase: 363 | nCon: 132268, corr p-val: 0.354, uncorr p-val: 0.181, OR: 0.471 | model: dis_status ~ 2.0e-05[0.0e+00] + (0.471 * mod_ant[0.181]) + (2.326 * male[3.2e-14]) + (5.944 * sex2[0.336]) + (2.777 * age[0.0e+00]), glm_warn [False]: nan log10 trans: False | Notes: n=132631 | DoF=4 | n iters: full : 1.10e+01, null : 8.00e+00 | Conv at last: LL change : -3.40e-10, max abs score : 1.65e-08, beta change : 1.79e-07 | Log Likes: full : -1.90e+03, null : -2.50e+03 | Method: Penalized ML | control: maxit : 2500, maxhs : 0, maxstep : 5, lconv : 1e-05, gconv : 1e-05, xconv : 1e-05, collapse : TRUE, fit : NR, call : logistf.control(maxit = n_iter) | mod control: tau : 0.5, terms.fit : NULL, call : logistf.mod.control() 47639 43304-5 [Chlamydia trachomatis rRNA [Presence] in Specimen by NAA with probe detection, glm]: nCase: 1561 | nCon: 776067, corr p-val: 0.413, uncorr p-val: 0.233, OR: 0.724 | model: dis_status ~ 1.7e-05[0.0e+00] + (0.724 * mod_ant[0.233]) + (1.933 * male[3.5e-36]) + (9.8e-05 * sex2[0.927]) + (2.754 * age[0.0e+00]), glm_warn [False]: nan log10 trans: False | Notes: nan 47640 43404-3 [Chlamydia trachomatis DNA [Presence] in Specimen by Probe with signal amplification, glm]: nCase: 999 | nCon: 451915, corr p-val: 0.246, uncorr p-val: 0.113, OR: 0.616 | model: dis_status ~ 1.6e-05[0.0e+00] + (0.616 * mod_ant[0.113]) + (2.101 * male[6.0e-29]) + (1.2e-04 * sex2[0.955]) + (2.820 * age[0.0e+00]), glm_warn [False]: nan log10 trans: False | Notes: nan 47641 45084-1 [Chlamydia trachomatis DNA [Presence] in Vaginal fluid by NAA with probe detection, firth]: nCase: 125 | nCon: 45824, corr p-val: 0.909, uncorr p-val: 0.849, OR: 0.858 | model: dis_status ~ 8.7e-05[0.0e+00] + (0.858 * mod_ant[0.849]) + (0.621 * male[0.717]) + (245.635 * sex2[0.035]) + (2.230 * age[0.0e+00]), glm_warn [False]: nan log10 trans: False | Notes: n=45949 | DoF=4 | n iters: full : 1.00e+01, null : 8.00e+00 | Conv at last: LL change : -2.06e-10, max abs score : 1.51e-07, beta change : 1.48e-06 | Log Likes: full : -7.59e+02, null : -8.60e+02 | Method: Penalized ML | control: maxit : 2500, maxhs : 0, maxstep : 5, lconv : 1e-05, gconv : 1e-05, xconv : 1e-05, collapse : TRUE, fit : NR, call : logistf.control(maxit = n_iter) | mod control: tau : 0.5, terms.fit : NULL, call : logistf.mod.control() 47643 50387-0 [Chlamydia trachomatis rRNA [Presence] in Cervix by NAA with probe detection, firth]: nCase: 120 | nCon: 105251, corr p-val: 0.772, uncorr p-val: 0.658, OR: 0.566 | model: dis_status ~ 1.2e-05[0.0e+00] + (0.566 * mod_ant[0.658]) + (5.774 * male[6.0e-05]) + (117.200 * sex2[0.054]) + (2.791 * age[0.0e+00]), glm_warn [False]: nan log10 trans: False | Notes: n=105371 | DoF=4 | n iters: full : 1.10e+01, null : 9.00e+00 | Conv at last: LL change : -2.35e-10, max abs score : 1.98e-07, beta change : 1.81e-06 | Log Likes: full : -7.90e+02, null : -9.30e+02 | Method: Penalized ML | control: maxit : 2500, maxhs : 0, maxstep : 5, lconv : 1e-05, gconv : 1e-05, xconv : 1e-05, collapse : TRUE, fit : NR, call : logistf.control(maxit = n_iter) | mod control: tau : 0.5, terms.fit : NULL, call : logistf.mod.control() 47644 53925-4 [Chlamydia trachomatis rRNA [Presence] in Urethra by NAA with probe detection, firth]: nCase: 22 | nCon: 13754, corr p-val: 0.917, uncorr p-val: 0.864, OR: 0.787 | model: dis_status ~ 1.9e-05[0.0e+00] + (0.787 * mod_ant[0.864]) + (0.812 * male[0.671]) + (536.131 * sex2[0.023]) + (3.382 * age[0.0e+00]), glm_warn [False]: nan log10 trans: False | Notes: n=13776 | DoF=4 | n iters: full : 1.10e+01, null : 9.00e+00 | Conv at last: LL change : 2.10e-11, max abs score : 4.89e-07, beta change : 2.28e-06 | Log Likes: full : -1.07e+02, null : -1.63e+02 | Method: Penalized ML | control: maxit : 2500, maxhs : 0, maxstep : 5, lconv : 1e-05, gconv : 1e-05, xconv : 1e-05, collapse : TRUE, fit : NR, call : logistf.control(maxit = n_iter) | mod control: tau : 0.5, terms.fit : NULL, call : logistf.mod.control() 47647 6356-0 [Chlamydia trachomatis DNA [Presence] in Genital specimen by NAA with probe detection, firth]: nCase: 121 | nCon: 62733, corr p-val: 0.579, uncorr p-val: 0.375, OR: 0.35 | model: dis_status ~ 1.7e-05[0.0e+00] + (0.350 * mod_ant[0.375]) + (1.647 * male[0.040]) + (22.739 * sex2[0.153]) + (2.768 * age[0.0e+00]), glm_warn [False]: nan log10 trans: False | Notes: n=62854 | DoF=4 | n iters: full : 1.10e+01, null : 9.00e+00 | Conv at last: LL change : 1.28e-10, max abs score : 4.16e-07, beta change : 9.60e-06 | Log Likes: full : -7.29e+02, null : -8.73e+02 | Method: Penalized ML | control: maxit : 2500, maxhs : 0, maxstep : 5, lconv : 1e-05, gconv : 1e-05, xconv : 1e-05, collapse : TRUE, fit : NR, call : logistf.control(maxit = n_iter) | mod control: tau : 0.5, terms.fit : NULL, call : logistf.mod.control() 47648 6357-8 [Chlamydia trachomatis DNA [Presence] in Urine by NAA with probe detection, glm]: nCase: 939 | nCon: 246346, corr p-val: 0.181, uncorr p-val: 0.068, OR: 0.54 | model: dis_status ~ 2.4e-05[0.0e+00] + (0.540 * mod_ant[0.068]) + (1.691 * male[4.5e-12]) + (1.5e-04 * sex2[0.949]) + (2.714 * age[0.0e+00]), glm_warn [False]: nan log10 trans: False | Notes: nan dtype: object	False		False		False		False		bacteria	Chlamydiaceae		C. trachomatis
Other chronic ischemic heart disease, unspecified	circulatory system	411.8	CMV	pp28	Yes	Unknown	replicated	0.1667864589707866	1.32423823248125e-10	1.104	2.043	[0.99-1.232]	[1.659-2.516]	703	8060	1298	36479	5000-5	Cytomegalovirus DNA [Presence] in Specimen by NAA with probe detection	glm	sex, bmi, age, tdi_quant, tobac, alc	sex, age	All	All	0	dis_status ~ 3.1e-06[2.3e-99] + (1.104 * mod_ant[0.075]) + (3.205 * male[3.2e-39]) + (1.987 * bmi[3.9e-16]) + (3.055 * age[4.5e-63]) + (1.034 * tdi_quant1[0.779]) + (1.744 * tdi_quant2[7.3e-05]) + (1.450 * tobac1[5.3e-05]) + (1.978 * tobac2[4.2e-07]) + (0.842 * tobac3[0.765]) + (0.997 * alc1[0.990]) + (0.436 * alc2[3.3e-06]) + (0.369 * alc3[0.377])	dis_status ~ 0.002[0.0e+00] + (2.043 * mod_ant[1.7e-11]) + (2.024 * male[2.3e-29]) + (0.003 * sex2[0.967]) + (1.546 * age[5.7e-120])	2.74	2.61	0.74	0.79	2.97	2.62	35051	1428	1190	108	72.63	66.79	66.52	51.31	0.075053906536854	1.69774132369391e-11	sex, bmi, age, tdi_quant, num_in_house, tobac, alc, num_sex_part	sex1 : 3.18e-39, bmi : 3.88e-16, age : 4.48e-63, tdi_quant1 : 7.79e-01, tdi_quant2 : 7.31e-05, tobac1 : 5.34e-05, tobac2 : 4.23e-07, tobac3 : 7.65e-01, alc1 : 9.90e-01, alc2 : 3.28e-06, alc3 : 3.77e-01	sex1: 3.205 [2.693-3.815], bmi: 1.987 [1.684-2.344], age: 3.055 [2.681-3.481], tdi_quant1: 1.034 [0.818-1.306], tdi_quant2: 1.744 [1.325-2.296], tobac1: 1.450 [1.211-1.736], tobac2: 1.978 [1.518-2.576], tobac3: 0.842 [0.272-2.604], alc1: 0.997 [0.619-1.607], alc2: 0.436 [0.307-0.618], alc3: 0.369 [0.041-3.365]	sex1 : 2.31e-29, sex2 : 9.67e-01, age : 5.68e-120	sex1: 2.024 [1.79-2.289], sex2: 0.003 [1.87e-120-6.08e+114], age: 1.546 [1.491-1.604]		0 22244-8 [Cytomegalovirus IgG Ab [Presence] in Serum or Plasma, glm]: nCase: 1508 | nCon: 39618, corr p-val: 4.97e-03, uncorr p-val: 1.24e-03, OR: 1.207 | model: dis_status ~ 8.7e-04[0.0e+00] + (1.207 * mod_ant[0.001]) + (2.897 * male[1.4e-61]) + (4.6e-04 * sex2[0.951]) + (1.659 * age[1.2e-126]), glm_warn [False]: nan log10 trans: False | Notes: nan 1 13949-3 [Cytomegalovirus IgG Ab [Presence] in Serum or Plasma by Immunoassay, glm]: nCase: 2745 | nCon: 60815, corr p-val: 0.202, uncorr p-val: 0.082, OR: 1.073 | model: dis_status ~ 0.002[0.0e+00] + (1.073 * mod_ant[0.082]) + (2.574 * male[3.3e-94]) + (4.1e-04 * sex2[0.921]) + (1.615 * age[4.7e-247]), glm_warn [False]: nan log10 trans: False | Notes: nan 2 49539-0 [Cytomegalovirus IgM Ab [Presence] in Serum or Plasma by Immunofluorescence, glm]: nCase: 1423 | nCon: 28880, corr p-val: 0.352, uncorr p-val: 0.178, OR: 1.2 | model: dis_status ~ 0.002[0.0e+00] + (1.200 * mod_ant[0.178]) + (2.685 * male[1.7e-56]) + (9.5e-04 * sex2[0.960]) + (1.624 * age[3.0e-127]), glm_warn [False]: nan log10 trans: False | Notes: nan 3 30326-3 [Cytomegalovirus DNA [Presence] in Cerebral spinal fluid by NAA with probe detection, firth]: nCase: 99 | nCon: 5687, corr p-val: 0.737, uncorr p-val: 0.605, OR: 2.334 | model: dis_status ~ 9.6e-04[0.0e+00] + (2.334 * mod_ant[0.605]) + (2.715 * male[3.1e-06]) + (160.141 * sex2[0.047]) + (1.504 * age[1.2e-14]), glm_warn [False]: nan log10 trans: False | Notes: n=5786 | DoF=4 | n iters: full : 8.00e+00, null : 6.00e+00 | Conv at last: LL change : 1.14e-10, max abs score : 4.96e-06, beta change : 5.52e-06 | Log Likes: full : -4.55e+02, null : -4.96e+02 | Method: Penalized ML | control: maxit : 2500, maxhs : 0, maxstep : 5, lconv : 1e-05, gconv : 1e-05, xconv : 1e-05, collapse : TRUE, fit : NR, call : logistf.control(maxit = n_iter) | mod control: tau : 0.5, terms.fit : NULL, call : logistf.mod.control() 4 24119-0 [Cytomegalovirus IgM Ab [Presence] in Serum or Plasma by Immunoassay, glm]: nCase: 2005 | nCon: 46759, corr p-val: 0.777, uncorr p-val: 0.675, OR: 1.049 | model: dis_status ~ 8.6e-04[0.0e+00] + (1.049 * mod_ant[0.675]) + (2.615 * male[4.9e-76]) + (1.6e-04 * sex2[0.951]) + (1.816 * age[2.7e-296]), glm_warn [False]: nan log10 trans: False | Notes: nan 5 16718-9 [Cytomegalovirus Ag [Presence] in Blood, firth]: nCase: 48 | nCon: 1530, corr p-val: 0.96, uncorr p-val: 0.942, OR: 1.068 | model: dis_status ~ 3.4e-05[0.0e+00] + (1.068 * mod_ant[0.942]) + (1.933 * male[0.043]) + (2.890 * age[0.0e+00]), glm_warn [False]: nan log10 trans: False | Notes: n=1578 | DoF=3 | n iters: full : 9.00e+00, null : 6.00e+00 | Conv at last: LL change : 1.24e-11, max abs score : 1.90e-07, beta change : 4.42e-06 | Log Likes: full : -1.51e+02, null : -2.09e+02 | Method: Penalized ML | control: maxit : 2500, maxhs : 0, maxstep : 5, lconv : 1e-05, gconv : 1e-05, xconv : 1e-05, collapse : TRUE, fit : NR, call : logistf.control(maxit = n_iter) | mod control: tau : 0.5, terms.fit : NULL, call : logistf.mod.control() dtype: object	47651 22239-8 [Cytomegalovirus Ab [Presence] in Serum or Plasma, glm]: nCase: 293 | nCon: 5110, corr p-val: 0.509, uncorr p-val: 0.316, OR: 0.879 | model: dis_status ~ 0.003[9.2e-65] + (0.879 * mod_ant[0.316]) + (1.628 * male[2.3e-04]) + (9.304 * sex2[0.064]) + (1.506 * age[5.7e-18]), glm_warn [False]: nan log10 trans: False | Notes: nan 47654 30246-3 [Cytomegalovirus DNA [Presence] in Serum or Plasma by NAA with probe detection, glm]: nCase: 415 | nCon: 8372, corr p-val: 0.571, uncorr p-val: 0.366, OR: 0.819 | model: dis_status ~ 0.002[1.0e-162] + (0.819 * mod_ant[0.366]) + (2.600 * male[1.3e-15]) + (1.560 * age[1.2e-44]), glm_warn [False]: nan log10 trans: False | Notes: nan 47655 30325-5 [Cytomegalovirus IgM Ab [Presence] in Serum or Plasma, glm]: nCase: 342 | nCon: 9397, corr p-val: 1.15e-06, uncorr p-val: 1.69e-07, OR: 0.308 | model: dis_status ~ 8.6e-04[3.0e-100] + (0.308 * mod_ant[1.7e-07]) + (4.346 * male[1.4e-22]) + (1.681 * age[7.5e-28]), glm_warn [False]: nan log10 trans: False | Notes: nan 47657 31797-4 [Cytomegalovirus Ag [Presence] in Specimen, firth]: nCase: 36 | nCon: 722, corr p-val: 5.08e-03, uncorr p-val: 1.31e-03, OR: 0.244 | model: dis_status ~ 0.014[1.1e-16] + (0.244 * mod_ant[0.001]) + (0.823 * male[0.568]) + (1.335 * age[0.003]), glm_warn [False]: nan log10 trans: False | Notes: n=758 | DoF=3 | n iters: full : 7.00e+00, null : 5.00e+00 | Conv at last: LL change : 5.95e-11, max abs score : 3.30e-06, beta change : 6.24e-06 | Log Likes: full : -1.29e+02, null : -1.39e+02 | Method: Penalized ML | control: maxit : 2500, maxhs : 0, maxstep : 5, lconv : 1e-05, gconv : 1e-05, xconv : 1e-05, collapse : TRUE, fit : NR, call : logistf.control(maxit = n_iter) | mod control: tau : 0.5, terms.fit : NULL, call : logistf.mod.control() 47659 4996-5 [Cytomegalovirus DNA [Presence] in Blood by NAA with probe detection, firth]: nCase: 183 | nCon: 2002, corr p-val: 0.582, uncorr p-val: 0.39, OR: 0.349 | model: dis_status ~ 0.009[0.0e+00] + (0.349 * mod_ant[0.390]) + (1.197 * male[0.273]) + (1.432 * age[7.9e-12]), glm_warn [False]: nan log10 trans: False | Notes: n=2185 | DoF=3 | n iters: full : 6.00e+00, null : 5.00e+00 | Conv at last: LL change : 2.68e-11, max abs score : 8.69e-07, beta change : 3.55e-06 | Log Likes: full : -5.96e+02, null : -6.21e+02 | Method: Penalized ML | control: maxit : 2500, maxhs : 0, maxstep : 5, lconv : 1e-05, gconv : 1e-05, xconv : 1e-05, collapse : TRUE, fit : NR, call : logistf.control(maxit = n_iter) | mod control: tau : 0.5, terms.fit : NULL, call : logistf.mod.control() 47661 82189-2 [Cytomegalovirus DNA [Presence] in Cerebral spinal fluid by NAA with non-probe detection, firth]: nCase: 421 | nCon: 22980, corr p-val: 0.93, uncorr p-val: 0.893, OR: 0.828 | model: dis_status ~ 6.8e-04[0.0e+00] + (0.828 * mod_ant[0.893]) + (1.931 * male[9.3e-11]) + (1.654 * sex2[0.748]) + (1.667 * age[0.0e+00]), glm_warn [False]: nan log10 trans: False | Notes: n=23401 | DoF=4 | n iters: full : 8.00e+00, null : 6.00e+00 | Conv at last: LL change : -6.84e-11, max abs score : 1.95e-06, beta change : 3.64e-06 | Log Likes: full : -1.87e+03, null : -2.10e+03 | Method: Penalized ML | control: maxit : 2500, maxhs : 0, maxstep : 5, lconv : 1e-05, gconv : 1e-05, xconv : 1e-05, collapse : TRUE, fit : NR, call : logistf.control(maxit = n_iter) | mod control: tau : 0.5, terms.fit : NULL, call : logistf.mod.control() dtype: object	False		False		False		False		virus	Herpesviridae	Betaherpesvirinae	betaherpesvirus 5
Other chronic ischemic heart disease, unspecified	circulatory system	411.8	EBV	VCA_p18	Yes	Unknown	replicated	0.044956591942441	1.669469564603464e-73	1.204	5.078	[1.039-1.396]	[4.269-6.040]	703	8060	4205	73770	24114-1	Epstein Barr virus capsid IgG Ab [Presence] in Serum by Immunoassay	glm	sex, bmi, tdi_quant, num_in_house, tobac, num_sex_part, same_sex	sex	All	All	0	dis_status ~ 0.002[4.1e-27] + (1.204 * mod_ant[0.013]) + (3.357 * male[3.1e-43]) + (1.909 * bmi[4.7e-16]) + (0.965 * tdi_quant1[0.760]) + (1.457 * tdi_quant2[0.007]) + (0.842 * num_in_house2[0.115]) + (0.637 * num_in_house3[0.001]) + (0.328 * num_in_house4[1.4e-09]) + (0.384 * num_in_house5[6.9e-05]) + (1.565 * num_in_house6[0.223]) + (1.828 * tobac1[1.6e-11]) + (1.842 * tobac2[4.3e-06]) + (0.736 * tobac3[0.586]) + (2.216 * num_sex_part1[0.087]) + (1.858 * num_sex_part2[0.183]) + (1.550 * num_sex_part3[0.350]) + (1.272 * num_sex_part4[0.603]) + (1.674 * num_sex_part5[0.238]) + (0.560 * same_sex1[0.033]) + (1.684 * same_sex2[0.003])	dis_status ~ 0.007[0.0e+00] + (5.078 * mod_ant[3.2e-75]) + (2.495 * male[5.4e-146]) + (0.055 * sex2[0.004])	3.76	3.7	0.56	0.65	3.89	3.87	10473	63297	134	4071	72.63	66.79	63.32	48.19	0.0134869775827323	3.2105183934682e-75	sex, bmi, tdi_quant, num_in_house, tobac, num_sex_part, same_sex	sex1 : 3.11e-43, bmi : 4.68e-16, tdi_quant1 : 7.60e-01, tdi_quant2 : 6.96e-03, num_in_house2 : 1.15e-01, num_in_house3 : 1.31e-03, num_in_house4 : 1.37e-09, num_in_house5 : 6.87e-05, num_in_house6 : 2.23e-01, tobac1 : 1.57e-11, tobac2 : 4.29e-06, tobac3 : 5.86e-01, num_sex_part1 : 8.69e-02, num_sex_part2 : 1.83e-01, num_sex_part3 : 3.50e-01, num_sex_part4 : 6.03e-01, num_sex_part5 : 2.38e-01, same_sex1 : 3.28e-02, same_sex2 : 2.66e-03	sex1: 3.357 [2.826-3.987], bmi: 1.909 [1.633-2.231], tdi_quant1: 0.965 [0.767-1.214], tdi_quant2: 1.457 [1.108-1.914], num_in_house2: 0.842 [0.68-1.042], num_in_house3: 0.637 [0.484-0.839], num_in_house4: 0.328 [0.229-0.470], num_in_house5: 0.384 [0.24-0.615], num_in_house6: 1.565 [0.762-3.215], tobac1: 1.828 [1.534-2.179], tobac2: 1.842 [1.42-2.390], tobac3: 0.736 [0.245-2.214], num_sex_part1: 2.216 [0.891-5.513], num_sex_part2: 1.858 [0.746-4.625], num_sex_part3: 1.550 [0.618-3.891], num_sex_part4: 1.272 [0.514-3.151], num_sex_part5: 1.674 [0.711-3.943], same_sex1: 0.560 [0.328-0.954], same_sex2: 1.684 [1.199-2.367]	sex1 : 5.35e-146, sex2 : 3.86e-03	sex1: 2.495 [2.327-2.675], sex2: 0.055 [0.008-0.395]		0 40752-8 [Epstein Barr virus early IgG Ab [Presence] in Serum by Immunoassay, glm]: nCase: 1268 | nCon: 17220, corr p-val: 6.47e-41, uncorr p-val: 2.49e-42, OR: 4.548 | model: dis_status ~ 0.010[0.0e+00] + (4.548 * mod_ant[2.5e-42]) + (3.217 * male[2.3e-64]) + (2.4e+06 * sex2[0.940]), glm_warn [False]: nan log10 trans: False | Notes: nan 1 30339-6 [Epstein Barr virus capsid IgG Ab [Presence] in Serum, glm]: nCase: 1580 | nCon: 37500, corr p-val: 2.18e-34, uncorr p-val: 9.77e-36, OR: 8.273 | model: dis_status ~ 0.003[4.1e-251] + (8.273 * mod_ant[9.8e-36]) + (3.178 * male[2.4e-81]) + (8.0e-04 * sex2[0.957]), glm_warn [False]: nan log10 trans: False | Notes: nan 2 22296-8 [Epstein Barr virus nuclear Ab [Presence] in Serum, glm]: nCase: 348 | nCon: 11874, corr p-val: 2.53e-22, uncorr p-val: 1.30e-23, OR: 11.397 | model: dis_status ~ 0.002[3.5e-130] + (11.397 * mod_ant[1.3e-23]) + (2.583 * male[1.7e-15]) + (4.2e-05 * sex2[0.971]), glm_warn [False]: nan log10 trans: False | Notes: nan 3 7883-2 [Epstein Barr virus nuclear IgG Ab [Presence] in Serum, glm]: nCase: 792 | nCon: 22000, corr p-val: 4.26e-21, uncorr p-val: 2.46e-22, OR: 5.842 | model: dis_status ~ 0.003[1.5e-207] + (5.842 * mod_ant[2.5e-22]) + (4.525 * male[5.4e-61]) + (2.2e-04 * sex2[0.971]), glm_warn [False]: nan log10 trans: False | Notes: nan 4 5156-5 [Epstein Barr virus nuclear IgG Ab [Presence] in Serum by Immunoassay, glm]: nCase: 825 | nCon: 14034, corr p-val: 2.11e-17, uncorr p-val: 1.63e-18, OR: 2.879 | model: dis_status ~ 0.011[3.6e-259] + (2.879 * mod_ant[1.6e-18]) + (3.277 * male[6.8e-45]) + (9.2e-05 * sex2[0.963]), glm_warn [False]: nan log10 trans: False | Notes: nan 5 5002-1 [Epstein Barr virus DNA [Presence] in Blood by NAA with probe detection, glm]: nCase: 107 | nCon: 3850, corr p-val: 0.215, uncorr p-val: 0.091, OR: 1.58 | model: dis_status ~ 0.016[6.1e-111] + (1.580 * mod_ant[0.091]) + (2.345 * male[7.7e-05]), glm_warn [False]: nan log10 trans: False | Notes: nan 6 5005-4 [Epstein Barr virus DNA [Presence] in Specimen by NAA with probe detection, glm]: nCase: 545 | nCon: 12459, corr p-val: 0.232, uncorr p-val: 0.103, OR: 1.21 | model: dis_status ~ 0.027[0.0e+00] + (1.210 * mod_ant[0.103]) + (2.134 * male[1.9e-15]) + (3.6e-04 * sex2[0.968]), glm_warn [False]: nan log10 trans: False | Notes: nan 7 22295-0 [Epstein Barr virus early IgG Ab [Presence] in Serum, glm]: nCase: 229 | nCon: 10517, corr p-val: 0.364, uncorr p-val: 0.19, OR: 1.238 | model: dis_status ~ 0.010[1.2e-260] + (1.238 * mod_ant[0.190]) + (3.529 * male[4.5e-17]) + (1.3e-04 * sex2[0.981]), glm_warn [False]: nan log10 trans: False | Notes: nan 8 23858-4 [Epstein Barr virus DNA [Presence] in Cerebral spinal fluid by NAA with probe detection, firth]: nCase: 97 | nCon: 2124, corr p-val: 0.582, uncorr p-val: 0.392, OR: 1.683 | model: dis_status ~ 0.029[0.0e+00] + (1.683 * mod_ant[0.392]) + (2.189 * male[2.4e-04]) + (11.546 * sex2[0.236]), glm_warn [False]: nan log10 trans: False | Notes: n=2221 | DoF=3 | n iters: full : 7.00e+00, null : 6.00e+00 | Conv at last: LL change : 8.30e-12, max abs score : 6.47e-08, beta change : 8.56e-07 | Log Likes: full : -3.88e+02, null : -3.96e+02 | Method: Penalized ML | control: maxit : 2500, maxhs : 0, maxstep : 5, lconv : 1e-05, gconv : 1e-05, xconv : 1e-05, collapse : TRUE, fit : NR, call : logistf.control(maxit = n_iter) | mod control: tau : 0.5, terms.fit : NULL, call : logistf.mod.control() 9 59183-4 [Epstein Barr virus early diffuse IgG Ab [Presence] in Serum, glm]: nCase: 985 | nCon: 13281, corr p-val: 0.582, uncorr p-val: 0.391, OR: 1.075 | model: dis_status ~ 0.033[0.0e+00] + (1.075 * mod_ant[0.391]) + (3.238 * male[4.3e-49]) + (2.8e-04 * sex2[0.967]), glm_warn [False]: nan log10 trans: False | Notes: nan dtype: object	47666 24115-8 [Epstein Barr virus capsid IgM Ab [Presence] in Serum by Immunoassay, glm]: nCase: 2102 | nCon: 47346, corr p-val: 7.09e-07, uncorr p-val: 1.00e-07, OR: 0.511 | model: dis_status ~ 0.026[0.0e+00] + (0.511 * mod_ant[1.0e-07]) + (2.568 * male[5.3e-79]) + (2.5e-06 * sex2[0.902]), glm_warn [False]: nan log10 trans: False | Notes: nan 47668 30340-4 [Epstein Barr virus capsid IgM Ab [Presence] in Serum, glm]: nCase: 1455 | nCon: 38436, corr p-val: 1.32e-10, uncorr p-val: 1.68e-11, OR: 0.389 | model: dis_status ~ 0.019[0.0e+00] + (0.389 * mod_ant[1.7e-11]) + (3.323 * male[1.3e-83]) + (2.4e-04 * sex2[0.949]), glm_warn [False]: nan log10 trans: False | Notes: nan 47669 40751-0 [Epstein Barr virus capsid IgM Ab [Presence] in Serum by Immunofluorescence, firth]: nCase: 149 | nCon: 6322, corr p-val: 0.164, uncorr p-val: 0.06, OR: 0.362 | model: dis_status ~ 0.016[0.0e+00] + (0.362 * mod_ant[0.060]) + (2.303 * male[6.6e-07]), glm_warn [False]: nan log10 trans: False | Notes: n=6471 | DoF=2 | n iters: full : 8.00e+00, null : 7.00e+00 | Conv at last: LL change : 1.66e-11, max abs score : 3.00e-08, beta change : 3.62e-06 | Log Likes: full : -6.90e+02, null : -7.04e+02 | Method: Penalized ML | control: maxit : 2500, maxhs : 0, maxstep : 5, lconv : 1e-05, gconv : 1e-05, xconv : 1e-05, collapse : TRUE, fit : NR, call : logistf.control(maxit = n_iter) | mod control: tau : 0.5, terms.fit : NULL, call : logistf.mod.control() 47671 49178-7 [Epstein Barr virus Ab [Presence] in Serum, glm]: nCase: 128 | nCon: 53864, corr p-val: 0.252, uncorr p-val: 0.121, OR: 0.567 | model: dis_status ~ 0.001[0.0e+00] + (0.567 * mod_ant[0.121]) + (3.240 * male[3.6e-10]) + (5.9e-05 * sex2[0.975]), glm_warn [False]: nan log10 trans: False | Notes: nan dtype: object	False		False		False		False		virus	Herpesviridae		gammaherpesvirus 4
Other chronic ischemic heart disease, unspecified	circulatory system	411.8	HBV	Hbe	Yes	Unknown	replicated	0.0305431759316972	2.337909564232835e-213	1.206	1.845	[1.074-1.355]	[1.775-1.917]	703	8060	15457	1918254	22322-2	Hepatitis B virus surface Ab [Presence] in Serum	glm	sex, age, tdi_quant, alc, same_sex	sex, age	All	All	0	dis_status ~ 2.0e-05[2.2e-95] + (1.206 * mod_ant[0.002]) + (3.383 * male[1.4e-43]) + (3.076 * age[2.7e-67]) + (1.063 * tdi_quant1[0.606]) + (2.020 * tdi_quant2[3.6e-07]) + (1.280 * alc1[0.305]) + (0.519 * alc2[2.0e-04]) + (0.319 * alc3[0.298]) + (0.737 * same_sex1[0.276]) + (1.246 * same_sex2[0.076])	dis_status ~ 3.3e-05[0.0e+00] + (1.845 * mod_ant[1.5e-215]) + (3.008 * male[0.0e+00]) + (4.6e-04 * sex2[0.835]) + (2.257 * age[0.0e+00])	1.22	1.12	0.69	0.67	1.18	1.11	1495958	422296	11792	3665	72.63	66.79	68.39	47.9	0.00152715879658486	1.49865997707233e-215	sex, age, tdi_quant, num_in_house, alc, num_sex_part, same_sex	sex1 : 1.36e-43, age : 2.69e-67, tdi_quant1 : 6.06e-01, tdi_quant2 : 3.58e-07, alc1 : 3.05e-01, alc2 : 1.97e-04, alc3 : 2.98e-01, same_sex1 : 2.76e-01, same_sex2 : 7.57e-02	sex1: 3.383 [2.847-4.020], age: 3.076 [2.709-3.492], tdi_quant1: 1.063 [0.843-1.339], tdi_quant2: 2.020 [1.541-2.649], alc1: 1.280 [0.799-2.050], alc2: 0.519 [0.368-0.733], alc3: 0.319 [0.037-2.747], same_sex1: 0.737 [0.426-1.276], same_sex2: 1.246 [0.978-1.587]	sex1 : 0.00e+00, sex2 : 8.35e-01, age : 0.00e+00	sex1: 3.008 [2.906-3.113], sex2: 4.6e-04 [1.68e-35-1.27e+28], age: 2.257 [2.232-2.283]		0 65633-0 [Hepatitis B virus surface Ag [Presence] in Serum or Plasma by Confirmatory method, glm]: nCase: 138 | nCon: 21892, corr p-val: 3.37e-03, uncorr p-val: 7.77e-04, OR: 2.535 | model: dis_status ~ 7.3e-05[1.5e-138] + (2.535 * mod_ant[7.8e-04]) + (2.552 * male[1.1e-05]) + (2.033 * age[6.1e-27]), glm_warn [False]: nan log10 trans: False | Notes: nan 1 31844-4 [Hepatitis B virus e Ag [Presence] in Serum, firth]: nCase: 18 | nCon: 688, corr p-val: 0.47, uncorr p-val: 0.286, OR: 2.311 | model: dis_status ~ 1.9e-04[0.0e+00] + (2.311 * mod_ant[0.286]) + (1.098 * male[0.847]) + (2.181 * age[6.0e-06]), glm_warn [False]: nan log10 trans: False | Notes: n=706 | DoF=3 | n iters: full : 9.00e+00, null : 6.00e+00 | Conv at last: LL change : 2.52e-11, max abs score : 1.51e-06, beta change : 9.04e-06 | Log Likes: full : -6.90e+01, null : -7.95e+01 | Method: Penalized ML | control: maxit : 2500, maxhs : 0, maxstep : 5, lconv : 1e-05, gconv : 1e-05, xconv : 1e-05, collapse : TRUE, fit : NR, call : logistf.control(maxit = n_iter) | mod control: tau : 0.5, terms.fit : NULL, call : logistf.mod.control() 2 48070-7 [Hepatitis B virus surface IgG Ab [Presence] in Serum by Immunoassay, glm]: nCase: 393 | nCon: 2284, corr p-val: 0.627, uncorr p-val: 0.467, OR: 1.092 | model: dis_status ~ 0.020[2.8e-33] + (1.092 * mod_ant[0.467]) + (2.137 * male[2.5e-10]) + (1.279 * age[1.5e-08]), glm_warn [False]: nan log10 trans: False | Notes: nan dtype: object	47684 10900-9 [Hepatitis B virus surface Ab [Presence] in Serum by Immunoassay, glm]: nCase: 9558 | nCon: 245778, corr p-val: 3.68e-03, uncorr p-val: 8.97e-04, OR: 0.927 | model: dis_status ~ 4.6e-04[0.0e+00] + (0.927 * mod_ant[9.0e-04]) + (2.291 * male[2.7e-286]) + (3.5e-05 * sex2[0.838]) + (1.937 * age[0.0e+00]), glm_warn [False]: nan log10 trans: False | Notes: nan 47685 13952-7 [Hepatitis B virus core Ab [Presence] in Serum or Plasma by Immunoassay, glm]: nCase: 15106 | nCon: 405877, corr p-val: 4.19e-12, uncorr p-val: 4.84e-13, OR: 0.831 | model: dis_status ~ 5.7e-04[0.0e+00] + (0.831 * mod_ant[4.8e-13]) + (2.239 * male[0.0e+00]) + (2.4e-05 * sex2[0.761]) + (1.836 * age[0.0e+00]), glm_warn [False]: nan log10 trans: False | Notes: nan 47686 13953-5 [Hepatitis B virus e Ab [Presence] in Serum or Plasma by Immunoassay, glm]: nCase: 1383 | nCon: 40084, corr p-val: 4.87e-18, uncorr p-val: 3.44e-19, OR: 0.515 | model: dis_status ~ 5.6e-04[0.0e+00] + (0.515 * mod_ant[3.4e-19]) + (2.230 * male[5.4e-39]) + (2.3e-05 * sex2[0.926]) + (1.850 * age[2.2e-178]), glm_warn [False]: nan log10 trans: False | Notes: nan 47687 13954-3 [Hepatitis B virus e Ag [Presence] in Serum or Plasma by Immunoassay, glm]: nCase: 2603 | nCon: 59081, corr p-val: 3.87e-07, uncorr p-val: 5.21e-08, OR: 0.556 | model: dis_status ~ 8.2e-04[0.0e+00] + (0.556 * mod_ant[5.2e-08]) + (2.175 * male[4.8e-68]) + (1.7e-05 * sex2[0.925]) + (1.787 * age[7.5e-300]), glm_warn [False]: nan log10 trans: False | Notes: nan 47688 16933-4 [Hepatitis B virus core Ab [Presence] in Serum, glm]: nCase: 5552 | nCon: 212576, corr p-val: 1.71e-13, uncorr p-val: 1.64e-14, OR: 0.728 | model: dis_status ~ 2.8e-04[0.0e+00] + (0.728 * mod_ant[1.6e-14]) + (2.745 * male[1.1e-234]) + (1.8e-04 * sex2[0.914]) + (1.925 * age[0.0e+00]), glm_warn [False]: nan log10 trans: False | Notes: nan 47690 24113-3 [Hepatitis B virus core IgM Ab [Presence] in Serum or Plasma by Immunoassay, glm]: nCase: 16051 | nCon: 369046, corr p-val: 0.082, uncorr p-val: 0.026, OR: 0.781 | model: dis_status ~ 5.5e-04[0.0e+00] + (0.781 * mod_ant[0.026]) + (2.262 * male[0.0e+00]) + (0.207 * sex2[0.117]) + (1.902 * age[0.0e+00]), glm_warn [False]: nan log10 trans: False | Notes: nan 47691 29610-3 [Hepatitis B virus DNA [Presence] in Serum or Plasma by NAA with probe detection, glm]: nCase: 492 | nCon: 11424, corr p-val: 1.73e-06, uncorr p-val: 2.77e-07, OR: 0.453 | model: dis_status ~ 0.001[1.2e-148] + (0.453 * mod_ant[2.8e-07]) + (2.116 * male[2.2e-12]) + (3.8e-04 * sex2[0.968]) + (1.756 * age[4.6e-50]), glm_warn [False]: nan log10 trans: False | Notes: nan 47692 31204-1 [Hepatitis B virus core IgM Ab [Presence] in Serum, glm]: nCase: 6804 | nCon: 1757134, corr p-val: 1.26e-65, uncorr p-val: 3.22e-67, OR: 0.12 | model: dis_status ~ 2.2e-05[0.0e+00] + (0.120 * mod_ant[3.2e-67]) + (2.995 * male[0.0e+00]) + (7.5e-04 * sex2[0.900]) + (2.241 * age[0.0e+00]), glm_warn [False]: nan log10 trans: False | Notes: nan 47694 32685-0 [Hepatitis B virus core IgG Ab [Presence] in Serum, glm]: nCase: 1662 | nCon: 67897, corr p-val: 3.87e-05, uncorr p-val: 7.44e-06, OR: 0.674 | model: dis_status ~ 3.9e-04[0.0e+00] + (0.674 * mod_ant[7.4e-06]) + (3.190 * male[1.6e-89]) + (2.8e-04 * sex2[0.947]) + (1.771 * age[3.9e-196]), glm_warn [False]: nan log10 trans: False | Notes: nan 47695 33463-1 [Hepatitis B virus e IgG Ab [Presence] in Serum by Immunoassay, firth]: nCase: 116 | nCon: 2570, corr p-val: 1.25e-03, uncorr p-val: 2.81e-04, OR: 0.054 | model: dis_status ~ 2.1e-04[0.0e+00] + (0.054 * mod_ant[2.8e-04]) + (2.348 * male[3.8e-05]) + (2.153 * age[0.0e+00]), glm_warn [False]: nan log10 trans: False | Notes: n=2686 | DoF=3 | n iters: full : 9.00e+00, null : 5.00e+00 | Conv at last: LL change : 1.00e-11, max abs score : 2.64e-08, beta change : 5.40e-06 | Log Likes: full : -3.84e+02, null : -4.70e+02 | Method: Penalized ML | control: maxit : 2500, maxhs : 0, maxstep : 5, lconv : 1e-05, gconv : 1e-05, xconv : 1e-05, collapse : TRUE, fit : NR, call : logistf.control(maxit = n_iter) | mod control: tau : 0.5, terms.fit : NULL, call : logistf.mod.control() 47697 5007-0 [Hepatitis B virus DNA [Presence] in Blood by NAA with probe detection, firth]: nCase: 47 | nCon: 802, corr p-val: 0.627, uncorr p-val: 0.47, OR: 0.402 | model: dis_status ~ 0.005[0.0e+00] + (0.402 * mod_ant[0.470]) + (3.100 * male[0.002]) + (1.316 * age[0.012]), glm_warn [False]: nan log10 trans: False | Notes: n=849 | DoF=3 | n iters: full : 7.00e+00, null : 5.00e+00 | Conv at last: LL change : 2.54e-11, max abs score : 1.82e-06, beta change : 4.78e-06 | Log Likes: full : -1.67e+02, null : -1.76e+02 | Method: Penalized ML | control: maxit : 2500, maxhs : 0, maxstep : 5, lconv : 1e-05, gconv : 1e-05, xconv : 1e-05, collapse : TRUE, fit : NR, call : logistf.control(maxit = n_iter) | mod control: tau : 0.5, terms.fit : NULL, call : logistf.mod.control() 47698 51914-0 [Hepatitis B virus core IgG+IgM Ab [Presence] in Serum, glm]: nCase: 8372 | nCon: 152102, corr p-val: 8.78e-43, uncorr p-val: 2.82e-44, OR: 0.636 | model: dis_status ~ 6.8e-04[0.0e+00] + (0.636 * mod_ant[2.8e-44]) + (2.111 * male[4.6e-198]) + (5.223 * sex2[0.130]) + (1.914 * age[0.0e+00]), glm_warn [False]: nan log10 trans: False | Notes: nan 47699 5195-3 [Hepatitis B virus surface Ag [Presence] in Serum, glm]: nCase: 28887 | nCon: 3445797, corr p-val: 9.35e-03, uncorr p-val: 2.58e-03, OR: 0.823 | model: dis_status ~ 3.0e-05[0.0e+00] + (0.823 * mod_ant[0.003]) + (2.949 * male[0.0e+00]) + (1.244 * sex2[0.829]) + (2.392 * age[0.0e+00]), glm_warn [False]: nan log10 trans: False | Notes: nan 47700 5196-1 [Hepatitis B virus surface Ag [Presence] in Serum or Plasma by Immunoassay, glm]: nCase: 35147 | nCon: 1549604, corr p-val: 1.49e-12, uncorr p-val: 1.53e-13, OR: 0.609 | model: dis_status ~ 2.6e-04[0.0e+00] + (0.609 * mod_ant[1.5e-13]) + (2.534 * male[0.0e+00]) + (0.310 * sex2[0.020]) + (2.003 * age[0.0e+00]), glm_warn [False]: nan log10 trans: False | Notes: nan 47702 83100-8 [Hepatitis B virus core IgG+IgM Ab [Presence] in Serum or Plasma by Immunoassay, glm]: nCase: 174 | nCon: 3992, corr p-val: 0.157, uncorr p-val: 0.055, OR: 0.509 | model: dis_status ~ 7.9e-04[2.1e-66] + (0.509 * mod_ant[0.055]) + (2.734 * male[7.6e-09]) + (1.792 * age[1.9e-22]), glm_warn [False]: nan log10 trans: False | Notes: nan dtype: object	False		False		False		False		virus	Hepadnaviridae		Hepatitis B virus
Other chronic ischemic heart disease, unspecified	circulatory system	411.8	HCV	Core	No	Unknown	did_not_attempt	0.4146142112631626		1.062		[0.945-1.194]		703	8060						sex, same_sex		All			dis_status ~ 0.042[0.0e+00] + (1.062 * mod_ant[0.311]) + (3.210 * male[3.9e-43]) + (0.651 * same_sex1[0.103]) + (1.654 * same_sex2[1.8e-05])		0.66	0.61	0.69	0.64	0.6	0.48					72.63	66.79			0.310960658447372		sex, same_sex	sex1 : 3.89e-43, same_sex1 : 1.03e-01, same_sex2 : 1.81e-05	sex1: 3.210 [2.719-3.790], same_sex1: 0.651 [0.388-1.091], same_sex2: 1.654 [1.314-2.081]						False				False				virus	Flaviviridae		Hepacivirus C
Other chronic ischemic heart disease, unspecified	circulatory system	411.8	HHV-6	IE1A	No	Unknown	did_not_attempt	0.4360711205598912		1.093		[0.907-1.317]		703	8060						sex, bmi, age, tobac		All			dis_status ~ 1.7e-06[3.0e-113] + (1.093 * mod_ant[0.349]) + (2.987 * male[5.4e-36]) + (2.115 * bmi[1.9e-19]) + (3.006 * age[1.6e-62]) + (1.433 * tobac1[6.7e-05]) + (2.084 * tobac2[3.1e-08]) + (0.959 * tobac3[0.939])		2.34	2.29	0.44	0.44	2.34	2.29					72.63	66.79			0.348856896447913		sex, bmi, age, tobac	sex1 : 5.35e-36, bmi : 1.87e-19, age : 1.58e-62, tobac1 : 6.66e-05, tobac2 : 3.07e-08, tobac3 : 9.39e-01	sex1: 2.987 [2.517-3.544], bmi: 2.115 [1.798-2.489], age: 3.006 [2.642-3.421], tobac1: 1.433 [1.201-1.710], tobac2: 2.084 [1.607-2.702], tobac3: 0.959 [0.331-2.784]						False				False				virus	Herpesviridae	Betaherpesvirinae	betaherpesvirus 6
Other chronic ischemic heart disease, unspecified	circulatory system	411.8	HHV-7	U14	No	Unknown	did_not_attempt	0.6720878692810074		0.956		[0.794-1.152]		703	8060						sex, bmi, age, tdi_quant, alc		All			dis_status ~ 3.8e-06[2.4e-84] + (0.956 * mod_ant[0.638]) + (3.308 * male[5.6e-41]) + (2.031 * bmi[1.6e-17]) + (3.134 * age[1.4e-68]) + (1.054 * tdi_quant1[0.655]) + (1.911 * tdi_quant2[3.0e-06]) + (1.136 * alc1[0.596]) + (0.493 * alc2[5.9e-05]) + (0.327 * alc3[0.303])		2.68	2.75	0.43	0.44	2.71	2.79					72.63	66.79			0.638483475816957		sex, bmi, age, tdi_quant, alc	sex1 : 5.57e-41, bmi : 1.56e-17, age : 1.43e-68, tdi_quant1 : 6.55e-01, tdi_quant2 : 2.96e-06, alc1 : 5.96e-01, alc2 : 5.91e-05, alc3 : 3.03e-01	sex1: 3.308 [2.777-3.940], bmi: 2.031 [1.726-2.391], age: 3.134 [2.758-3.562], tdi_quant1: 1.054 [0.836-1.331], tdi_quant2: 1.911 [1.456-2.507], alc1: 1.136 [0.708-1.822], alc2: 0.493 [0.349-0.696], alc3: 0.327 [0.039-2.746]						False				False				virus	Herpesviridae	Betaherpesvirinae	betaherpesvirus 7
Other chronic ischemic heart disease, unspecified	circulatory system	411.8	HIV	env	No	Unknown	did_not	0.1667864589707866	0.2507792204539739	1.218	2.428	[0.982-1.512]	[0.773-5.963]	703	8060	79	3803	5017-9	HIV 1 RNA [Presence] in Blood by NAA with probe detection	firth	sex, bmi, age, tdi_quant, same_sex	sex, age	All	All	0	dis_status ~ 1.4e-06[1.6e-119] + (1.218 * mod_ant[0.073]) + (3.202 * male[1.8e-40]) + (2.054 * bmi[3.9e-18]) + (3.089 * age[8.4e-67]) + (1.062 * tdi_quant1[0.610]) + (2.001 * tdi_quant2[5.1e-07]) + (0.777 * same_sex1[0.367]) + (1.337 * same_sex2[0.018])	dis_status ~ 4.1e-04[0.0e+00] + (2.428 * mod_ant[0.117]) + (2.920 * male[9.7e-05]) + (8.489 * sex2[0.276]) + (1.797 * age[2.2e-16])	1.57	1.53	0.39	0.4	1.62	1.58	3714	89	75	4	72.63	66.79	61.68	43.35	0.0726396025941643	0.117351814699616	sex, bmi, age, tdi_quant, num_in_house, same_sex	sex1 : 1.80e-40, bmi : 3.88e-18, age : 8.41e-67, tdi_quant1 : 6.10e-01, tdi_quant2 : 5.10e-07, same_sex1 : 3.67e-01, same_sex2 : 1.83e-02	sex1: 3.202 [2.698-3.801], bmi: 2.054 [1.746-2.417], age: 3.089 [2.718-3.511], tdi_quant1: 1.062 [0.842-1.340], tdi_quant2: 2.001 [1.527-2.624], same_sex1: 0.777 [0.45-1.343], same_sex2: 1.337 [1.05-1.701]	sex1 : 9.67e-05, sex2 : 2.76e-01, age : 2.22e-16	sex1: 2.920 [1.664-5.518], sex2: 8.489 [0.062-95.202], age: 1.797 [1.540-2.121]	n=3882 | DoF=4 | n iters: full : 9.00e+00, null : 6.00e+00 | Conv at last: LL change : -3.81e-12, max abs score : 3.52e-07, beta change : 7.37e-07 | Log Likes: full : -3.33e+02, null : -3.80e+02 | Method: Penalized ML | control: maxit : 2500, maxhs : 0, maxstep : 5, lconv : 1e-05, gconv : 1e-05, xconv : 1e-05, collapse : TRUE, fit : NR, call : logistf.control(maxit = n_iter) | mod control: tau : 0.5, terms.fit : NULL, call : logistf.mod.control()	0 18396-2 [HIV 1 p24 Ag [Presence] in Serum or Plasma by Immunoassay, firth]: nCase: 629 | nCon: 91735, corr p-val: 0.582, uncorr p-val: 0.392, OR: 1.562 | model: dis_status ~ 5.5e-05[0.0e+00] + (1.562 * mod_ant[0.392]) + (2.544 * male[0.0e+00]) + (45.842 * sex2[0.097]) + (2.326 * age[0.0e+00]), glm_warn [False]: nan log10 trans: False | Notes: n=92364 | DoF=4 | n iters: full : 1.00e+01, null : 7.00e+00 | Conv at last: LL change : -1.44e-09, max abs score : 3.35e-08, beta change : 1.07e-06 | Log Likes: full : -3.12e+03, null : -3.76e+03 | Method: Penalized ML | control: maxit : 2500, maxhs : 0, maxstep : 5, lconv : 1e-05, gconv : 1e-05, xconv : 1e-05, collapse : TRUE, fit : NR, call : logistf.control(maxit = n_iter) | mod control: tau : 0.5, terms.fit : NULL, call : logistf.mod.control() 1 14092-1 [HIV 1 Ab [Presence] in Serum by Immunofluorescence, firth]: nCase: 20 | nCon: 300, corr p-val: 0.602, uncorr p-val: 0.428, OR: 1.697 | model: dis_status ~ 0.005[7.1e-11] + (1.697 * mod_ant[0.428]) + (2.750 * male[0.041]) + (1.465 * age[0.019]), glm_warn [False]: nan log10 trans: False | Notes: n=320 | DoF=3 | n iters: full : 8.00e+00, null : 5.00e+00 | Conv at last: LL change : 4.12e-13, max abs score : 2.10e-07, beta change : 6.43e-07 | Log Likes: full : -6.41e+01, null : -7.04e+01 | Method: Penalized ML | control: maxit : 2500, maxhs : 0, maxstep : 5, lconv : 1e-05, gconv : 1e-05, xconv : 1e-05, collapse : TRUE, fit : NR, call : logistf.control(maxit = n_iter) | mod control: tau : 0.5, terms.fit : NULL, call : logistf.mod.control() 2 24012-7 [HIV 1 Ag [Presence] in Serum, firth]: nCase: 385 | nCon: 33589, corr p-val: 0.768, uncorr p-val: 0.647, OR: 1.515 | model: dis_status ~ 6.5e-05[0.0e+00] + (1.515 * mod_ant[0.647]) + (1.772 * male[2.6e-07]) + (330.810 * sex2[0.031]) + (2.492 * age[0.0e+00]), glm_warn [False]: nan log10 trans: False | Notes: n=33974 | DoF=4 | n iters: full : 9.00e+00, null : 7.00e+00 | Conv at last: LL change : -7.73e-12, max abs score : 7.58e-09, beta change : 1.22e-07 | Log Likes: full : -1.65e+03, null : -2.10e+03 | Method: Penalized ML | control: maxit : 2500, maxhs : 0, maxstep : 5, lconv : 1e-05, gconv : 1e-05, xconv : 1e-05, collapse : TRUE, fit : NR, call : logistf.control(maxit = n_iter) | mod control: tau : 0.5, terms.fit : NULL, call : logistf.mod.control() 3 12859-5 [HIV 1 p18 Ab [Presence] in Serum by Immunoblot, glm]: nCase: 125 | nCon: 4031, corr p-val: 0.93, uncorr p-val: 0.892, OR: 1.03 | model: dis_status ~ 2.5e-04[8.8e-53] + (1.030 * mod_ant[0.892]) + (1.702 * male[0.005]) + (5.3e-05 * sex2[0.985]) + (2.042 * age[5.4e-22]), glm_warn [False]: nan log10 trans: False | Notes: nan 4 48023-6 [HIV 1 proviral DNA [Presence] in Serum or Plasma by NAA with probe detection, glm]: nCase: 18 | nCon: 780, corr p-val: 0.96, uncorr p-val: 0.941, OR: 1.043 | model: dis_status ~ 1.7e-04[1.3e-10] + (1.043 * mod_ant[0.941]) + (2.291 * male[0.197]) + (3.3e-05 * sex2[0.995]) + (2.653 * age[2.4e-07]), glm_warn [False]: nan log10 trans: False | Notes: nan dtype: object	47717 12856-1 [HIV 1 p65 Ab [Presence] in Serum by Immunoblot, firth]: nCase: 20 | nCon: 1130, corr p-val: 0.202, uncorr p-val: 0.082, OR: 0.407 | model: dis_status ~ 0.001[0.0e+00] + (0.407 * mod_ant[0.082]) + (1.760 * male[0.237]) + (1.713 * age[1.9e-07]), glm_warn [False]: nan log10 trans: False | Notes: n=1150 | DoF=3 | n iters: full : 9.00e+00, null : 6.00e+00 | Conv at last: LL change : 8.81e-11, max abs score : 5.94e-06, beta change : 8.64e-06 | Log Likes: full : -7.92e+01, null : -9.55e+01 | Method: Penalized ML | control: maxit : 2500, maxhs : 0, maxstep : 5, lconv : 1e-05, gconv : 1e-05, xconv : 1e-05, collapse : TRUE, fit : NR, call : logistf.control(maxit = n_iter) | mod control: tau : 0.5, terms.fit : NULL, call : logistf.mod.control() 47722 25835-0 [HIV 1 RNA [Presence] in Serum or Plasma by NAA with probe detection, glm]: nCase: 248 | nCon: 17451, corr p-val: 0.661, uncorr p-val: 0.525, OR: 0.898 | model: dis_status ~ 2.5e-04[4.8e-155] + (0.898 * mod_ant[0.525]) + (2.258 * male[3.5e-07]) + (5.3e-05 * sex2[0.968]) + (1.928 * age[1.2e-44]), glm_warn [False]: nan log10 trans: False | Notes: nan 47723 29893-5 [HIV 1 Ab [Presence] in Serum or Plasma by Immunoassay, glm]: nCase: 1865 | nCon: 91947, corr p-val: 0.157, uncorr p-val: 0.055, OR: 0.805 | model: dis_status ~ 1.1e-04[0.0e+00] + (0.805 * mod_ant[0.055]) + (2.017 * male[1.5e-43]) + (3.8e-04 * sex2[0.957]) + (2.450 * age[0.0e+00]), glm_warn [False]: nan log10 trans: False | Notes: nan 47724 44871-2 [HIV 1 proviral DNA [Presence] in Blood by NAA with probe detection, firth]: nCase: 22 | nCon: 1330, corr p-val: 0.788, uncorr p-val: 0.692, OR: 0.766 | model: dis_status ~ 8.1e-04[0.0e+00] + (0.766 * mod_ant[0.692]) + (1.253 * male[0.622]) + (131.113 * sex2[0.056]) + (1.955 * age[2.9e-12]), glm_warn [False]: nan log10 trans: False | Notes: n=1352 | DoF=4 | n iters: full : 1.00e+01, null : 6.00e+00 | Conv at last: LL change : 3.24e-12, max abs score : 1.02e-06, beta change : 1.77e-06 | Log Likes: full : -8.30e+01, null : -1.10e+02 | Method: Penalized ML | control: maxit : 2500, maxhs : 0, maxstep : 5, lconv : 1e-05, gconv : 1e-05, xconv : 1e-05, collapse : TRUE, fit : NR, call : logistf.control(maxit = n_iter) | mod control: tau : 0.5, terms.fit : NULL, call : logistf.mod.control() 47727 5221-7 [HIV 1 Ab [Presence] in Serum or Plasma by Immunoblot, glm]: nCase: 169 | nCon: 6098, corr p-val: 1.33e-05, uncorr p-val: 2.38e-06, OR: 0.45 | model: dis_status ~ 4.6e-04[2.3e-73] + (0.450 * mod_ant[2.4e-06]) + (2.087 * male[1.6e-04]) + (0.002 * sex2[0.985]) + (2.033 * age[2.0e-32]), glm_warn [False]: nan log10 trans: False | Notes: nan 47728 68961-2 [HIV 1 Ab [Presence] in Serum, Plasma or Blood by Rapid immunoassay, glm]: nCase: 676 | nCon: 34396, corr p-val: 4.85e-06, uncorr p-val: 8.09e-07, OR: 0.337 | model: dis_status ~ 1.9e-04[0.0e+00] + (0.337 * mod_ant[8.1e-07]) + (2.241 * male[1.0e-20]) + (3.9e-05 * sex2[0.961]) + (2.216 * age[5.0e-197]), glm_warn [False]: nan log10 trans: False | Notes: nan 47729 7917-8 [HIV 1 Ab [Presence] in Serum, firth]: nCase: 837 | nCon: 24792, corr p-val: 0.619, uncorr p-val: 0.445, OR: 0.625 | model: dis_status ~ 4.9e-05[0.0e+00] + (0.625 * mod_ant[0.445]) + (2.670 * male[0.0e+00]) + (1.794 * sex2[0.713]) + (2.609 * age[0.0e+00]), glm_warn [False]: nan log10 trans: False | Notes: n=25629 | DoF=4 | n iters: full : 8.00e+00, null : 6.00e+00 | Conv at last: LL change : -1.38e-10, max abs score : 2.15e-07, beta change : 2.47e-06 | Log Likes: full : -2.69e+03, null : -3.68e+03 | Method: Penalized ML | control: maxit : 2500, maxhs : 0, maxstep : 5, lconv : 1e-05, gconv : 1e-05, xconv : 1e-05, collapse : TRUE, fit : NR, call : logistf.control(maxit = n_iter) | mod control: tau : 0.5, terms.fit : NULL, call : logistf.mod.control() 47730 9660-2 [HIV 1 gp160 Ab [Presence] in Serum by Immunoblot, firth]: nCase: 21 | nCon: 1144, corr p-val: 0.244, uncorr p-val: 0.111, OR: 0.456 | model: dis_status ~ 0.001[0.0e+00] + (0.456 * mod_ant[0.111]) + (1.838 * male[0.197]) + (1.716 * age[1.6e-07]), glm_warn [False]: nan log10 trans: False | Notes: n=1165 | DoF=3 | n iters: full : 9.00e+00, null : 6.00e+00 | Conv at last: LL change : 9.23e-11, max abs score : 6.11e-06, beta change : 9.11e-06 | Log Likes: full : -8.26e+01, null : -9.97e+01 | Method: Penalized ML | control: maxit : 2500, maxhs : 0, maxstep : 5, lconv : 1e-05, gconv : 1e-05, xconv : 1e-05, collapse : TRUE, fit : NR, call : logistf.control(maxit = n_iter) | mod control: tau : 0.5, terms.fit : NULL, call : logistf.mod.control() 47731 9661-0 [HIV 1 gp120 Ab [Presence] in Serum by Immunoblot, firth]: nCase: 21 | nCon: 1143, corr p-val: 0.244, uncorr p-val: 0.11, OR: 0.456 | model: dis_status ~ 0.001[0.0e+00] + (0.456 * mod_ant[0.110]) + (1.814 * male[0.207]) + (1.713 * age[1.3e-07]), glm_warn [False]: nan log10 trans: False | Notes: n=1164 | DoF=3 | n iters: full : 9.00e+00, null : 6.00e+00 | Conv at last: LL change : 7.53e-11, max abs score : 5.48e-06, beta change : 8.00e-06 | Log Likes: full : -8.29e+01, null : -9.96e+01 | Method: Penalized ML | control: maxit : 2500, maxhs : 0, maxstep : 5, lconv : 1e-05, gconv : 1e-05, xconv : 1e-05, collapse : TRUE, fit : NR, call : logistf.control(maxit = n_iter) | mod control: tau : 0.5, terms.fit : NULL, call : logistf.mod.control() 47732 9662-8 [HIV 1 gp41 Ab [Presence] in Serum by Immunoblot, firth]: nCase: 21 | nCon: 562, corr p-val: 0.177, uncorr p-val: 0.066, OR: 0.405 | model: dis_status ~ 0.007[1.5e-12] + (0.405 * mod_ant[0.066]) + (1.850 * male[0.190]) + (1.373 * age[0.025]), glm_warn [False]: nan log10 trans: False | Notes: n=583 | DoF=3 | n iters: full : 8.00e+00, null : 6.00e+00 | Conv at last: LL change : 1.39e-11, max abs score : 2.20e-06, beta change : 4.54e-06 | Log Likes: full : -7.96e+01, null : -8.53e+01 | Method: Penalized ML | control: maxit : 2500, maxhs : 0, maxstep : 5, lconv : 1e-05, gconv : 1e-05, xconv : 1e-05, collapse : TRUE, fit : NR, call : logistf.control(maxit = n_iter) | mod control: tau : 0.5, terms.fit : NULL, call : logistf.mod.control() 47733 9664-4 [HIV 1 p24 Ab [Presence] in Serum by Immunoblot, firth]: nCase: 21 | nCon: 6959, corr p-val: 0.522, uncorr p-val: 0.328, OR: 0.616 | model: dis_status ~ 1.1e-04[0.0e+00] + (0.616 * mod_ant[0.328]) + (1.557 * male[0.340]) + (24.794 * sex2[0.139]) + (2.543 * age[0.0e+00]), glm_warn [False]: nan log10 trans: False | Notes: n=6980 | DoF=4 | n iters: full : 1.10e+01, null : 8.00e+00 | Conv at last: LL change : 9.17e-12, max abs score : 1.37e-06, beta change : 2.45e-06 | Log Likes: full : -8.91e+01, null : -1.39e+02 | Method: Penalized ML | control: maxit : 2500, maxhs : 0, maxstep : 5, lconv : 1e-05, gconv : 1e-05, xconv : 1e-05, collapse : TRUE, fit : NR, call : logistf.control(maxit = n_iter) | mod control: tau : 0.5, terms.fit : NULL, call : logistf.mod.control() 47734 9666-9 [HIV 1 p31 Ab [Presence] in Serum by Immunoblot, firth]: nCase: 21 | nCon: 1134, corr p-val: 0.258, uncorr p-val: 0.126, OR: 0.472 | model: dis_status ~ 0.001[0.0e+00] + (0.472 * mod_ant[0.126]) + (1.789 * male[0.217]) + (1.713 * age[1.4e-07]), glm_warn [False]: nan log10 trans: False | Notes: n=1155 | DoF=3 | n iters: full : 9.00e+00, null : 6.00e+00 | Conv at last: LL change : 8.11e-11, max abs score : 5.73e-06, beta change : 8.37e-06 | Log Likes: full : -8.28e+01, null : -9.95e+01 | Method: Penalized ML | control: maxit : 2500, maxhs : 0, maxstep : 5, lconv : 1e-05, gconv : 1e-05, xconv : 1e-05, collapse : TRUE, fit : NR, call : logistf.control(maxit = n_iter) | mod control: tau : 0.5, terms.fit : NULL, call : logistf.mod.control() 47735 9668-5 [HIV 1 p55 Ab [Presence] in Serum by Immunoblot, glm]: nCase: 22 | nCon: 1134, corr p-val: 0.373, uncorr p-val: 0.203, OR: 0.529 | model: dis_status ~ 0.001[7.8e-17] + (0.529 * mod_ant[0.203]) + (1.991 * male[0.167]) + (1.747 * age[2.4e-06]), glm_warn [False]: nan log10 trans: False | Notes: nan 47736 9821-0 [HIV 1 p24 Ag [Presence] in Serum, firth]: nCase: 66 | nCon: 5290, corr p-val: 0.93, uncorr p-val: 0.894, OR: 0.829 | model: dis_status ~ 2.7e-04[0.0e+00] + (0.829 * mod_ant[0.894]) + (1.954 * male[0.010]) + (130.886 * sex2[0.053]) + (2.054 * age[0.0e+00]), glm_warn [False]: nan log10 trans: False | Notes: n=5356 | DoF=4 | n iters: full : 9.00e+00, null : 7.00e+00 | Conv at last: LL change : -9.66e-13, max abs score : 3.91e-07, beta change : 8.20e-07 | Log Likes: full : -2.86e+02, null : -3.52e+02 | Method: Penalized ML | control: maxit : 2500, maxhs : 0, maxstep : 5, lconv : 1e-05, gconv : 1e-05, xconv : 1e-05, collapse : TRUE, fit : NR, call : logistf.control(maxit = n_iter) | mod control: tau : 0.5, terms.fit : NULL, call : logistf.mod.control() dtype: object	False		False		False		False		virus	Retroviridae		Lentivirus
Other chronic ischemic heart disease, unspecified	circulatory system	411.8	HPV-16	L1	No	Unknown	did_not_attempt	0.4798071778994311		1.073		[0.90-1.281]		703	8060						age, tdi_quant, tobac, same_sex		All			dis_status ~ 2.4e-05[3.6e-98] + (1.073 * mod_ant[0.432]) + (2.960 * age[2.7e-63]) + (1.059 * tdi_quant1[0.621]) + (1.969 * tdi_quant2[6.2e-07]) + (1.694 * tobac1[2.2e-09]) + (2.164 * tobac2[4.4e-09]) + (0.963 * tobac3[0.944]) + (0.947 * same_sex1[0.840]) + (1.301 * same_sex2[0.029])		1.56	1.57	0.44	0.48	1.6	1.6					72.63	66.79			0.431826460109488		age, tdi_quant, num_in_house, tobac, num_sex_part, same_sex	age : 2.72e-63, tdi_quant1 : 6.21e-01, tdi_quant2 : 6.18e-07, tobac1 : 2.17e-09, tobac2 : 4.36e-09, tobac3 : 9.44e-01, same_sex1 : 8.40e-01, same_sex2 : 2.88e-02	age: 2.960 [2.608-3.359], tdi_quant1: 1.059 [0.843-1.330], tdi_quant2: 1.969 [1.509-2.570], tobac1: 1.694 [1.426-2.014], tobac2: 2.164 [1.672-2.800], tobac3: 0.963 [0.335-2.767], same_sex1: 0.947 [0.554-1.616], same_sex2: 1.301 [1.028-1.648]						False				False				virus	Papillomaviridae		Alphapapillomavirus 9
Other chronic ischemic heart disease, unspecified	circulatory system	411.8	HPV-18	L1	No	Unknown	did_not_attempt	0.4798071778994311		1.073		[0.901-1.277]		703	8060						bmi, tdi_quant, num_in_house, num_sex_part		All			dis_status ~ 0.011[3.6e-20] + (1.073 * mod_ant[0.432]) + (1.958 * bmi[3.7e-20]) + (0.979 * tdi_quant1[0.855]) + (1.520 * tdi_quant2[0.002]) + (1.005 * num_in_house2[0.965]) + (0.729 * num_in_house3[0.021]) + (0.371 * num_in_house4[4.4e-08]) + (0.463 * num_in_house5[0.001]) + (1.648 * num_in_house6[0.153]) + (1.175 * num_sex_part1[0.698]) + (1.135 * num_sex_part2[0.760]) + (1.026 * num_sex_part3[0.952]) + (1.042 * num_sex_part4[0.921]) + (1.478 * num_sex_part5[0.346])		1.55	1.53	0.44	0.45	1.59	1.57					72.63	66.79			0.431610729285619		bmi, tdi_quant, num_in_house, num_sex_part	bmi : 3.74e-20, tdi_quant1 : 8.55e-01, tdi_quant2 : 1.98e-03, num_in_house2 : 9.65e-01, num_in_house3 : 2.10e-02, num_in_house4 : 4.35e-08, num_in_house5 : 1.10e-03, num_in_house6 : 1.53e-01, num_sex_part1 : 6.98e-01, num_sex_part2 : 7.60e-01, num_sex_part3 : 9.52e-01, num_sex_part4 : 9.21e-01, num_sex_part5 : 3.46e-01	bmi: 1.958 [1.697-2.260], tdi_quant1: 0.979 [0.782-1.227], tdi_quant2: 1.520 [1.166-1.981], num_in_house2: 1.005 [0.818-1.233], num_in_house3: 0.729 [0.558-0.954], num_in_house4: 0.371 [0.26-0.529], num_in_house5: 0.463 [0.292-0.735], num_in_house6: 1.648 [0.831-3.269], num_sex_part1: 1.175 [0.52-2.654], num_sex_part2: 1.135 [0.502-2.567], num_sex_part3: 1.026 [0.449-2.343], num_sex_part4: 1.042 [0.463-2.346], num_sex_part5: 1.478 [0.656-3.329]						False				False				virus	Papillomaviridae		Alphapapillomavirus 7
Other chronic ischemic heart disease, unspecified	circulatory system	411.8	H. pylori	GroEL	No	Unknown	did_not	0.0407532011241699	0.3727572826070147	1.1	1.091	[1.031-1.173]	[0.955-1.247]	703	8060	2461	46430	22310-7	Helicobacter pylori Ab [Presence] in Serum	glm	sex, bmi, age, tdi_quant, tobac, alc, same_sex	sex, age	All	All	0	dis_status ~ 3.4e-06[8.1e-100] + (1.100 * mod_ant[0.004]) + (3.181 * male[1.6e-38]) + (1.998 * bmi[2.1e-16]) + (3.004 * age[4.2e-61]) + (1.025 * tdi_quant1[0.835]) + (1.695 * tdi_quant2[1.9e-04]) + (1.465 * tobac1[3.4e-05]) + (1.987 * tobac2[3.7e-07]) + (0.783 * tobac3[0.672]) + (1.069 * alc1[0.785]) + (0.468 * alc2[2.5e-05]) + (0.350 * alc3[0.351]) + (0.740 * same_sex1[0.288]) + (1.333 * same_sex2[0.022])	dis_status ~ 5.8e-05[0.0e+00] + (1.091 * mod_ant[0.199]) + (2.570 * male[1.7e-99]) + (2.502 * age[0.0e+00])	1.9	1.58	1.25	1.2	1.58	1.3	41802	4628	2168	293	72.63	66.79	77.68	56.78	0.00407532011241699	0.199163701906685	sex, bmi, age, tdi_quant, num_in_house, tobac, alc, num_sex_part, same_sex	sex1 : 1.57e-38, bmi : 2.07e-16, age : 4.23e-61, tdi_quant1 : 8.35e-01, tdi_quant2 : 1.86e-04, tobac1 : 3.44e-05, tobac2 : 3.71e-07, tobac3 : 6.72e-01, alc1 : 7.85e-01, alc2 : 2.47e-05, alc3 : 3.51e-01, same_sex1 : 2.88e-01, same_sex2 : 2.18e-02	sex1: 3.181 [2.671-3.788], bmi: 1.998 [1.694-2.356], age: 3.004 [2.636-3.424], tdi_quant1: 1.025 [0.811-1.296], tdi_quant2: 1.695 [1.285-2.236], tobac1: 1.465 [1.223-1.754], tobac2: 1.987 [1.525-2.589], tobac3: 0.783 [0.252-2.431], alc1: 1.069 [0.662-1.728], alc2: 0.468 [0.328-0.666], alc3: 0.350 [0.038-3.186], same_sex1: 0.740 [0.425-1.290], same_sex2: 1.333 [1.043-1.705]	sex1 : 1.72e-99, age : 0.00e+00	sex1: 2.570 [2.355-2.804], age: 2.502 [2.407-2.601]		0 80373-4 [Helicobacter pylori Ag [Presence] in Stool by Rapid immunoassay, glm]: nCase: 403 | nCon: 24374, corr p-val: 0.797, uncorr p-val: 0.705, OR: 1.089 | model: dis_status ~ 9.2e-05[9.9e-246] + (1.089 * mod_ant[0.705]) + (2.997 * male[2.4e-25]) + (0.002 * sex2[0.978]) + (2.149 * age[9.5e-92]), glm_warn [False]: nan log10 trans: False | Notes: nan dtype: object	47677 16126-5 [Helicobacter pylori IgG Ab [Presence] in Serum, glm]: nCase: 106 | nCon: 4588, corr p-val: 0.067, uncorr p-val: 0.02, OR: 0.437 | model: dis_status ~ 2.4e-04[5.8e-59] + (0.437 * mod_ant[0.020]) + (2.499 * male[7.6e-06]) + (66.037 * sex2[0.003]) + (1.999 * age[4.7e-23]), glm_warn [False]: nan log10 trans: False | Notes: nan 47678 17780-8 [Helicobacter pylori Ag [Presence] in Stool by Immunoassay, glm]: nCase: 3276 | nCon: 116276, corr p-val: 0.437, uncorr p-val: 0.255, OR: 0.927 | model: dis_status ~ 2.1e-04[0.0e+00] + (0.927 * mod_ant[0.255]) + (2.486 * male[1.9e-133]) + (3.4e-04 * sex2[0.922]) + (2.096 * age[0.0e+00]), glm_warn [False]: nan log10 trans: False | Notes: nan 47679 17859-0 [Helicobacter pylori IgG Ab [Presence] in Serum or Plasma by Immunoassay, glm]: nCase: 1602 | nCon: 38031, corr p-val: 0.909, uncorr p-val: 0.844, OR: 0.989 | model: dis_status ~ 2.2e-04[0.0e+00] + (0.989 * mod_ant[0.844]) + (2.110 * male[4.3e-45]) + (2.7e-04 * sex2[0.945]) + (2.180 * age[3.4e-304]), glm_warn [False]: nan log10 trans: False | Notes: nan 47681 31843-6 [Helicobacter pylori Ag [Presence] in Stool, glm]: nCase: 382 | nCon: 23245, corr p-val: 3.58e-03, uncorr p-val: 8.50e-04, OR: 0.356 | model: dis_status ~ 7.2e-05[1.6e-193] + (0.356 * mod_ant[8.5e-04]) + (2.515 * male[4.0e-18]) + (6.2e-04 * sex2[0.972]) + (2.183 * age[5.3e-75]), glm_warn [False]: nan log10 trans: False | Notes: nan 47682 46987-4 [Helicobacter pylori IgM Ab [Presence] in Serum by Immunoassay, glm]: nCase: 207 | nCon: 3626, corr p-val: 0.529, uncorr p-val: 0.336, OR: 0.66 | model: dis_status ~ 3.9e-04[5.9e-77] + (0.660 * mod_ant[0.336]) + (2.480 * male[1.7e-09]) + (2.042 * age[9.0e-36]), glm_warn [False]: nan log10 trans: False | Notes: nan dtype: object	False		False		False		False		bacteria	Helicobacteraceae		H. pylori
Other chronic ischemic heart disease, unspecified	circulatory system	411.8	HSV-1	IgG	No	Unknown	did_not	0.0446929878017132	0.1575381929337096	1.134	1.123	[1.029-1.250]	[0.997-1.266]	703	8060	1398	39807	51916-5	Herpes simplex virus 1 IgG Ab [Presence] in Serum or Plasma by Immunoassay	glm	bmi, age, tdi_quant, tobac, alc	age	All	All	0	dis_status ~ 4.6e-06[4.7e-98] + (1.134 * mod_ant[0.011]) + (1.968 * bmi[1.5e-17]) + (3.008 * age[2.4e-63]) + (1.028 * tdi_quant1[0.811]) + (1.695 * tdi_quant2[1.3e-04]) + (1.613 * tobac1[1.1e-07]) + (2.234 * tobac2[1.4e-09]) + (0.834 * tobac3[0.747]) + (1.084 * alc1[0.735]) + (0.544 * alc2[4.6e-04]) + (0.509 * alc3[0.543])	dis_status ~ 6.5e-04[0.0e+00] + (1.123 * mod_ant[0.057]) + (2.048 * age[8.3e-268])	3.17	2.98	0.82	0.9	3.59	3.45	16950	22857	423	975	72.63	66.79	63.13	44.78	0.0111620990423153	0.0565521718223573	bmi, age, tdi_quant, num_in_house, tobac, alc, num_sex_part	bmi : 1.45e-17, age : 2.37e-63, tdi_quant1 : 8.11e-01, tdi_quant2 : 1.33e-04, tobac1 : 1.10e-07, tobac2 : 1.45e-09, tobac3 : 7.47e-01, alc1 : 7.35e-01, alc2 : 4.55e-04, alc3 : 5.43e-01	bmi: 1.968 [1.684-2.299], age: 3.008 [2.645-3.420], tdi_quant1: 1.028 [0.817-1.295], tdi_quant2: 1.695 [1.293-2.221], tobac1: 1.613 [1.352-1.925], tobac2: 2.234 [1.722-2.898], tobac3: 0.834 [0.277-2.514], alc1: 1.084 [0.68-1.728], alc2: 0.544 [0.388-0.765], alc3: 0.509 [0.058-4.490]	age : 8.25e-268	age: 2.048 [1.968-2.132]		0 17850-9 [Herpes simplex virus 1 IgG Ab [Presence] in Serum, glm]: nCase: 86 | nCon: 9922, corr p-val: 0.374, uncorr p-val: 0.206, OR: 1.372 | model: dis_status ~ 1.9e-05[6.0e-84] + (1.372 * mod_ant[0.206]) + (2.934 * age[1.1e-39]), glm_warn [False]: nan log10 trans: False | Notes: nan 1 40466-5 [Herpes simplex virus 1 IgM Ab [Presence] in Serum by Immunofluorescence, firth]: nCase: 147 | nCon: 12374, corr p-val: 0.735, uncorr p-val: 0.599, OR: 1.308 | model: dis_status ~ 8.3e-05[0.0e+00] + (1.308 * mod_ant[0.599]) + (2.460 * age[0.0e+00]), glm_warn [False]: nan log10 trans: False | Notes: n=12521 | DoF=2 | n iters: full : 9.00e+00, null : 7.00e+00 | Conv at last: LL change : 3.52e-11, max abs score : 1.14e-07, beta change : 4.53e-07 | Log Likes: full : -6.37e+02, null : -7.93e+02 | Method: Penalized ML | control: maxit : 2500, maxhs : 0, maxstep : 5, lconv : 1e-05, gconv : 1e-05, xconv : 1e-05, collapse : TRUE, fit : NR, call : logistf.control(maxit = n_iter) | mod control: tau : 0.5, terms.fit : NULL, call : logistf.mod.control() 2 16952-4 [Herpes simplex virus 1 DNA [Presence] in Cerebral spinal fluid by NAA with probe detection, glm]: nCase: 511 | nCon: 21008, corr p-val: 0.777, uncorr p-val: 0.674, OR: 1.07 | model: dis_status ~ 4.6e-04[1.4e-277] + (1.070 * mod_ant[0.674]) + (1.959 * age[1.1e-108]), glm_warn [False]: nan log10 trans: False | Notes: nan dtype: object	47756 16130-7 [Herpes simplex virus 1 DNA [Presence] in Specimen by NAA with probe detection, glm]: nCase: 1622 | nCon: 98699, corr p-val: 0.143, uncorr p-val: 0.049, OR: 0.854 | model: dis_status ~ 4.1e-04[0.0e+00] + (0.854 * mod_ant[0.049]) + (1.945 * age[0.0e+00]), glm_warn [False]: nan log10 trans: False | Notes: nan 47761 5846-1 [Herpes simplex virus 1 Ag [Presence] in Specimen by Immunofluorescence, glm]: nCase: 117 | nCon: 3481, corr p-val: 0.373, uncorr p-val: 0.203, OR: 0.657 | model: dis_status ~ 1.0e-04[8.0e-52] + (0.657 * mod_ant[0.203]) + (2.479 * age[5.3e-30]), glm_warn [False]: nan log10 trans: False | Notes: nan 47762 82190-0 [Herpes simplex virus 1 DNA [Presence] in Cerebral spinal fluid by NAA with non-probe detection, firth]: nCase: 344 | nCon: 21029, corr p-val: 0.419, uncorr p-val: 0.239, OR: 0.266 | model: dis_status ~ 9.1e-04[0.0e+00] + (0.266 * mod_ant[0.239]) + (1.668 * age[0.0e+00]), glm_warn [False]: nan log10 trans: False | Notes: n=21373 | DoF=2 | n iters: full : 8.00e+00, null : 6.00e+00 | Conv at last: LL change : 1.22e-10, max abs score : 1.50e-06, beta change : 2.79e-06 | Log Likes: full : -1.58e+03, null : -1.75e+03 | Method: Penalized ML | control: maxit : 2500, maxhs : 0, maxstep : 5, lconv : 1e-05, gconv : 1e-05, xconv : 1e-05, collapse : TRUE, fit : NR, call : logistf.control(maxit = n_iter) | mod control: tau : 0.5, terms.fit : NULL, call : logistf.mod.control() dtype: object	False		False		False		False		virus	Herpesviridae	Alphaherpesvirinae	alphaherpesvirus 1
Other chronic ischemic heart disease, unspecified	circulatory system	411.8	HSV-2	IgG	No	Unknown	did_not	0.2801432685869401	0.2688012550221717	1.077	1.918	[0.971-1.196]	[0.821-4.485]	703	8060	144	11899	45210-2	Herpes simplex virus 2 IgM Ab [Presence] in Serum by Immunofluorescence	glm	bmi, age, tdi_quant, tobac, same_sex	age	All	All	0	dis_status ~ 3.0e-06[2.1e-115] + (1.077 * mod_ant[0.162]) + (2.030 * bmi[2.2e-19]) + (3.016 * age[1.9e-63]) + (1.039 * tdi_quant1[0.745]) + (1.792 * tdi_quant2[2.2e-05]) + (1.585 * tobac1[2.2e-07]) + (2.205 * tobac2[2.3e-09]) + (0.830 * tobac3[0.729]) + (0.915 * same_sex1[0.747]) + (1.337 * same_sex2[0.017])	dis_status ~ 8.3e-05[3.8e-115] + (1.918 * mod_ant[0.133]) + (2.452 * age[4.1e-50])	1.64	1.58	0.79	0.77	1.53	1.51	11483	416	138	6	72.63	66.79	67.26	41.9	0.161810242190172	0.132677542542995	bmi, age, tdi_quant, num_in_house, tobac, num_sex_part, same_sex	bmi : 2.24e-19, age : 1.95e-63, tdi_quant1 : 7.45e-01, tdi_quant2 : 2.16e-05, tobac1 : 2.19e-07, tobac2 : 2.30e-09, tobac3 : 7.29e-01, same_sex1 : 7.47e-01, same_sex2 : 1.68e-02	bmi: 2.030 [1.74-2.369], age: 3.016 [2.652-3.430], tdi_quant1: 1.039 [0.826-1.307], tdi_quant2: 1.792 [1.369-2.346], tobac1: 1.585 [1.332-1.887], tobac2: 2.205 [1.701-2.857], tobac3: 0.830 [0.288-2.393], same_sex1: 0.915 [0.534-1.569], same_sex2: 1.337 [1.054-1.696]	age : 4.07e-50	age: 2.452 [2.179-2.759]		0 43180-9 [Herpes simplex virus 2 IgG Ab [Presence] in Serum or Plasma by Immunoassay, glm]: nCase: 984 | nCon: 29823, corr p-val: 0.768, uncorr p-val: 0.65, OR: 1.032 | model: dis_status ~ 5.0e-04[0.0e+00] + (1.032 * mod_ant[0.650]) + (2.150 * age[1.6e-221]), glm_warn [False]: nan log10 trans: False | Notes: nan 1 82191-8 [Herpes simplex virus 2 DNA [Presence] in Cerebral spinal fluid by NAA with non-probe detection, firth]: nCase: 355 | nCon: 21206, corr p-val: 0.812, uncorr p-val: 0.723, OR: 1.268 | model: dis_status ~ 0.001[0.0e+00] + (1.268 * mod_ant[0.723]) + (1.648 * age[0.0e+00]), glm_warn [False]: nan log10 trans: False | Notes: n=21561 | DoF=2 | n iters: full : 8.00e+00, null : 6.00e+00 | Conv at last: LL change : 7.21e-11, max abs score : 1.15e-06, beta change : 2.06e-06 | Log Likes: full : -1.63e+03, null : -1.80e+03 | Method: Penalized ML | control: maxit : 2500, maxhs : 0, maxstep : 5, lconv : 1e-05, gconv : 1e-05, xconv : 1e-05, collapse : TRUE, fit : NR, call : logistf.control(maxit = n_iter) | mod control: tau : 0.5, terms.fit : NULL, call : logistf.mod.control() dtype: object	47763 16131-5 [Herpes simplex virus 2 DNA [Presence] in Specimen by NAA with probe detection, glm]: nCase: 2107 | nCon: 112485, corr p-val: 0.627, uncorr p-val: 0.466, OR: 0.951 | model: dis_status ~ 5.2e-04[0.0e+00] + (0.951 * mod_ant[0.466]) + (1.912 * age[0.0e+00]), glm_warn [False]: nan log10 trans: False | Notes: nan 47764 16960-7 [Herpes simplex virus 2 DNA [Presence] in Cerebral spinal fluid by NAA with probe detection, glm]: nCase: 521 | nCon: 21149, corr p-val: 0.655, uncorr p-val: 0.512, OR: 0.871 | model: dis_status ~ 4.6e-04[1.2e-272] + (0.871 * mod_ant[0.512]) + (1.956 * age[4.4e-107]), glm_warn [False]: nan log10 trans: False | Notes: nan 47765 17851-7 [Herpes simplex virus 2 IgG Ab [Presence] in Serum, glm]: nCase: 77 | nCon: 9811, corr p-val: 0.593, uncorr p-val: 0.414, OR: 0.79 | model: dis_status ~ 2.3e-05[1.4e-78] + (0.790 * mod_ant[0.414]) + (2.921 * age[3.1e-38]), glm_warn [False]: nan log10 trans: False | Notes: nan 47768 5849-5 [Herpes simplex virus 2 Ag [Presence] in Specimen by Immunofluorescence, glm]: nCase: 117 | nCon: 3559, corr p-val: 0.593, uncorr p-val: 0.403, OR: 0.739 | model: dis_status ~ 9.5e-05[1.8e-53] + (0.739 * mod_ant[0.403]) + (2.500 * age[7.1e-31]), glm_warn [False]: nan log10 trans: False | Notes: nan dtype: object	False		False		False		False		virus	Herpesviridae	Alphaherpesvirinae	alphaherpesvirus 2
Other chronic ischemic heart disease, unspecified	circulatory system	411.8	HTLV-1	env	No	Unknown	could_not	0.2908387758216723		1.13		[0.942-1.356]		703	8060						sex, bmi, age, tdi_quant, tobac		All			dis_status ~ 1.4e-06[2.1e-120] + (1.130 * mod_ant[0.189]) + (3.018 * male[2.0e-36]) + (2.037 * bmi[1.7e-17]) + (3.087 * age[5.2e-65]) + (1.054 * tdi_quant1[0.661]) + (1.893 * tdi_quant2[4.2e-06]) + (1.398 * tobac1[2.2e-04]) + (1.899 * tobac2[1.7e-06]) + (0.840 * tobac3[0.749])		1.4	1.34	0.47	0.46	1.49	1.41					72.63	66.79			0.189045204284087		sex, bmi, age, tdi_quant, num_in_house, tobac	sex1 : 2.05e-36, bmi : 1.66e-17, age : 5.18e-65, tdi_quant1 : 6.61e-01, tdi_quant2 : 4.25e-06, tobac1 : 2.18e-04, tobac2 : 1.69e-06, tobac3 : 7.49e-01	sex1: 3.018 [2.541-3.583], bmi: 2.037 [1.729-2.399], age: 3.087 [2.711-3.515], tdi_quant1: 1.054 [0.835-1.330], tdi_quant2: 1.893 [1.442-2.484], tobac1: 1.398 [1.17-1.669], tobac2: 1.899 [1.461-2.470], tobac3: 0.840 [0.289-2.442]						False				False				virus	Retroviridae	Orthoretrovirinae	T-lymphotropic virus 1
Other chronic ischemic heart disease, unspecified	circulatory system	411.8	JCV	VP1	No	Unknown	did_not	0.2977240356213801	0.4266602183278379	1.087	1.544	[0.954-1.238]	[0.741-3.218]	703	8060	36	7744	70173-0	JC virus Ab [Presence] in Serum or Plasma by Immunoassay	glm	sex	sex	All	All	0	dis_status ~ 0.038[4.1e-74] + (1.087 * mod_ant[0.208]) + (3.153 * male[6.0e-42])	dis_status ~ 0.002[2.3e-66] + (1.544 * mod_ant[0.246]) + (3.074 * male[8.9e-04])	2.58	2.52	0.64	0.6	2.53	2.49	3086	4658	10	26	72.63	66.79	65.2	49.63	0.208406824934966	0.246150125958368	sex	sex1 : 6.01e-42	sex1: 3.153 [2.671-3.721]	sex1 : 8.88e-04	sex1: 3.074 [1.585-5.960]			47771 33295-7 [JC virus DNA [Presence] in Cerebral spinal fluid by NAA with probe detection, firth]: nCase: 31 | nCon: 1236, corr p-val: 0.909, uncorr p-val: 0.833, OR: 0.748 | model: dis_status ~ 0.016[0.0e+00] + (0.748 * mod_ant[0.833]) + (2.179 * male[0.038]), glm_warn [False]: nan log10 trans: False | Notes: n=1267 | DoF=2 | n iters: full : 8.00e+00, null : 7.00e+00 | Conv at last: LL change : 4.46e-12, max abs score : 9.86e-08, beta change : 1.38e-06 | Log Likes: full : -1.41e+02, null : -1.43e+02 | Method: Penalized ML | control: maxit : 2500, maxhs : 0, maxstep : 5, lconv : 1e-05, gconv : 1e-05, xconv : 1e-05, collapse : TRUE, fit : NR, call : logistf.control(maxit = n_iter) | mod control: tau : 0.5, terms.fit : NULL, call : logistf.mod.control() dtype: object	False		False		False		False		virus	Polyomaviridae		polyomavirus 2
Other chronic ischemic heart disease, unspecified	circulatory system	411.8	KSHV	K8_1	No	Unknown	could_not	0.0446929878017132		1.373		[1.075-1.753]		703	8060						sex, bmi, age, tdi_quant, tobac, alc		All			dis_status ~ 2.2e-06[1.6e-96] + (1.373 * mod_ant[0.011]) + (3.173 * male[1.3e-38]) + (1.980 * bmi[4.9e-16]) + (3.070 * age[5.4e-64]) + (1.041 * tdi_quant1[0.737]) + (1.760 * tdi_quant2[5.5e-05]) + (1.445 * tobac1[6.3e-05]) + (1.959 * tobac2[6.1e-07]) + (0.844 * tobac3[0.769]) + (0.994 * alc1[0.979]) + (0.437 * alc2[3.6e-06]) + (0.382 * alc3[0.392])		1.78	1.71	0.33	0.37	1.79	1.75					72.63	66.79			0.0111732469504283		sex, bmi, age, tdi_quant, num_in_house, tobac, alc	sex1 : 1.30e-38, bmi : 4.88e-16, age : 5.35e-64, tdi_quant1 : 7.37e-01, tdi_quant2 : 5.46e-05, tobac1 : 6.29e-05, tobac2 : 6.13e-07, tobac3 : 7.69e-01, alc1 : 9.79e-01, alc2 : 3.58e-06, alc3 : 3.92e-01	sex1: 3.173 [2.666-3.776], bmi: 1.980 [1.679-2.335], age: 3.070 [2.696-3.497], tdi_quant1: 1.041 [0.824-1.315], tdi_quant2: 1.760 [1.337-2.316], tobac1: 1.445 [1.207-1.731], tobac2: 1.959 [1.504-2.551], tobac3: 0.844 [0.273-2.609], alc1: 0.994 [0.616-1.602], alc2: 0.437 [0.308-0.620], alc3: 0.382 [0.042-3.467]						False				False				virus	Herpesviridae		gammaherpesvirus 8
Other chronic ischemic heart disease, unspecified	circulatory system	411.8	MCV	VP1	No	Unknown	could_not	0.2801432685869401		0.936		[0.851-1.029]		703	8060						sex, num_in_house, num_sex_part		All			dis_status ~ 0.055[1.1e-11] + (0.936 * mod_ant[0.168]) + (3.454 * male[7.3e-47]) + (0.832 * num_in_house2[0.079]) + (0.610 * num_in_house3[3.1e-04]) + (0.288 * num_in_house4[5.8e-12]) + (0.359 * num_in_house5[1.6e-05]) + (1.583 * num_in_house6[0.195]) + (1.472 * num_sex_part1[0.351]) + (1.390 * num_sex_part2[0.427]) + (1.238 * num_sex_part3[0.611]) + (1.051 * num_sex_part4[0.903]) + (1.694 * num_sex_part5[0.201])		2.82	2.85	0.84	0.82	2.97	3					72.63	66.79			0.168085961152164		sex, num_in_house, num_sex_part	sex1 : 7.31e-47, num_in_house2 : 7.86e-02, num_in_house3 : 3.12e-04, num_in_house4 : 5.77e-12, num_in_house5 : 1.55e-05, num_in_house6 : 1.95e-01, num_sex_part1 : 3.51e-01, num_sex_part2 : 4.27e-01, num_sex_part3 : 6.11e-01, num_sex_part4 : 9.03e-01, num_sex_part5 : 2.01e-01	sex1: 3.454 [2.917-4.090], num_in_house2: 0.832 [0.677-1.021], num_in_house3: 0.610 [0.466-0.798], num_in_house4: 0.288 [0.202-0.410], num_in_house5: 0.359 [0.226-0.571], num_in_house6: 1.583 [0.79-3.174], num_sex_part1: 1.472 [0.653-3.317], num_sex_part2: 1.390 [0.616-3.135], num_sex_part3: 1.238 [0.544-2.818], num_sex_part4: 1.051 [0.469-2.357], num_sex_part5: 1.694 [0.755-3.802]						False				False				virus	Polyomaviridae		polyomavirus 5
Other chronic ischemic heart disease, unspecified	circulatory system	411.8	T. gondii	sag1	No	Unknown	did_not	0.0446929878017132	0.951804200450904	1.323	1.159	[1.073-1.631]	[0.009-9.439]	703	8060	96	2671	42626-2	Toxoplasma gondii DNA [Presence] in Cerebral spinal fluid by NAA with probe detection	firth	sex, bmi, age, tdi_quant, tobac, alc, same_sex	sex, age	All	All	0	dis_status ~ 2.4e-06[4.5e-98] + (1.323 * mod_ant[0.009]) + (3.208 * male[3.9e-39]) + (1.984 * bmi[4.4e-16]) + (3.000 * age[9.0e-61]) + (1.029 * tdi_quant1[0.810]) + (1.728 * tdi_quant2[1.0e-04]) + (1.460 * tobac1[4.1e-05]) + (1.978 * tobac2[4.4e-07]) + (0.770 * tobac3[0.653]) + (1.060 * alc1[0.812]) + (0.458 * alc2[1.4e-05]) + (0.350 * alc3[0.354]) + (0.720 * same_sex1[0.244]) + (1.347 * same_sex2[0.017])	dis_status ~ 0.001[0.0e+00] + (1.159 * mod_ant[0.921]) + (2.185 * male[3.0e-04]) + (1.643 * age[8.4e-13])	2.02	1.93	0.38	0.42	2.02	1.94	2658	13	96	0	72.63	66.79	67.92	55.16	0.00868684137066331	0.921297655564657	sex, bmi, age, tdi_quant, num_in_house, tobac, alc, num_sex_part, same_sex	sex1 : 3.92e-39, bmi : 4.41e-16, age : 9.04e-61, tdi_quant1 : 8.10e-01, tdi_quant2 : 1.03e-04, tobac1 : 4.06e-05, tobac2 : 4.45e-07, tobac3 : 6.53e-01, alc1 : 8.12e-01, alc2 : 1.44e-05, alc3 : 3.54e-01, same_sex1 : 2.44e-01, same_sex2 : 1.74e-02	sex1: 3.208 [2.694-3.819], bmi: 1.984 [1.682-2.340], age: 3.000 [2.632-3.420], tdi_quant1: 1.029 [0.814-1.301], tdi_quant2: 1.728 [1.311-2.277], tobac1: 1.460 [1.219-1.749], tobac2: 1.978 [1.518-2.578], tobac3: 0.770 [0.247-2.403], alc1: 1.060 [0.656-1.713], alc2: 0.458 [0.322-0.652], alc3: 0.350 [0.038-3.227], same_sex1: 0.720 [0.414-1.252], same_sex2: 1.347 [1.054-1.722]	sex1 : 2.96e-04, age : 8.41e-13	sex1: 2.185 [1.424-3.420], age: 1.643 [1.421-1.915]	n=2767 | DoF=3 | n iters: full : 7.00e+00, null : 6.00e+00 | Conv at last: LL change : 1.74e-10, max abs score : 3.25e-06, beta change : 9.23e-06 | Log Likes: full : -3.76e+02, null : -4.11e+02 | Method: Penalized ML | control: maxit : 2500, maxhs : 0, maxstep : 5, lconv : 1e-05, gconv : 1e-05, xconv : 1e-05, collapse : TRUE, fit : NR, call : logistf.control(maxit = n_iter) | mod control: tau : 0.5, terms.fit : NULL, call : logistf.mod.control()		47775 22580-5 [Toxoplasma gondii IgG Ab [Presence] in Serum, glm]: nCase: 671 | nCon: 9262, corr p-val: 0.467, uncorr p-val: 0.281, OR: 0.879 | model: dis_status ~ 0.003[4.5e-175] + (0.879 * mod_ant[0.281]) + (2.301 * male[2.2e-18]) + (8.3e+05 * sex2[0.945]) + (1.637 * age[7.9e-51]), glm_warn [False]: nan log10 trans: False | Notes: nan 47776 25542-2 [Toxoplasma gondii IgM Ab [Presence] in Serum, firth]: nCase: 30 | nCon: 1815, corr p-val: 1.58e-04, uncorr p-val: 3.13e-05, OR: 0.032 | model: dis_status ~ 0.001[0.0e+00] + (0.032 * mod_ant[3.1e-05]) + (3.149 * male[0.006]) + (60.788 * sex2[0.010]) + (1.592 * age[1.2e-04]), glm_warn [False]: nan log10 trans: False | Notes: n=1845 | DoF=4 | n iters: full : 1.10e+01, null : 6.00e+00 | Conv at last: LL change : 1.85e-11, max abs score : 9.07e-07, beta change : 7.79e-06 | Log Likes: full : -1.08e+02, null : -1.50e+02 | Method: Penalized ML | control: maxit : 2500, maxhs : 0, maxstep : 5, lconv : 1e-05, gconv : 1e-05, xconv : 1e-05, collapse : TRUE, fit : NR, call : logistf.control(maxit = n_iter) | mod control: tau : 0.5, terms.fit : NULL, call : logistf.mod.control() 47777 29904-0 [Toxoplasma gondii DNA [Presence] in Specimen by NAA with probe detection, firth]: nCase: 215 | nCon: 4442, corr p-val: 0.042, uncorr p-val: 0.012, OR: 0.204 | model: dis_status ~ 0.002[0.0e+00] + (0.204 * mod_ant[0.012]) + (3.809 * male[2.2e-16]) + (1.470 * age[0.0e+00]), glm_warn [False]: nan log10 trans: False | Notes: n=4657 | DoF=3 | n iters: full : 7.00e+00, null : 5.00e+00 | Conv at last: LL change : 1.78e-11, max abs score : 2.98e-07, beta change : 1.05e-06 | Log Likes: full : -7.80e+02, null : -8.63e+02 | Method: Penalized ML | control: maxit : 2500, maxhs : 0, maxstep : 5, lconv : 1e-05, gconv : 1e-05, xconv : 1e-05, collapse : TRUE, fit : NR, call : logistf.control(maxit = n_iter) | mod control: tau : 0.5, terms.fit : NULL, call : logistf.mod.control() 47778 40677-7 [Toxoplasma gondii IgG Ab [Presence] in Serum by Immunoassay, glm]: nCase: 832 | nCon: 17610, corr p-val: 0.223, uncorr p-val: 0.096, OR: 0.827 | model: dis_status ~ 0.002[1.6e-295] + (0.827 * mod_ant[0.096]) + (2.591 * male[1.9e-29]) + (1.661 * age[1.3e-77]), glm_warn [False]: nan log10 trans: False | Notes: nan 47779 40678-5 [Toxoplasma gondii IgM Ab [Presence] in Serum or Plasma by Immunoassay, glm]: nCase: 930 | nCon: 21543, corr p-val: 0.979, uncorr p-val: 0.977, OR: 0.992 | model: dis_status ~ 7.7e-04[0.0e+00] + (0.992 * mod_ant[0.977]) + (3.991 * male[5.0e-68]) + (7.3e-04 * sex2[0.971]) + (1.777 * age[1.2e-113]), glm_warn [False]: nan log10 trans: False | Notes: nan dtype: object	False		False		False		False		other	Sarcocystidae	Toxoplasmatinae	T. gondii
Other chronic ischemic heart disease, unspecified	circulatory system	411.8	VZV	gE_gl	No	Unknown	did_not_attempt	0.676260676904656		1.035		[0.881-1.216]		703	8060						sex, bmi, age, tobac		All			dis_status ~ 1.9e-06[4.1e-111] + (1.035 * mod_ant[0.676]) + (2.986 * male[1.0e-35]) + (2.122 * bmi[1.3e-19]) + (3.008 * age[1.8e-62]) + (1.439 * tobac1[5.4e-05]) + (2.091 * tobac2[2.6e-08]) + (0.968 * tobac3[0.952])		2.77	2.71	0.51	0.51	2.79	2.71					72.63	66.79			0.676260676904656		sex, bmi, age, tobac	sex1 : 1.00e-35, bmi : 1.25e-19, age : 1.77e-62, tobac1 : 5.40e-05, tobac2 : 2.64e-08, tobac3 : 9.52e-01	sex1: 2.986 [2.515-3.546], bmi: 2.122 [1.803-2.496], age: 3.008 [2.643-3.424], tobac1: 1.439 [1.206-1.716], tobac2: 2.091 [1.612-2.711], tobac3: 0.968 [0.334-2.807]						False				False				virus	Herpesviridae		alphaherpesvirus 3
Other acute and subacute forms of ischemic heart disease	circulatory system	411.9	BKV	VP1	No	Unknown	did_not_attempt	0.7870633182678933		0.844		[0.577-1.235]		99	8060						bmi, age, tobac		All			dis_status ~ 2.3e-05[8.3e-14] + (0.844 * mod_ant[0.383]) + (1.554 * bmi[0.028]) + (2.216 * age[9.2e-08]) + (0.969 * tobac1[0.893]) + (2.831 * tobac2[1.4e-04]) + (1.707 * tobac3[0.603])		3.31	3.4	0.5	0.48	3.42	3.54					71.22	66.79			0.383123177517125		bmi, age, num_in_house, tobac, same_sex	bmi : 2.79e-02, age : 9.16e-08, tobac1 : 8.93e-01, tobac2 : 1.35e-04, tobac3 : 6.03e-01	bmi: 1.554 [1.049-2.302], age: 2.216 [1.655-2.967], tobac1: 0.969 [0.612-1.533], tobac2: 2.831 [1.659-4.831], tobac3: 1.707 [0.228-12.800]						False				False				virus	Polyomaviridae		polyomavirus 1
Other acute and subacute forms of ischemic heart disease	circulatory system	411.9	C. trach.	momp_D	No	Unknown	did_not_attempt	0.884628206220919		0.956		[0.722-1.265]		99	8060						sex, age, tobac		All			dis_status ~ 3.7e-05[1.0e-20] + (0.956 * mod_ant[0.752]) + (1.607 * male[0.021]) + (2.219 * age[7.5e-08]) + (0.975 * tobac1[0.915]) + (2.674 * tobac2[3.4e-04]) + (1.859 * tobac3[0.546])		1.26	1.32	0.65	0.76	1.23	1.2					71.22	66.79			0.752366380678956		sex, age, num_in_house, tobac, same_sex	sex1 : 2.06e-02, age : 7.49e-08, tobac1 : 9.15e-01, tobac2 : 3.40e-04, tobac3 : 5.46e-01	sex1: 1.607 [1.075-2.402], age: 2.219 [1.66-2.967], tobac1: 0.975 [0.616-1.544], tobac2: 2.674 [1.561-4.580], tobac3: 1.859 [0.249-13.903]						False				False				bacteria	Chlamydiaceae		C. trachomatis
Other acute and subacute forms of ischemic heart disease	circulatory system	411.9	CMV	pp150 Nter	No	Unknown	did_not_attempt	0.7870633182678933		1.109		[0.893-1.376]		99	8060						sex, bmi, age, tobac, alc		All			dis_status ~ 1.6e-05[2.7e-17] + (1.109 * mod_ant[0.349]) + (1.708 * male[0.010]) + (1.503 * bmi[0.051]) + (2.217 * age[9.8e-08]) + (0.953 * tobac1[0.838]) + (2.712 * tobac2[3.0e-04]) + (1.762 * tobac3[0.585]) + (1.686 * alc1[0.305]) + (0.456 * alc2[0.054]) + (5.1e-06 * alc3[0.974])		2.67	2.51	0.94	0.97	3.02	2.7					71.22	66.79			0.348660219330581		sex, bmi, age, num_in_house, tobac, alc	sex1 : 9.84e-03, bmi : 5.05e-02, age : 9.77e-08, tobac1 : 8.38e-01, tobac2 : 2.97e-04, tobac3 : 5.85e-01, alc1 : 3.05e-01, alc2 : 5.41e-02, alc3 : 9.74e-01	sex1: 1.708 [1.138-2.565], bmi: 1.503 [0.999-2.261], age: 2.217 [1.655-2.972], tobac1: 0.953 [0.597-1.519], tobac2: 2.712 [1.58-4.656], tobac3: 1.762 [0.231-13.453], alc1: 1.686 [0.621-4.579], alc2: 0.456 [0.205-1.014], alc3: 5.1e-06 [4.94e-324-Inf]						False				False				virus	Herpesviridae	Betaherpesvirinae	betaherpesvirus 5
Other acute and subacute forms of ischemic heart disease	circulatory system	411.9	EBV	VCA_p18	No	Unknown	did_not_attempt	0.7870633182678933		1.33		[0.87-2.035]		99	8060						sex, bmi, num_in_house, tobac, same_sex		All			dis_status ~ 9.4e-04[4.3e-12] + (1.330 * mod_ant[0.188]) + (1.644 * male[0.016]) + (1.466 * bmi[0.052]) + (1.258 * num_in_house2[0.399]) + (0.645 * num_in_house3[0.253]) + (0.426 * num_in_house4[0.072]) + (0.857 * num_in_house5[0.762]) + (2.479 * num_in_house6[0.253]) + (1.066 * tobac1[0.784]) + (2.466 * tobac2[0.001]) + (1.246 * tobac3[0.838]) + (1.156 * same_sex1[0.782]) + (1.891 * same_sex2[0.025])		3.79	3.7	0.6	0.65	3.92	3.87					71.22	66.79			0.188401239288886		sex, bmi, num_in_house, tobac, same_sex	sex1 : 1.57e-02, bmi : 5.20e-02, num_in_house2 : 3.99e-01, num_in_house3 : 2.53e-01, num_in_house4 : 7.17e-02, num_in_house5 : 7.62e-01, num_in_house6 : 2.53e-01, tobac1 : 7.84e-01, tobac2 : 1.06e-03, tobac3 : 8.38e-01, same_sex1 : 7.82e-01, same_sex2 : 2.53e-02	sex1: 1.644 [1.099-2.462], bmi: 1.466 [0.997-2.155], num_in_house2: 1.258 [0.738-2.146], num_in_house3: 0.645 [0.304-1.368], num_in_house4: 0.426 [0.168-1.078], num_in_house5: 0.857 [0.316-2.328], num_in_house6: 2.479 [0.522-11.766], tobac1: 1.066 [0.674-1.688], tobac2: 2.466 [1.437-4.232], tobac3: 1.246 [0.151-10.285], same_sex1: 1.156 [0.414-3.226], same_sex2: 1.891 [1.082-3.304]						False				False				virus	Herpesviridae		gammaherpesvirus 4
Other acute and subacute forms of ischemic heart disease	circulatory system	411.9	HBV	HBc	No	Unknown	did_not_attempt	0.7870633182678933		0.882		[0.64-1.215]		99	8060						sex, num_in_house, alc		All			dis_status ~ 0.021[3.9e-17] + (0.882 * mod_ant[0.442]) + (1.844 * male[0.003]) + (1.161 * num_in_house2[0.578]) + (0.617 * num_in_house3[0.205]) + (0.378 * num_in_house4[0.039]) + (0.726 * num_in_house5[0.530]) + (2.737 * num_in_house6[0.190]) + (1.745 * alc1[0.270]) + (0.466 * alc2[0.060]) + (3.9e-06 * alc3[0.974])		0.63	0.67	0.56	0.64	0.7	0.7					71.22	66.79			0.442141368834737		sex, num_in_house, alc, same_sex	sex1 : 2.91e-03, num_in_house2 : 5.78e-01, num_in_house3 : 2.05e-01, num_in_house4 : 3.87e-02, num_in_house5 : 5.30e-01, num_in_house6 : 1.90e-01, alc1 : 2.70e-01, alc2 : 6.01e-02, alc3 : 9.74e-01	sex1: 1.844 [1.232-2.759], num_in_house2: 1.161 [0.686-1.965], num_in_house3: 0.617 [0.292-1.303], num_in_house4: 0.378 [0.15-0.950], num_in_house5: 0.726 [0.267-1.973], num_in_house6: 2.737 [0.607-12.335], alc1: 1.745 [0.649-4.695], alc2: 0.466 [0.21-1.033], alc3: 3.9e-06 [0.00e+00-Inf]						False				False				virus	Hepadnaviridae		Hepatitis B virus
Other acute and subacute forms of ischemic heart disease	circulatory system	411.9	HCV	Core	No	Unknown	did_not_attempt	0.7870633182678933		0.901		[0.658-1.233]		99	8060						sex, same_sex		All			dis_status ~ 0.009[3.3e-152] + (0.901 * mod_ant[0.516]) + (1.703 * male[0.009]) + (1.341 * same_sex1[0.571]) + (1.971 * same_sex2[0.014])		0.58	0.61	0.65	0.64	0.48	0.48					71.22	66.79			0.515507015384906		sex, same_sex	sex1 : 8.96e-03, same_sex1 : 5.71e-01, same_sex2 : 1.44e-02	sex1: 1.703 [1.142-2.538], same_sex1: 1.341 [0.486-3.701], same_sex2: 1.971 [1.145-3.393]						False				False				virus	Flaviviridae		Hepacivirus C
Other acute and subacute forms of ischemic heart disease	circulatory system	411.9	HHV-6	IE1A	No	Unknown	did_not_attempt	0.884628206220919		1.048		[0.662-1.660]		99	8060						sex, bmi, age, tobac		All			dis_status ~ 8.9e-06[9.4e-19] + (1.048 * mod_ant[0.840]) + (1.578 * male[0.026]) + (1.542 * bmi[0.036]) + (2.245 * age[4.9e-08]) + (0.934 * tobac1[0.771]) + (2.664 * tobac2[3.5e-04]) + (1.708 * tobac3[0.602])		2.32	2.29	0.45	0.44	2.25	2.29					71.22	66.79			0.840396795909873		sex, bmi, age, tobac	sex1 : 2.62e-02, bmi : 3.56e-02, age : 4.93e-08, tobac1 : 7.71e-01, tobac2 : 3.55e-04, tobac3 : 6.02e-01	sex1: 1.578 [1.056-2.360], bmi: 1.542 [1.03-2.308], age: 2.245 [1.679-3.002], tobac1: 0.934 [0.589-1.481], tobac2: 2.664 [1.556-4.560], tobac3: 1.708 [0.228-12.801]						False				False				virus	Herpesviridae	Betaherpesvirinae	betaherpesvirus 6
Other acute and subacute forms of ischemic heart disease	circulatory system	411.9	HHV-7	U14	No	Unknown	did_not_attempt	0.7870633182678933		0.811		[0.52-1.267]		99	8060						sex, bmi, age, alc		All			dis_status ~ 5.6e-05[6.8e-12] + (0.811 * mod_ant[0.358]) + (1.702 * male[0.011]) + (1.468 * bmi[0.064]) + (2.149 * age[1.6e-07]) + (1.754 * alc1[0.265]) + (0.471 * alc2[0.061]) + (7.7e-06 * alc3[0.975])		2.67	2.75	0.42	0.44	2.75	2.79					71.22	66.79			0.358479959481514		sex, bmi, age, alc	sex1 : 1.08e-02, bmi : 6.40e-02, age : 1.64e-07, alc1 : 2.65e-01, alc2 : 6.15e-02, alc3 : 9.75e-01	sex1: 1.702 [1.131-2.562], bmi: 1.468 [0.978-2.202], age: 2.149 [1.614-2.861], alc1: 1.754 [0.653-4.715], alc2: 0.471 [0.214-1.037], alc3: 7.7e-06 [0.00e+00-Inf]						False				False				virus	Herpesviridae	Betaherpesvirinae	betaherpesvirus 7
Other acute and subacute forms of ischemic heart disease	circulatory system	411.9	HIV	gag	No	Unknown	did_not_attempt	0.884628206220919		1.04		[0.716-1.512]		99	8060						sex, bmi, same_sex		All			dis_status ~ 0.003[8.1e-20] + (1.040 * mod_ant[0.836]) + (1.644 * male[0.015]) + (1.475 * bmi[0.046]) + (1.320 * same_sex1[0.592]) + (1.967 * same_sex2[0.015])		1.76	1.74	0.44	0.53	1.82	1.73					71.22	66.79			0.836473682903387		sex, bmi, same_sex	sex1 : 1.46e-02, bmi : 4.65e-02, same_sex1 : 5.92e-01, same_sex2 : 1.47e-02	sex1: 1.644 [1.103-2.451], bmi: 1.475 [1.006-2.163], same_sex1: 1.320 [0.478-3.646], same_sex2: 1.967 [1.142-3.387]						False				False				virus	Retroviridae		Lentivirus
Other acute and subacute forms of ischemic heart disease	circulatory system	411.9	HPV-16	L1	No	Unknown	did_not_attempt	0.7870633182678933		0.874		[0.575-1.329]		99	8060						age, tobac		All			dis_status ~ 5.2e-05[1.3e-18] + (0.874 * mod_ant[0.528]) + (2.217 * age[7.0e-08]) + (1.018 * tobac1[0.940]) + (2.877 * tobac2[1.1e-04]) + (1.855 * tobac3[0.547])		1.52	1.57	0.48	0.48	1.62	1.6					71.22	66.79			0.527812509883863		age, num_in_house, tobac, same_sex	age : 7.03e-08, tobac1 : 9.40e-01, tobac2 : 1.05e-04, tobac3 : 5.47e-01	age: 2.217 [1.66-2.962], tobac1: 1.018 [0.644-1.607], tobac2: 2.877 [1.687-4.907], tobac3: 1.855 [0.248-13.884]						False				False				virus	Papillomaviridae		Alphapapillomavirus 9
Other acute and subacute forms of ischemic heart disease	circulatory system	411.9	HPV-18	L1	No	Unknown	did_not_attempt	0.7870633182678933		0.89		[0.581-1.361]		99	8060						bmi, num_in_house		All			dis_status ~ 0.005[5.5e-15] + (0.890 * mod_ant[0.590]) + (1.498 * bmi[0.035]) + (1.157 * num_in_house2[0.586]) + (0.618 * num_in_house3[0.206]) + (0.387 * num_in_house4[0.043]) + (0.816 * num_in_house5[0.687]) + (2.962 * num_in_house6[0.152])		1.51	1.53	0.49	0.45	1.57	1.57					71.22	66.79			0.59029748870092		bmi, num_in_house	bmi : 3.55e-02, num_in_house2 : 5.86e-01, num_in_house3 : 2.06e-01, num_in_house4 : 4.33e-02, num_in_house5 : 6.87e-01, num_in_house6 : 1.52e-01	bmi: 1.498 [1.028-2.183], num_in_house2: 1.157 [0.685-1.955], num_in_house3: 0.618 [0.293-1.304], num_in_house4: 0.387 [0.154-0.972], num_in_house5: 0.816 [0.303-2.198], num_in_house6: 2.962 [0.671-13.076]						False				False				virus	Papillomaviridae		Alphapapillomavirus 7
Other acute and subacute forms of ischemic heart disease	circulatory system	411.9	H. pylori	CagA	No	Unknown	did_not_attempt	0.7870633182678933		1.145		[0.85-1.541]		49	4063						age, tobac, alc		All			dis_status ~ 2.9e-06[5.0e-11] + (1.145 * mod_ant[0.374]) + (2.775 * age[4.4e-06]) + (0.606 * tobac1[0.172]) + (3.041 * tobac2[0.002]) + (3.675 * tobac3[0.220]) + (10.718 * alc1[0.031]) + (2.329 * alc2[0.409]) + (1.2e-05 * alc3[0.982])		2.19	2.02	1.02	0.91	2.06	1.85					71.84	66.59			0.374041088432786		bmi, age, tobac, alc, same_sex	age : 4.35e-06, tobac1 : 1.72e-01, tobac2 : 2.02e-03, tobac3 : 2.20e-01, alc1 : 3.10e-02, alc2 : 4.09e-01, alc3 : 9.82e-01	age: 2.775 [1.795-4.288], tobac1: 0.606 [0.295-1.244], tobac2: 3.041 [1.501-6.160], tobac3: 3.675 [0.458-29.477], alc1: 10.718 [1.243-92.437], alc2: 2.329 [0.313-17.337], alc3: 1.2e-05 [0.00e+00-Inf]						False				False				bacteria	Helicobacteraceae		H. pylori
Other acute and subacute forms of ischemic heart disease	circulatory system	411.9	HSV-1	IgG	No	Unknown	did_not_attempt	0.7870633182678933		0.919		[0.734-1.149]		99	8060						bmi, age, tobac, alc		All			dis_status ~ 2.5e-05[4.8e-16] + (0.919 * mod_ant[0.457]) + (1.560 * bmi[0.027]) + (2.257 * age[4.7e-08]) + (1.009 * tobac1[0.970]) + (2.941 * tobac2[8.7e-05]) + (1.887 * tobac3[0.539]) + (1.767 * alc1[0.264]) + (0.502 * alc2[0.089]) + (5.8e-06 * alc3[0.974])		2.98	2.98	0.87	0.9	3.46	3.45					71.22	66.79			0.457256906790706		bmi, age, num_in_house, tobac, alc	bmi : 2.70e-02, age : 4.73e-08, tobac1 : 9.70e-01, tobac2 : 8.68e-05, tobac3 : 5.39e-01, alc1 : 2.64e-01, alc2 : 8.87e-02, alc3 : 9.74e-01	bmi: 1.560 [1.052-2.314], age: 2.257 [1.685-3.022], tobac1: 1.009 [0.634-1.604], tobac2: 2.941 [1.716-5.041], tobac3: 1.887 [0.248-14.344], alc1: 1.767 [0.651-4.790], alc2: 0.502 [0.227-1.110], alc3: 5.8e-06 [4.02e-321-Inf]						False				False				virus	Herpesviridae	Alphaherpesvirinae	alphaherpesvirus 1
Other acute and subacute forms of ischemic heart disease	circulatory system	411.9	HSV-2	IgG	No	Unknown	did_not_attempt	0.7870633182678933		1.174		[0.91-1.514]		99	8060						bmi, age, tobac		All			dis_status ~ 8.9e-06[5.6e-21] + (1.174 * mod_ant[0.218]) + (1.544 * bmi[0.030]) + (2.259 * age[3.8e-08]) + (0.969 * tobac1[0.893]) + (2.783 * tobac2[1.8e-04]) + (1.686 * tobac3[0.611])		1.68	1.58	0.8	0.77	1.57	1.51					71.22	66.79			0.217977963330725		bmi, age, num_in_house, tobac, same_sex	bmi : 3.02e-02, age : 3.82e-08, tobac1 : 8.93e-01, tobac2 : 1.81e-04, tobac3 : 6.11e-01	bmi: 1.544 [1.042-2.287], age: 2.259 [1.69-3.020], tobac1: 0.969 [0.613-1.533], tobac2: 2.783 [1.629-4.755], tobac3: 1.686 [0.225-12.643]						False				False				virus	Herpesviridae	Alphaherpesvirinae	alphaherpesvirus 2
Other acute and subacute forms of ischemic heart disease	circulatory system	411.9	HTLV-1	gag	No	Unknown	did_not_attempt	0.7870633182678933		0.898		[0.715-1.127]		99	8060						sex, bmi, age, tobac		All			dis_status ~ 1.1e-05[1.5e-20] + (0.898 * mod_ant[0.354]) + (1.594 * male[0.023]) + (1.560 * bmi[0.031]) + (2.277 * age[3.4e-08]) + (0.940 * tobac1[0.794]) + (2.689 * tobac2[3.1e-04]) + (1.748 * tobac3[0.587])		1.92	1.92	0.91	0.87	1.93	2.11					71.22	66.79			0.353557873869761		sex, bmi, age, num_in_house, tobac	sex1 : 2.32e-02, bmi : 3.12e-02, age : 3.36e-08, tobac1 : 7.94e-01, tobac2 : 3.11e-04, tobac3 : 5.87e-01	sex1: 1.594 [1.066-2.383], bmi: 1.560 [1.041-2.337], age: 2.277 [1.70-3.049], tobac1: 0.940 [0.593-1.491], tobac2: 2.689 [1.571-4.604], tobac3: 1.748 [0.233-13.104]						False				False				virus	Retroviridae	Orthoretrovirinae	T-lymphotropic virus 1
Other acute and subacute forms of ischemic heart disease	circulatory system	411.9	JCV	VP1	No	Unknown	did_not_attempt	0.955181581487236		0.991		[0.71-1.381]		99	8060						sex		All			dis_status ~ 0.010[3.8e-25] + (0.991 * mod_ant[0.955]) + (1.682 * male[0.011])		2.53	2.52	0.62	0.6	2.49	2.49					71.22	66.79			0.955181581487236		sex	sex1 : 1.06e-02	sex1: 1.682 [1.129-2.506]						False				False				virus	Polyomaviridae		polyomavirus 2
Other acute and subacute forms of ischemic heart disease	circulatory system	411.9	KSHV	LANA	No	Unknown	did_not_attempt	0.7870633182678933		0.922		[0.689-1.233]		99	8060						sex, bmi, num_in_house, tobac, same_sex		All			dis_status ~ 0.003[1.9e-20] + (0.922 * mod_ant[0.585]) + (1.621 * male[0.019]) + (1.486 * bmi[0.044]) + (1.282 * num_in_house2[0.362]) + (0.657 * num_in_house3[0.273]) + (0.430 * num_in_house4[0.076]) + (0.880 * num_in_house5[0.802]) + (2.559 * num_in_house6[0.236]) + (1.101 * tobac1[0.680]) + (2.574 * tobac2[5.8e-04]) + (1.308 * tobac3[0.803]) + (1.189 * same_sex1[0.741]) + (1.845 * same_sex2[0.032])		1.1	1.11	0.68	0.68	1.28	1.18					71.22	66.79			0.584821686319878		sex, bmi, num_in_house, tobac, same_sex	sex1 : 1.87e-02, bmi : 4.38e-02, num_in_house2 : 3.62e-01, num_in_house3 : 2.73e-01, num_in_house4 : 7.57e-02, num_in_house5 : 8.02e-01, num_in_house6 : 2.36e-01, tobac1 : 6.80e-01, tobac2 : 5.77e-04, tobac3 : 8.03e-01, same_sex1 : 7.41e-01, same_sex2 : 3.15e-02	sex1: 1.621 [1.084-2.425], bmi: 1.486 [1.011-2.183], num_in_house2: 1.282 [0.752-2.185], num_in_house3: 0.657 [0.31-1.392], num_in_house4: 0.430 [0.17-1.091], num_in_house5: 0.880 [0.324-2.388], num_in_house6: 2.559 [0.541-12.101], tobac1: 1.101 [0.696-1.742], tobac2: 2.574 [1.503-4.410], tobac3: 1.308 [0.159-10.743], same_sex1: 1.189 [0.426-3.320], same_sex2: 1.845 [1.056-3.226]						False				False				virus	Herpesviridae		gammaherpesvirus 8
Other acute and subacute forms of ischemic heart disease	circulatory system	411.9	MCV	VP1	No	Unknown	did_not_attempt	0.7870633182678933		0.89		[0.703-1.126]		99	8060						sex, num_in_house		All			dis_status ~ 0.015[7.8e-24] + (0.890 * mod_ant[0.330]) + (1.736 * male[0.007]) + (1.118 * num_in_house2[0.678]) + (0.597 * num_in_house3[0.176]) + (0.361 * num_in_house4[0.030]) + (0.750 * num_in_house5[0.569]) + (2.822 * num_in_house6[0.171])		2.78	2.85	0.88	0.82	2.87	3					71.22	66.79			0.329943119206978		sex, num_in_house	sex1 : 6.73e-03, num_in_house2 : 6.78e-01, num_in_house3 : 1.76e-01, num_in_house4 : 3.02e-02, num_in_house5 : 5.69e-01, num_in_house6 : 1.71e-01	sex1: 1.736 [1.165-2.586], num_in_house2: 1.118 [0.661-1.889], num_in_house3: 0.597 [0.283-1.260], num_in_house4: 0.361 [0.143-0.907], num_in_house5: 0.750 [0.278-2.022], num_in_house6: 2.822 [0.639-12.468]						False				False				virus	Polyomaviridae		polyomavirus 5
Other acute and subacute forms of ischemic heart disease	circulatory system	411.9	T. gondii	p22	No	Unknown	did_not_attempt	0.8745361130032275		1.069		[0.761-1.503]		99	8060						sex, bmi, age, tobac		All			dis_status ~ 9.2e-06[7.7e-21] + (1.069 * mod_ant[0.700]) + (1.576 * male[0.027]) + (1.536 * bmi[0.037]) + (2.241 * age[5.4e-08]) + (0.935 * tobac1[0.774]) + (2.658 * tobac2[3.7e-04]) + (1.699 * tobac3[0.606])		1.52	1.46	0.58	0.59	1.52	1.48					71.22	66.79			0.699628890402582		sex, bmi, age, num_in_house, tobac	sex1 : 2.67e-02, bmi : 3.72e-02, age : 5.38e-08, tobac1 : 7.74e-01, tobac2 : 3.65e-04, tobac3 : 6.06e-01	sex1: 1.576 [1.054-2.356], bmi: 1.536 [1.026-2.301], age: 2.241 [1.675-2.997], tobac1: 0.935 [0.589-1.482], tobac2: 2.658 [1.553-4.550], tobac3: 1.699 [0.227-12.734]						False				False				other	Sarcocystidae	Toxoplasmatinae	T. gondii
Other acute and subacute forms of ischemic heart disease	circulatory system	411.9	VZV	gE_gl	No	Unknown	did_not_attempt	0.7870633182678933		1.399		[0.936-2.090]		99	8060						sex, bmi, age, tobac		All			dis_status ~ 4.3e-06[2.0e-20] + (1.399 * mod_ant[0.102]) + (1.534 * male[0.038]) + (1.543 * bmi[0.035]) + (2.222 * age[7.5e-08]) + (0.939 * tobac1[0.787]) + (2.665 * tobac2[3.5e-04]) + (1.784 * tobac3[0.573])		2.82	2.71	0.5	0.51	2.89	2.71					71.22	66.79			0.1016856263476		sex, bmi, age, tobac	sex1 : 3.76e-02, bmi : 3.46e-02, age : 7.50e-08, tobac1 : 7.87e-01, tobac2 : 3.49e-04, tobac3 : 5.73e-01	sex1: 1.534 [1.025-2.296], bmi: 1.543 [1.032-2.308], age: 2.222 [1.661-2.971], tobac1: 0.939 [0.592-1.488], tobac2: 2.665 [1.557-4.560], tobac3: 1.784 [0.238-13.366]						False				False				virus	Herpesviridae		alphaherpesvirus 3
Other forms of chronic heart disease	circulatory system	414	BKV	VP1	No	Unknown	did_not_attempt	0.9516440589779099		1.137		[0.84-1.540]		186	8060						bmi, age, tobac		All			dis_status ~ 2.1e-06[1.4e-31] + (1.137 * mod_ant[0.405]) + (2.016 * bmi[5.5e-07]) + (2.640 * age[4.1e-17]) + (1.218 * tobac1[0.230]) + (2.406 * tobac2[8.0e-05]) + (2.5e-06 * tobac3[0.971])		3.38	3.4	0.48	0.48	3.5	3.54					72.01	66.79			0.405192746324596		bmi, age, tobac	bmi : 5.50e-07, age : 4.11e-17, tobac1 : 2.30e-01, tobac2 : 7.95e-05, tobac3 : 9.71e-01	bmi: 2.016 [1.532-2.653], age: 2.640 [2.105-3.310], tobac1: 1.218 [0.882-1.681], tobac2: 2.406 [1.556-3.721], tobac3: 2.5e-06 [1.86e-310-3.28e+298]						False				False				virus	Polyomaviridae		polyomavirus 1
Other forms of chronic heart disease	circulatory system	414	C. trach.	tarp-D F1	No	Unknown	did_not_attempt	0.5353063474168633		1.148		[0.984-1.339]		186	8060						age, tdi_quant		All			dis_status ~ 1.3e-05[5.3e-39] + (1.148 * mod_ant[0.080]) + (2.618 * age[1.3e-17]) + (1.978 * tdi_quant1[0.007]) + (2.261 * tdi_quant2[0.006])		1.27	1.19	0.95	0.95	1.18	1.11					72.01	66.79			0.0802959521125295		age, tdi_quant	age : 1.27e-17, tdi_quant1 : 7.18e-03, tdi_quant2 : 6.21e-03	age: 2.618 [2.10-3.265], tdi_quant1: 1.978 [1.203-3.252], tdi_quant2: 2.261 [1.26-4.056]						False				False				bacteria	Chlamydiaceae		C. trachomatis
Other forms of chronic heart disease	circulatory system	414	CMV	pp52	No	Unknown	did_not_attempt	0.523994349579582		1.196		[1.021-1.401]		186	8060						sex, bmi, age, tdi_quant, tobac		All			dis_status ~ 7.8e-07[1.7e-44] + (1.196 * mod_ant[0.026]) + (3.021 * male[8.1e-12]) + (1.925 * bmi[1.2e-05]) + (2.596 * age[2.5e-16]) + (1.967 * tdi_quant1[0.008]) + (2.018 * tdi_quant2[0.020]) + (1.071 * tobac1[0.681]) + (1.961 * tobac2[0.003]) + (2.3e-06 * tobac3[0.971])		3.06	2.81	1	1.03	3.58	3.21					72.01	66.79			0.0261997174789791		sex, bmi, age, tdi_quant, tobac	sex1 : 8.07e-12, bmi : 1.22e-05, age : 2.54e-16, tdi_quant1 : 8.06e-03, tdi_quant2 : 1.99e-02, tobac1 : 6.81e-01, tobac2 : 2.91e-03, tobac3 : 9.71e-01	sex1: 3.021 [2.20-4.147], bmi: 1.925 [1.435-2.581], age: 2.596 [2.067-3.262], tdi_quant1: 1.967 [1.193-3.244], tdi_quant2: 2.018 [1.118-3.644], tobac1: 1.071 [0.772-1.485], tobac2: 1.961 [1.259-3.054], tobac3: 2.3e-06 [1.15e-307-4.59e+295]						False				False				virus	Herpesviridae	Betaherpesvirinae	betaherpesvirus 5
Other forms of chronic heart disease	circulatory system	414	EBV	VCA_p18	No	Unknown	did_not_attempt	0.9516440589779099		1.038		[0.816-1.319]		186	8060						sex, bmi, tdi_quant, tobac		All			dis_status ~ 9.7e-04[1.0e-26] + (1.038 * mod_ant[0.763]) + (2.941 * male[1.6e-11]) + (1.863 * bmi[1.1e-05]) + (1.826 * tdi_quant1[0.018]) + (1.686 * tdi_quant2[0.081]) + (1.392 * tobac1[0.043]) + (1.864 * tobac2[0.005]) + (3.2e-06 * tobac3[0.972])		3.72	3.7	0.66	0.65	3.89	3.87					72.01	66.79			0.762511582907186		sex, bmi, tdi_quant, tobac	sex1 : 1.62e-11, bmi : 1.11e-05, tdi_quant1 : 1.77e-02, tdi_quant2 : 8.07e-02, tobac1 : 4.30e-02, tobac2 : 5.47e-03, tobac3 : 9.72e-01	sex1: 2.941 [2.149-4.026], bmi: 1.863 [1.412-2.459], tdi_quant1: 1.826 [1.11-3.004], tdi_quant2: 1.686 [0.938-3.031], tobac1: 1.392 [1.01-1.919], tobac2: 1.864 [1.201-2.891], tobac3: 3.2e-06 [1.30e-314-7.81e+302]						False				False				virus	Herpesviridae		gammaherpesvirus 4
Other forms of chronic heart disease	circulatory system	414	HBV	HBc	No	Unknown	did_not_attempt	0.9516440589779099		1.091		[0.882-1.349]		186	8060						sex, tdi_quant		All			dis_status ~ 0.007[9.1e-77] + (1.091 * mod_ant[0.421]) + (3.117 * male[9.8e-13]) + (1.902 * tdi_quant1[0.011]) + (1.916 * tdi_quant2[0.028])		0.72	0.67	0.7	0.64	0.7	0.7					72.01	66.79			0.421068049546648		sex, tdi_quant	sex1 : 9.84e-13, tdi_quant1 : 1.11e-02, tdi_quant2 : 2.84e-02	sex1: 3.117 [2.281-4.260], tdi_quant1: 1.902 [1.158-3.125], tdi_quant2: 1.916 [1.071-3.427]						False				False				virus	Hepadnaviridae		Hepatitis B virus
Other forms of chronic heart disease	circulatory system	414	HCV	Core	No	Unknown	did_not_attempt	0.963813163402997		1.005		[0.805-1.255]		186	8060						sex		All			dis_status ~ 0.012[3.2e-198] + (1.005 * mod_ant[0.964]) + (3.137 * male[7.4e-13])		0.63	0.61	0.65	0.64	0.6	0.48					72.01	66.79			0.963813163402997		sex	sex1 : 7.38e-13	sex1: 3.137 [2.295-4.288]						False				False				virus	Flaviviridae		Hepacivirus C
Other forms of chronic heart disease	circulatory system	414	HHV-6	p101_k	No	Unknown	did_not_attempt	0.5353063474168633		1.171		[0.982-1.397]		186	8060						sex, age		All			dis_status ~ 1.3e-05[4.2e-40] + (1.171 * mod_ant[0.079]) + (3.208 * male[3.5e-13]) + (2.593 * age[4.3e-17])		1.4	1.37	0.88	0.85	1.34	1.33					72.01	66.79			0.0785741953112608		sex, age	sex1 : 3.55e-13, age : 4.31e-17	sex1: 3.208 [2.343-4.392], age: 2.593 [2.077-3.239]						False				False				virus	Herpesviridae	Betaherpesvirinae	betaherpesvirus 6
Other forms of chronic heart disease	circulatory system	414	HHV-7	U14	No	Unknown	did_not_attempt	0.9516440589779099		0.943		[0.674-1.318]		186	8060						sex, bmi, age, tdi_quant		All			dis_status ~ 1.6e-06[6.4e-34] + (0.943 * mod_ant[0.730]) + (3.048 * male[6.3e-12]) + (1.942 * bmi[6.8e-06]) + (2.613 * age[2.9e-17]) + (1.985 * tdi_quant1[0.007]) + (2.207 * tdi_quant2[0.008])		2.68	2.75	0.39	0.44	2.68	2.79					72.01	66.79			0.730397563122409		sex, bmi, age, tdi_quant	sex1 : 6.32e-12, bmi : 6.82e-06, age : 2.91e-17, tdi_quant1 : 7.14e-03, tdi_quant2 : 8.21e-03	sex1: 3.048 [2.218-4.188], bmi: 1.942 [1.454-2.593], age: 2.613 [2.091-3.266], tdi_quant1: 1.985 [1.205-3.271], tdi_quant2: 2.207 [1.227-3.968]						False				False				virus	Herpesviridae	Betaherpesvirinae	betaherpesvirus 7
Other forms of chronic heart disease	circulatory system	414	HIV	gag	No	Unknown	did_not_attempt	0.963813163402997		1.013		[0.769-1.333]		186	8060						sex, bmi		All			dis_status ~ 0.002[2.7e-38] + (1.013 * mod_ant[0.928]) + (3.031 * male[3.6e-12]) + (1.889 * bmi[5.5e-06])		1.76	1.74	0.49	0.53	1.73	1.73					72.01	66.79			0.927790037395374		sex, bmi	sex1 : 3.56e-12, bmi : 5.50e-06	sex1: 3.031 [2.217-4.143], bmi: 1.889 [1.436-2.485]						False				False				virus	Retroviridae		Lentivirus
Other forms of chronic heart disease	circulatory system	414	HPV-16	L1	No	Unknown	did_not_attempt	0.9516440589779099		0.967		[0.703-1.331]		186	8060						age, tdi_quant, tobac		All			dis_status ~ 1.4e-05[4.8e-35] + (0.967 * mod_ant[0.837]) + (2.605 * age[4.6e-17]) + (1.957 * tdi_quant1[0.008]) + (2.151 * tdi_quant2[0.011]) + (1.280 * tobac1[0.132]) + (2.252 * tobac2[2.9e-04]) + (2.6e-06 * tobac3[0.971])		1.54	1.57	0.42	0.48	1.59	1.6					72.01	66.79			0.837337470346554		age, tdi_quant, tobac	age : 4.56e-17, tdi_quant1 : 8.20e-03, tdi_quant2 : 1.05e-02, tobac1 : 1.32e-01, tobac2 : 2.90e-04, tobac3 : 9.71e-01	age: 2.605 [2.083-3.258], tdi_quant1: 1.957 [1.19-3.218], tdi_quant2: 2.151 [1.196-3.869], tobac1: 1.280 [0.929-1.763], tobac2: 2.252 [1.452-3.493], tobac3: 2.6e-06 [3.02e-311-2.30e+299]						False				False				virus	Papillomaviridae		Alphapapillomavirus 9
Other forms of chronic heart disease	circulatory system	414	HPV-18	L1	No	Unknown	did_not_attempt	0.9516440589779099		1.132		[0.812-1.578]		186	8060						bmi, tdi_quant		All			dis_status ~ 0.002[1.9e-35] + (1.132 * mod_ant[0.465]) + (1.885 * bmi[1.3e-06]) + (1.853 * tdi_quant1[0.015]) + (1.801 * tdi_quant2[0.048])		1.56	1.53	0.44	0.45	1.61	1.57					72.01	66.79			0.464511555941513		bmi, tdi_quant	bmi : 1.29e-06, tdi_quant1 : 1.48e-02, tdi_quant2 : 4.75e-02	bmi: 1.885 [1.458-2.436], tdi_quant1: 1.853 [1.128-3.043], tdi_quant2: 1.801 [1.006-3.224]						False				False				virus	Papillomaviridae		Alphapapillomavirus 7
Other forms of chronic heart disease	circulatory system	414	H. pylori	CagA	No	Unknown	did_not_attempt	0.9516440589779099		1.068		[0.852-1.340]		87	4063						bmi, age, tobac		All			dis_status ~ 2.9e-06[1.4e-19] + (1.068 * mod_ant[0.568]) + (1.599 * bmi[0.033]) + (2.899 * age[4.2e-10]) + (0.847 * tobac1[0.506]) + (2.318 * tobac2[0.005]) + (2.2e-06 * tobac3[0.978])		2.12	2.02	1.03	0.91	1.82	1.85					72.18	66.59			0.567608361115302		bmi, age, tdi_quant, tobac	bmi : 3.33e-02, age : 4.19e-10, tobac1 : 5.06e-01, tobac2 : 5.23e-03, tobac3 : 9.78e-01	bmi: 1.599 [1.038-2.463], age: 2.899 [2.076-4.048], tobac1: 0.847 [0.518-1.383], tobac2: 2.318 [1.285-4.182], tobac3: 2.2e-06 [0.00e+00-Inf]						False				False				bacteria	Helicobacteraceae		H. pylori
Other forms of chronic heart disease	circulatory system	414	HSV-1	IgG	No	Unknown	did_not_attempt	0.9516440589779099		1.02		[0.86-1.209]		186	8060						bmi, age, tdi_quant, tobac		All			dis_status ~ 1.8e-06[6.3e-41] + (1.020 * mod_ant[0.820]) + (1.982 * bmi[1.2e-06]) + (2.648 * age[3.2e-17]) + (1.929 * tdi_quant1[0.010]) + (2.001 * tdi_quant2[0.021]) + (1.191 * tobac1[0.290]) + (2.285 * tobac2[2.3e-04]) + (2.3e-06 * tobac3[0.971])		3.07	2.98	0.9	0.9	3.56	3.45					72.01	66.79			0.820078853582165		bmi, age, tdi_quant, tobac	bmi : 1.18e-06, age : 3.21e-17, tdi_quant1 : 9.85e-03, tdi_quant2 : 2.11e-02, tobac1 : 2.90e-01, tobac2 : 2.29e-04, tobac3 : 9.71e-01	bmi: 1.982 [1.504-2.612], age: 2.648 [2.112-3.320], tdi_quant1: 1.929 [1.171-3.176], tdi_quant2: 2.001 [1.11-3.609], tobac1: 1.191 [0.862-1.644], tobac2: 2.285 [1.472-3.546], tobac3: 2.3e-06 [3.51e-309-1.53e+297]						False				False				virus	Herpesviridae	Alphaherpesvirinae	alphaherpesvirus 1
Other forms of chronic heart disease	circulatory system	414	HSV-2	IgG	No	Unknown	did_not_attempt	0.9516440589779099		1.068		[0.881-1.296]		186	8060						bmi, age, tdi_quant, tobac		All			dis_status ~ 1.6e-06[2.3e-41] + (1.068 * mod_ant[0.502]) + (1.980 * bmi[1.1e-06]) + (2.660 * age[2.1e-17]) + (1.929 * tdi_quant1[0.010]) + (1.990 * tdi_quant2[0.022]) + (1.190 * tobac1[0.291]) + (2.268 * tobac2[2.7e-04]) + (2.3e-06 * tobac3[0.971])		1.63	1.58	0.75	0.77	1.54	1.51					72.01	66.79			0.502216408853547		bmi, age, tdi_quant, tobac	bmi : 1.14e-06, age : 2.10e-17, tdi_quant1 : 9.83e-03, tdi_quant2 : 2.21e-02, tobac1 : 2.91e-01, tobac2 : 2.67e-04, tobac3 : 9.71e-01	bmi: 1.980 [1.503-2.606], age: 2.660 [2.122-3.335], tdi_quant1: 1.929 [1.171-3.176], tdi_quant2: 1.990 [1.104-3.586], tobac1: 1.190 [0.862-1.643], tobac2: 2.268 [1.46-3.522], tobac3: 2.3e-06 [2.42e-309-2.25e+297]						False				False				virus	Herpesviridae	Alphaherpesvirinae	alphaherpesvirus 2
Other forms of chronic heart disease	circulatory system	414	HTLV-1	gag	No	Unknown	did_not_attempt	0.9516440589779099		1.056		[0.885-1.261]		186	8060						sex, bmi, age, tdi_quant, tobac		All			dis_status ~ 9.8e-07[9.7e-44] + (1.056 * mod_ant[0.546]) + (2.952 * male[2.1e-11]) + (1.976 * bmi[4.6e-06]) + (2.644 * age[6.1e-17]) + (1.962 * tdi_quant1[0.008]) + (2.083 * tdi_quant2[0.015]) + (1.074 * tobac1[0.668]) + (1.948 * tobac2[0.003]) + (2.4e-06 * tobac3[0.971])		2.07	1.92	0.81	0.87	2.24	2.11					72.01	66.79			0.546335159468468		sex, bmi, age, tdi_quant, tobac	sex1 : 2.09e-11, bmi : 4.64e-06, age : 6.07e-17, tdi_quant1 : 8.25e-03, tdi_quant2 : 1.48e-02, tobac1 : 6.68e-01, tobac2 : 3.17e-03, tobac3 : 9.71e-01	sex1: 2.952 [2.151-4.052], bmi: 1.976 [1.476-2.644], age: 2.644 [2.105-3.320], tdi_quant1: 1.962 [1.19-3.236], tdi_quant2: 2.083 [1.155-3.758], tobac1: 1.074 [0.775-1.489], tobac2: 1.948 [1.251-3.034], tobac3: 2.4e-06 [5.49e-308-1.04e+296]						False				False				virus	Retroviridae	Orthoretrovirinae	T-lymphotropic virus 1
Other forms of chronic heart disease	circulatory system	414	JCV	VP1	No	Unknown	did_not_attempt	0.9516440589779099		1.05		[0.822-1.340]		186	8060						sex		All			dis_status ~ 0.011[7.7e-41] + (1.050 * mod_ant[0.696]) + (3.123 * male[9.9e-13])		2.57	2.52	0.68	0.6	2.55	2.49					72.01	66.79			0.696112310993753		sex	sex1 : 9.95e-13	sex1: 3.123 [2.284-4.271]						False				False				virus	Polyomaviridae		polyomavirus 2
Other forms of chronic heart disease	circulatory system	414	KSHV	LANA	No	Unknown	did_not_attempt	0.9516440589779099		0.969		[0.782-1.200]		186	8060						sex, bmi, tdi_quant, tobac		All			dis_status ~ 0.001[1.6e-43] + (0.969 * mod_ant[0.771]) + (2.940 * male[1.6e-11]) + (1.869 * bmi[9.9e-06]) + (1.826 * tdi_quant1[0.018]) + (1.695 * tdi_quant2[0.078]) + (1.400 * tobac1[0.039]) + (1.877 * tobac2[0.005]) + (3.2e-06 * tobac3[0.972])		1.13	1.11	0.64	0.68	1.26	1.18					72.01	66.79			0.771125042644843		sex, bmi, tdi_quant, tobac	sex1 : 1.63e-11, bmi : 9.86e-06, tdi_quant1 : 1.77e-02, tdi_quant2 : 7.81e-02, tobac1 : 3.92e-02, tobac2 : 4.82e-03, tobac3 : 9.72e-01	sex1: 2.940 [2.148-4.023], bmi: 1.869 [1.416-2.467], tdi_quant1: 1.826 [1.11-3.004], tdi_quant2: 1.695 [0.942-3.049], tobac1: 1.400 [1.017-1.927], tobac2: 1.877 [1.212-2.908], tobac3: 3.2e-06 [2.22e-314-4.63e+302]						False				False				virus	Herpesviridae		gammaherpesvirus 8
Other forms of chronic heart disease	circulatory system	414	MCV	VP1	No	Unknown	did_not_attempt	0.9516440589779099		0.984		[0.823-1.175]		186	8060						sex		All			dis_status ~ 0.013[6.7e-52] + (0.984 * mod_ant[0.856]) + (3.142 * male[6.6e-13])		2.86	2.85	0.82	0.82	3.08	3					72.01	66.79			0.856479653080119		sex	sex1 : 6.62e-13	sex1: 3.142 [2.299-4.293]						False				False				virus	Polyomaviridae		polyomavirus 5
Other forms of chronic heart disease	circulatory system	414	T. gondii	p22	No	Unknown	did_not_attempt	0.9516440589779099		0.951		[0.74-1.220]		186	8060						sex, bmi, age, tdi_quant, tobac		All			dis_status ~ 1.1e-06[7.2e-43] + (0.951 * mod_ant[0.690]) + (2.975 * male[1.5e-11]) + (1.995 * bmi[3.5e-06]) + (2.669 * age[2.4e-17]) + (1.963 * tdi_quant1[0.008]) + (2.095 * tdi_quant2[0.014]) + (1.078 * tobac1[0.651]) + (1.962 * tobac2[0.003]) + (2.4e-06 * tobac3[0.971])		1.5	1.46	0.54	0.59	1.5	1.48					72.01	66.79			0.690390189008599		sex, bmi, age, tdi_quant, tobac	sex1 : 1.46e-11, bmi : 3.54e-06, age : 2.36e-17, tdi_quant1 : 8.20e-03, tdi_quant2 : 1.40e-02, tobac1 : 6.51e-01, tobac2 : 2.87e-03, tobac3 : 9.71e-01	sex1: 2.975 [2.168-4.083], bmi: 1.995 [1.49-2.671], age: 2.669 [2.127-3.349], tdi_quant1: 1.963 [1.191-3.238], tdi_quant2: 2.095 [1.161-3.780], tobac1: 1.078 [0.778-1.495], tobac2: 1.962 [1.26-3.056], tobac3: 2.4e-06 [6.43e-308-9.13e+295]						False				False				other	Sarcocystidae	Toxoplasmatinae	T. gondii
Other forms of chronic heart disease	circulatory system	414	VZV	gE_gl	No	Unknown	did_not_attempt	0.9516440589779099		0.883		[0.66-1.182]		186	8060						sex, bmi, age, tobac		All			dis_status ~ 2.7e-06[8.9e-36] + (0.883 * mod_ant[0.405]) + (2.983 * male[1.5e-11]) + (2.009 * bmi[2.6e-06]) + (2.633 * age[5.2e-17]) + (1.093 * tobac1[0.595]) + (2.038 * tobac2[0.002]) + (2.6e-06 * tobac3[0.971])		2.72	2.71	0.5	0.51	2.74	2.71					72.01	66.79			0.40471720279373		sex, bmi, age, tobac	sex1 : 1.46e-11, bmi : 2.59e-06, age : 5.24e-17, tobac1 : 5.95e-01, tobac2 : 1.51e-03, tobac3 : 9.71e-01	sex1: 2.983 [2.172-4.097], bmi: 2.009 [1.502-2.687], age: 2.633 [2.10-3.303], tobac1: 1.093 [0.788-1.514], tobac2: 2.038 [1.313-3.163], tobac3: 2.6e-06 [4.57e-309-1.43e+297]						False				False				virus	Herpesviridae		alphaherpesvirus 3
Pulmonary heart disease	circulatory system	415	BKV	VP1	No	Unknown	did_not_attempt	0.93155626032095		1.011		[0.788-1.297]		272	8952						bmi, age		All			dis_status ~ 3.8e-04[1.7e-21] + (1.011 * mod_ant[0.932]) + (1.870 * bmi[1.9e-08]) + (1.460 * age[4.0e-06])		3.38	3.4	0.52	0.48	3.53	3.54					69.68	67.31			0.93155626032095		bmi, age, tobac	bmi : 1.89e-08, age : 4.04e-06	bmi: 1.870 [1.503-2.326], age: 1.460 [1.243-1.715]						False				False				virus	Polyomaviridae		polyomavirus 1
Pulmonary heart disease	circulatory system	415	C. trach.	momp_A	No	Unknown	did_not_attempt	0.3611349859870543		0.882		[0.711-1.094]		272	8952						age		All			dis_status ~ 0.003[6.0e-23] + (0.882 * mod_ant[0.252]) + (1.454 * age[4.2e-06])		1.29	1.34	0.62	0.58	1.24	1.28					69.68	67.31			0.252400914091581		age, tobac	age : 4.16e-06	age: 1.454 [1.24-1.705]						False				False				bacteria	Chlamydiaceae		C. trachomatis
Pulmonary heart disease	circulatory system	415	CMV	pp150 Nter	No	Unknown	did_not_attempt	0.6316264409960495		0.967		[0.852-1.097]		272	8952						bmi, age		All			dis_status ~ 4.1e-04[7.3e-32] + (0.967 * mod_ant[0.600]) + (1.878 * bmi[1.6e-08]) + (1.467 * age[3.2e-06])		2.56	2.53	1.02	0.97	2.86	2.77					69.68	67.31			0.600045118946247		bmi, age, tobac	bmi : 1.63e-08, age : 3.20e-06	bmi: 1.878 [1.509-2.337], age: 1.467 [1.249-1.724]						False				False				virus	Herpesviridae	Betaherpesvirinae	betaherpesvirus 5
Pulmonary heart disease	circulatory system	415	EBV	ZEBRA	No	Unknown	did_not_attempt	0.3952485237819124		1.103		[0.912-1.333]		272	8952						age		All			dis_status ~ 0.002[9.3e-24] + (1.103 * mod_ant[0.313]) + (1.462 * age[2.9e-06])		3.14	3.09	0.66	0.67	3.35	3.3					69.68	67.31			0.31324578207682		age, tobac	age : 2.91e-06	age: 1.462 [1.247-1.714]						False				False				virus	Herpesviridae		gammaherpesvirus 4
Pulmonary heart disease	circulatory system	415	HBV	Hbe	Yes	Unknown	replicated	0.08709359954391789	1.3246e-298	1.255	2.246	[1.059-1.487]	[2.196-2.297]	272	8952	39547	1894164	22322-2	Hepatitis B virus surface Ab [Presence] in Serum	glm	age	age	All	All	0	dis_status ~ 0.002[2.7e-28] + (1.255 * mod_ant[0.009]) + (1.472 * age[1.9e-06])	dis_status ~ 6.2e-04[0.0e+00] + (2.246 * mod_ant[0.0e+00]) + (1.817 * age[0.0e+00])	1.23	1.12	0.76	0.67	1.15	1.11	1479961	414203	27789	11758	69.68	67.31	62.66	47.76	0.00870935995439179	2.22e-300	age	age : 1.93e-06	age: 1.472 [1.255-1.726]	age : 0.00e+00	age: 1.817 [1.806-1.829]		0 65633-0 [Hepatitis B virus surface Ag [Presence] in Serum or Plasma by Confirmatory method, glm]: nCase: 538 | nCon: 21492, corr p-val: 1.64e-19, uncorr p-val: 1.64e-20, OR: 3.102 | model: dis_status ~ 0.002[0.0e+00] + (3.102 * mod_ant[1.6e-20]) + (1.517 * age[3.4e-34]), glm_warn [False]: nan log10 trans: False | Notes: nan 1 5195-3 [Hepatitis B virus surface Ag [Presence] in Serum, glm]: nCase: 62435 | nCon: 3412249, corr p-val: 3.24e-03, uncorr p-val: 8.69e-04, OR: 1.148 | model: dis_status ~ 6.2e-04[0.0e+00] + (1.148 * mod_ant[8.7e-04]) + (1.866 * age[0.0e+00]), glm_warn [False]: nan log10 trans: False | Notes: nan 2 5009-6 [Hepatitis B virus DNA [Presence] in Specimen by NAA with probe detection, firth]: nCase: 49 | nCon: 887, corr p-val: 0.466, uncorr p-val: 0.302, OR: 2.826 | model: dis_status ~ 0.052[2.2e-10] + (2.826 * mod_ant[0.302]) + (1.013 * age[0.897]), glm_warn [False]: nan log10 trans: False | Notes: n=936 | DoF=2 | n iters: full : 6.00e+00, null : 5.00e+00 | Conv at last: LL change : -6.25e-13, max abs score : 1.13e-07, beta change : 2.89e-07 | Log Likes: full : -1.88e+02, null : -1.88e+02 | Method: Penalized ML | control: maxit : 2500, maxhs : 0, maxstep : 5, lconv : 1e-05, gconv : 1e-05, xconv : 1e-05, collapse : TRUE, fit : NR, call : logistf.control(maxit = n_iter) | mod control: tau : 0.5, terms.fit : NULL, call : logistf.mod.control() 3 31844-4 [Hepatitis B virus e Ag [Presence] in Serum, firth]: nCase: 25 | nCon: 681, corr p-val: 0.851, uncorr p-val: 0.744, OR: 1.259 | model: dis_status ~ 0.003[8.5e-15] + (1.259 * mod_ant[0.744]) + (1.516 * age[0.002]), glm_warn [False]: nan log10 trans: False | Notes: n=706 | DoF=2 | n iters: full : 8.00e+00, null : 6.00e+00 | Conv at last: LL change : 8.81e-13, max abs score : 1.09e-07, beta change : 4.68e-07 | Log Likes: full : -9.93e+01, null : -1.04e+02 | Method: Penalized ML | control: maxit : 2500, maxhs : 0, maxstep : 5, lconv : 1e-05, gconv : 1e-05, xconv : 1e-05, collapse : TRUE, fit : NR, call : logistf.control(maxit = n_iter) | mod control: tau : 0.5, terms.fit : NULL, call : logistf.mod.control() dtype: object	47893 10900-9 [Hepatitis B virus surface Ab [Presence] in Serum by Immunoassay, glm]: nCase: 20399 | nCon: 234937, corr p-val: 6.94e-05, uncorr p-val: 1.59e-05, OR: 0.935 | model: dis_status ~ 0.011[0.0e+00] + (0.935 * mod_ant[1.6e-05]) + (1.464 * age[0.0e+00]), glm_warn [False]: nan log10 trans: False | Notes: nan 47894 13952-7 [Hepatitis B virus core Ab [Presence] in Serum or Plasma by Immunoassay, glm]: nCase: 40742 | nCon: 380241, corr p-val: 3.59e-06, uncorr p-val: 6.82e-07, OR: 0.923 | model: dis_status ~ 0.015[0.0e+00] + (0.923 * mod_ant[6.8e-07]) + (1.412 * age[0.0e+00]), glm_warn [False]: nan log10 trans: False | Notes: nan 47895 13953-5 [Hepatitis B virus e Ab [Presence] in Serum or Plasma by Immunoassay, glm]: nCase: 3886 | nCon: 37581, corr p-val: 4.65e-58, uncorr p-val: 1.82e-59, OR: 0.482 | model: dis_status ~ 0.019[0.0e+00] + (0.482 * mod_ant[1.8e-59]) + (1.384 * age[8.9e-183]), glm_warn [False]: nan log10 trans: False | Notes: nan 47896 13954-3 [Hepatitis B virus e Ag [Presence] in Serum or Plasma by Immunoassay, glm]: nCase: 6989 | nCon: 54695, corr p-val: 1.11e-18, uncorr p-val: 1.18e-19, OR: 0.563 | model: dis_status ~ 0.022[0.0e+00] + (0.563 * mod_ant[1.2e-19]) + (1.371 * age[2.1e-295]), glm_warn [False]: nan log10 trans: False | Notes: nan 47897 16933-4 [Hepatitis B virus core Ab [Presence] in Serum, glm]: nCase: 14711 | nCon: 203417, corr p-val: 0.01, uncorr p-val: 3.27e-03, OR: 0.928 | model: dis_status ~ 0.007[0.0e+00] + (0.928 * mod_ant[0.003]) + (1.498 * age[0.0e+00]), glm_warn [False]: nan log10 trans: False | Notes: nan 47899 24113-3 [Hepatitis B virus core IgM Ab [Presence] in Serum or Plasma by Immunoassay, glm]: nCase: 38022 | nCon: 347075, corr p-val: 0.281, uncorr p-val: 0.149, OR: 0.907 | model: dis_status ~ 0.014[0.0e+00] + (0.907 * mod_ant[0.149]) + (1.442 * age[0.0e+00]), glm_warn [False]: nan log10 trans: False | Notes: nan 47900 29610-3 [Hepatitis B virus DNA [Presence] in Serum or Plasma by NAA with probe detection, glm]: nCase: 1500 | nCon: 10416, corr p-val: 6.27e-22, uncorr p-val: 5.26e-23, OR: 0.428 | model: dis_status ~ 0.031[2.1e-200] + (0.428 * mod_ant[5.3e-23]) + (1.345 * age[3.4e-58]), glm_warn [False]: nan log10 trans: False | Notes: nan 47901 31204-1 [Hepatitis B virus core IgM Ab [Presence] in Serum, glm]: nCase: 19656 | nCon: 1744282, corr p-val: 1.61e-141, uncorr p-val: 4.50e-143, OR: 0.114 | model: dis_status ~ 4.7e-04[0.0e+00] + (0.114 * mod_ant[4.5e-143]) + (1.807 * age[0.0e+00]), glm_warn [False]: nan log10 trans: False | Notes: nan 47903 32685-0 [Hepatitis B virus core IgG Ab [Presence] in Serum, glm]: nCase: 7246 | nCon: 62313, corr p-val: 8.92e-14, uncorr p-val: 1.05e-14, OR: 0.7 | model: dis_status ~ 0.014[0.0e+00] + (0.700 * mod_ant[1.0e-14]) + (1.450 * age[0.0e+00]), glm_warn [False]: nan log10 trans: False | Notes: nan 47904 33463-1 [Hepatitis B virus e IgG Ab [Presence] in Serum by Immunoassay, glm]: nCase: 283 | nCon: 2403, corr p-val: 9.00e-04, uncorr p-val: 2.31e-04, OR: 0.259 | model: dis_status ~ 0.007[1.0e-60] + (0.259 * mod_ant[2.3e-04]) + (1.597 * age[2.9e-26]), glm_warn [False]: nan log10 trans: False | Notes: nan 47905 48070-7 [Hepatitis B virus surface IgG Ab [Presence] in Serum by Immunoassay, glm]: nCase: 534 | nCon: 2143, corr p-val: 0.694, uncorr p-val: 0.522, OR: 0.935 | model: dis_status ~ 0.366[1.7e-05] + (0.935 * mod_ant[0.522]) + (0.946 * age[0.103]), glm_warn [False]: nan log10 trans: False | Notes: nan 47906 5007-0 [Hepatitis B virus DNA [Presence] in Blood by NAA with probe detection, firth]: nCase: 152 | nCon: 697, corr p-val: 0.107, uncorr p-val: 0.042, OR: 0.127 | model: dis_status ~ 0.210[1.8e-06] + (0.127 * mod_ant[0.042]) + (1.012 * age[0.838]), glm_warn [False]: nan log10 trans: False | Notes: n=849 | DoF=2 | n iters: full : 6.00e+00, null : 4.00e+00 | Conv at last: LL change : 2.73e-12, max abs score : 3.55e-09, beta change : 1.23e-06 | Log Likes: full : -3.91e+02, null : -3.93e+02 | Method: Penalized ML | control: maxit : 2500, maxhs : 0, maxstep : 5, lconv : 1e-05, gconv : 1e-05, xconv : 1e-05, collapse : TRUE, fit : NR, call : logistf.control(maxit = n_iter) | mod control: tau : 0.5, terms.fit : NULL, call : logistf.mod.control() 47908 51914-0 [Hepatitis B virus core IgG+IgM Ab [Presence] in Serum, glm]: nCase: 17575 | nCon: 142899, corr p-val: 4.45e-38, uncorr p-val: 2.74e-39, OR: 0.741 | model: dis_status ~ 0.019[0.0e+00] + (0.741 * mod_ant[2.7e-39]) + (1.393 * age[0.0e+00]), glm_warn [False]: nan log10 trans: False | Notes: nan 47910 5196-1 [Hepatitis B virus surface Ag [Presence] in Serum or Plasma by Immunoassay, glm]: nCase: 97746 | nCon: 1487005, corr p-val: 5.44e-18, uncorr p-val: 6.07e-19, OR: 0.699 | model: dis_status ~ 0.005[0.0e+00] + (0.699 * mod_ant[6.1e-19]) + (1.632 * age[0.0e+00]), glm_warn [False]: nan log10 trans: False | Notes: nan 47912 83100-8 [Hepatitis B virus core IgG+IgM Ab [Presence] in Serum or Plasma by Immunoassay, glm]: nCase: 524 | nCon: 3642, corr p-val: 0.764, uncorr p-val: 0.615, OR: 0.912 | model: dis_status ~ 0.018[2.5e-94] + (0.912 * mod_ant[0.615]) + (1.456 * age[1.1e-31]), glm_warn [False]: nan log10 trans: False | Notes: nan dtype: object	False		False		False		False		virus	Hepadnaviridae		Hepatitis B virus
Pulmonary heart disease	circulatory system	415	HCV	Core	No	Unknown	did_not_attempt	0.39998676131078		0.911		[0.753-1.103]		272	8952								All			dis_status ~ 0.032[0.0e+00] + (0.911 * mod_ant[0.340])		0.57	0.61	0.65	0.65	0.48	0.48					69.68	67.31			0.339988747114163			:							False				False				virus	Flaviviridae		Hepacivirus C
Pulmonary heart disease	circulatory system	415	HHV-6	IE1A	No	Unknown	did_not	0.2505920574958472	0.4696217090769818	0.817	1.258	[0.626-1.067]	[0.81-1.954]	272	8952	303	2860	29495-9	Herpes virus 6 DNA [Presence] in Specimen by NAA with probe detection	glm	bmi, age	age	All	All	0	dis_status ~ 6.0e-04[3.4e-25] + (0.817 * mod_ant[0.138]) + (1.881 * bmi[1.4e-08]) + (1.465 * age[2.9e-06])	dis_status ~ 0.027[1.1e-135] + (1.258 * mod_ant[0.307]) + (1.416 * age[2.6e-36])	2.26	2.29	0.48	0.44	2.28	2.3	2526	334	277	26	69.68	67.31	47.77	29.85	0.137825631622716	0.30695944112853	bmi, age, tobac	bmi : 1.40e-08, age : 2.95e-06	bmi: 1.881 [1.512-2.340], age: 1.465 [1.248-1.720]	age : 2.64e-36	age: 1.416 [1.342-1.495]		0 33941-6 [Herpes virus 6 DNA [Presence] in Blood by NAA with probe detection, firth]: nCase: 111 | nCon: 722, corr p-val: 0.694, uncorr p-val: 0.523, OR: 1.418 | model: dis_status ~ 0.099[0.0e+00] + (1.418 * mod_ant[0.523]) + (1.178 * age[3.7e-04]), glm_warn [False]: nan log10 trans: False | Notes: n=833 | DoF=2 | n iters: full : 4.00e+00, null : 4.00e+00 | Conv at last: LL change : 1.14e-09, max abs score : 1.43e-06, beta change : 7.97e-06 | Log Likes: full : -3.15e+02, null : -3.21e+02 | Method: Penalized ML | control: maxit : 2500, maxhs : 0, maxstep : 5, lconv : 1e-05, gconv : 1e-05, xconv : 1e-05, collapse : TRUE, fit : NR, call : logistf.control(maxit = n_iter) | mod control: tau : 0.5, terms.fit : NULL, call : logistf.mod.control() 1 82192-6 [Herpes virus 6 DNA [Presence] in Cerebral spinal fluid by NAA with non-probe detection, glm]: nCase: 1824 | nCon: 19895, corr p-val: 0.763, uncorr p-val: 0.607, OR: 1.122 | model: dis_status ~ 0.024[0.0e+00] + (1.122 * mod_ant[0.607]) + (1.308 * age[1.4e-123]), glm_warn [False]: nan log10 trans: False | Notes: nan 2 33942-4 [Herpes virus 6 DNA [Presence] in Cerebral spinal fluid by NAA with probe detection, glm]: nCase: 614 | nCon: 5437, corr p-val: 0.845, uncorr p-val: 0.732, OR: 1.162 | model: dis_status ~ 0.022[8.8e-166] + (1.162 * mod_ant[0.732]) + (1.361 * age[2.4e-42]), glm_warn [False]: nan log10 trans: False | Notes: nan dtype: object	0 29495-9 [Herpes virus 6 DNA [Presence] in Specimen by NAA with probe detection, glm]: nCase: 303 | nCon: 2860, corr p-val: 0.47, uncorr p-val: 0.307, OR: 1.258 | model: dis_status ~ 0.027[1.1e-135] + (1.258 * mod_ant[0.307]) + (1.416 * age[2.6e-36]), glm_warn [False]: nan log10 trans: False | Notes: nan 1 33941-6 [Herpes virus 6 DNA [Presence] in Blood by NAA with probe detection, firth]: nCase: 111 | nCon: 722, corr p-val: 0.694, uncorr p-val: 0.523, OR: 1.418 | model: dis_status ~ 0.099[0.0e+00] + (1.418 * mod_ant[0.523]) + (1.178 * age[3.7e-04]), glm_warn [False]: nan log10 trans: False | Notes: n=833 | DoF=2 | n iters: full : 4.00e+00, null : 4.00e+00 | Conv at last: LL change : 1.14e-09, max abs score : 1.43e-06, beta change : 7.97e-06 | Log Likes: full : -3.15e+02, null : -3.21e+02 | Method: Penalized ML | control: maxit : 2500, maxhs : 0, maxstep : 5, lconv : 1e-05, gconv : 1e-05, xconv : 1e-05, collapse : TRUE, fit : NR, call : logistf.control(maxit = n_iter) | mod control: tau : 0.5, terms.fit : NULL, call : logistf.mod.control() 2 82192-6 [Herpes virus 6 DNA [Presence] in Cerebral spinal fluid by NAA with non-probe detection, glm]: nCase: 1824 | nCon: 19895, corr p-val: 0.763, uncorr p-val: 0.607, OR: 1.122 | model: dis_status ~ 0.024[0.0e+00] + (1.122 * mod_ant[0.607]) + (1.308 * age[1.4e-123]), glm_warn [False]: nan log10 trans: False | Notes: nan 3 33942-4 [Herpes virus 6 DNA [Presence] in Cerebral spinal fluid by NAA with probe detection, glm]: nCase: 614 | nCon: 5437, corr p-val: 0.845, uncorr p-val: 0.732, OR: 1.162 | model: dis_status ~ 0.022[8.8e-166] + (1.162 * mod_ant[0.732]) + (1.361 * age[2.4e-42]), glm_warn [False]: nan log10 trans: False | Notes: nan dtype: object	False		False		False		False		virus	Herpesviridae	Betaherpesvirinae	betaherpesvirus 6
Pulmonary heart disease	circulatory system	415	HHV-7	U14	No	Unknown	did_not_attempt	0.3611349859870543		0.853		[0.65-1.120]		272	8952						bmi, age		All			dis_status ~ 6.2e-04[1.2e-21] + (0.853 * mod_ant[0.253]) + (1.865 * bmi[2.4e-08]) + (1.455 * age[4.3e-06])		2.7	2.74	0.45	0.44	2.72	2.78					69.68	67.31			0.252794490190938		bmi, age	bmi : 2.43e-08, age : 4.32e-06	bmi: 1.865 [1.498-2.321], age: 1.455 [1.24-1.707]						False				False				virus	Herpesviridae	Betaherpesvirinae	betaherpesvirus 7
Pulmonary heart disease	circulatory system	415	HIV	env	Yes	Unknown	replicated	0.24842576143682	2.158240469899503e-13	1.299	1.628	[0.931-1.813]	[1.436-1.846]	272	8952	3697	90115	29893-5	HIV 1 Ab [Presence] in Serum or Plasma by Immunoassay	glm	bmi, age	age	All	All	0	dis_status ~ 2.8e-04[1.5e-31] + (1.299 * mod_ant[0.124]) + (1.851 * bmi[3.4e-08]) + (1.455 * age[4.4e-06])	dis_status ~ 0.002[0.0e+00] + (1.628 * mod_ant[2.7e-14]) + (1.856 * age[0.0e+00])	1.58	1.53	0.37	0.4	1.61	1.59	85655	4460	3401	296	69.68	67.31	58.28	43.92	0.12421288071841	2.65258605239045e-14	bmi, age	bmi : 3.42e-08, age : 4.35e-06	bmi: 1.851 [1.487-2.303], age: 1.455 [1.24-1.707]	age : 0.00e+00	age: 1.856 [1.815-1.899]		0 24012-7 [HIV 1 Ag [Presence] in Serum, glm]: nCase: 1459 | nCon: 32515, corr p-val: 0.032, uncorr p-val: 0.011, OR: 2.828 | model: dis_status ~ 0.002[0.0e+00] + (2.828 * mod_ant[0.011]) + (1.924 * age[0.0e+00]), glm_warn [False]: nan log10 trans: False | Notes: nan 1 5017-9 [HIV 1 RNA [Presence] in Blood by NAA with probe detection, glm]: nCase: 341 | nCon: 3541, corr p-val: 0.146, uncorr p-val: 0.059, OR: 1.795 | model: dis_status ~ 0.020[9.6e-99] + (1.795 * mod_ant[0.059]) + (1.373 * age[8.7e-22]), glm_warn [False]: nan log10 trans: False | Notes: nan 2 5222-5 [HIV 1 Ag [Presence] in Serum or Plasma by Immunoassay, firth]: nCase: 26 | nCon: 409, corr p-val: 0.298, uncorr p-val: 0.16, OR: 22.376 | model: dis_status ~ 0.001[0.0e+00] + (22.376 * mod_ant[0.160]) + (2.153 * age[2.2e-12]), glm_warn [False]: nan log10 trans: False | Notes: n=435 | DoF=2 | n iters: full : 7.00e+00, null : 5.00e+00 | Conv at last: LL change : 3.01e-12, max abs score : 4.58e-08, beta change : 1.98e-06 | Log Likes: full : -7.11e+01, null : -9.61e+01 | Method: Penalized ML | control: maxit : 2500, maxhs : 0, maxstep : 5, lconv : 1e-05, gconv : 1e-05, xconv : 1e-05, collapse : TRUE, fit : NR, call : logistf.control(maxit = n_iter) | mod control: tau : 0.5, terms.fit : NULL, call : logistf.mod.control() 3 18396-2 [HIV 1 p24 Ag [Presence] in Serum or Plasma by Immunoassay, glm]: nCase: 2696 | nCon: 89668, corr p-val: 0.372, uncorr p-val: 0.213, OR: 1.432 | model: dis_status ~ 0.005[0.0e+00] + (1.432 * mod_ant[0.213]) + (1.476 * age[2.4e-225]), glm_warn [False]: nan log10 trans: False | Notes: nan 4 7917-8 [HIV 1 Ab [Presence] in Serum, glm]: nCase: 1300 | nCon: 24329, corr p-val: 0.67, uncorr p-val: 0.494, OR: 1.29 | model: dis_status ~ 0.001[0.0e+00] + (1.290 * mod_ant[0.494]) + (1.875 * age[5.0e-244]), glm_warn [False]: nan log10 trans: False | Notes: nan 5 9821-0 [HIV 1 p24 Ag [Presence] in Serum, firth]: nCase: 195 | nCon: 5161, corr p-val: 0.961, uncorr p-val: 0.942, OR: 1.064 | model: dis_status ~ 0.007[0.0e+00] + (1.064 * mod_ant[0.942]) + (1.478 * age[0.0e+00]), glm_warn [False]: nan log10 trans: False | Notes: n=5356 | DoF=2 | n iters: full : 6.00e+00, null : 6.00e+00 | Conv at last: LL change : 6.98e-10, max abs score : 2.22e-06, beta change : 7.10e-06 | Log Likes: full : -7.80e+02, null : -8.32e+02 | Method: Penalized ML | control: maxit : 2500, maxhs : 0, maxstep : 5, lconv : 1e-05, gconv : 1e-05, xconv : 1e-05, collapse : TRUE, fit : NR, call : logistf.control(maxit = n_iter) | mod control: tau : 0.5, terms.fit : NULL, call : logistf.mod.control() dtype: object	47928 12856-1 [HIV 1 p65 Ab [Presence] in Serum by Immunoblot, glm]: nCase: 55 | nCon: 1095, corr p-val: 0.253, uncorr p-val: 0.124, OR: 0.61 | model: dis_status ~ 0.004[2.3e-29] + (0.610 * mod_ant[0.124]) + (1.830 * age[3.5e-14]), glm_warn [False]: nan log10 trans: False | Notes: nan 47929 12859-5 [HIV 1 p18 Ab [Presence] in Serum by Immunoblot, glm]: nCase: 255 | nCon: 3901, corr p-val: 0.769, uncorr p-val: 0.633, OR: 0.927 | model: dis_status ~ 0.004[5.1e-76] + (0.927 * mod_ant[0.633]) + (1.624 * age[1.7e-26]), glm_warn [False]: nan log10 trans: False | Notes: nan 47930 14092-1 [HIV 1 Ab [Presence] in Serum by Immunofluorescence, firth]: nCase: 52 | nCon: 268, corr p-val: 0.877, uncorr p-val: 0.793, OR: 0.87 | model: dis_status ~ 0.038[1.1e-09] + (0.870 * mod_ant[0.793]) + (1.376 * age[0.002]), glm_warn [False]: nan log10 trans: False | Notes: n=320 | DoF=2 | n iters: full : 5.00e+00, null : 4.00e+00 | Conv at last: LL change : 2.76e-12, max abs score : 8.98e-08, beta change : 1.34e-06 | Log Likes: full : -1.32e+02, null : -1.37e+02 | Method: Penalized ML | control: maxit : 2500, maxhs : 0, maxstep : 5, lconv : 1e-05, gconv : 1e-05, xconv : 1e-05, collapse : TRUE, fit : NR, call : logistf.control(maxit = n_iter) | mod control: tau : 0.5, terms.fit : NULL, call : logistf.mod.control() 47933 25835-0 [HIV 1 RNA [Presence] in Serum or Plasma by NAA with probe detection, glm]: nCase: 1146 | nCon: 16553, corr p-val: 0.015, uncorr p-val: 4.74e-03, OR: 0.785 | model: dis_status ~ 0.006[0.0e+00] + (0.785 * mod_ant[0.005]) + (1.621 * age[1.2e-121]), glm_warn [False]: nan log10 trans: False | Notes: nan 47935 44871-2 [HIV 1 proviral DNA [Presence] in Blood by NAA with probe detection, firth]: nCase: 77 | nCon: 1275, corr p-val: 0.027, uncorr p-val: 9.50e-03, OR: 0.281 | model: dis_status ~ 0.008[0.0e+00] + (0.281 * mod_ant[0.010]) + (1.708 * age[0.0e+00]), glm_warn [False]: nan log10 trans: False | Notes: n=1352 | DoF=2 | n iters: full : 7.00e+00, null : 5.00e+00 | Conv at last: LL change : 1.56e-12, max abs score : 4.94e-08, beta change : 1.98e-07 | Log Likes: full : -2.31e+02, null : -2.90e+02 | Method: Penalized ML | control: maxit : 2500, maxhs : 0, maxstep : 5, lconv : 1e-05, gconv : 1e-05, xconv : 1e-05, collapse : TRUE, fit : NR, call : logistf.control(maxit = n_iter) | mod control: tau : 0.5, terms.fit : NULL, call : logistf.mod.control() 47936 48023-6 [HIV 1 proviral DNA [Presence] in Serum or Plasma by NAA with probe detection, glm]: nCase: 76 | nCon: 722, corr p-val: 0.763, uncorr p-val: 0.61, OR: 0.841 | model: dis_status ~ 0.025[8.3e-52] + (0.841 * mod_ant[0.610]) + (1.679 * age[4.2e-20]), glm_warn [False]: nan log10 trans: False | Notes: nan 47938 5221-7 [HIV 1 Ab [Presence] in Serum or Plasma by Immunoblot, glm]: nCase: 446 | nCon: 5821, corr p-val: 2.93e-08, uncorr p-val: 4.58e-09, OR: 0.552 | model: dis_status ~ 0.007[1.7e-113] + (0.552 * mod_ant[4.6e-09]) + (1.677 * age[9.8e-49]), glm_warn [False]: nan log10 trans: False | Notes: nan 47940 68961-2 [HIV 1 Ab [Presence] in Serum, Plasma or Blood by Rapid immunoassay, glm]: nCase: 2378 | nCon: 32694, corr p-val: 3.65e-05, uncorr p-val: 7.95e-06, OR: 0.67 | model: dis_status ~ 0.005[0.0e+00] + (0.670 * mod_ant[7.9e-06]) + (1.710 * age[0.0e+00]), glm_warn [False]: nan log10 trans: False | Notes: nan 47942 9660-2 [HIV 1 gp160 Ab [Presence] in Serum by Immunoblot, glm]: nCase: 56 | nCon: 1109, corr p-val: 0.221, uncorr p-val: 0.106, OR: 0.6 | model: dis_status ~ 0.004[2.4e-28] + (0.600 * mod_ant[0.106]) + (1.839 * age[3.9e-14]), glm_warn [False]: nan log10 trans: False | Notes: nan 47943 9661-0 [HIV 1 gp120 Ab [Presence] in Serum by Immunoblot, glm]: nCase: 59 | nCon: 1105, corr p-val: 0.304, uncorr p-val: 0.165, OR: 0.657 | model: dis_status ~ 0.004[1.9e-30] + (0.657 * mod_ant[0.165]) + (1.803 * age[1.2e-14]), glm_warn [False]: nan log10 trans: False | Notes: nan 47944 9662-8 [HIV 1 gp41 Ab [Presence] in Serum by Immunoblot, glm]: nCase: 54 | nCon: 529, corr p-val: 0.189, uncorr p-val: 0.083, OR: 0.575 | model: dis_status ~ 0.014[2.4e-11] + (0.575 * mod_ant[0.083]) + (1.497 * age[7.2e-05]), glm_warn [False]: nan log10 trans: False | Notes: nan 47945 9664-4 [HIV 1 p24 Ab [Presence] in Serum by Immunoblot, glm]: nCase: 165 | nCon: 6815, corr p-val: 0.342, uncorr p-val: 0.187, OR: 0.78 | model: dis_status ~ 0.009[5.7e-242] + (0.780 * mod_ant[0.187]) + (1.548 * age[1.0e-28]), glm_warn [False]: nan log10 trans: False | Notes: nan 47946 9666-9 [HIV 1 p31 Ab [Presence] in Serum by Immunoblot, glm]: nCase: 57 | nCon: 1098, corr p-val: 0.208, uncorr p-val: 0.095, OR: 0.592 | model: dis_status ~ 0.004[1.3e-29] + (0.592 * mod_ant[0.095]) + (1.802 * age[3.2e-14]), glm_warn [False]: nan log10 trans: False | Notes: nan 47947 9668-5 [HIV 1 p55 Ab [Presence] in Serum by Immunoblot, glm]: nCase: 56 | nCon: 1100, corr p-val: 0.247, uncorr p-val: 0.12, OR: 0.613 | model: dis_status ~ 0.004[5.2e-30] + (0.613 * mod_ant[0.120]) + (1.849 * age[8.7e-15]), glm_warn [False]: nan log10 trans: False | Notes: nan dtype: object	False		False		False		False		virus	Retroviridae		Lentivirus
Pulmonary heart disease	circulatory system	415	HPV-16	L1	No	Unknown	did_not_attempt	0.3952485237819124		1.145		[0.878-1.494]		272	8952						age		All			dis_status ~ 0.002[1.3e-24] + (1.145 * mod_ant[0.316]) + (1.473 * age[1.9e-06])		1.59	1.57	0.42	0.47	1.59	1.6					69.68	67.31			0.31619881902553		age, tobac	age : 1.87e-06	age: 1.473 [1.256-1.727]						False				False				virus	Papillomaviridae		Alphapapillomavirus 9
Pulmonary heart disease	circulatory system	415	HPV-18	L1	Yes	Unknown	replicated	0.2259541392420566	0.0003942323215550509	1.287	1.502	[0.971-1.705]	[1.224-1.843]	272	8952	10039	322313	61373-7	Human papilloma virus 18 DNA [Presence] in Specimen by NAA with probe detection	glm	bmi		All	All	0	dis_status ~ 0.004[1.1e-47] + (1.287 * mod_ant[0.079]) + (1.851 * bmi[1.5e-08])	dis_status ~ 0.031[0.0e+00] + (1.502 * mod_ant[9.7e-05])	1.58	1.53	0.4	0.45	1.6	1.57	320233	2080	9942	97	69.68	67.31	55.54	48.52	0.0790839487347198	9.69062689855991e-05	bmi	bmi : 1.52e-08	bmi: 1.851 [1.495-2.291]	:			0 59264-2 [Human papilloma virus 18 DNA [Presence] in Cervix by Probe with signal amplification, glm]: nCase: 466 | nCon: 41694, corr p-val: 0.278, uncorr p-val: 0.142, OR: 1.517 | model: dis_status ~ 0.011[0.0e+00] + (1.517 * mod_ant[0.142]), glm_warn [False]: nan log10 trans: False | Notes: nan 1 70061-7 [Human papilloma virus 16 and 18 DNA [Presence] in Specimen by NAA with probe detection, glm]: nCase: 351 | nCon: 36802, corr p-val: 0.369, uncorr p-val: 0.206, OR: 1.214 | model: dis_status ~ 0.009[0.0e+00] + (1.214 * mod_ant[0.206]), glm_warn [False]: nan log10 trans: False | Notes: nan 2 17401-1 [Human papilloma virus 18 Ag [Presence] in Specimen, firth]: nCase: 606 | nCon: 33616, corr p-val: 0.502, uncorr p-val: 0.331, OR: 1.571 | model: dis_status ~ 0.018[0.0e+00] + (1.571 * mod_ant[0.331]), glm_warn [False]: nan log10 trans: False | Notes: n=34222 | DoF=1 | n iters: full : 7.00e+00, null : 7.00e+00 | Conv at last: LL change : 2.07e-09, max abs score : 2.00e-09, beta change : 2.65e-06 | Log Likes: full : -3.04e+03, null : -3.04e+03 | Method: Penalized ML | control: maxit : 2500, maxhs : 0, maxstep : 5, lconv : 1e-05, gconv : 1e-05, xconv : 1e-05, collapse : TRUE, fit : NR, call : logistf.control(maxit = n_iter) | mod control: tau : 0.5, terms.fit : NULL, call : logistf.mod.control() 3 49896-4 [Human papilloma virus 16+18+31+33+35+39+45+51+52+56+58+59+68 DNA [Presence] in Specimen by NAA with probe detection, glm]: nCase: 4738 | nCon: 140623, corr p-val: 0.649, uncorr p-val: 0.465, OR: 1.038 | model: dis_status ~ 0.034[0.0e+00] + (1.038 * mod_ant[0.465]), glm_warn [False]: nan log10 trans: False | Notes: nan 4 21440-3 [Human papilloma virus 16+18+31+33+35+45+51+52+56 DNA [Presence] in Cervix by Probe, glm]: nCase: 37 | nCon: 1324, corr p-val: 0.769, uncorr p-val: 0.64, OR: 1.171 | model: dis_status ~ 0.026[5.3e-61] + (1.171 * mod_ant[0.640]), glm_warn [False]: nan log10 trans: False | Notes: nan dtype: object	47962 30167-1 [Human papilloma virus 16+18+31+33+35+39+45+51+52+56+58+59+68 DNA [Presence] in Cervix by Probe with signal amplification, glm]: nCase: 11292 | nCon: 510670, corr p-val: 0.022, uncorr p-val: 7.33e-03, OR: 0.921 | model: dis_status ~ 0.022[0.0e+00] + (0.921 * mod_ant[0.007]), glm_warn [False]: nan log10 trans: False | Notes: nan 47965 59420-0 [Human papilloma virus 16+18+31+33+35+39+45+51+52+56+58+59+66+68 DNA [Presence] in Cervix by Probe with signal amplification, glm]: nCase: 3868 | nCon: 195683, corr p-val: 0.129, uncorr p-val: 0.051, OR: 0.89 | model: dis_status ~ 0.020[0.0e+00] + (0.890 * mod_ant[0.051]), glm_warn [False]: nan log10 trans: False | Notes: nan 47968 75694-0 [Human papilloma virus 18+45 E6+E7 mRNA [Presence] in Cervix by NAA with probe detection, glm]: nCase: 337 | nCon: 20235, corr p-val: 0.769, uncorr p-val: 0.637, OR: 0.896 | model: dis_status ~ 0.017[0.0e+00] + (0.896 * mod_ant[0.637]), glm_warn [False]: nan log10 trans: False | Notes: nan 47969 77400-0 [Human papilloma virus 18 DNA [Presence] in Cervix by NAA with probe detection, firth]: nCase: 539 | nCon: 20100, corr p-val: 0.998, uncorr p-val: 0.998, OR: 0.998 | model: dis_status ~ 0.027[0.0e+00] + (0.998 * mod_ant[0.998]), glm_warn [False]: nan log10 trans: False | Notes: n=20639 | DoF=1 | n iters: full : 7.00e+00, null : 7.00e+00 | Conv at last: LL change : 9.09e-13, max abs score : 2.66e-13, beta change : 3.07e-08 | Log Likes: full : -2.49e+03, null : -2.49e+03 | Method: Penalized ML | control: maxit : 2500, maxhs : 0, maxstep : 5, lconv : 1e-05, gconv : 1e-05, xconv : 1e-05, collapse : TRUE, fit : NR, call : logistf.control(maxit = n_iter) | mod control: tau : 0.5, terms.fit : NULL, call : logistf.mod.control() 47970 82675-0 [Human papilloma virus 16+18+31+33+35+39+45+51+52+56+58+59+66+68 DNA [Presence] in Cervix by NAA with probe detection, glm]: nCase: 561 | nCon: 20395, corr p-val: 0.679, uncorr p-val: 0.505, OR: 0.911 | model: dis_status ~ 0.028[0.0e+00] + (0.911 * mod_ant[0.505]), glm_warn [False]: nan log10 trans: False | Notes: nan dtype: object	False		False		False		False		virus	Papillomaviridae		Alphapapillomavirus 7
Pulmonary heart disease	circulatory system	415	H. pylori	GroEL	No	Unknown	did_not	0.06600509483604959	0.02628002600547876	1.155	1.142	[1.049-1.271]	[1.033-1.261]	272	8952	4499	44392	22310-7	Helicobacter pylori Ab [Presence] in Serum	glm	bmi, age	age	All	All	0	dis_status ~ 3.7e-04[4.9e-33] + (1.155 * mod_ant[0.003]) + (1.833 * bmi[6.4e-08]) + (1.434 * age[1.0e-05])	dis_status ~ 0.002[0.0e+00] + (1.142 * mod_ant[0.009]) + (1.856 * age[0.0e+00])	1.88	1.61	1.15	1.21	1.54	1.32	40012	4380	3958	541	69.68	67.31	73.06	56.28	0.00330025474180248	0.0091025788398865	bmi, age, tobac	bmi : 6.37e-08, age : 1.02e-05	bmi: 1.833 [1.471-2.282], age: 1.434 [1.222-1.683]	age : 0.00e+00	age: 1.856 [1.814-1.899]		0 80373-4 [Helicobacter pylori Ag [Presence] in Stool by Rapid immunoassay, glm]: nCase: 1204 | nCon: 23573, corr p-val: 0.763, uncorr p-val: 0.606, OR: 1.071 | model: dis_status ~ 0.004[0.0e+00] + (1.071 * mod_ant[0.606]) + (1.606 * age[1.1e-151]), glm_warn [False]: nan log10 trans: False | Notes: nan dtype: object	47885 16125-7 [Helicobacter pylori IgA Ab [Presence] in Serum, glm]: nCase: 28 | nCon: 434, corr p-val: 0.897, uncorr p-val: 0.821, OR: 0.89 | model: dis_status ~ 3.5e-04[1.0e-12] + (0.890 * mod_ant[0.821]) + (2.363 * age[3.7e-08]), glm_warn [False]: nan log10 trans: False | Notes: nan 47886 16126-5 [Helicobacter pylori IgG Ab [Presence] in Serum, glm]: nCase: 228 | nCon: 4466, corr p-val: 0.187, uncorr p-val: 0.08, OR: 0.684 | model: dis_status ~ 0.003[6.8e-96] + (0.684 * mod_ant[0.080]) + (1.656 * age[5.4e-33]), glm_warn [False]: nan log10 trans: False | Notes: nan 47887 17780-8 [Helicobacter pylori Ag [Presence] in Stool by Immunoassay, glm]: nCase: 8024 | nCon: 111528, corr p-val: 4.68e-03, uncorr p-val: 1.33e-03, OR: 0.869 | model: dis_status ~ 0.004[0.0e+00] + (0.869 * mod_ant[0.001]) + (1.671 * age[0.0e+00]), glm_warn [False]: nan log10 trans: False | Notes: nan 47888 17859-0 [Helicobacter pylori IgG Ab [Presence] in Serum or Plasma by Immunoassay, glm]: nCase: 3676 | nCon: 35957, corr p-val: 2.61e-05, uncorr p-val: 5.40e-06, OR: 0.838 | model: dis_status ~ 0.006[0.0e+00] + (0.838 * mod_ant[5.4e-06]) + (1.632 * age[0.0e+00]), glm_warn [False]: nan log10 trans: False | Notes: nan 47890 31843-6 [Helicobacter pylori Ag [Presence] in Stool, glm]: nCase: 1156 | nCon: 22471, corr p-val: 0.153, uncorr p-val: 0.062, OR: 0.786 | model: dis_status ~ 0.002[0.0e+00] + (0.786 * mod_ant[0.062]) + (1.668 * age[4.6e-141]), glm_warn [False]: nan log10 trans: False | Notes: nan 47891 46987-4 [Helicobacter pylori IgM Ab [Presence] in Serum by Immunoassay, glm]: nCase: 446 | nCon: 3387, corr p-val: 0.661, uncorr p-val: 0.484, OR: 0.846 | model: dis_status ~ 0.009[1.1e-96] + (0.846 * mod_ant[0.484]) + (1.570 * age[2.1e-40]), glm_warn [False]: nan log10 trans: False | Notes: nan dtype: object	False		False		False		False		bacteria	Helicobacteraceae		H. pylori
Pulmonary heart disease	circulatory system	415	HSV-1	IgG	Yes	Unknown	replicated	0.2461480659214578	0.005655568486257504	1.123	1.121	[0.974-1.296]	[1.044-1.204]	272	8952	4001	37204	51916-5	Herpes simplex virus 1 IgG Ab [Presence] in Serum or Plasma by Immunoassay	glm	bmi, age	age	All	All	0	dis_status ~ 3.1e-04[1.1e-32] + (1.123 * mod_ant[0.111]) + (1.844 * bmi[4.9e-08]) + (1.444 * age[7.0e-06])	dis_status ~ 0.011[0.0e+00] + (1.121 * mod_ant[0.002]) + (1.553 * age[0.0e+00])	3.12	2.99	0.86	0.9	3.6	3.47	16035	21169	1338	2663	69.68	67.31	56.56	44.2	0.110766629664656	0.0017061491522788	bmi, age, tobac	bmi : 4.90e-08, age : 6.98e-06	bmi: 1.844 [1.48-2.297], age: 1.444 [1.23-1.695]	age : 0.00e+00	age: 1.553 [1.52-1.586]		0 93439-8 [Herpes simplex virus 1 DNA [Presence] in Blood by NAA with non-probe detection, firth]: nCase: 31 | nCon: 540, corr p-val: 0.039, uncorr p-val: 0.014, OR: 6.322 | model: dis_status ~ 0.030[0.0e+00] + (6.322 * mod_ant[0.014]) + (1.273 * age[0.002]), glm_warn [False]: nan log10 trans: False | Notes: n=571 | DoF=2 | n iters: full : 6.00e+00, null : 5.00e+00 | Conv at last: LL change : 4.41e-13, max abs score : 1.08e-07, beta change : 3.44e-07 | Log Likes: full : -1.10e+02, null : -1.16e+02 | Method: Penalized ML | control: maxit : 2500, maxhs : 0, maxstep : 5, lconv : 1e-05, gconv : 1e-05, xconv : 1e-05, collapse : TRUE, fit : NR, call : logistf.control(maxit = n_iter) | mod control: tau : 0.5, terms.fit : NULL, call : logistf.mod.control() 1 40466-5 [Herpes simplex virus 1 IgM Ab [Presence] in Serum by Immunofluorescence, glm]: nCase: 562 | nCon: 11959, corr p-val: 0.279, uncorr p-val: 0.147, OR: 1.381 | model: dis_status ~ 0.005[1.7e-293] + (1.381 * mod_ant[0.147]) + (1.596 * age[9.1e-77]), glm_warn [False]: nan log10 trans: False | Notes: nan dtype: object	47971 16130-7 [Herpes simplex virus 1 DNA [Presence] in Specimen by NAA with probe detection, glm]: nCase: 6632 | nCon: 93689, corr p-val: 0.944, uncorr p-val: 0.886, OR: 0.994 | model: dis_status ~ 0.008[0.0e+00] + (0.994 * mod_ant[0.886]) + (1.549 * age[0.0e+00]), glm_warn [False]: nan log10 trans: False | Notes: nan 47972 16952-4 [Herpes simplex virus 1 DNA [Presence] in Cerebral spinal fluid by NAA with probe detection, glm]: nCase: 1997 | nCon: 19522, corr p-val: 0.278, uncorr p-val: 0.143, OR: 0.88 | model: dis_status ~ 0.010[0.0e+00] + (0.880 * mod_ant[0.143]) + (1.553 * age[1.0e-244]), glm_warn [False]: nan log10 trans: False | Notes: nan 47973 17850-9 [Herpes simplex virus 1 IgG Ab [Presence] in Serum, glm]: nCase: 399 | nCon: 9609, corr p-val: 0.851, uncorr p-val: 0.751, OR: 0.966 | model: dis_status ~ 0.002[2.5e-227] + (0.966 * mod_ant[0.751]) + (1.849 * age[1.9e-73]), glm_warn [False]: nan log10 trans: False | Notes: nan 47976 5846-1 [Herpes simplex virus 1 Ag [Presence] in Specimen by Immunofluorescence, glm]: nCase: 309 | nCon: 3289, corr p-val: 0.946, uncorr p-val: 0.899, OR: 0.978 | model: dis_status ~ 0.003[2.8e-103] + (0.978 * mod_ant[0.899]) + (1.797 * age[5.8e-52]), glm_warn [False]: nan log10 trans: False | Notes: nan 47977 82190-0 [Herpes simplex virus 1 DNA [Presence] in Cerebral spinal fluid by NAA with non-probe detection, firth]: nCase: 1727 | nCon: 19646, corr p-val: 0.059, uncorr p-val: 0.022, OR: 0.296 | model: dis_status ~ 0.023[0.0e+00] + (0.296 * mod_ant[0.022]) + (1.304 * age[0.0e+00]), glm_warn [False]: nan log10 trans: False | Notes: n=21373 | DoF=2 | n iters: full : 6.00e+00, null : 5.00e+00 | Conv at last: LL change : 1.44e-10, max abs score : 1.20e-08, beta change : 1.19e-07 | Log Likes: full : -5.68e+03, null : -5.99e+03 | Method: Penalized ML | control: maxit : 2500, maxhs : 0, maxstep : 5, lconv : 1e-05, gconv : 1e-05, xconv : 1e-05, collapse : TRUE, fit : NR, call : logistf.control(maxit = n_iter) | mod control: tau : 0.5, terms.fit : NULL, call : logistf.mod.control() dtype: object	False		False		False		False		virus	Herpesviridae	Alphaherpesvirinae	alphaherpesvirus 1
Pulmonary heart disease	circulatory system	415	HSV-2	IgG	No	Unknown	did_not	0.08924732023567833	0.4354591262273447	1.213	9.211	[1.041-1.413]	[0.062-180.897]	272	8952	31	540	93438-0	Herpes simplex virus 2 DNA [Presence] in Blood by NAA with non-probe detection	firth	bmi, age	age	All	All	0	dis_status ~ 2.8e-04[1.2e-33] + (1.213 * mod_ant[0.013]) + (1.847 * bmi[3.8e-08]) + (1.471 * age[2.4e-06])	dis_status ~ 0.035[0.0e+00] + (9.211 * mod_ant[0.274]) + (1.242 * age[0.005])	1.7	1.58	0.78	0.77	1.56	1.51	539	1	31	0	69.68	67.31	30.84	19.43	0.0134588873960409	0.273675917297405	bmi, age, tobac	bmi : 3.76e-08, age : 2.38e-06	bmi: 1.847 [1.484-2.298], age: 1.471 [1.253-1.726]	age : 4.62e-03	age: 1.242 [1.072-1.428]	n=571 | DoF=2 | n iters: full : 6.00e+00, null : 5.00e+00 | Conv at last: LL change : 2.70e-13, max abs score : 3.79e-08, beta change : 1.29e-07 | Log Likes: full : -1.13e+02, null : -1.18e+02 | Method: Penalized ML | control: maxit : 2500, maxhs : 0, maxstep : 5, lconv : 1e-05, gconv : 1e-05, xconv : 1e-05, collapse : TRUE, fit : NR, call : logistf.control(maxit = n_iter) | mod control: tau : 0.5, terms.fit : NULL, call : logistf.mod.control()	0 45210-2 [Herpes simplex virus 2 IgM Ab [Presence] in Serum by Immunofluorescence, glm]: nCase: 559 | nCon: 11484, corr p-val: 0.763, uncorr p-val: 0.59, OR: 1.144 | model: dis_status ~ 0.005[9.6e-285] + (1.144 * mod_ant[0.590]) + (1.581 * age[1.2e-73]), glm_warn [False]: nan log10 trans: False | Notes: nan dtype: object	47979 16131-5 [Herpes simplex virus 2 DNA [Presence] in Specimen by NAA with probe detection, glm]: nCase: 8081 | nCon: 106511, corr p-val: 0.011, uncorr p-val: 3.63e-03, OR: 0.9 | model: dis_status ~ 0.009[0.0e+00] + (0.900 * mod_ant[0.004]) + (1.538 * age[0.0e+00]), glm_warn [False]: nan log10 trans: False | Notes: nan 47980 16955-7 [Herpes simplex virus 2 IgG Ab [Presence] in Serum by Immunoblot, glm]: nCase: 18 | nCon: 503, corr p-val: 0.877, uncorr p-val: 0.798, OR: 0.876 | model: dis_status ~ 9.0e-04[1.7e-13] + (0.876 * mod_ant[0.798]) + (2.093 * age[4.5e-06]), glm_warn [False]: nan log10 trans: False | Notes: nan 47981 16960-7 [Herpes simplex virus 2 DNA [Presence] in Cerebral spinal fluid by NAA with probe detection, glm]: nCase: 2034 | nCon: 19636, corr p-val: 1.92e-04, uncorr p-val: 4.61e-05, OR: 0.624 | model: dis_status ~ 0.010[0.0e+00] + (0.624 * mod_ant[4.6e-05]) + (1.541 * age[5.8e-241]), glm_warn [False]: nan log10 trans: False | Notes: nan 47982 17851-7 [Herpes simplex virus 2 IgG Ab [Presence] in Serum, glm]: nCase: 381 | nCon: 9507, corr p-val: 0.207, uncorr p-val: 0.094, OR: 0.799 | model: dis_status ~ 0.002[1.1e-225] + (0.799 * mod_ant[0.094]) + (1.883 * age[9.5e-77]), glm_warn [False]: nan log10 trans: False | Notes: nan 47983 43180-9 [Herpes simplex virus 2 IgG Ab [Presence] in Serum or Plasma by Immunoassay, glm]: nCase: 2465 | nCon: 28342, corr p-val: 0.54, uncorr p-val: 0.362, OR: 0.959 | model: dis_status ~ 0.009[0.0e+00] + (0.959 * mod_ant[0.362]) + (1.574 * age[4.1e-261]), glm_warn [False]: nan log10 trans: False | Notes: nan 47985 5849-5 [Herpes simplex virus 2 Ag [Presence] in Specimen by Immunofluorescence, glm]: nCase: 310 | nCon: 3366, corr p-val: 0.766, uncorr p-val: 0.62, OR: 0.906 | model: dis_status ~ 0.003[7.3e-109] + (0.906 * mod_ant[0.620]) + (1.805 * age[5.1e-54]), glm_warn [False]: nan log10 trans: False | Notes: nan 47986 82191-8 [Herpes simplex virus 2 DNA [Presence] in Cerebral spinal fluid by NAA with non-probe detection, glm]: nCase: 1781 | nCon: 19780, corr p-val: 0.542, uncorr p-val: 0.367, OR: 0.717 | model: dis_status ~ 0.024[0.0e+00] + (0.717 * mod_ant[0.367]) + (1.305 * age[2.3e-121]), glm_warn [False]: nan log10 trans: False | Notes: nan dtype: object	False		False		False		False		virus	Herpesviridae	Alphaherpesvirinae	alphaherpesvirus 2
Pulmonary heart disease	circulatory system	415	HTLV-1	gag	No	Unknown	could_not	0.08924732023567833		1.187		[1.021-1.380]		272	8952						bmi, age		All			dis_status ~ 3.3e-04[2.1e-33] + (1.187 * mod_ant[0.025]) + (1.846 * bmi[4.2e-08]) + (1.431 * age[1.2e-05])		2.09	1.93	0.84	0.86	2.35	2.12					69.68	67.31			0.025375756015998		bmi, age, tobac	bmi : 4.15e-08, age : 1.24e-05	bmi: 1.846 [1.483-2.297], age: 1.431 [1.218-1.680]						False				False				virus	Retroviridae	Orthoretrovirinae	T-lymphotropic virus 1
Pulmonary heart disease	circulatory system	415	JCV	VP1	Yes	Unknown	replicated	0.08924732023567833	0.00386347921132468	1.27	1.585	[1.036-1.558]	[1.203-2.088]	272	8952	249	7531	70173-0	JC virus Ab [Presence] in Serum or Plasma by Immunoassay	glm			All	All	0	dis_status ~ 0.016[2.8e-49] + (1.270 * mod_ant[0.022])	dis_status ~ 0.024[3.6e-218] + (1.585 * mod_ant[0.001])	2.61	2.52	0.6	0.6	2.59	2.49	3022	4509	74	175	69.68	67.31	58.12	49.42	0.0217264627605533	0.0010576004544967		:		:			0 42921-7 [JC virus DNA [Presence] in Specimen by NAA with probe detection, firth]: nCase: 69 | nCon: 991, corr p-val: 0.435, uncorr p-val: 0.275, OR: 1.995 | model: dis_status ~ 0.069[0.0e+00] + (1.995 * mod_ant[0.275]), glm_warn [False]: nan log10 trans: False | Notes: n=1060 | DoF=1 | n iters: full : 6.00e+00, null : 6.00e+00 | Conv at last: LL change : 2.84e-14, max abs score : 3.38e-14, beta change : 3.28e-08 | Log Likes: full : -2.52e+02, null : -2.53e+02 | Method: Penalized ML | control: maxit : 2500, maxhs : 0, maxstep : 5, lconv : 1e-05, gconv : 1e-05, xconv : 1e-05, collapse : TRUE, fit : NR, call : logistf.control(maxit = n_iter) | mod control: tau : 0.5, terms.fit : NULL, call : logistf.mod.control() dtype: object	47989 32363-4 [JC virus DNA [Presence] in Serum or Plasma by NAA with probe detection, firth]: nCase: 136 | nCon: 726, corr p-val: 0.378, uncorr p-val: 0.224, OR: 0.402 | model: dis_status ~ 0.192[0.0e+00] + (0.402 * mod_ant[0.224]), glm_warn [False]: nan log10 trans: False | Notes: n=862 | DoF=1 | n iters: full : 6.00e+00, null : 4.00e+00 | Conv at last: LL change : 0.00e+00, max abs score : 3.44e-15, beta change : 1.13e-08 | Log Likes: full : -3.72e+02, null : -3.73e+02 | Method: Penalized ML | control: maxit : 2500, maxhs : 0, maxstep : 5, lconv : 1e-05, gconv : 1e-05, xconv : 1e-05, collapse : TRUE, fit : NR, call : logistf.control(maxit = n_iter) | mod control: tau : 0.5, terms.fit : NULL, call : logistf.mod.control() 47990 33295-7 [JC virus DNA [Presence] in Cerebral spinal fluid by NAA with probe detection, firth]: nCase: 148 | nCon: 1119, corr p-val: 0.873, uncorr p-val: 0.78, OR: 0.832 | model: dis_status ~ 0.133[0.0e+00] + (0.832 * mod_ant[0.780]), glm_warn [False]: nan log10 trans: False | Notes: n=1267 | DoF=1 | n iters: full : 5.00e+00, null : 5.00e+00 | Conv at last: LL change : 7.21e-11, max abs score : 5.75e-11, beta change : 7.47e-06 | Log Likes: full : -4.54e+02, null : -4.54e+02 | Method: Penalized ML | control: maxit : 2500, maxhs : 0, maxstep : 5, lconv : 1e-05, gconv : 1e-05, xconv : 1e-05, collapse : TRUE, fit : NR, call : logistf.control(maxit = n_iter) | mod control: tau : 0.5, terms.fit : NULL, call : logistf.mod.control() dtype: object	False		False		False		False		virus	Polyomaviridae		polyomavirus 2
Pulmonary heart disease	circulatory system	415	KSHV	K8_1	No	Unknown	did_not	0.2461480659214578	0.4577502054357468	1.344	0.501	[0.942-1.919]	[0.096-1.721]	272	8952	93	235	32364-2	Herpes virus 8 DNA [Presence] in Serum or Plasma by NAA with probe detection	firth	bmi, age	age	All	All	0	dis_status ~ 2.5e-04[7.1e-31] + (1.344 * mod_ant[0.103]) + (1.848 * bmi[3.8e-08]) + (1.452 * age[4.9e-06])	dis_status ~ 0.142[8.2e-06] + (0.501 * mod_ant[0.294]) + (1.213 * age[0.013])	1.77	1.72	0.35	0.37	1.77	1.76	222	13	91	2	69.68	67.31	57.43	52.34	0.103087296573146	0.294085327514586	bmi, age, tobac	bmi : 3.80e-08, age : 4.92e-06	bmi: 1.848 [1.485-2.300], age: 1.452 [1.237-1.703]	age : 1.30e-02	age: 1.213 [1.041-1.420]	n=328 | DoF=2 | n iters: full : 4.00e+00, null : 3.00e+00 | Conv at last: LL change : 3.46e-11, max abs score : 2.23e-07, beta change : 4.54e-06 | Log Likes: full : -1.87e+02, null : -1.90e+02 | Method: Penalized ML | control: maxit : 2500, maxhs : 0, maxstep : 5, lconv : 1e-05, gconv : 1e-05, xconv : 1e-05, collapse : TRUE, fit : NR, call : logistf.control(maxit = n_iter) | mod control: tau : 0.5, terms.fit : NULL, call : logistf.mod.control()		0 32364-2 [Herpes virus 8 DNA [Presence] in Serum or Plasma by NAA with probe detection, firth]: nCase: 93 | nCon: 235, corr p-val: 0.458, uncorr p-val: 0.294, OR: 0.501 | model: dis_status ~ 0.142[8.2e-06] + (0.501 * mod_ant[0.294]) + (1.213 * age[0.013]), glm_warn [False]: nan log10 trans: False | Notes: n=328 | DoF=2 | n iters: full : 4.00e+00, null : 3.00e+00 | Conv at last: LL change : 3.46e-11, max abs score : 2.23e-07, beta change : 4.54e-06 | Log Likes: full : -1.87e+02, null : -1.90e+02 | Method: Penalized ML | control: maxit : 2500, maxhs : 0, maxstep : 5, lconv : 1e-05, gconv : 1e-05, xconv : 1e-05, collapse : TRUE, fit : NR, call : logistf.control(maxit = n_iter) | mod control: tau : 0.5, terms.fit : NULL, call : logistf.mod.control() dtype: object	False		False		False		False		virus	Herpesviridae		gammaherpesvirus 8
Pulmonary heart disease	circulatory system	415	MCV	VP1	No	Unknown	did_not_attempt	0.4009386786541011		0.935		[0.809-1.080]		272	8952								All			dis_status ~ 0.037[4.5e-53] + (0.935 * mod_ant[0.361])		2.8	2.85	0.89	0.82	2.91	2.99					69.68	67.31			0.360844810788691			:							False				False				virus	Polyomaviridae		polyomavirus 5
Pulmonary heart disease	circulatory system	415	T. gondii	sag1	Yes	Unknown	replicated	0.08924732023567833	5.591691499362671e-05	1.426	1.947	[1.042-1.953]	[1.444-2.625]	272	8952	2230	20243	40678-5	Toxoplasma gondii IgM Ab [Presence] in Serum or Plasma by Immunoassay	glm	bmi, age	age	All	All	0	dis_status ~ 2.3e-04[1.5e-32] + (1.426 * mod_ant[0.027]) + (1.835 * bmi[5.3e-08]) + (1.435 * age[1.0e-05])	dis_status ~ 0.018[0.0e+00] + (1.947 * mod_ant[1.2e-05]) + (1.406 * age[9.1e-127])	2.01	1.93	0.37	0.42	2.01	1.95	19978	265	2174	56	69.68	67.31	57.15	48.01	0.0267741960707035	1.24953999985758e-05	bmi, age, tobac	bmi : 5.31e-08, age : 1.05e-05	bmi: 1.835 [1.475-2.284], age: 1.435 [1.222-1.685]	age : 9.06e-127	age: 1.406 [1.367-1.446]		0 40677-7 [Toxoplasma gondii IgG Ab [Presence] in Serum by Immunoassay, glm]: nCase: 2061 | nCon: 16381, corr p-val: 0.724, uncorr p-val: 0.55, OR: 1.046 | model: dis_status ~ 0.039[0.0e+00] + (1.046 * mod_ant[0.550]) + (1.250 * age[2.6e-56]), glm_warn [False]: nan log10 trans: False | Notes: nan 1 42626-2 [Toxoplasma gondii DNA [Presence] in Cerebral spinal fluid by NAA with probe detection, firth]: nCase: 321 | nCon: 2446, corr p-val: 0.946, uncorr p-val: 0.896, OR: 1.123 | model: dis_status ~ 0.027[0.0e+00] + (1.123 * mod_ant[0.896]) + (1.309 * age[1.9e-13]), glm_warn [False]: nan log10 trans: False | Notes: n=2767 | DoF=2 | n iters: full : 5.00e+00, null : 4.00e+00 | Conv at last: LL change : 6.82e-12, max abs score : 2.23e-07, beta change : 1.68e-06 | Log Likes: full : -9.60e+02, null : -9.87e+02 | Method: Penalized ML | control: maxit : 2500, maxhs : 0, maxstep : 5, lconv : 1e-05, gconv : 1e-05, xconv : 1e-05, collapse : TRUE, fit : NR, call : logistf.control(maxit = n_iter) | mod control: tau : 0.5, terms.fit : NULL, call : logistf.mod.control() dtype: object	47995 22580-5 [Toxoplasma gondii IgG Ab [Presence] in Serum, glm]: nCase: 2191 | nCon: 7742, corr p-val: 1.43e-04, uncorr p-val: 3.35e-05, OR: 0.725 | model: dis_status ~ 0.048[5.4e-200] + (0.725 * mod_ant[3.3e-05]) + (1.398 * age[7.1e-82]), glm_warn [False]: nan log10 trans: False | Notes: nan 47996 25542-2 [Toxoplasma gondii IgM Ab [Presence] in Serum, firth]: nCase: 62 | nCon: 1783, corr p-val: 1.32e-298, uncorr p-val: 2.22e-300, OR: 0.019 | model: dis_status ~ 0.044[0.0e+00] + (0.019 * mod_ant[0.0e+00]) + (1.124 * age[0.102]), glm_warn [False]: nan log10 trans: False | Notes: n=1845 | DoF=2 | n iters: full : 9.00e+00, null : 6.00e+00 | Conv at last: LL change : 5.51e-12, max abs score : 1.02e-07, beta change : 1.24e-06 | Log Likes: full : -2.17e+02, null : -2.65e+02 | Method: Penalized ML | control: maxit : 2500, maxhs : 0, maxstep : 5, lconv : 1e-05, gconv : 1e-05, xconv : 1e-05, collapse : TRUE, fit : NR, call : logistf.control(maxit = n_iter) | mod control: tau : 0.5, terms.fit : NULL, call : logistf.mod.control() 47997 29904-0 [Toxoplasma gondii DNA [Presence] in Specimen by NAA with probe detection, glm]: nCase: 802 | nCon: 3855, corr p-val: 4.68e-03, uncorr p-val: 1.33e-03, OR: 0.281 | model: dis_status ~ 0.060[9.1e-91] + (0.281 * mod_ant[0.001]) + (1.261 * age[1.1e-22]), glm_warn [False]: nan log10 trans: False | Notes: nan 47998 30569-8 [Toxoplasma gondii IgM Ab [Presence] in Cerebral spinal fluid by Immunoassay, firth]: nCase: 28 | nCon: 992, corr p-val: 0.188, uncorr p-val: 0.082, OR: 0.295 | model: dis_status ~ 0.036[0.0e+00] + (0.295 * mod_ant[0.082]) + (0.944 * age[0.857]), glm_warn [False]: nan log10 trans: False | Notes: n=1020 | DoF=2 | n iters: full : 8.00e+00, null : 6.00e+00 | Conv at last: LL change : -8.53e-14, max abs score : 1.95e-08, beta change : 2.88e-07 | Log Likes: full : -1.23e+02, null : -1.25e+02 | Method: Penalized ML | control: maxit : 2500, maxhs : 0, maxstep : 5, lconv : 1e-05, gconv : 1e-05, xconv : 1e-05, collapse : TRUE, fit : NR, call : logistf.control(maxit = n_iter) | mod control: tau : 0.5, terms.fit : NULL, call : logistf.mod.control() dtype: object	False		False		False		False		other	Sarcocystidae	Toxoplasmatinae	T. gondii
Pulmonary heart disease	circulatory system	415	VZV	gE_gl	No	Unknown	did_not_attempt	0.3611349859870543		1.154		[0.908-1.468]		272	8952						bmi, age		All			dis_status ~ 2.8e-04[1.3e-29] + (1.154 * mod_ant[0.242]) + (1.865 * bmi[2.2e-08]) + (1.450 * age[5.6e-06])		2.77	2.72	0.48	0.51	2.74	2.72					69.68	67.31			0.241961866632604		bmi, age, tobac	bmi : 2.21e-08, age : 5.65e-06	bmi: 1.865 [1.499-2.321], age: 1.450 [1.235-1.702]						False				False				virus	Herpesviridae		alphaherpesvirus 3
Acute pulmonary heart disease	circulatory system	415.1	BKV	VP1	No	Unknown	did_not_attempt	0.967108229045123		1.015		[0.648-1.591]		83	8952						bmi		All			dis_status ~ 0.001[1.7e-12] + (1.015 * mod_ant[0.948]) + (2.068 * bmi[7.4e-05])		3.39	3.4	0.51	0.48	3.53	3.54					68.01	67.31			0.948009386716615		bmi	bmi : 7.44e-05	bmi: 2.068 [1.443-2.962]						False				False				virus	Polyomaviridae		polyomavirus 1
Acute pulmonary heart disease	circulatory system	415.1	C. trach.	momp_A	Yes	Unknown	replicated	0.209694576164124	1.227669193520485e-33	0.626	0.401	[0.421-0.932]	[0.347-0.463]	83	8952	11591	1261574	21613-5	Chlamydia trachomatis DNA [Presence] in Specimen by NAA with probe detection	glm			All	All	0	dis_status ~ 0.017[4.5e-53] + (0.626 * mod_ant[0.021])	dis_status ~ 0.009[0.0e+00] + (0.401 * mod_ant[3.7e-35])	1.19	1.34	0.6	0.58	1.2	1.28	1212008	49566	11404	187	68.01	67.31	47.78	37.77	0.0209694576164124	3.69779877566411e-35		:		:			0 6357-8 [Chlamydia trachomatis DNA [Presence] in Urine by NAA with probe detection, glm]: nCase: 1959 | nCon: 245466, corr p-val: 2.05e-10, uncorr p-val: 2.22e-11, OR: 0.334 | model: dis_status ~ 0.008[0.0e+00] + (0.334 * mod_ant[2.2e-11]), glm_warn [False]: nan log10 trans: False | Notes: nan 1 43304-5 [Chlamydia trachomatis rRNA [Presence] in Specimen by NAA with probe detection, glm]: nCase: 5587 | nCon: 772231, corr p-val: 8.24e-10, uncorr p-val: 9.93e-11, OR: 0.502 | model: dis_status ~ 0.007[0.0e+00] + (0.502 * mod_ant[9.9e-11]), glm_warn [False]: nan log10 trans: False | Notes: nan 2 43404-3 [Chlamydia trachomatis DNA [Presence] in Specimen by Probe with signal amplification, glm]: nCase: 2751 | nCon: 450237, corr p-val: 2.21e-08, uncorr p-val: 3.06e-09, OR: 0.402 | model: dis_status ~ 0.006[0.0e+00] + (0.402 * mod_ant[3.1e-09]), glm_warn [False]: nan log10 trans: False | Notes: nan 3 4993-2 [Chlamydia trachomatis rRNA [Presence] in Specimen by Probe, firth]: nCase: 551 | nCon: 50658, corr p-val: 2.03e-05, uncorr p-val: 4.17e-06, OR: 0.136 | model: dis_status ~ 0.011[0.0e+00] + (0.136 * mod_ant[4.2e-06]), glm_warn [False]: nan log10 trans: False | Notes: n=51209 | DoF=1 | n iters: full : 1.00e+01, null : 8.00e+00 | Conv at last: LL change : 4.55e-13, max abs score : 1.51e-13, beta change : 7.83e-09 | Log Likes: full : -3.03e+03, null : -3.04e+03 | Method: Penalized ML | control: maxit : 2500, maxhs : 0, maxstep : 5, lconv : 1e-05, gconv : 1e-05, xconv : 1e-05, collapse : TRUE, fit : NR, call : logistf.control(maxit = n_iter) | mod control: tau : 0.5, terms.fit : NULL, call : logistf.mod.control() 4 31777-6 [Chlamydia trachomatis Ag [Presence] in Specimen, glm]: nCase: 1256 | nCon: 102367, corr p-val: 3.27e-05, uncorr p-val: 6.91e-06, OR: 0.322 | model: dis_status ~ 0.013[0.0e+00] + (0.322 * mod_ant[6.9e-06]), glm_warn [False]: nan log10 trans: False | Notes: nan 5 42931-6 [Chlamydia trachomatis rRNA [Presence] in Urine by NAA with probe detection, glm]: nCase: 1215 | nCon: 131447, corr p-val: 6.60e-05, uncorr p-val: 1.43e-05, OR: 0.366 | model: dis_status ~ 0.009[0.0e+00] + (0.366 * mod_ant[1.4e-05]), glm_warn [False]: nan log10 trans: False | Notes: nan 6 50387-0 [Chlamydia trachomatis rRNA [Presence] in Cervix by NAA with probe detection, firth]: nCase: 743 | nCon: 104640, corr p-val: 4.56e-03, uncorr p-val: 1.18e-03, OR: 0.321 | model: dis_status ~ 0.007[0.0e+00] + (0.321 * mod_ant[0.001]), glm_warn [False]: nan log10 trans: False | Notes: n=105383 | DoF=1 | n iters: full : 9.00e+00, null : 8.00e+00 | Conv at last: LL change : 6.00e-11, max abs score : 6.17e-11, beta change : 4.75e-06 | Log Likes: full : -4.41e+03, null : -4.42e+03 | Method: Penalized ML | control: maxit : 2500, maxhs : 0, maxstep : 5, lconv : 1e-05, gconv : 1e-05, xconv : 1e-05, collapse : TRUE, fit : NR, call : logistf.control(maxit = n_iter) | mod control: tau : 0.5, terms.fit : NULL, call : logistf.mod.control() 7 6356-0 [Chlamydia trachomatis DNA [Presence] in Genital specimen by NAA with probe detection, glm]: nCase: 505 | nCon: 62363, corr p-val: 0.064, uncorr p-val: 0.021, OR: 0.439 | model: dis_status ~ 0.008[0.0e+00] + (0.439 * mod_ant[0.021]), glm_warn [False]: nan log10 trans: False | Notes: nan 8 53926-2 [Chlamydia trachomatis rRNA [Presence] in Vaginal fluid by NAA with probe detection, firth]: nCase: 107 | nCon: 14088, corr p-val: 0.219, uncorr p-val: 0.092, OR: 0.321 | model: dis_status ~ 0.008[0.0e+00] + (0.321 * mod_ant[0.092]), glm_warn [False]: nan log10 trans: False | Notes: n=14195 | DoF=1 | n iters: full : 9.00e+00, null : 8.00e+00 | Conv at last: LL change : 3.41e-12, max abs score : 3.30e-12, beta change : 2.11e-06 | Log Likes: full : -6.25e+02, null : -6.27e+02 | Method: Penalized ML | control: maxit : 2500, maxhs : 0, maxstep : 5, lconv : 1e-05, gconv : 1e-05, xconv : 1e-05, collapse : TRUE, fit : NR, call : logistf.control(maxit = n_iter) | mod control: tau : 0.5, terms.fit : NULL, call : logistf.mod.control() 9 21190-4 [Chlamydia trachomatis DNA [Presence] in Cervix by NAA with probe detection, glm]: nCase: 796 | nCon: 61326, corr p-val: 0.273, uncorr p-val: 0.122, OR: 0.667 | model: dis_status ~ 0.013[0.0e+00] + (0.667 * mod_ant[0.122]), glm_warn [False]: nan log10 trans: False | Notes: nan 10 16599-3 [Chlamydia trachomatis DNA [Presence] in Blood by NAA with probe detection, firth]: nCase: 180 | nCon: 50245, corr p-val: 0.378, uncorr p-val: 0.221, OR: 0.5 | model: dis_status ~ 0.004[0.0e+00] + (0.500 * mod_ant[0.221]), glm_warn [False]: nan log10 trans: False | Notes: n=50425 | DoF=1 | n iters: full : 1.00e+01, null : 9.00e+00 | Conv at last: LL change : 0.00e+00, max abs score : 5.88e-14, beta change : 5.95e-10 | Log Likes: full : -1.19e+03, null : -1.19e+03 | Method: Penalized ML | control: maxit : 2500, maxhs : 0, maxstep : 5, lconv : 1e-05, gconv : 1e-05, xconv : 1e-05, collapse : TRUE, fit : NR, call : logistf.control(maxit = n_iter) | mod control: tau : 0.5, terms.fit : NULL, call : logistf.mod.control() 11 45084-1 [Chlamydia trachomatis DNA [Presence] in Vaginal fluid by NAA with probe detection, glm]: nCase: 604 | nCon: 45371, corr p-val: 0.588, uncorr p-val: 0.393, OR: 0.81 | model: dis_status ~ 0.013[0.0e+00] + (0.810 * mod_ant[0.393]), glm_warn [False]: nan log10 trans: False | Notes: nan 12 57287-5 [Chlamydia trachomatis rRNA [Presence] in Anal by NAA with probe detection, firth]: nCase: 125 | nCon: 19485, corr p-val: 0.609, uncorr p-val: 0.433, OR: 0.557 | model: dis_status ~ 0.007[0.0e+00] + (0.557 * mod_ant[0.433]), glm_warn [False]: nan log10 trans: False | Notes: n=19610 | DoF=1 | n iters: full : 9.00e+00, null : 8.00e+00 | Conv at last: LL change : -5.68e-13, max abs score : 1.59e-14, beta change : 4.09e-08 | Log Likes: full : -7.53e+02, null : -7.54e+02 | Method: Penalized ML | control: maxit : 2500, maxhs : 0, maxstep : 5, lconv : 1e-05, gconv : 1e-05, xconv : 1e-05, collapse : TRUE, fit : NR, call : logistf.control(maxit = n_iter) | mod control: tau : 0.5, terms.fit : NULL, call : logistf.mod.control() 13 6349-5 [Chlamydia trachomatis [Presence] in Specimen by Organism specific culture, firth]: nCase: 96 | nCon: 8498, corr p-val: 0.844, uncorr p-val: 0.761, OR: 0.667 | model: dis_status ~ 0.011[0.0e+00] + (0.667 * mod_ant[0.761]), glm_warn [False]: nan log10 trans: False | Notes: n=8594 | DoF=1 | n iters: full : 8.00e+00, null : 8.00e+00 | Conv at last: LL change : 2.27e-13, max abs score : 1.56e-13, beta change : 7.11e-07 | Log Likes: full : -5.25e+02, null : -5.25e+02 | Method: Penalized ML | control: maxit : 2500, maxhs : 0, maxstep : 5, lconv : 1e-05, gconv : 1e-05, xconv : 1e-05, collapse : TRUE, fit : NR, call : logistf.control(maxit = n_iter) | mod control: tau : 0.5, terms.fit : NULL, call : logistf.mod.control() dtype: object	48026 53925-4 [Chlamydia trachomatis rRNA [Presence] in Urethra by NAA with probe detection, firth]: nCase: 19 | nCon: 13760, corr p-val: 0.903, uncorr p-val: 0.859, OR: 1.166 | model: dis_status ~ 0.001[0.0e+00] + (1.166 * mod_ant[0.859]), glm_warn [False]: nan log10 trans: False | Notes: n=13779 | DoF=1 | n iters: full : 1.00e+01, null : 1.00e+01 | Conv at last: LL change : 4.26e-13, max abs score : 5.55e-15, beta change : 1.70e-08 | Log Likes: full : -1.43e+02, null : -1.43e+02 | Method: Penalized ML | control: maxit : 2500, maxhs : 0, maxstep : 5, lconv : 1e-05, gconv : 1e-05, xconv : 1e-05, collapse : TRUE, fit : NR, call : logistf.control(maxit = n_iter) | mod control: tau : 0.5, terms.fit : NULL, call : logistf.mod.control() 48029 57288-3 [Chlamydia trachomatis rRNA [Presence] in Nasopharynx by NAA with probe detection, firth]: nCase: 24 | nCon: 5211, corr p-val: 0.81, uncorr p-val: 0.693, OR: 1.862 | model: dis_status ~ 0.005[0.0e+00] + (1.862 * mod_ant[0.693]), glm_warn [False]: nan log10 trans: False | Notes: n=5235 | DoF=1 | n iters: full : 9.00e+00, null : 9.00e+00 | Conv at last: LL change : 1.71e-13, max abs score : 3.44e-15, beta change : 1.08e-09 | Log Likes: full : -1.52e+02, null : -1.52e+02 | Method: Penalized ML | control: maxit : 2500, maxhs : 0, maxstep : 5, lconv : 1e-05, gconv : 1e-05, xconv : 1e-05, collapse : TRUE, fit : NR, call : logistf.control(maxit = n_iter) | mod control: tau : 0.5, terms.fit : NULL, call : logistf.mod.control() dtype: object	False		False		False		False		bacteria	Chlamydiaceae		C. trachomatis
Acute pulmonary heart disease	circulatory system	415.1	CMV	pp52	No	Unknown	did_not_attempt	0.7501026419621546		1.066		[0.859-1.322]		83	8952						bmi		All			dis_status ~ 0.001[1.4e-28] + (1.066 * mod_ant[0.563]) + (2.055 * bmi[9.1e-05])		2.92	2.83	1.04	1.02	3.32	3.3					68.01	67.31			0.5625769814716159		bmi	bmi : 9.11e-05	bmi: 2.055 [1.433-2.947]						False				False				virus	Herpesviridae	Betaherpesvirinae	betaherpesvirus 5
Acute pulmonary heart disease	circulatory system	415.1	EBV	EA-D	Yes	Unknown	replicated	0.2110575318619915	5.221405512054525e-27	1.396	2.65	[1.019-1.911]	[2.229-3.151]	83	8952	2412	75563	24114-1	Epstein Barr virus capsid IgG Ab [Presence] in Serum by Immunoassay	glm	bmi		All	All	0	dis_status ~ 4.3e-04[1.0e-25] + (1.396 * mod_ant[0.038]) + (2.056 * bmi[6.6e-05])	dis_status ~ 0.013[0.0e+00] + (2.650 * mod_ant[2.5e-28])	3.18	3	0.76	0.8	3.44	3.23	10469	65094	138	2274	68.01	67.31	55.56	48.8	0.0375766800661009	2.51634000580941e-28	bmi	bmi : 6.55e-05	bmi: 2.056 [1.443-2.929]	:			0 30339-6 [Epstein Barr virus capsid IgG Ab [Presence] in Serum, glm]: nCase: 1028 | nCon: 38052, corr p-val: 2.04e-21, uncorr p-val: 1.23e-22, OR: 5.293 | model: dis_status ~ 0.006[1.4e-207] + (5.293 * mod_ant[1.2e-22]), glm_warn [False]: nan log10 trans: False | Notes: nan 1 22296-8 [Epstein Barr virus nuclear Ab [Presence] in Serum, glm]: nCase: 350 | nCon: 11872, corr p-val: 8.47e-21, uncorr p-val: 5.61e-22, OR: 6.027 | model: dis_status ~ 0.007[8.1e-171] + (6.027 * mod_ant[5.6e-22]), glm_warn [False]: nan log10 trans: False | Notes: nan 2 7883-2 [Epstein Barr virus nuclear IgG Ab [Presence] in Serum, glm]: nCase: 487 | nCon: 22305, corr p-val: 1.54e-11, uncorr p-val: 1.49e-12, OR: 3.814 | model: dis_status ~ 0.007[2.8e-164] + (3.814 * mod_ant[1.5e-12]), glm_warn [False]: nan log10 trans: False | Notes: nan 3 5156-5 [Epstein Barr virus nuclear IgG Ab [Presence] in Serum by Immunoassay, glm]: nCase: 647 | nCon: 14212, corr p-val: 2.45e-10, uncorr p-val: 2.80e-11, OR: 2.258 | model: dis_status ~ 0.023[1.0e-236] + (2.258 * mod_ant[2.8e-11]), glm_warn [False]: nan log10 trans: False | Notes: nan 4 40752-8 [Epstein Barr virus early IgG Ab [Presence] in Serum by Immunoassay, glm]: nCase: 434 | nCon: 18054, corr p-val: 2.84e-06, uncorr p-val: 4.96e-07, OR: 1.995 | model: dis_status ~ 0.014[5.7e-250] + (1.995 * mod_ant[5.0e-07]), glm_warn [False]: nan log10 trans: False | Notes: nan 5 22295-0 [Epstein Barr virus early IgG Ab [Presence] in Serum, glm]: nCase: 295 | nCon: 10451, corr p-val: 1.76e-03, uncorr p-val: 4.35e-04, OR: 1.595 | model: dis_status ~ 0.025[0.0e+00] + (1.595 * mod_ant[4.4e-04]), glm_warn [False]: nan log10 trans: False | Notes: nan 6 33395-5 [Epstein Barr virus capsid Ab [Presence] in Serum, firth]: nCase: 21 | nCon: 1068, corr p-val: 0.056, uncorr p-val: 0.018, OR: 4.933 | model: dis_status ~ 0.005[0.0e+00] + (4.933 * mod_ant[0.018]), glm_warn [False]: nan log10 trans: False | Notes: n=1089 | DoF=1 | n iters: full : 9.00e+00, null : 7.00e+00 | Conv at last: LL change : -2.84e-14, max abs score : 3.55e-15, beta change : 2.07e-10 | Log Likes: full : -9.87e+01, null : -1.01e+02 | Method: Penalized ML | control: maxit : 2500, maxhs : 0, maxstep : 5, lconv : 1e-05, gconv : 1e-05, xconv : 1e-05, collapse : TRUE, fit : NR, call : logistf.control(maxit = n_iter) | mod control: tau : 0.5, terms.fit : NULL, call : logistf.mod.control() 7 5005-4 [Epstein Barr virus DNA [Presence] in Specimen by NAA with probe detection, glm]: nCase: 899 | nCon: 12105, corr p-val: 0.103, uncorr p-val: 0.036, OR: 1.216 | model: dis_status ~ 0.072[0.0e+00] + (1.216 * mod_ant[0.036]), glm_warn [False]: nan log10 trans: False | Notes: nan 8 84871-3 [Epstein Barr virus capsid p18 IgG Ab [Presence] in Serum by Rapid immunoassay, firth]: nCase: 23 | nCon: 2249, corr p-val: 0.194, uncorr p-val: 0.079, OR: 2.513 | model: dis_status ~ 0.005[0.0e+00] + (2.513 * mod_ant[0.079]), glm_warn [False]: nan log10 trans: False | Notes: n=2272 | DoF=1 | n iters: full : 9.00e+00, null : 8.00e+00 | Conv at last: LL change : 5.68e-14, max abs score : 7.11e-15, beta change : 2.89e-10 | Log Likes: full : -1.25e+02, null : -1.26e+02 | Method: Penalized ML | control: maxit : 2500, maxhs : 0, maxstep : 5, lconv : 1e-05, gconv : 1e-05, xconv : 1e-05, collapse : TRUE, fit : NR, call : logistf.control(maxit = n_iter) | mod control: tau : 0.5, terms.fit : NULL, call : logistf.mod.control() 9 59183-4 [Epstein Barr virus early diffuse IgG Ab [Presence] in Serum, glm]: nCase: 631 | nCon: 13635, corr p-val: 0.286, uncorr p-val: 0.13, OR: 1.16 | model: dis_status ~ 0.045[0.0e+00] + (1.160 * mod_ant[0.130]), glm_warn [False]: nan log10 trans: False | Notes: nan 10 23858-4 [Epstein Barr virus DNA [Presence] in Cerebral spinal fluid by NAA with probe detection, firth]: nCase: 152 | nCon: 2069, corr p-val: 0.628, uncorr p-val: 0.458, OR: 1.481 | model: dis_status ~ 0.073[0.0e+00] + (1.481 * mod_ant[0.458]), glm_warn [False]: nan log10 trans: False | Notes: n=2221 | DoF=1 | n iters: full : 6.00e+00, null : 6.00e+00 | Conv at last: LL change : 1.14e-13, max abs score : 3.55e-15, beta change : 1.33e-08 | Log Likes: full : -5.51e+02, null : -5.51e+02 | Method: Penalized ML | control: maxit : 2500, maxhs : 0, maxstep : 5, lconv : 1e-05, gconv : 1e-05, xconv : 1e-05, collapse : TRUE, fit : NR, call : logistf.control(maxit = n_iter) | mod control: tau : 0.5, terms.fit : NULL, call : logistf.mod.control() dtype: object	48051 24115-8 [Epstein Barr virus capsid IgM Ab [Presence] in Serum by Immunoassay, glm]: nCase: 1560 | nCon: 47888, corr p-val: 1.10e-05, uncorr p-val: 2.18e-06, OR: 0.51 | model: dis_status ~ 0.034[0.0e+00] + (0.510 * mod_ant[2.2e-06]), glm_warn [False]: nan log10 trans: False | Notes: nan 48053 30340-4 [Epstein Barr virus capsid IgM Ab [Presence] in Serum, glm]: nCase: 1189 | nCon: 38702, corr p-val: 4.03e-07, uncorr p-val: 6.06e-08, OR: 0.477 | model: dis_status ~ 0.032[0.0e+00] + (0.477 * mod_ant[6.1e-08]), glm_warn [False]: nan log10 trans: False | Notes: nan 48055 40751-0 [Epstein Barr virus capsid IgM Ab [Presence] in Serum by Immunofluorescence, firth]: nCase: 195 | nCon: 6276, corr p-val: 0.228, uncorr p-val: 0.098, OR: 0.491 | model: dis_status ~ 0.032[0.0e+00] + (0.491 * mod_ant[0.098]), glm_warn [False]: nan log10 trans: False | Notes: n=6471 | DoF=1 | n iters: full : 7.00e+00, null : 7.00e+00 | Conv at last: LL change : 1.88e-10, max abs score : 1.82e-10, beta change : 9.21e-06 | Log Likes: full : -8.70e+02, null : -8.71e+02 | Method: Penalized ML | control: maxit : 2500, maxhs : 0, maxstep : 5, lconv : 1e-05, gconv : 1e-05, xconv : 1e-05, collapse : TRUE, fit : NR, call : logistf.control(maxit = n_iter) | mod control: tau : 0.5, terms.fit : NULL, call : logistf.mod.control() 48057 49178-7 [Epstein Barr virus Ab [Presence] in Serum, glm]: nCase: 299 | nCon: 53693, corr p-val: 0.042, uncorr p-val: 0.013, OR: 0.527 | model: dis_status ~ 0.006[0.0e+00] + (0.527 * mod_ant[0.013]), glm_warn [False]: nan log10 trans: False | Notes: nan 48058 5002-1 [Epstein Barr virus DNA [Presence] in Blood by NAA with probe detection, glm]: nCase: 134 | nCon: 3823, corr p-val: 0.912, uncorr p-val: 0.874, OR: 0.955 | model: dis_status ~ 0.035[3.3e-284] + (0.955 * mod_ant[0.874]), glm_warn [False]: nan log10 trans: False | Notes: nan dtype: object	False		False		False		False		virus	Herpesviridae		gammaherpesvirus 4
Acute pulmonary heart disease	circulatory system	415.1	HBV	Hbe	Yes	Unknown	replicated	0.2110575318619915	1.819128834116121e-71	1.358	1.398	[1.011-1.823]	[1.348-1.450]	83	8952	14540	1934176	22322-2	Hepatitis B virus surface Ab [Presence] in Serum	glm			All	All	0	dis_status ~ 0.006[2.4e-115] + (1.358 * mod_ant[0.042])	dis_status ~ 0.007[0.0e+00] + (1.398 * mod_ant[3.3e-73])	1.28	1.12	0.74	0.67	1.18	1.11	1511076	423100	10449	4091	68.01	67.31	60.34	47.97	0.0422115063723983	3.28758223033034e-73		:		:			0 65633-0 [Hepatitis B virus surface Ag [Presence] in Serum or Plasma by Confirmatory method, glm]: nCase: 218 | nCon: 21850, corr p-val: 2.14e-31, uncorr p-val: 7.75e-33, OR: 5.144 | model: dis_status ~ 0.006[0.0e+00] + (5.144 * mod_ant[7.7e-33]), glm_warn [False]: nan log10 trans: False | Notes: nan 1 5195-3 [Hepatitis B virus surface Ag [Presence] in Serum, glm]: nCase: 25725 | nCon: 3475837, corr p-val: 1.42e-03, uncorr p-val: 3.42e-04, OR: 1.282 | model: dis_status ~ 0.007[0.0e+00] + (1.282 * mod_ant[3.4e-04]), glm_warn [False]: nan log10 trans: False | Notes: nan 2 51914-0 [Hepatitis B virus core IgG+IgM Ab [Presence] in Serum, glm]: nCase: 5378 | nCon: 156703, corr p-val: 0.2, uncorr p-val: 0.083, OR: 1.067 | model: dis_status ~ 0.034[0.0e+00] + (1.067 * mod_ant[0.083]), glm_warn [False]: nan log10 trans: False | Notes: nan 3 16933-4 [Hepatitis B virus core Ab [Presence] in Serum, glm]: nCase: 5922 | nCon: 213764, corr p-val: 0.289, uncorr p-val: 0.146, OR: 1.06 | model: dis_status ~ 0.028[0.0e+00] + (1.060 * mod_ant[0.146]), glm_warn [False]: nan log10 trans: False | Notes: nan 4 83100-8 [Hepatitis B virus core IgG+IgM Ab [Presence] in Serum or Plasma by Immunoassay, glm]: nCase: 184 | nCon: 3995, corr p-val: 0.469, uncorr p-val: 0.297, OR: 1.324 | model: dis_status ~ 0.045[0.0e+00] + (1.324 * mod_ant[0.297]), glm_warn [False]: nan log10 trans: False | Notes: nan 5 13952-7 [Hepatitis B virus core Ab [Presence] in Serum or Plasma by Immunoassay, glm]: nCase: 16210 | nCon: 409387, corr p-val: 0.532, uncorr p-val: 0.343, OR: 1.024 | model: dis_status ~ 0.039[0.0e+00] + (1.024 * mod_ant[0.343]), glm_warn [False]: nan log10 trans: False | Notes: nan 6 24113-3 [Hepatitis B virus core IgM Ab [Presence] in Serum or Plasma by Immunoassay, glm]: nCase: 15045 | nCon: 374492, corr p-val: 0.685, uncorr p-val: 0.52, OR: 1.063 | model: dis_status ~ 0.040[0.0e+00] + (1.063 * mod_ant[0.520]), glm_warn [False]: nan log10 trans: False | Notes: nan 7 48070-7 [Hepatitis B virus surface IgG Ab [Presence] in Serum by Immunoassay, glm]: nCase: 197 | nCon: 2507, corr p-val: 0.878, uncorr p-val: 0.825, OR: 1.035 | model: dis_status ~ 0.078[6.7e-176] + (1.035 * mod_ant[0.825]), glm_warn [False]: nan log10 trans: False | Notes: nan dtype: object	48071 10900-9 [Hepatitis B virus surface Ab [Presence] in Serum by Immunoassay, glm]: nCase: 6370 | nCon: 251300, corr p-val: 2.67e-56, uncorr p-val: 6.42e-58, OR: 0.657 | model: dis_status ~ 0.030[0.0e+00] + (0.657 * mod_ant[6.4e-58]), glm_warn [False]: nan log10 trans: False | Notes: nan 48073 13953-5 [Hepatitis B virus e Ab [Presence] in Serum or Plasma by Immunoassay, glm]: nCase: 1396 | nCon: 40444, corr p-val: 1.79e-17, uncorr p-val: 1.29e-18, OR: 0.534 | model: dis_status ~ 0.040[0.0e+00] + (0.534 * mod_ant[1.3e-18]), glm_warn [False]: nan log10 trans: False | Notes: nan 48074 13954-3 [Hepatitis B virus e Ag [Presence] in Serum or Plasma by Immunoassay, glm]: nCase: 2492 | nCon: 59762, corr p-val: 1.84e-04, uncorr p-val: 4.11e-05, OR: 0.693 | model: dis_status ~ 0.043[0.0e+00] + (0.693 * mod_ant[4.1e-05]), glm_warn [False]: nan log10 trans: False | Notes: nan 48078 29610-3 [Hepatitis B virus DNA [Presence] in Serum or Plasma by NAA with probe detection, glm]: nCase: 492 | nCon: 11472, corr p-val: 8.48e-07, uncorr p-val: 1.38e-07, OR: 0.491 | model: dis_status ~ 0.049[0.0e+00] + (0.491 * mod_ant[1.4e-07]), glm_warn [False]: nan log10 trans: False | Notes: nan 48079 31204-1 [Hepatitis B virus core IgM Ab [Presence] in Serum, glm]: nCase: 7484 | nCon: 1770079, corr p-val: 4.54e-26, uncorr p-val: 2.46e-27, OR: 0.231 | model: dis_status ~ 0.004[0.0e+00] + (0.231 * mod_ant[2.5e-27]), glm_warn [False]: nan log10 trans: False | Notes: nan 48080 31844-4 [Hepatitis B virus e Ag [Presence] in Serum, firth]: nCase: 19 | nCon: 693, corr p-val: 0.844, uncorr p-val: 0.746, OR: 0.765 | model: dis_status ~ 0.029[0.0e+00] + (0.765 * mod_ant[0.746]), glm_warn [False]: nan log10 trans: False | Notes: n=712 | DoF=1 | n iters: full : 7.00e+00, null : 7.00e+00 | Conv at last: LL change : 8.53e-14, max abs score : 5.68e-14, beta change : 2.53e-07 | Log Likes: full : -8.58e+01, null : -8.59e+01 | Method: Penalized ML | control: maxit : 2500, maxhs : 0, maxstep : 5, lconv : 1e-05, gconv : 1e-05, xconv : 1e-05, collapse : TRUE, fit : NR, call : logistf.control(maxit = n_iter) | mod control: tau : 0.5, terms.fit : NULL, call : logistf.mod.control() 48081 32685-0 [Hepatitis B virus core IgG Ab [Presence] in Serum, glm]: nCase: 2499 | nCon: 67438, corr p-val: 0.07, uncorr p-val: 0.024, OR: 0.842 | model: dis_status ~ 0.038[0.0e+00] + (0.842 * mod_ant[0.024]), glm_warn [False]: nan log10 trans: False | Notes: nan 48082 33463-1 [Hepatitis B virus e IgG Ab [Presence] in Serum by Immunoassay, firth]: nCase: 122 | nCon: 2605, corr p-val: 0.017, uncorr p-val: 5.06e-03, OR: 0.349 | model: dis_status ~ 0.051[0.0e+00] + (0.349 * mod_ant[0.005]), glm_warn [False]: nan log10 trans: False | Notes: n=2727 | DoF=1 | n iters: full : 7.00e+00, null : 6.00e+00 | Conv at last: LL change : 2.32e-11, max abs score : 2.23e-11, beta change : 2.92e-06 | Log Likes: full : -4.91e+02, null : -4.95e+02 | Method: Penalized ML | control: maxit : 2500, maxhs : 0, maxstep : 5, lconv : 1e-05, gconv : 1e-05, xconv : 1e-05, collapse : TRUE, fit : NR, call : logistf.control(maxit = n_iter) | mod control: tau : 0.5, terms.fit : NULL, call : logistf.mod.control() 48084 5007-0 [Hepatitis B virus DNA [Presence] in Blood by NAA with probe detection, firth]: nCase: 33 | nCon: 820, corr p-val: 0.844, uncorr p-val: 0.781, OR: 0.685 | model: dis_status ~ 0.042[0.0e+00] + (0.685 * mod_ant[0.781]), glm_warn [False]: nan log10 trans: False | Notes: n=853 | DoF=1 | n iters: full : 7.00e+00, null : 6.00e+00 | Conv at last: LL change : 5.68e-14, max abs score : 6.94e-15, beta change : 1.37e-08 | Log Likes: full : -1.38e+02, null : -1.38e+02 | Method: Penalized ML | control: maxit : 2500, maxhs : 0, maxstep : 5, lconv : 1e-05, gconv : 1e-05, xconv : 1e-05, collapse : TRUE, fit : NR, call : logistf.control(maxit = n_iter) | mod control: tau : 0.5, terms.fit : NULL, call : logistf.mod.control() 48087 5196-1 [Hepatitis B virus surface Ag [Presence] in Serum or Plasma by Immunoassay, glm]: nCase: 38064 | nCon: 1557233, corr p-val: 0.329, uncorr p-val: 0.178, OR: 0.923 | model: dis_status ~ 0.024[0.0e+00] + (0.923 * mod_ant[0.178]), glm_warn [False]: nan log10 trans: False | Notes: nan dtype: object	False		False		False		False		virus	Hepadnaviridae		Hepatitis B virus
Acute pulmonary heart disease	circulatory system	415.1	HCV	Core	No	Unknown	did_not_attempt	0.9449525261502848		1.043		[0.751-1.448]		83	8952								All			dis_status ~ 0.009[5.0e-209] + (1.043 * mod_ant[0.803])		0.63	0.61	0.7	0.65	0.48	0.48					68.01	67.31			0.803209647227742			:							False				False				virus	Flaviviridae		Hepacivirus C
Acute pulmonary heart disease	circulatory system	415.1	HHV-6	IE1A	No	Unknown	did_not_attempt	0.7447324677322686		1.193		[0.72-1.977]		83	8952						bmi		All			dis_status ~ 8.1e-04[4.1e-19] + (1.193 * mod_ant[0.492]) + (2.056 * bmi[8.6e-05])		2.33	2.29	0.45	0.44	2.3	2.3					68.01	67.31			0.492493906697134		bmi	bmi : 8.65e-05	bmi: 2.056 [1.435-2.947]						False				False				virus	Herpesviridae	Betaherpesvirinae	betaherpesvirus 6
Acute pulmonary heart disease	circulatory system	415.1	HHV-7	U14	No	Unknown	did_not_attempt	0.8165546979314462		1.122		[0.678-1.857]		83	8952						bmi		All			dis_status ~ 8.7e-04[5.5e-15] + (1.122 * mod_ant[0.653]) + (2.070 * bmi[7.0e-05])		2.76	2.74	0.41	0.44	2.77	2.78					68.01	67.31			0.653243758345157		bmi	bmi : 6.97e-05	bmi: 2.070 [1.446-2.962]						False				False				virus	Herpesviridae	Betaherpesvirinae	betaherpesvirus 7
Acute pulmonary heart disease	circulatory system	415.1	HIV	env	No	Unknown	did_not_attempt	0.3627302153416975		1.593		[0.852-2.980]		83	8952						bmi		All			dis_status ~ 6.0e-04[3.7e-24] + (1.593 * mod_ant[0.145]) + (2.034 * bmi[1.1e-04])		1.6	1.53	0.38	0.4	1.65	1.59					68.01	67.31			0.145092086136679		bmi	bmi : 1.13e-04	bmi: 2.034 [1.419-2.918]						False				False				virus	Retroviridae		Lentivirus
Acute pulmonary heart disease	circulatory system	415.1	HPV-16	E6	No	Unknown	did_not_attempt	0.4937536513076745		1.214		[0.859-1.715]		83	8952						bmi		All			dis_status ~ 0.001[2.1e-33] + (1.214 * mod_ant[0.272]) + (2.057 * bmi[8.7e-05])		1.02	0.94	0.64	0.62	1.08	1.04					68.01	67.31			0.271564508219221		bmi	bmi : 8.68e-05	bmi: 2.057 [1.435-2.948]						False				False				virus	Papillomaviridae		Alphapapillomavirus 9
Acute pulmonary heart disease	circulatory system	415.1	HPV-18	L1	No	Unknown	did_not_attempt	0.3627302153416975		1.482		[0.887-2.476]		83	8952						bmi		All			dis_status ~ 6.6e-04[6.2e-27] + (1.482 * mod_ant[0.133]) + (2.049 * bmi[9.2e-05])		1.61	1.53	0.46	0.45	1.65	1.57					68.01	67.31			0.132592523638155		bmi	bmi : 9.24e-05	bmi: 2.049 [1.43-2.935]						False				False				virus	Papillomaviridae		Alphapapillomavirus 7
Acute pulmonary heart disease	circulatory system	415.1	H. pylori	VacA	No	Unknown	did_not_attempt	0.3840540360748089		0.8		[0.58-1.103]		83	8952						bmi		All			dis_status ~ 0.002[6.0e-28] + (0.800 * mod_ant[0.173]) + (2.087 * bmi[5.8e-05])		1.43	1.52	0.61	0.7	1.38	1.45					68.01	67.31			0.172824316233664		bmi	bmi : 5.79e-05	bmi: 2.087 [1.458-2.987]						False				False				bacteria	Helicobacteraceae		H. pylori
Acute pulmonary heart disease	circulatory system	415.1	HSV-1	IgG	No	Unknown	did_not_attempt	0.967108229045123		1.018		[0.796-1.301]		83	8952						bmi		All			dis_status ~ 0.001[1.3e-25] + (1.018 * mod_ant[0.888]) + (2.064 * bmi[8.2e-05])		3.03	2.99	0.89	0.9	3.53	3.47					68.01	67.31			0.888023766842461		bmi	bmi : 8.16e-05	bmi: 2.064 [1.439-2.959]						False				False				virus	Herpesviridae	Alphaherpesvirinae	alphaherpesvirus 1
Acute pulmonary heart disease	circulatory system	415.1	HSV-2	IgG	Yes	Unknown	replicated	0.200166562649558	0.001282039535049754	1.408	1.307	[1.085-1.827]	[1.131-1.512]	83	8952	799	30043	43180-9	Herpes simplex virus 2 IgG Ab [Presence] in Serum or Plasma by Immunoassay	glm	bmi		All	All	0	dis_status ~ 7.1e-04[1.2e-34] + (1.408 * mod_ant[0.010]) + (2.022 * bmi[1.3e-04])	dis_status ~ 0.024[0.0e+00] + (1.307 * mod_ant[3.0e-04])	1.82	1.58	0.88	0.77	1.62	1.51	20614	9429	500	299	68.01	67.31	53.98	44.24	0.0100083281324779	0.0003012020594394	bmi	bmi : 1.28e-04	bmi: 2.022 [1.41-2.899]	:			0 17851-7 [Herpes simplex virus 2 IgG Ab [Presence] in Serum, glm]: nCase: 251 | nCon: 9652, corr p-val: 0.844, uncorr p-val: 0.739, OR: 1.055 | model: dis_status ~ 0.026[0.0e+00] + (1.055 * mod_ant[0.739]), glm_warn [False]: nan log10 trans: False | Notes: nan 1 82191-8 [Herpes simplex virus 2 DNA [Presence] in Cerebral spinal fluid by NAA with non-probe detection, glm]: nCase: 901 | nCon: 20817, corr p-val: 0.844, uncorr p-val: 0.774, OR: 1.128 | model: dis_status ~ 0.043[0.0e+00] + (1.128 * mod_ant[0.774]), glm_warn [False]: nan log10 trans: False | Notes: nan dtype: object	48153 16131-5 [Herpes simplex virus 2 DNA [Presence] in Specimen by NAA with probe detection, glm]: nCase: 3503 | nCon: 111777, corr p-val: 2.49e-08, uncorr p-val: 3.60e-09, OR: 0.707 | model: dis_status ~ 0.033[0.0e+00] + (0.707 * mod_ant[3.6e-09]), glm_warn [False]: nan log10 trans: False | Notes: nan 48154 16960-7 [Herpes simplex virus 2 DNA [Presence] in Cerebral spinal fluid by NAA with probe detection, glm]: nCase: 1088 | nCon: 20889, corr p-val: 0.016, uncorr p-val: 4.50e-03, OR: 0.668 | model: dis_status ~ 0.053[0.0e+00] + (0.668 * mod_ant[0.005]), glm_warn [False]: nan log10 trans: False | Notes: nan 48157 45210-2 [Herpes simplex virus 2 IgM Ab [Presence] in Serum by Immunofluorescence, glm]: nCase: 253 | nCon: 11815, corr p-val: 0.685, uncorr p-val: 0.524, OR: 0.782 | model: dis_status ~ 0.022[0.0e+00] + (0.782 * mod_ant[0.524]), glm_warn [False]: nan log10 trans: False | Notes: nan 48158 5849-5 [Herpes simplex virus 2 Ag [Presence] in Specimen by Immunofluorescence, glm]: nCase: 153 | nCon: 3651, corr p-val: 0.388, uncorr p-val: 0.236, OR: 0.728 | model: dis_status ~ 0.044[2.3e-282] + (0.728 * mod_ant[0.236]), glm_warn [False]: nan log10 trans: False | Notes: nan dtype: object	False		False		False		False		virus	Herpesviridae	Alphaherpesvirinae	alphaherpesvirus 2
Acute pulmonary heart disease	circulatory system	415.1	HTLV-1	gag	No	Unknown	did_not_attempt	0.7447324677322686		1.089		[0.84-1.411]		83	8952						bmi		All			dis_status ~ 0.001[2.3e-30] + (1.089 * mod_ant[0.521]) + (2.057 * bmi[8.7e-05])		2.01	1.93	0.85	0.86	2.15	2.12					68.01	67.31			0.521312727412588		bmi	bmi : 8.74e-05	bmi: 2.057 [1.435-2.949]						False				False				virus	Retroviridae	Orthoretrovirinae	T-lymphotropic virus 1
Acute pulmonary heart disease	circulatory system	415.1	JCV	VP1	No	Unknown	did_not_attempt	0.7447324677322686		1.134		[0.788-1.632]		83	8952								All			dis_status ~ 0.007[1.6e-24] + (1.134 * mod_ant[0.497])		2.57	2.52	0.62	0.6	2.42	2.49					68.01	67.31			0.496975733908139			:							False				False				virus	Polyomaviridae		polyomavirus 2
Acute pulmonary heart disease	circulatory system	415.1	KSHV	K8_1	No	Unknown	did_not_attempt	0.3627302153416975		1.693		[0.885-3.239]		83	8952						bmi		All			dis_status ~ 5.0e-04[3.6e-22] + (1.693 * mod_ant[0.111]) + (2.030 * bmi[1.2e-04])		1.79	1.72	0.43	0.37	1.84	1.76					68.01	67.31			0.111409019327409		bmi	bmi : 1.21e-04	bmi: 2.030 [1.415-2.912]						False				False				virus	Herpesviridae		gammaherpesvirus 8
Acute pulmonary heart disease	circulatory system	415.1	MCV	VP1	No	Unknown	did_not_attempt	0.4494155147222		1.185		[0.901-1.559]		83	8952								All			dis_status ~ 0.006[1.2e-33] + (1.185 * mod_ant[0.225])		2.96	2.85	0.75	0.82	3.21	2.99					68.01	67.31			0.2247077573611			:							False				False				virus	Polyomaviridae		polyomavirus 5
Acute pulmonary heart disease	circulatory system	415.1	T. gondii	sag1	No	Unknown	did_not	0.2714092066329748	0.07539720460466003	1.704	1.728	[0.962-3.020]	[1.068-2.795]	83	8952	758	21826	40678-5	Toxoplasma gondii IgM Ab [Presence] in Serum or Plasma by Immunoassay	glm	bmi		All	All	0	dis_status ~ 4.5e-04[3.6e-23] + (1.704 * mod_ant[0.068]) + (2.010 * bmi[1.5e-04])	dis_status ~ 0.034[0.0e+00] + (1.728 * mod_ant[0.026])	2.03	1.93	0.38	0.42	2	1.95	21523	303	740	18	68.01	67.31	55.3	48.69	0.0678523016582437	0.0258894015811182	bmi	bmi : 1.45e-04	bmi: 2.010 [1.402-2.882]	:			0 40677-7 [Toxoplasma gondii IgG Ab [Presence] in Serum by Immunoassay, glm]: nCase: 676 | nCon: 17780, corr p-val: 0.287, uncorr p-val: 0.135, OR: 1.201 | model: dis_status ~ 0.037[0.0e+00] + (1.201 * mod_ant[0.135]), glm_warn [False]: nan log10 trans: False | Notes: nan 1 42626-2 [Toxoplasma gondii DNA [Presence] in Cerebral spinal fluid by NAA with probe detection, firth]: nCase: 152 | nCon: 2690, corr p-val: 0.609, uncorr p-val: 0.431, OR: 2.122 | model: dis_status ~ 0.057[0.0e+00] + (2.122 * mod_ant[0.431]), glm_warn [False]: nan log10 trans: False | Notes: n=2842 | DoF=1 | n iters: full : 6.00e+00, null : 6.00e+00 | Conv at last: LL change : 1.13e-11, max abs score : 9.94e-12, beta change : 3.94e-07 | Log Likes: full : -5.90e+02, null : -5.91e+02 | Method: Penalized ML | control: maxit : 2500, maxhs : 0, maxstep : 5, lconv : 1e-05, gconv : 1e-05, xconv : 1e-05, collapse : TRUE, fit : NR, call : logistf.control(maxit = n_iter) | mod control: tau : 0.5, terms.fit : NULL, call : logistf.mod.control() dtype: object	48167 22580-5 [Toxoplasma gondii IgG Ab [Presence] in Serum, glm]: nCase: 448 | nCon: 9513, corr p-val: 0.055, uncorr p-val: 0.017, OR: 0.67 | model: dis_status ~ 0.049[0.0e+00] + (0.670 * mod_ant[0.017]), glm_warn [False]: nan log10 trans: False | Notes: nan 48168 29904-0 [Toxoplasma gondii DNA [Presence] in Specimen by NAA with probe detection, firth]: nCase: 353 | nCon: 4323, corr p-val: 0.149, uncorr p-val: 0.055, OR: 0.403 | model: dis_status ~ 0.083[0.0e+00] + (0.403 * mod_ant[0.055]), glm_warn [False]: nan log10 trans: False | Notes: n=4676 | DoF=1 | n iters: full : 7.00e+00, null : 6.00e+00 | Conv at last: LL change : 2.27e-13, max abs score : 6.79e-14, beta change : 1.51e-09 | Log Likes: full : -1.25e+03, null : -1.25e+03 | Method: Penalized ML | control: maxit : 2500, maxhs : 0, maxstep : 5, lconv : 1e-05, gconv : 1e-05, xconv : 1e-05, collapse : TRUE, fit : NR, call : logistf.control(maxit = n_iter) | mod control: tau : 0.5, terms.fit : NULL, call : logistf.mod.control() dtype: object	False		False		False		False		other	Sarcocystidae	Toxoplasmatinae	T. gondii
Acute pulmonary heart disease	circulatory system	415.1	VZV	gE_gl	No	Unknown	did_not_attempt	0.967108229045123		1.009		[0.659-1.545]		83	8952						bmi		All			dis_status ~ 0.001[2.7e-17] + (1.009 * mod_ant[0.967]) + (2.067 * bmi[7.5e-05])		2.72	2.72	0.51	0.51	2.65	2.72					68.01	67.31			0.967108229045123		bmi	bmi : 7.54e-05	bmi: 2.067 [1.443-2.961]						False				False				virus	Herpesviridae		alphaherpesvirus 3
Pulmonary embolism and infarction, acute	circulatory system	415.11	BKV	VP1	No	Unknown	did_not_attempt	0.967108229045123		1.015		[0.648-1.591]		83	8952						bmi		All			dis_status ~ 0.001[1.7e-12] + (1.015 * mod_ant[0.948]) + (2.068 * bmi[7.4e-05])		3.39	3.4	0.51	0.48	3.53	3.54					68.01	67.31			0.948009386716615		bmi	bmi : 7.44e-05	bmi: 2.068 [1.443-2.962]						False				False				virus	Polyomaviridae		polyomavirus 1
Pulmonary embolism and infarction, acute	circulatory system	415.11	C. trach.	momp_A	Yes	Unknown	replicated	0.209694576164124	9.161067856186825e-34	0.626	0.396	[0.421-0.932]	[0.342-0.459]	83	8952	11473	1261692	21613-5	Chlamydia trachomatis DNA [Presence] in Specimen by NAA with probe detection	glm			All	All	0	dis_status ~ 0.017[4.5e-53] + (0.626 * mod_ant[0.021])	dis_status ~ 0.009[0.0e+00] + (0.396 * mod_ant[2.8e-35])	1.19	1.34	0.6	0.58	1.2	1.28	1212122	49570	11290	183	68.01	67.31	47.74	37.78	0.0209694576164124	2.75935778800808e-35		:		:			0 6357-8 [Chlamydia trachomatis DNA [Presence] in Urine by NAA with probe detection, glm]: nCase: 1933 | nCon: 245492, corr p-val: 2.13e-10, uncorr p-val: 2.31e-11, OR: 0.329 | model: dis_status ~ 0.008[0.0e+00] + (0.329 * mod_ant[2.3e-11]), glm_warn [False]: nan log10 trans: False | Notes: nan 1 43304-5 [Chlamydia trachomatis rRNA [Presence] in Specimen by NAA with probe detection, glm]: nCase: 5539 | nCon: 772279, corr p-val: 1.43e-09, uncorr p-val: 1.72e-10, OR: 0.507 | model: dis_status ~ 0.007[0.0e+00] + (0.507 * mod_ant[1.7e-10]), glm_warn [False]: nan log10 trans: False | Notes: nan 2 43404-3 [Chlamydia trachomatis DNA [Presence] in Specimen by Probe with signal amplification, glm]: nCase: 2714 | nCon: 450274, corr p-val: 3.66e-08, uncorr p-val: 5.29e-09, OR: 0.407 | model: dis_status ~ 0.006[0.0e+00] + (0.407 * mod_ant[5.3e-09]), glm_warn [False]: nan log10 trans: False | Notes: nan 3 4993-2 [Chlamydia trachomatis rRNA [Presence] in Specimen by Probe, firth]: nCase: 549 | nCon: 50660, corr p-val: 2.16e-05, uncorr p-val: 4.42e-06, OR: 0.137 | model: dis_status ~ 0.011[0.0e+00] + (0.137 * mod_ant[4.4e-06]), glm_warn [False]: nan log10 trans: False | Notes: n=51209 | DoF=1 | n iters: full : 1.00e+01, null : 8.00e+00 | Conv at last: LL change : 4.55e-13, max abs score : 3.51e-14, beta change : 7.83e-09 | Log Likes: full : -3.02e+03, null : -3.03e+03 | Method: Penalized ML | control: maxit : 2500, maxhs : 0, maxstep : 5, lconv : 1e-05, gconv : 1e-05, xconv : 1e-05, collapse : TRUE, fit : NR, call : logistf.control(maxit = n_iter) | mod control: tau : 0.5, terms.fit : NULL, call : logistf.mod.control() 4 31777-6 [Chlamydia trachomatis Ag [Presence] in Specimen, glm]: nCase: 1240 | nCon: 102383, corr p-val: 4.19e-05, uncorr p-val: 8.83e-06, OR: 0.326 | model: dis_status ~ 0.012[0.0e+00] + (0.326 * mod_ant[8.8e-06]), glm_warn [False]: nan log10 trans: False | Notes: nan 5 42931-6 [Chlamydia trachomatis rRNA [Presence] in Urine by NAA with probe detection, glm]: nCase: 1202 | nCon: 131460, corr p-val: 8.20e-05, uncorr p-val: 1.78e-05, OR: 0.37 | model: dis_status ~ 0.009[0.0e+00] + (0.370 * mod_ant[1.8e-05]), glm_warn [False]: nan log10 trans: False | Notes: nan 6 50387-0 [Chlamydia trachomatis rRNA [Presence] in Cervix by NAA with probe detection, firth]: nCase: 734 | nCon: 104649, corr p-val: 5.30e-03, uncorr p-val: 1.37e-03, OR: 0.325 | model: dis_status ~ 0.007[0.0e+00] + (0.325 * mod_ant[0.001]), glm_warn [False]: nan log10 trans: False | Notes: n=105383 | DoF=1 | n iters: full : 9.00e+00, null : 8.00e+00 | Conv at last: LL change : 6.91e-11, max abs score : 6.19e-11, beta change : 4.75e-06 | Log Likes: full : -4.37e+03, null : -4.37e+03 | Method: Penalized ML | control: maxit : 2500, maxhs : 0, maxstep : 5, lconv : 1e-05, gconv : 1e-05, xconv : 1e-05, collapse : TRUE, fit : NR, call : logistf.control(maxit = n_iter) | mod control: tau : 0.5, terms.fit : NULL, call : logistf.mod.control() 7 6356-0 [Chlamydia trachomatis DNA [Presence] in Genital specimen by NAA with probe detection, glm]: nCase: 499 | nCon: 62369, corr p-val: 0.07, uncorr p-val: 0.023, OR: 0.445 | model: dis_status ~ 0.008[0.0e+00] + (0.445 * mod_ant[0.023]), glm_warn [False]: nan log10 trans: False | Notes: nan 8 53926-2 [Chlamydia trachomatis rRNA [Presence] in Vaginal fluid by NAA with probe detection, firth]: nCase: 106 | nCon: 14089, corr p-val: 0.234, uncorr p-val: 0.096, OR: 0.324 | model: dis_status ~ 0.008[0.0e+00] + (0.324 * mod_ant[0.096]), glm_warn [False]: nan log10 trans: False | Notes: n=14195 | DoF=1 | n iters: full : 9.00e+00, null : 8.00e+00 | Conv at last: LL change : 3.64e-12, max abs score : 3.30e-12, beta change : 2.11e-06 | Log Likes: full : -6.20e+02, null : -6.22e+02 | Method: Penalized ML | control: maxit : 2500, maxhs : 0, maxstep : 5, lconv : 1e-05, gconv : 1e-05, xconv : 1e-05, collapse : TRUE, fit : NR, call : logistf.control(maxit = n_iter) | mod control: tau : 0.5, terms.fit : NULL, call : logistf.mod.control() 9 21190-4 [Chlamydia trachomatis DNA [Presence] in Cervix by NAA with probe detection, glm]: nCase: 794 | nCon: 61328, corr p-val: 0.286, uncorr p-val: 0.124, OR: 0.669 | model: dis_status ~ 0.013[0.0e+00] + (0.669 * mod_ant[0.124]), glm_warn [False]: nan log10 trans: False | Notes: nan 10 16599-3 [Chlamydia trachomatis DNA [Presence] in Blood by NAA with probe detection, firth]: nCase: 170 | nCon: 50255, corr p-val: 0.447, uncorr p-val: 0.267, OR: 0.53 | model: dis_status ~ 0.003[0.0e+00] + (0.530 * mod_ant[0.267]), glm_warn [False]: nan log10 trans: False | Notes: n=50425 | DoF=1 | n iters: full : 1.00e+01, null : 9.00e+00 | Conv at last: LL change : -6.82e-13, max abs score : 2.75e-14, beta change : 5.95e-10 | Log Likes: full : -1.13e+03, null : -1.13e+03 | Method: Penalized ML | control: maxit : 2500, maxhs : 0, maxstep : 5, lconv : 1e-05, gconv : 1e-05, xconv : 1e-05, collapse : TRUE, fit : NR, call : logistf.control(maxit = n_iter) | mod control: tau : 0.5, terms.fit : NULL, call : logistf.mod.control() 11 45084-1 [Chlamydia trachomatis DNA [Presence] in Vaginal fluid by NAA with probe detection, glm]: nCase: 602 | nCon: 45373, corr p-val: 0.594, uncorr p-val: 0.401, OR: 0.812 | model: dis_status ~ 0.013[0.0e+00] + (0.812 * mod_ant[0.401]), glm_warn [False]: nan log10 trans: False | Notes: nan 12 57287-5 [Chlamydia trachomatis rRNA [Presence] in Anal by NAA with probe detection, firth]: nCase: 123 | nCon: 19487, corr p-val: 0.632, uncorr p-val: 0.447, OR: 0.566 | model: dis_status ~ 0.006[0.0e+00] + (0.566 * mod_ant[0.447]), glm_warn [False]: nan log10 trans: False | Notes: n=19610 | DoF=1 | n iters: full : 9.00e+00, null : 8.00e+00 | Conv at last: LL change : 1.71e-12, max abs score : 1.60e-14, beta change : 4.08e-08 | Log Likes: full : -7.43e+02, null : -7.44e+02 | Method: Penalized ML | control: maxit : 2500, maxhs : 0, maxstep : 5, lconv : 1e-05, gconv : 1e-05, xconv : 1e-05, collapse : TRUE, fit : NR, call : logistf.control(maxit = n_iter) | mod control: tau : 0.5, terms.fit : NULL, call : logistf.mod.control() 13 6349-5 [Chlamydia trachomatis [Presence] in Specimen by Organism specific culture, firth]: nCase: 94 | nCon: 8500, corr p-val: 0.862, uncorr p-val: 0.774, OR: 0.681 | model: dis_status ~ 0.011[0.0e+00] + (0.681 * mod_ant[0.774]), glm_warn [False]: nan log10 trans: False | Notes: n=8594 | DoF=1 | n iters: full : 8.00e+00, null : 8.00e+00 | Conv at last: LL change : 4.55e-13, max abs score : 1.25e-13, beta change : 7.09e-07 | Log Likes: full : -5.16e+02, null : -5.16e+02 | Method: Penalized ML | control: maxit : 2500, maxhs : 0, maxstep : 5, lconv : 1e-05, gconv : 1e-05, xconv : 1e-05, collapse : TRUE, fit : NR, call : logistf.control(maxit = n_iter) | mod control: tau : 0.5, terms.fit : NULL, call : logistf.mod.control() dtype: object	48195 53925-4 [Chlamydia trachomatis rRNA [Presence] in Urethra by NAA with probe detection, firth]: nCase: 18 | nCon: 13761, corr p-val: 0.862, uncorr p-val: 0.811, OR: 1.233 | model: dis_status ~ 0.001[0.0e+00] + (1.233 * mod_ant[0.811]), glm_warn [False]: nan log10 trans: False | Notes: n=13779 | DoF=1 | n iters: full : 1.00e+01, null : 1.00e+01 | Conv at last: LL change : 9.66e-13, max abs score : 2.00e-15, beta change : 3.43e-08 | Log Likes: full : -1.36e+02, null : -1.36e+02 | Method: Penalized ML | control: maxit : 2500, maxhs : 0, maxstep : 5, lconv : 1e-05, gconv : 1e-05, xconv : 1e-05, collapse : TRUE, fit : NR, call : logistf.control(maxit = n_iter) | mod control: tau : 0.5, terms.fit : NULL, call : logistf.mod.control() 48198 57288-3 [Chlamydia trachomatis rRNA [Presence] in Nasopharynx by NAA with probe detection, firth]: nCase: 24 | nCon: 5211, corr p-val: 0.81, uncorr p-val: 0.693, OR: 1.862 | model: dis_status ~ 0.005[0.0e+00] + (1.862 * mod_ant[0.693]), glm_warn [False]: nan log10 trans: False | Notes: n=5235 | DoF=1 | n iters: full : 9.00e+00, null : 9.00e+00 | Conv at last: LL change : 1.71e-13, max abs score : 3.44e-15, beta change : 1.08e-09 | Log Likes: full : -1.52e+02, null : -1.52e+02 | Method: Penalized ML | control: maxit : 2500, maxhs : 0, maxstep : 5, lconv : 1e-05, gconv : 1e-05, xconv : 1e-05, collapse : TRUE, fit : NR, call : logistf.control(maxit = n_iter) | mod control: tau : 0.5, terms.fit : NULL, call : logistf.mod.control() dtype: object	False		False		False		False		bacteria	Chlamydiaceae		C. trachomatis
Pulmonary embolism and infarction, acute	circulatory system	415.11	CMV	pp52	No	Unknown	did_not_attempt	0.7501026419621546		1.066		[0.859-1.322]		83	8952						bmi		All			dis_status ~ 0.001[1.4e-28] + (1.066 * mod_ant[0.563]) + (2.055 * bmi[9.1e-05])		2.92	2.83	1.04	1.02	3.32	3.3					68.01	67.31			0.5625769814716159		bmi	bmi : 9.11e-05	bmi: 2.055 [1.433-2.947]						False				False				virus	Herpesviridae	Betaherpesvirinae	betaherpesvirus 5
Pulmonary embolism and infarction, acute	circulatory system	415.11	EBV	EA-D	Yes	Unknown	replicated	0.2110575318619915	2.999716028797325e-25	1.396	2.593	[1.019-1.911]	[2.176-3.089]	83	8952	2314	75661	24114-1	Epstein Barr virus capsid IgG Ab [Presence] in Serum by Immunoassay	glm	bmi		All	All	0	dis_status ~ 4.3e-04[1.0e-25] + (1.396 * mod_ant[0.038]) + (2.056 * bmi[6.6e-05])	dis_status ~ 0.013[0.0e+00] + (2.593 * mod_ant[1.4e-26])	3.18	3	0.76	0.8	3.44	3.23	10472	65189	135	2179	68.01	67.31	55.61	48.81	0.0375766800661009	1.44564627893847e-26	bmi	bmi : 6.55e-05	bmi: 2.056 [1.443-2.929]	:			0 30339-6 [Epstein Barr virus capsid IgG Ab [Presence] in Serum, glm]: nCase: 1012 | nCon: 38068, corr p-val: 5.51e-21, uncorr p-val: 3.32e-22, OR: 5.205 | model: dis_status ~ 0.006[1.4e-207] + (5.205 * mod_ant[3.3e-22]), glm_warn [False]: nan log10 trans: False | Notes: nan 1 22296-8 [Epstein Barr virus nuclear Ab [Presence] in Serum, glm]: nCase: 347 | nCon: 11875, corr p-val: 1.48e-20, uncorr p-val: 9.78e-22, OR: 5.968 | model: dis_status ~ 0.007[8.1e-171] + (5.968 * mod_ant[9.8e-22]), glm_warn [False]: nan log10 trans: False | Notes: nan 2 7883-2 [Epstein Barr virus nuclear IgG Ab [Presence] in Serum, glm]: nCase: 475 | nCon: 22317, corr p-val: 4.50e-11, uncorr p-val: 4.34e-12, OR: 3.711 | model: dis_status ~ 0.007[2.8e-164] + (3.711 * mod_ant[4.3e-12]), glm_warn [False]: nan log10 trans: False | Notes: nan 3 5156-5 [Epstein Barr virus nuclear IgG Ab [Presence] in Serum by Immunoassay, glm]: nCase: 631 | nCon: 14228, corr p-val: 1.44e-10, uncorr p-val: 1.47e-11, OR: 2.33 | model: dis_status ~ 0.022[2.3e-231] + (2.330 * mod_ant[1.5e-11]), glm_warn [False]: nan log10 trans: False | Notes: nan 4 40752-8 [Epstein Barr virus early IgG Ab [Presence] in Serum by Immunoassay, glm]: nCase: 425 | nCon: 18063, corr p-val: 7.23e-06, uncorr p-val: 1.33e-06, OR: 1.945 | model: dis_status ~ 0.014[5.7e-250] + (1.945 * mod_ant[1.3e-06]), glm_warn [False]: nan log10 trans: False | Notes: nan 5 22295-0 [Epstein Barr virus early IgG Ab [Presence] in Serum, glm]: nCase: 290 | nCon: 10456, corr p-val: 1.65e-03, uncorr p-val: 3.98e-04, OR: 1.606 | model: dis_status ~ 0.025[0.0e+00] + (1.606 * mod_ant[4.0e-04]), glm_warn [False]: nan log10 trans: False | Notes: nan 6 33395-5 [Epstein Barr virus capsid Ab [Presence] in Serum, firth]: nCase: 20 | nCon: 1069, corr p-val: 0.071, uncorr p-val: 0.024, OR: 4.686 | model: dis_status ~ 0.005[0.0e+00] + (4.686 * mod_ant[0.024]), glm_warn [False]: nan log10 trans: False | Notes: n=1089 | DoF=1 | n iters: full : 9.00e+00, null : 7.00e+00 | Conv at last: LL change : -1.42e-14, max abs score : 1.42e-14, beta change : 2.07e-10 | Log Likes: full : -9.50e+01, null : -9.76e+01 | Method: Penalized ML | control: maxit : 2500, maxhs : 0, maxstep : 5, lconv : 1e-05, gconv : 1e-05, xconv : 1e-05, collapse : TRUE, fit : NR, call : logistf.control(maxit = n_iter) | mod control: tau : 0.5, terms.fit : NULL, call : logistf.mod.control() 7 5005-4 [Epstein Barr virus DNA [Presence] in Specimen by NAA with probe detection, glm]: nCase: 890 | nCon: 12114, corr p-val: 0.119, uncorr p-val: 0.042, OR: 1.21 | model: dis_status ~ 0.071[0.0e+00] + (1.210 * mod_ant[0.042]), glm_warn [False]: nan log10 trans: False | Notes: nan 8 84871-3 [Epstein Barr virus capsid p18 IgG Ab [Presence] in Serum by Rapid immunoassay, firth]: nCase: 23 | nCon: 2249, corr p-val: 0.204, uncorr p-val: 0.079, OR: 2.513 | model: dis_status ~ 0.005[0.0e+00] + (2.513 * mod_ant[0.079]), glm_warn [False]: nan log10 trans: False | Notes: n=2272 | DoF=1 | n iters: full : 9.00e+00, null : 8.00e+00 | Conv at last: LL change : 5.68e-14, max abs score : 7.11e-15, beta change : 2.89e-10 | Log Likes: full : -1.25e+02, null : -1.26e+02 | Method: Penalized ML | control: maxit : 2500, maxhs : 0, maxstep : 5, lconv : 1e-05, gconv : 1e-05, xconv : 1e-05, collapse : TRUE, fit : NR, call : logistf.control(maxit = n_iter) | mod control: tau : 0.5, terms.fit : NULL, call : logistf.mod.control() 9 59183-4 [Epstein Barr virus early diffuse IgG Ab [Presence] in Serum, glm]: nCase: 613 | nCon: 13653, corr p-val: 0.224, uncorr p-val: 0.089, OR: 1.183 | model: dis_status ~ 0.043[0.0e+00] + (1.183 * mod_ant[0.089]), glm_warn [False]: nan log10 trans: False | Notes: nan 10 23858-4 [Epstein Barr virus DNA [Presence] in Cerebral spinal fluid by NAA with probe detection, firth]: nCase: 152 | nCon: 2069, corr p-val: 0.633, uncorr p-val: 0.458, OR: 1.481 | model: dis_status ~ 0.073[0.0e+00] + (1.481 * mod_ant[0.458]), glm_warn [False]: nan log10 trans: False | Notes: n=2221 | DoF=1 | n iters: full : 6.00e+00, null : 6.00e+00 | Conv at last: LL change : 1.14e-13, max abs score : 3.55e-15, beta change : 1.33e-08 | Log Likes: full : -5.51e+02, null : -5.51e+02 | Method: Penalized ML | control: maxit : 2500, maxhs : 0, maxstep : 5, lconv : 1e-05, gconv : 1e-05, xconv : 1e-05, collapse : TRUE, fit : NR, call : logistf.control(maxit = n_iter) | mod control: tau : 0.5, terms.fit : NULL, call : logistf.mod.control() dtype: object	48220 24115-8 [Epstein Barr virus capsid IgM Ab [Presence] in Serum by Immunoassay, glm]: nCase: 1488 | nCon: 47960, corr p-val: 1.46e-05, uncorr p-val: 2.82e-06, OR: 0.504 | model: dis_status ~ 0.032[0.0e+00] + (0.504 * mod_ant[2.8e-06]), glm_warn [False]: nan log10 trans: False | Notes: nan 48222 30340-4 [Epstein Barr virus capsid IgM Ab [Presence] in Serum, glm]: nCase: 1166 | nCon: 38725, corr p-val: 5.51e-07, uncorr p-val: 8.63e-08, OR: 0.478 | model: dis_status ~ 0.032[0.0e+00] + (0.478 * mod_ant[8.6e-08]), glm_warn [False]: nan log10 trans: False | Notes: nan 48224 40751-0 [Epstein Barr virus capsid IgM Ab [Presence] in Serum by Immunofluorescence, firth]: nCase: 194 | nCon: 6277, corr p-val: 0.242, uncorr p-val: 0.101, OR: 0.494 | model: dis_status ~ 0.032[0.0e+00] + (0.494 * mod_ant[0.101]), glm_warn [False]: nan log10 trans: False | Notes: n=6471 | DoF=1 | n iters: full : 7.00e+00, null : 7.00e+00 | Conv at last: LL change : 1.88e-10, max abs score : 1.82e-10, beta change : 9.21e-06 | Log Likes: full : -8.66e+02, null : -8.68e+02 | Method: Penalized ML | control: maxit : 2500, maxhs : 0, maxstep : 5, lconv : 1e-05, gconv : 1e-05, xconv : 1e-05, collapse : TRUE, fit : NR, call : logistf.control(maxit = n_iter) | mod control: tau : 0.5, terms.fit : NULL, call : logistf.mod.control() 48226 49178-7 [Epstein Barr virus Ab [Presence] in Serum, glm]: nCase: 291 | nCon: 53701, corr p-val: 0.057, uncorr p-val: 0.018, OR: 0.543 | model: dis_status ~ 0.006[0.0e+00] + (0.543 * mod_ant[0.018]), glm_warn [False]: nan log10 trans: False | Notes: nan 48227 5002-1 [Epstein Barr virus DNA [Presence] in Blood by NAA with probe detection, glm]: nCase: 131 | nCon: 3826, corr p-val: 0.952, uncorr p-val: 0.946, OR: 0.981 | model: dis_status ~ 0.034[1.0e-281] + (0.981 * mod_ant[0.946]), glm_warn [False]: nan log10 trans: False | Notes: nan dtype: object	False		False		False		False		virus	Herpesviridae		gammaherpesvirus 4
Pulmonary embolism and infarction, acute	circulatory system	415.11	HBV	Hbe	Yes	Unknown	replicated	0.2110575318619915	8.545937403530382e-71	1.358	1.402	[1.011-1.823]	[1.351-1.454]	83	8952	14181	1934535	22322-2	Hepatitis B virus surface Ab [Presence] in Serum	glm			All	All	0	dis_status ~ 0.006[2.4e-115] + (1.358 * mod_ant[0.042])	dis_status ~ 0.007[0.0e+00] + (1.402 * mod_ant[1.5e-72])	1.28	1.12	0.74	0.67	1.18	1.11	1511341	423194	10184	3997	68.01	67.31	60.29	47.97	0.0422115063723983	1.54444651871031e-72		:		:			0 65633-0 [Hepatitis B virus surface Ag [Presence] in Serum or Plasma by Confirmatory method, glm]: nCase: 214 | nCon: 21854, corr p-val: 2.72e-30, uncorr p-val: 9.84e-32, OR: 5.064 | model: dis_status ~ 0.005[0.0e+00] + (5.064 * mod_ant[9.8e-32]), glm_warn [False]: nan log10 trans: False | Notes: nan 1 5195-3 [Hepatitis B virus surface Ag [Presence] in Serum, glm]: nCase: 25346 | nCon: 3476216, corr p-val: 1.18e-03, uncorr p-val: 2.70e-04, OR: 1.289 | model: dis_status ~ 0.007[0.0e+00] + (1.289 * mod_ant[2.7e-04]), glm_warn [False]: nan log10 trans: False | Notes: nan 2 51914-0 [Hepatitis B virus core IgG+IgM Ab [Presence] in Serum, glm]: nCase: 5298 | nCon: 156783, corr p-val: 0.29, uncorr p-val: 0.134, OR: 1.058 | model: dis_status ~ 0.033[0.0e+00] + (1.058 * mod_ant[0.134]), glm_warn [False]: nan log10 trans: False | Notes: nan 3 16933-4 [Hepatitis B virus core Ab [Presence] in Serum, glm]: nCase: 5811 | nCon: 213875, corr p-val: 0.357, uncorr p-val: 0.189, OR: 1.054 | model: dis_status ~ 0.027[0.0e+00] + (1.054 * mod_ant[0.189]), glm_warn [False]: nan log10 trans: False | Notes: nan 4 83100-8 [Hepatitis B virus core IgG+IgM Ab [Presence] in Serum or Plasma by Immunoassay, glm]: nCase: 183 | nCon: 3996, corr p-val: 0.457, uncorr p-val: 0.286, OR: 1.333 | model: dis_status ~ 0.045[0.0e+00] + (1.333 * mod_ant[0.286]), glm_warn [False]: nan log10 trans: False | Notes: nan 5 13952-7 [Hepatitis B virus core Ab [Presence] in Serum or Plasma by Immunoassay, glm]: nCase: 15917 | nCon: 409680, corr p-val: 0.632, uncorr p-val: 0.445, OR: 1.019 | model: dis_status ~ 0.039[0.0e+00] + (1.019 * mod_ant[0.445]), glm_warn [False]: nan log10 trans: False | Notes: nan 6 24113-3 [Hepatitis B virus core IgM Ab [Presence] in Serum or Plasma by Immunoassay, glm]: nCase: 14830 | nCon: 374707, corr p-val: 0.65, uncorr p-val: 0.481, OR: 1.07 | model: dis_status ~ 0.040[0.0e+00] + (1.070 * mod_ant[0.481]), glm_warn [False]: nan log10 trans: False | Notes: nan 7 48070-7 [Hepatitis B virus surface IgG Ab [Presence] in Serum by Immunoassay, glm]: nCase: 193 | nCon: 2511, corr p-val: 0.862, uncorr p-val: 0.787, OR: 1.044 | model: dis_status ~ 0.076[1.5e-175] + (1.044 * mod_ant[0.787]), glm_warn [False]: nan log10 trans: False | Notes: nan dtype: object	48240 10900-9 [Hepatitis B virus surface Ab [Presence] in Serum by Immunoassay, glm]: nCase: 6254 | nCon: 251416, corr p-val: 1.28e-56, uncorr p-val: 3.08e-58, OR: 0.653 | model: dis_status ~ 0.030[0.0e+00] + (0.653 * mod_ant[3.1e-58]), glm_warn [False]: nan log10 trans: False | Notes: nan 48242 13953-5 [Hepatitis B virus e Ab [Presence] in Serum or Plasma by Immunoassay, glm]: nCase: 1353 | nCon: 40487, corr p-val: 2.27e-16, uncorr p-val: 1.64e-17, OR: 0.542 | model: dis_status ~ 0.038[0.0e+00] + (0.542 * mod_ant[1.6e-17]), glm_warn [False]: nan log10 trans: False | Notes: nan 48243 13954-3 [Hepatitis B virus e Ag [Presence] in Serum or Plasma by Immunoassay, glm]: nCase: 2384 | nCon: 59870, corr p-val: 1.21e-03, uncorr p-val: 2.85e-04, OR: 0.722 | model: dis_status ~ 0.041[0.0e+00] + (0.722 * mod_ant[2.8e-04]), glm_warn [False]: nan log10 trans: False | Notes: nan 48247 29610-3 [Hepatitis B virus DNA [Presence] in Serum or Plasma by NAA with probe detection, glm]: nCase: 486 | nCon: 11478, corr p-val: 1.57e-06, uncorr p-val: 2.56e-07, OR: 0.499 | model: dis_status ~ 0.048[0.0e+00] + (0.499 * mod_ant[2.6e-07]), glm_warn [False]: nan log10 trans: False | Notes: nan 48248 31204-1 [Hepatitis B virus core IgM Ab [Presence] in Serum, glm]: nCase: 7287 | nCon: 1770276, corr p-val: 3.97e-25, uncorr p-val: 2.16e-26, OR: 0.237 | model: dis_status ~ 0.004[0.0e+00] + (0.237 * mod_ant[2.2e-26]), glm_warn [False]: nan log10 trans: False | Notes: nan 48249 31844-4 [Hepatitis B virus e Ag [Presence] in Serum, firth]: nCase: 19 | nCon: 693, corr p-val: 0.851, uncorr p-val: 0.746, OR: 0.765 | model: dis_status ~ 0.029[0.0e+00] + (0.765 * mod_ant[0.746]), glm_warn [False]: nan log10 trans: False | Notes: n=712 | DoF=1 | n iters: full : 7.00e+00, null : 7.00e+00 | Conv at last: LL change : 8.53e-14, max abs score : 5.68e-14, beta change : 2.53e-07 | Log Likes: full : -8.58e+01, null : -8.59e+01 | Method: Penalized ML | control: maxit : 2500, maxhs : 0, maxstep : 5, lconv : 1e-05, gconv : 1e-05, xconv : 1e-05, collapse : TRUE, fit : NR, call : logistf.control(maxit = n_iter) | mod control: tau : 0.5, terms.fit : NULL, call : logistf.mod.control() 48250 32685-0 [Hepatitis B virus core IgG Ab [Presence] in Serum, glm]: nCase: 2456 | nCon: 67481, corr p-val: 0.068, uncorr p-val: 0.022, OR: 0.839 | model: dis_status ~ 0.037[0.0e+00] + (0.839 * mod_ant[0.022]), glm_warn [False]: nan log10 trans: False | Notes: nan 48251 33463-1 [Hepatitis B virus e IgG Ab [Presence] in Serum by Immunoassay, firth]: nCase: 120 | nCon: 2607, corr p-val: 0.021, uncorr p-val: 6.04e-03, OR: 0.355 | model: dis_status ~ 0.050[0.0e+00] + (0.355 * mod_ant[0.006]), glm_warn [False]: nan log10 trans: False | Notes: n=2727 | DoF=1 | n iters: full : 7.00e+00, null : 6.00e+00 | Conv at last: LL change : 2.31e-11, max abs score : 2.23e-11, beta change : 2.92e-06 | Log Likes: full : -4.85e+02, null : -4.89e+02 | Method: Penalized ML | control: maxit : 2500, maxhs : 0, maxstep : 5, lconv : 1e-05, gconv : 1e-05, xconv : 1e-05, collapse : TRUE, fit : NR, call : logistf.control(maxit = n_iter) | mod control: tau : 0.5, terms.fit : NULL, call : logistf.mod.control() 48253 5007-0 [Hepatitis B virus DNA [Presence] in Blood by NAA with probe detection, firth]: nCase: 32 | nCon: 821, corr p-val: 0.862, uncorr p-val: 0.8, OR: 0.707 | model: dis_status ~ 0.040[0.0e+00] + (0.707 * mod_ant[0.800]), glm_warn [False]: nan log10 trans: False | Notes: n=853 | DoF=1 | n iters: full : 7.00e+00, null : 7.00e+00 | Conv at last: LL change : 2.84e-14, max abs score : 6.94e-15, beta change : 1.37e-08 | Log Likes: full : -1.35e+02, null : -1.35e+02 | Method: Penalized ML | control: maxit : 2500, maxhs : 0, maxstep : 5, lconv : 1e-05, gconv : 1e-05, xconv : 1e-05, collapse : TRUE, fit : NR, call : logistf.control(maxit = n_iter) | mod control: tau : 0.5, terms.fit : NULL, call : logistf.mod.control() 48256 5196-1 [Hepatitis B virus surface Ag [Presence] in Serum or Plasma by Immunoassay, glm]: nCase: 37406 | nCon: 1557891, corr p-val: 0.322, uncorr p-val: 0.165, OR: 0.92 | model: dis_status ~ 0.024[0.0e+00] + (0.920 * mod_ant[0.165]), glm_warn [False]: nan log10 trans: False | Notes: nan dtype: object	False		False		False		False		virus	Hepadnaviridae		Hepatitis B virus
Pulmonary embolism and infarction, acute	circulatory system	415.11	HCV	Core	No	Unknown	did_not_attempt	0.9449525261502848		1.043		[0.751-1.448]		83	8952								All			dis_status ~ 0.009[5.0e-209] + (1.043 * mod_ant[0.803])		0.63	0.61	0.7	0.65	0.48	0.48					68.01	67.31			0.803209647227742			:							False				False				virus	Flaviviridae		Hepacivirus C
Pulmonary embolism and infarction, acute	circulatory system	415.11	HHV-6	IE1A	No	Unknown	did_not_attempt	0.7447324677322686		1.193		[0.72-1.977]		83	8952						bmi		All			dis_status ~ 8.1e-04[4.1e-19] + (1.193 * mod_ant[0.492]) + (2.056 * bmi[8.6e-05])		2.33	2.29	0.45	0.44	2.3	2.3					68.01	67.31			0.492493906697134		bmi	bmi : 8.65e-05	bmi: 2.056 [1.435-2.947]						False				False				virus	Herpesviridae	Betaherpesvirinae	betaherpesvirus 6
Pulmonary embolism and infarction, acute	circulatory system	415.11	HHV-7	U14	No	Unknown	did_not_attempt	0.8165546979314462		1.122		[0.678-1.857]		83	8952						bmi		All			dis_status ~ 8.7e-04[5.5e-15] + (1.122 * mod_ant[0.653]) + (2.070 * bmi[7.0e-05])		2.76	2.74	0.41	0.44	2.77	2.78					68.01	67.31			0.653243758345157		bmi	bmi : 6.97e-05	bmi: 2.070 [1.446-2.962]						False				False				virus	Herpesviridae	Betaherpesvirinae	betaherpesvirus 7
Pulmonary embolism and infarction, acute	circulatory system	415.11	HIV	env	No	Unknown	did_not_attempt	0.3627302153416975		1.593		[0.852-2.980]		83	8952						bmi		All			dis_status ~ 6.0e-04[3.7e-24] + (1.593 * mod_ant[0.145]) + (2.034 * bmi[1.1e-04])		1.6	1.53	0.38	0.4	1.65	1.59					68.01	67.31			0.145092086136679		bmi	bmi : 1.13e-04	bmi: 2.034 [1.419-2.918]						False				False				virus	Retroviridae		Lentivirus
Pulmonary embolism and infarction, acute	circulatory system	415.11	HPV-16	E6	No	Unknown	did_not_attempt	0.4937536513076745		1.214		[0.859-1.715]		83	8952						bmi		All			dis_status ~ 0.001[2.1e-33] + (1.214 * mod_ant[0.272]) + (2.057 * bmi[8.7e-05])		1.02	0.94	0.64	0.62	1.08	1.04					68.01	67.31			0.271564508219221		bmi	bmi : 8.68e-05	bmi: 2.057 [1.435-2.948]						False				False				virus	Papillomaviridae		Alphapapillomavirus 9
Pulmonary embolism and infarction, acute	circulatory system	415.11	HPV-18	L1	No	Unknown	did_not_attempt	0.3627302153416975		1.482		[0.887-2.476]		83	8952						bmi		All			dis_status ~ 6.6e-04[6.2e-27] + (1.482 * mod_ant[0.133]) + (2.049 * bmi[9.2e-05])		1.61	1.53	0.46	0.45	1.65	1.57					68.01	67.31			0.132592523638155		bmi	bmi : 9.24e-05	bmi: 2.049 [1.43-2.935]						False				False				virus	Papillomaviridae		Alphapapillomavirus 7
Pulmonary embolism and infarction, acute	circulatory system	415.11	H. pylori	VacA	No	Unknown	did_not_attempt	0.3840540360748089		0.8		[0.58-1.103]		83	8952						bmi		All			dis_status ~ 0.002[6.0e-28] + (0.800 * mod_ant[0.173]) + (2.087 * bmi[5.8e-05])		1.43	1.52	0.61	0.7	1.38	1.45					68.01	67.31			0.172824316233664		bmi	bmi : 5.79e-05	bmi: 2.087 [1.458-2.987]						False				False				bacteria	Helicobacteraceae		H. pylori
Pulmonary embolism and infarction, acute	circulatory system	415.11	HSV-1	IgG	No	Unknown	did_not_attempt	0.967108229045123		1.018		[0.796-1.301]		83	8952						bmi		All			dis_status ~ 0.001[1.3e-25] + (1.018 * mod_ant[0.888]) + (2.064 * bmi[8.2e-05])		3.03	2.99	0.89	0.9	3.53	3.47					68.01	67.31			0.888023766842461		bmi	bmi : 8.16e-05	bmi: 2.064 [1.439-2.959]						False				False				virus	Herpesviridae	Alphaherpesvirinae	alphaherpesvirus 1
Pulmonary embolism and infarction, acute	circulatory system	415.11	HSV-2	IgG	Yes	Unknown	replicated	0.200166562649558	0.001909357052971834	1.408	1.299	[1.085-1.827]	[1.122-1.504]	83	8952	786	30056	43180-9	Herpes simplex virus 2 IgG Ab [Presence] in Serum or Plasma by Immunoassay	glm	bmi		All	All	0	dis_status ~ 7.1e-04[1.2e-34] + (1.408 * mod_ant[0.010]) + (2.022 * bmi[1.3e-04])	dis_status ~ 0.024[0.0e+00] + (1.299 * mod_ant[4.7e-04])	1.82	1.58	0.88	0.77	1.62	1.51	20621	9435	493	293	68.01	67.31	54.02	44.24	0.0100083281324779	0.0004715881877822	bmi	bmi : 1.28e-04	bmi: 2.022 [1.41-2.899]	:			0 17851-7 [Herpes simplex virus 2 IgG Ab [Presence] in Serum, glm]: nCase: 249 | nCon: 9654, corr p-val: 0.81, uncorr p-val: 0.692, OR: 1.066 | model: dis_status ~ 0.025[0.0e+00] + (1.066 * mod_ant[0.692]), glm_warn [False]: nan log10 trans: False | Notes: nan 1 82191-8 [Herpes simplex virus 2 DNA [Presence] in Cerebral spinal fluid by NAA with non-probe detection, glm]: nCase: 891 | nCon: 20827, corr p-val: 0.851, uncorr p-val: 0.753, OR: 1.141 | model: dis_status ~ 0.043[0.0e+00] + (1.141 * mod_ant[0.753]), glm_warn [False]: nan log10 trans: False | Notes: nan dtype: object	48322 16131-5 [Herpes simplex virus 2 DNA [Presence] in Specimen by NAA with probe detection, glm]: nCase: 3457 | nCon: 111823, corr p-val: 3.62e-08, uncorr p-val: 5.01e-09, OR: 0.708 | model: dis_status ~ 0.032[0.0e+00] + (0.708 * mod_ant[5.0e-09]), glm_warn [False]: nan log10 trans: False | Notes: nan 48323 16960-7 [Herpes simplex virus 2 DNA [Presence] in Cerebral spinal fluid by NAA with probe detection, glm]: nCase: 1080 | nCon: 20897, corr p-val: 0.013, uncorr p-val: 3.72e-03, OR: 0.66 | model: dis_status ~ 0.053[0.0e+00] + (0.660 * mod_ant[0.004]), glm_warn [False]: nan log10 trans: False | Notes: nan 48326 45210-2 [Herpes simplex virus 2 IgM Ab [Presence] in Serum by Immunofluorescence, glm]: nCase: 249 | nCon: 11819, corr p-val: 0.713, uncorr p-val: 0.553, OR: 0.795 | model: dis_status ~ 0.021[0.0e+00] + (0.795 * mod_ant[0.553]), glm_warn [False]: nan log10 trans: False | Notes: nan 48327 5849-5 [Herpes simplex virus 2 Ag [Presence] in Specimen by Immunofluorescence, glm]: nCase: 151 | nCon: 3653, corr p-val: 0.44, uncorr p-val: 0.26, OR: 0.739 | model: dis_status ~ 0.043[3.7e-281] + (0.739 * mod_ant[0.260]), glm_warn [False]: nan log10 trans: False | Notes: nan dtype: object	False		False		False		False		virus	Herpesviridae	Alphaherpesvirinae	alphaherpesvirus 2
Pulmonary embolism and infarction, acute	circulatory system	415.11	HTLV-1	gag	No	Unknown	did_not_attempt	0.7447324677322686		1.089		[0.84-1.411]		83	8952						bmi		All			dis_status ~ 0.001[2.3e-30] + (1.089 * mod_ant[0.521]) + (2.057 * bmi[8.7e-05])		2.01	1.93	0.85	0.86	2.15	2.12					68.01	67.31			0.521312727412588		bmi	bmi : 8.74e-05	bmi: 2.057 [1.435-2.949]						False				False				virus	Retroviridae	Orthoretrovirinae	T-lymphotropic virus 1
Pulmonary embolism and infarction, acute	circulatory system	415.11	JCV	VP1	No	Unknown	did_not_attempt	0.7447324677322686		1.134		[0.788-1.632]		83	8952								All			dis_status ~ 0.007[1.6e-24] + (1.134 * mod_ant[0.497])		2.57	2.52	0.62	0.6	2.42	2.49					68.01	67.31			0.496975733908139			:							False				False				virus	Polyomaviridae		polyomavirus 2
Pulmonary embolism and infarction, acute	circulatory system	415.11	KSHV	K8_1	No	Unknown	did_not_attempt	0.3627302153416975		1.693		[0.885-3.239]		83	8952						bmi		All			dis_status ~ 5.0e-04[3.6e-22] + (1.693 * mod_ant[0.111]) + (2.030 * bmi[1.2e-04])		1.79	1.72	0.43	0.37	1.84	1.76					68.01	67.31			0.111409019327409		bmi	bmi : 1.21e-04	bmi: 2.030 [1.415-2.912]						False				False				virus	Herpesviridae		gammaherpesvirus 8
Pulmonary embolism and infarction, acute	circulatory system	415.11	MCV	VP1	No	Unknown	did_not_attempt	0.4494155147222		1.185		[0.901-1.559]		83	8952								All			dis_status ~ 0.006[1.2e-33] + (1.185 * mod_ant[0.225])		2.96	2.85	0.75	0.82	3.21	2.99					68.01	67.31			0.2247077573611			:							False				False				virus	Polyomaviridae		polyomavirus 5
Pulmonary embolism and infarction, acute	circulatory system	415.11	T. gondii	sag1	No	Unknown	did_not	0.2714092066329748	0.2840603663868984	1.704	1.21	[0.962-3.020]	[0.951-1.540]	83	8952	663	17793	40677-7	Toxoplasma gondii IgG Ab [Presence] in Serum by Immunoassay	glm	bmi		All	All	0	dis_status ~ 4.5e-04[3.6e-23] + (1.704 * mod_ant[0.068]) + (2.010 * bmi[1.5e-04])	dis_status ~ 0.037[0.0e+00] + (1.210 * mod_ant[0.121])	2.03	1.93	0.38	0.42	2	1.95	16027	1766	585	78	68.01	67.31	54.73	48.91	0.0678523016582437	0.121495698876324	bmi	bmi : 1.45e-04	bmi: 2.010 [1.402-2.882]	:			0 40678-5 [Toxoplasma gondii IgM Ab [Presence] in Serum or Plasma by Immunoassay, glm]: nCase: 738 | nCon: 21846, corr p-val: 0.315, uncorr p-val: 0.156, OR: 1.46 | model: dis_status ~ 0.034[0.0e+00] + (1.460 * mod_ant[0.156]), glm_warn [False]: nan log10 trans: False | Notes: nan 1 42626-2 [Toxoplasma gondii DNA [Presence] in Cerebral spinal fluid by NAA with probe detection, firth]: nCase: 151 | nCon: 2691, corr p-val: 0.627, uncorr p-val: 0.427, OR: 2.136 | model: dis_status ~ 0.056[0.0e+00] + (2.136 * mod_ant[0.427]), glm_warn [False]: nan log10 trans: False | Notes: n=2842 | DoF=1 | n iters: full : 6.00e+00, null : 6.00e+00 | Conv at last: LL change : 1.30e-11, max abs score : 1.16e-11, beta change : 4.27e-07 | Log Likes: full : -5.88e+02, null : -5.88e+02 | Method: Penalized ML | control: maxit : 2500, maxhs : 0, maxstep : 5, lconv : 1e-05, gconv : 1e-05, xconv : 1e-05, collapse : TRUE, fit : NR, call : logistf.control(maxit = n_iter) | mod control: tau : 0.5, terms.fit : NULL, call : logistf.mod.control() dtype: object	48336 22580-5 [Toxoplasma gondii IgG Ab [Presence] in Serum, glm]: nCase: 443 | nCon: 9518, corr p-val: 0.067, uncorr p-val: 0.021, OR: 0.678 | model: dis_status ~ 0.049[0.0e+00] + (0.678 * mod_ant[0.021]), glm_warn [False]: nan log10 trans: False | Notes: nan 48337 29904-0 [Toxoplasma gondii DNA [Presence] in Specimen by NAA with probe detection, firth]: nCase: 349 | nCon: 4327, corr p-val: 0.162, uncorr p-val: 0.059, OR: 0.408 | model: dis_status ~ 0.082[0.0e+00] + (0.408 * mod_ant[0.059]), glm_warn [False]: nan log10 trans: False | Notes: n=4676 | DoF=1 | n iters: full : 7.00e+00, null : 6.00e+00 | Conv at last: LL change : 2.27e-13, max abs score : 1.11e-14, beta change : 1.51e-09 | Log Likes: full : -1.24e+03, null : -1.24e+03 | Method: Penalized ML | control: maxit : 2500, maxhs : 0, maxstep : 5, lconv : 1e-05, gconv : 1e-05, xconv : 1e-05, collapse : TRUE, fit : NR, call : logistf.control(maxit = n_iter) | mod control: tau : 0.5, terms.fit : NULL, call : logistf.mod.control() dtype: object	False		False		False		False		other	Sarcocystidae	Toxoplasmatinae	T. gondii
Pulmonary embolism and infarction, acute	circulatory system	415.11	VZV	gE_gl	No	Unknown	did_not_attempt	0.967108229045123		1.009		[0.659-1.545]		83	8952						bmi		All			dis_status ~ 0.001[2.7e-17] + (1.009 * mod_ant[0.967]) + (2.067 * bmi[7.5e-05])		2.72	2.72	0.51	0.51	2.65	2.72					68.01	67.31			0.967108229045123		bmi	bmi : 7.54e-05	bmi: 2.067 [1.443-2.961]						False				False				virus	Herpesviridae		alphaherpesvirus 3
Chronic pulmonary heart disease	circulatory system	415.2	BKV	VP1	No	Unknown	did_not_attempt	0.957604538281909		0.938		[0.448-1.963]		28	8952						age, tobac		All			dis_status ~ 7.7e-07[3.5e-07] + (0.938 * mod_ant[0.865]) + (3.219 * age[2.8e-04]) + (1.184 * tobac1[0.702]) + (2.743 * tobac2[0.063]) + (12.733 * tobac3[0.001])		3.33	3.4	0.47	0.48	3.5	3.54					73.39	67.31			0.865243070860544		age, tobac, same_sex	age : 2.78e-04, tobac1 : 7.02e-01, tobac2 : 6.27e-02, tobac3 : 1.30e-03	age: 3.219 [1.714-6.047], tobac1: 1.184 [0.50-2.804], tobac2: 2.743 [0.948-7.937], tobac3: 12.733 [2.702-59.999]						False				False				virus	Polyomaviridae		polyomavirus 1
Chronic pulmonary heart disease	circulatory system	415.2	C. trach.	momp_A	No	Unknown	did_not_attempt	0.5381434482894457		0.614		[0.308-1.223]		28	8952						age, tdi_quant, tobac		All			dis_status ~ 1.4e-06[2.8e-08] + (0.614 * mod_ant[0.165]) + (3.246 * age[2.3e-04]) + (0.553 * tdi_quant1[0.233]) + (1.564 * tdi_quant2[0.410]) + (1.171 * tobac1[0.720]) + (2.474 * tobac2[0.101]) + (10.993 * tobac3[0.003])		1.17	1.34	0.75	0.58	1.13	1.28					73.39	67.31			0.165147590751729		age, tdi_quant, tobac, same_sex	age : 2.30e-04, tdi_quant1 : 2.33e-01, tdi_quant2 : 4.10e-01, tobac1 : 7.20e-01, tobac2 : 1.01e-01, tobac3 : 2.66e-03	age: 3.246 [1.735-6.075], tdi_quant1: 0.553 [0.209-1.465], tdi_quant2: 1.564 [0.54-4.532], tobac1: 1.171 [0.493-2.781], tobac2: 2.474 [0.838-7.307], tobac3: 10.993 [2.302-52.502]						False				False				bacteria	Chlamydiaceae		C. trachomatis
Chronic pulmonary heart disease	circulatory system	415.2	CMV	pp150 Nter	No	Unknown	did_not_attempt	0.3920996328555948		0.723		[0.493-1.062]		28	8952						age, tdi_quant, tobac		All			dis_status ~ 1.1e-06[7.3e-09] + (0.723 * mod_ant[0.098]) + (3.462 * age[9.8e-05]) + (0.545 * tdi_quant1[0.222]) + (1.579 * tdi_quant2[0.400]) + (1.186 * tobac1[0.699]) + (2.405 * tobac2[0.112]) + (11.873 * tobac3[0.002])		2.36	2.53	1.13	0.97	2.04	2.77					73.39	67.31			0.0980249082138987		age, tdi_quant, tobac	age : 9.82e-05, tdi_quant1 : 2.22e-01, tdi_quant2 : 4.00e-01, tobac1 : 6.99e-01, tobac2 : 1.12e-01, tobac3 : 2.00e-03	age: 3.462 [1.853-6.466], tdi_quant1: 0.545 [0.206-1.444], tdi_quant2: 1.579 [0.545-4.576], tobac1: 1.186 [0.50-2.816], tobac2: 2.405 [0.816-7.090], tobac3: 11.873 [2.472-57.017]						False				False				virus	Herpesviridae	Betaherpesvirinae	betaherpesvirus 5
Chronic pulmonary heart disease	circulatory system	415.2	EBV	ZEBRA	No	Unknown	did_not_attempt	0.6274312422963534		1.357		[0.695-2.649]		28	8952						age, tobac		All			dis_status ~ 2.3e-07[4.2e-09] + (1.357 * mod_ant[0.372]) + (3.230 * age[2.7e-04]) + (1.162 * tobac1[0.733]) + (2.640 * tobac2[0.074]) + (12.576 * tobac3[0.001])		3.23	3.09	0.48	0.67	3.31	3.3					73.39	67.31			0.371793756446947		age, tobac, same_sex	age : 2.70e-04, tobac1 : 7.33e-01, tobac2 : 7.41e-02, tobac3 : 1.36e-03	age: 3.230 [1.719-6.072], tobac1: 1.162 [0.49-2.755], tobac2: 2.640 [0.91-7.657], tobac3: 12.576 [2.671-59.209]						False				False				virus	Herpesviridae		gammaherpesvirus 4
Chronic pulmonary heart disease	circulatory system	415.2	HBV	Hbe	No	Unknown	did_not_attempt	0.6274312422963534		1.264		[0.758-2.106]		28	8952						age, tdi_quant, same_sex		All			dis_status ~ 8.6e-07[3.9e-09] + (1.264 * mod_ant[0.369]) + (3.117 * age[3.0e-04]) + (0.551 * tdi_quant1[0.230]) + (1.672 * tdi_quant2[0.335]) + (1.6e-06 * same_sex1[0.983]) + (2.221 * same_sex2[0.072])		1.24	1.12	0.69	0.67	1.37	1.11					73.39	67.31			0.368845386994154		age, tdi_quant, same_sex	age : 3.04e-04, tdi_quant1 : 2.30e-01, tdi_quant2 : 3.35e-01, same_sex1 : 9.83e-01, same_sex2 : 7.22e-02	age: 3.117 [1.682-5.776], tdi_quant1: 0.551 [0.209-1.457], tdi_quant2: 1.672 [0.588-4.751], same_sex1: 1.6e-06 [0.00e+00-Inf], same_sex2: 2.221 [0.93-5.300]						False				False				virus	Hepadnaviridae		Hepatitis B virus
Chronic pulmonary heart disease	circulatory system	415.2	HCV	NS3	No	Unknown	did_not_attempt	0.6274312422963534		0.754		[0.404-1.409]		28	8952						tdi_quant, tobac		All			dis_status ~ 0.004[7.3e-19] + (0.754 * mod_ant[0.376]) + (0.523 * tdi_quant1[0.191]) + (1.250 * tdi_quant2[0.680]) + (1.494 * tobac1[0.360]) + (2.304 * tobac2[0.130]) + (15.633 * tobac3[5.6e-04])		1.29	1.37	0.54	0.55	1.45	1.49					73.39	67.31			0.376458745377812		tdi_quant, tobac	tdi_quant1 : 1.91e-01, tdi_quant2 : 6.80e-01, tobac1 : 3.60e-01, tobac2 : 1.30e-01, tobac3 : 5.55e-04	tdi_quant1: 0.523 [0.198-1.381], tdi_quant2: 1.250 [0.433-3.611], tobac1: 1.494 [0.632-3.528], tobac2: 2.304 [0.782-6.793], tobac3: 15.633 [3.283-74.455]						False				False				virus	Flaviviridae		Hepacivirus C
Chronic pulmonary heart disease	circulatory system	415.2	HHV-6	p101_k	No	Unknown	did_not_attempt	0.5877645410927249		0.757		[0.477-1.199]		28	8952						age		All			dis_status ~ 1.3e-06[1.1e-08] + (0.757 * mod_ant[0.235]) + (3.176 * age[2.8e-04])		1.11	1.37	0.65	0.85	1.06	1.32					73.39	67.31			0.23510581643709		age	age : 2.81e-04	age: 3.176 [1.702-5.926]						False				False				virus	Herpesviridae	Betaherpesvirinae	betaherpesvirus 6
Chronic pulmonary heart disease	circulatory system	415.2	HHV-7	U14	No	Unknown	could_not	0.0542588976541484		0.35		[0.176-0.695]		28	8952						age, tdi_quant		All			dis_status ~ 1.5e-05[9.9e-06] + (0.350 * mod_ant[0.003]) + (3.236 * age[1.8e-04]) + (0.564 * tdi_quant1[0.247]) + (1.657 * tdi_quant2[0.342])		2.48	2.74	0.41	0.44	2.5	2.78					73.39	67.31			0.00271294488270742		age, tdi_quant	age : 1.83e-04, tdi_quant1 : 2.47e-01, tdi_quant2 : 3.42e-01	age: 3.236 [1.749-5.987], tdi_quant1: 0.564 [0.214-1.489], tdi_quant2: 1.657 [0.585-4.692]						False				False				virus	Herpesviridae	Betaherpesvirinae	betaherpesvirus 7
Chronic pulmonary heart disease	circulatory system	415.2	HIV	gag	No	Unknown	did_not_attempt	0.957604538281909		1.067		[0.524-2.171]		28	8952						same_sex		All			dis_status ~ 0.002[3.5e-19] + (1.067 * mod_ant[0.858]) + (1.2e-06 * same_sex1[0.983]) + (2.963 * same_sex2[0.013])		1.76	1.74	0.63	0.53	1.7	1.74					73.39	67.31			0.858093285775213		same_sex	same_sex1 : 9.83e-01, same_sex2 : 1.31e-02	same_sex1: 1.2e-06 [0.00e+00-Inf], same_sex2: 2.963 [1.256-6.990]						False				False				virus	Retroviridae		Lentivirus
Chronic pulmonary heart disease	circulatory system	415.2	HPV-16	L1	No	Unknown	did_not_attempt	0.6274312422963534		0.679		[0.323-1.429]		28	8952						age, tdi_quant, tobac		All			dis_status ~ 1.3e-06[2.9e-08] + (0.679 * mod_ant[0.308]) + (3.291 * age[1.9e-04]) + (0.539 * tdi_quant1[0.214]) + (1.479 * tdi_quant2[0.469]) + (1.165 * tobac1[0.729]) + (2.501 * tobac2[0.097]) + (11.192 * tobac3[0.003])		1.47	1.57	0.47	0.47	1.56	1.6					73.39	67.31			0.3078148368508		age, tdi_quant, tobac, same_sex	age : 1.91e-04, tdi_quant1 : 2.14e-01, tdi_quant2 : 4.69e-01, tobac1 : 7.29e-01, tobac2 : 9.72e-02, tobac3 : 2.55e-03	age: 3.291 [1.76-6.153], tdi_quant1: 0.539 [0.204-1.428], tdi_quant2: 1.479 [0.512-4.273], tobac1: 1.165 [0.491-2.765], tobac2: 2.501 [0.846-7.392], tobac3: 11.192 [2.332-53.718]						False				False				virus	Papillomaviridae		Alphapapillomavirus 9
Chronic pulmonary heart disease	circulatory system	415.2	HPV-18	L1	No	Unknown	did_not_attempt	0.912923614653364		0.849		[0.385-1.870]		28	8952						tdi_quant		All			dis_status ~ 0.005[1.9e-13] + (0.849 * mod_ant[0.685]) + (0.547 * tdi_quant1[0.223]) + (1.551 * tdi_quant2[0.407])		1.5	1.53	0.27	0.45	1.54	1.57					73.39	67.31			0.684692710990023		tdi_quant	tdi_quant1 : 2.23e-01, tdi_quant2 : 4.07e-01	tdi_quant1: 0.547 [0.208-1.443], tdi_quant2: 1.551 [0.55-4.374]						False				False				virus	Papillomaviridae		Alphapapillomavirus 7
Chronic pulmonary heart disease	circulatory system	415.2	H. pylori	Catalase	No	Unknown	did_not_attempt	0.5381434482894457		1.309		[0.876-1.954]		28	8952						age, tdi_quant, tobac		All			dis_status ~ 4.8e-07[9.1e-10] + (1.309 * mod_ant[0.188]) + (3.246 * age[2.1e-04]) + (0.539 * tdi_quant1[0.214]) + (1.400 * tdi_quant2[0.535]) + (1.132 * tobac1[0.779]) + (2.294 * tobac2[0.134]) + (11.099 * tobac3[0.003])		2.04	1.75	1	0.8	1.78	1.61					73.39	67.31			0.188350206901306		age, tdi_quant, tobac, same_sex	age : 2.05e-04, tdi_quant1 : 2.14e-01, tdi_quant2 : 5.35e-01, tobac1 : 7.79e-01, tobac2 : 1.34e-01, tobac3 : 2.59e-03	age: 3.246 [1.743-6.044], tdi_quant1: 0.539 [0.204-1.427], tdi_quant2: 1.400 [0.483-4.061], tobac1: 1.132 [0.477-2.689], tobac2: 2.294 [0.775-6.793], tobac3: 11.099 [2.318-53.133]						False				False				bacteria	Helicobacteraceae		H. pylori
Chronic pulmonary heart disease	circulatory system	415.2	HSV-1	IgG	No	Unknown	did_not_attempt	0.3920996328555948		1.682		[0.967-2.924]		28	8952						age, tdi_quant, tobac		All			dis_status ~ 1.7e-07[6.0e-10] + (1.682 * mod_ant[0.065]) + (3.210 * age[2.7e-04]) + (0.515 * tdi_quant1[0.182]) + (1.305 * tdi_quant2[0.625]) + (1.117 * tobac1[0.802]) + (2.359 * tobac2[0.120]) + (9.664 * tobac3[0.005])		3.4	2.99	0.72	0.9	3.71	3.47					73.39	67.31			0.0654796320466318		age, tdi_quant, tobac	age : 2.67e-04, tdi_quant1 : 1.82e-01, tdi_quant2 : 6.25e-01, tobac1 : 8.02e-01, tobac2 : 1.20e-01, tobac3 : 4.65e-03	age: 3.210 [1.714-6.009], tdi_quant1: 0.515 [0.194-1.364], tdi_quant2: 1.305 [0.449-3.793], tobac1: 1.117 [0.47-2.654], tobac2: 2.359 [0.80-6.958], tobac3: 9.664 [2.009-46.486]						False				False				virus	Herpesviridae	Alphaherpesvirinae	alphaherpesvirus 1
Chronic pulmonary heart disease	circulatory system	415.2	HSV-2	IgG	No	Unknown	did_not_attempt	0.3920996328555948		1.47		[0.936-2.307]		28	8952						age, tdi_quant, tobac		All			dis_status ~ 3.2e-07[7.0e-10] + (1.470 * mod_ant[0.094]) + (3.369 * age[1.4e-04]) + (0.536 * tdi_quant1[0.209]) + (1.349 * tdi_quant2[0.582]) + (1.136 * tobac1[0.772]) + (2.274 * tobac2[0.137]) + (10.795 * tobac3[0.003])		1.85	1.58	0.92	0.77	1.72	1.51					73.39	67.31			0.0940635938343038		age, tdi_quant, tobac, same_sex	age : 1.37e-04, tdi_quant1 : 2.09e-01, tdi_quant2 : 5.82e-01, tobac1 : 7.72e-01, tobac2 : 1.37e-01, tobac3 : 2.96e-03	age: 3.369 [1.804-6.289], tdi_quant1: 0.536 [0.202-1.419], tdi_quant2: 1.349 [0.464-3.926], tobac1: 1.136 [0.479-2.695], tobac2: 2.274 [0.769-6.721], tobac3: 10.795 [2.248-51.831]						False				False				virus	Herpesviridae	Alphaherpesvirinae	alphaherpesvirus 2
Chronic pulmonary heart disease	circulatory system	415.2	HTLV-1	gag	No	Unknown	did_not_attempt	0.7908899642748431		1.169		[0.731-1.869]		28	8952						age, tdi_quant, tobac		All			dis_status ~ 5.7e-07[1.7e-09] + (1.169 * mod_ant[0.514]) + (3.251 * age[2.3e-04]) + (0.539 * tdi_quant1[0.214]) + (1.446 * tdi_quant2[0.496]) + (1.137 * tobac1[0.771]) + (2.352 * tobac2[0.122]) + (10.958 * tobac3[0.003])		2.15	1.93	0.79	0.86	2.45	2.12					73.39	67.31			0.514078476778648		age, tdi_quant, tobac	age : 2.26e-04, tdi_quant1 : 2.14e-01, tdi_quant2 : 4.96e-01, tobac1 : 7.71e-01, tobac2 : 1.22e-01, tobac3 : 2.73e-03	age: 3.251 [1.738-6.085], tdi_quant1: 0.539 [0.204-1.427], tdi_quant2: 1.446 [0.50-4.178], tobac1: 1.137 [0.479-2.702], tobac2: 2.352 [0.796-6.944], tobac3: 10.958 [2.289-52.464]						False				False				virus	Retroviridae	Orthoretrovirinae	T-lymphotropic virus 1
Chronic pulmonary heart disease	circulatory system	415.2	JCV	VP1	No	Unknown	did_not_attempt	0.912923614653364		0.867		[0.469-1.603]		28	8952								All			dis_status ~ 0.004[1.2e-11] + (0.867 * mod_ant[0.649])		2.47	2.52	0.56	0.6	2.49	2.49					73.39	67.31			0.649225258215575			:							False				False				virus	Polyomaviridae		polyomavirus 2
Chronic pulmonary heart disease	circulatory system	415.2	KSHV	LANA	No	Unknown	did_not_attempt	0.957604538281909		0.985		[0.573-1.693]		28	8952						tdi_quant, tobac, same_sex		All			dis_status ~ 0.003[1.1e-26] + (0.985 * mod_ant[0.958]) + (0.509 * tdi_quant1[0.174]) + (1.194 * tdi_quant2[0.746]) + (1.560 * tobac1[0.312]) + (2.490 * tobac2[0.098]) + (10.751 * tobac3[0.004]) + (1.0e-06 * same_sex1[0.983]) + (2.607 * same_sex2[0.036])		1.14	1.12	0.58	0.69	1.32	1.2					73.39	67.31			0.957604538281909		tdi_quant, tobac, same_sex	tdi_quant1 : 1.74e-01, tdi_quant2 : 7.46e-01, tobac1 : 3.12e-01, tobac2 : 9.80e-02, tobac3 : 3.69e-03, same_sex1 : 9.83e-01, same_sex2 : 3.59e-02	tdi_quant1: 0.509 [0.192-1.348], tdi_quant2: 1.194 [0.41-3.474], tobac1: 1.560 [0.659-3.691], tobac2: 2.490 [0.845-7.334], tobac3: 10.751 [2.163-53.427], same_sex1: 1.0e-06 [0.00e+00-Inf], same_sex2: 2.607 [1.065-6.380]						False				False				virus	Herpesviridae		gammaherpesvirus 8
Chronic pulmonary heart disease	circulatory system	415.2	MCV	VP1	No	Unknown	could_not	0.0935907841222121		0.578		[0.382-0.874]		28	8952								All			dis_status ~ 0.013[3.8e-15] + (0.578 * mod_ant[0.009])		2.44	2.85	1.01	0.82	2.31	2.99					73.39	67.31			0.00935907841222121			:							False				False				virus	Polyomaviridae		polyomavirus 5
Chronic pulmonary heart disease	circulatory system	415.2	T. gondii	p22	No	Unknown	did_not_attempt	0.957604538281909		1.055		[0.554-2.010]		28	8952						age, tdi_quant, tobac		All			dis_status ~ 6.3e-07[2.9e-09] + (1.055 * mod_ant[0.870]) + (3.310 * age[1.7e-04]) + (0.537 * tdi_quant1[0.211]) + (1.458 * tdi_quant2[0.486]) + (1.151 * tobac1[0.751]) + (2.394 * tobac2[0.114]) + (11.188 * tobac3[0.002])		1.53	1.47	0.62	0.59	1.56	1.49					73.39	67.31			0.869667547491941		age, tdi_quant, tobac	age : 1.74e-04, tdi_quant1 : 2.11e-01, tdi_quant2 : 4.86e-01, tobac1 : 7.51e-01, tobac2 : 1.14e-01, tobac3 : 2.49e-03	age: 3.310 [1.772-6.183], tdi_quant1: 0.537 [0.203-1.422], tdi_quant2: 1.458 [0.505-4.213], tobac1: 1.151 [0.485-2.731], tobac2: 2.394 [0.812-7.061], tobac3: 11.188 [2.339-53.520]						False				False				other	Sarcocystidae	Toxoplasmatinae	T. gondii
Chronic pulmonary heart disease	circulatory system	415.2	VZV	gE_gl	No	Unknown	did_not_attempt	0.957604538281909		1.039		[0.496-2.180]		28	8952						age, tobac		All			dis_status ~ 5.5e-07[1.2e-08] + (1.039 * mod_ant[0.919]) + (3.228 * age[2.6e-04]) + (1.185 * tobac1[0.699]) + (2.745 * tobac2[0.063]) + (12.780 * tobac3[0.001])		2.75	2.72	0.51	0.51	2.82	2.72					73.39	67.31			0.918529532586865		age, tobac	age : 2.62e-04, tobac1 : 6.99e-01, tobac2 : 6.26e-02, tobac3 : 1.28e-03	age: 3.228 [1.721-6.055], tobac1: 1.185 [0.50-2.807], tobac2: 2.745 [0.948-7.945], tobac3: 12.780 [2.71-60.278]						False				False				virus	Herpesviridae		alphaherpesvirus 3
Cardiomegaly	circulatory system	416	BKV	VP1	No	Unknown	did_not_attempt	0.8672379271035277		0.927		[0.717-1.198]		239	8952						bmi, age, tobac, num_sex_part		All			dis_status ~ 6.6e-05[8.3e-21] + (0.927 * mod_ant[0.564]) + (2.220 * bmi[5.5e-12]) + (2.100 * age[8.6e-14]) + (1.015 * tobac1[0.920]) + (1.698 * tobac2[0.009]) + (0.586 * tobac3[0.601]) + (0.205 * num_sex_part1[5.9e-04]) + (0.328 * num_sex_part2[0.015]) + (0.296 * num_sex_part3[0.010]) + (0.326 * num_sex_part4[0.014]) + (0.336 * num_sex_part5[0.018])		3.34	3.4	0.52	0.48	3.46	3.54					71.25	67.31			0.563704652617293		bmi, age, num_in_house, tobac, num_sex_part	bmi : 5.54e-12, age : 8.64e-14, tobac1 : 9.20e-01, tobac2 : 9.47e-03, tobac3 : 6.01e-01, num_sex_part1 : 5.90e-04, num_sex_part2 : 1.50e-02, num_sex_part3 : 1.03e-02, num_sex_part4 : 1.45e-02, num_sex_part5 : 1.76e-02	bmi: 2.220 [1.77-2.786], age: 2.100 [1.728-2.552], tobac1: 1.015 [0.759-1.357], tobac2: 1.698 [1.138-2.533], tobac3: 0.586 [0.079-4.331], num_sex_part1: 0.205 [0.083-0.506], num_sex_part2: 0.328 [0.133-0.805], num_sex_part3: 0.296 [0.117-0.750], num_sex_part4: 0.326 [0.133-0.801], num_sex_part5: 0.336 [0.136-0.826]						False				False				virus	Polyomaviridae		polyomavirus 1
Cardiomegaly	circulatory system	416	C. trach.	tarp-D F2	No	Unknown	did_not_attempt	0.4650938390943286		1.132		[0.955-1.343]		239	8952						sex, age, num_sex_part		All			dis_status ~ 3.4e-04[4.5e-23] + (1.132 * mod_ant[0.154]) + (2.128 * male[4.9e-08]) + (2.031 * age[2.2e-13]) + (0.231 * num_sex_part1[0.001]) + (0.377 * num_sex_part2[0.032]) + (0.324 * num_sex_part3[0.016]) + (0.320 * num_sex_part4[0.012]) + (0.364 * num_sex_part5[0.026])		1.56	1.52	0.75	0.78	1.41	1.4					71.25	67.31			0.153598608230583		sex, age, num_in_house, num_sex_part	sex1 : 4.88e-08, age : 2.17e-13, num_sex_part1 : 1.39e-03, num_sex_part2 : 3.15e-02, num_sex_part3 : 1.62e-02, num_sex_part4 : 1.18e-02, num_sex_part5 : 2.61e-02	sex1: 2.128 [1.622-2.791], age: 2.031 [1.681-2.454], num_sex_part1: 0.231 [0.094-0.568], num_sex_part2: 0.377 [0.155-0.917], num_sex_part3: 0.324 [0.129-0.812], num_sex_part4: 0.320 [0.132-0.777], num_sex_part5: 0.364 [0.149-0.886]						False				False				bacteria	Chlamydiaceae		C. trachomatis
Cardiomegaly	circulatory system	416	CMV	pp150 Nter	No	Unknown	did_not_attempt	0.8672379271035277		0.956		[0.832-1.098]		239	8952						sex, bmi, age, tobac, num_sex_part		All			dis_status ~ 3.8e-05[1.9e-29] + (0.956 * mod_ant[0.525]) + (2.000 * male[7.1e-07]) + (2.229 * bmi[2.4e-11]) + (2.081 * age[1.8e-13]) + (0.962 * tobac1[0.794]) + (1.592 * tobac2[0.023]) + (0.586 * tobac3[0.601]) + (0.248 * num_sex_part1[0.003]) + (0.389 * num_sex_part2[0.042]) + (0.334 * num_sex_part3[0.022]) + (0.334 * num_sex_part4[0.018]) + (0.379 * num_sex_part5[0.037])		2.55	2.53	0.92	0.97	2.81	2.77					71.25	67.31			0.524981393995259		sex, bmi, age, num_in_house, tobac, num_sex_part	sex1 : 7.07e-07, bmi : 2.37e-11, age : 1.84e-13, tobac1 : 7.94e-01, tobac2 : 2.31e-02, tobac3 : 6.01e-01, num_sex_part1 : 2.87e-03, num_sex_part2 : 4.19e-02, num_sex_part3 : 2.19e-02, num_sex_part4 : 1.79e-02, num_sex_part5 : 3.72e-02	sex1: 2.000 [1.521-2.631], bmi: 2.229 [1.762-2.820], age: 2.081 [1.712-2.529], tobac1: 0.962 [0.718-1.288], tobac2: 1.592 [1.066-2.377], tobac3: 0.586 [0.079-4.345], num_sex_part1: 0.248 [0.099-0.620], num_sex_part2: 0.389 [0.157-0.966], num_sex_part3: 0.334 [0.131-0.853], num_sex_part4: 0.334 [0.135-0.828], num_sex_part5: 0.379 [0.152-0.944]						False				False				virus	Herpesviridae	Betaherpesvirinae	betaherpesvirus 5
Cardiomegaly	circulatory system	416	EBV	EA-D	No	Unknown	did_not_attempt	0.5578684738570044		1.104		[0.933-1.305]		239	8952						sex, bmi, age, tobac, num_sex_part		All			dis_status ~ 2.9e-05[1.8e-29] + (1.104 * mod_ant[0.250]) + (2.053 * male[3.2e-07]) + (2.216 * bmi[2.6e-11]) + (2.061 * age[3.3e-13]) + (0.957 * tobac1[0.768]) + (1.582 * tobac2[0.025]) + (0.584 * tobac3[0.599]) + (0.230 * num_sex_part1[0.002]) + (0.359 * num_sex_part2[0.027]) + (0.306 * num_sex_part3[0.014]) + (0.306 * num_sex_part4[0.011]) + (0.348 * num_sex_part5[0.023])		3.03	3	0.77	0.8	3.25	3.23					71.25	67.31			0.250413560354432		sex, bmi, age, num_in_house, tobac, num_sex_part	sex1 : 3.21e-07, bmi : 2.58e-11, age : 3.34e-13, tobac1 : 7.68e-01, tobac2 : 2.49e-02, tobac3 : 5.99e-01, num_sex_part1 : 1.68e-03, num_sex_part2 : 2.75e-02, num_sex_part3 : 1.36e-02, num_sex_part4 : 1.08e-02, num_sex_part5 : 2.33e-02	sex1: 2.053 [1.558-2.704], bmi: 2.216 [1.754-2.800], age: 2.061 [1.696-2.504], tobac1: 0.957 [0.715-1.282], tobac2: 1.582 [1.06-2.363], tobac3: 0.584 [0.079-4.327], num_sex_part1: 0.230 [0.092-0.576], num_sex_part2: 0.359 [0.145-0.893], num_sex_part3: 0.306 [0.12-0.783], num_sex_part4: 0.306 [0.123-0.761], num_sex_part5: 0.348 [0.14-0.867]						False				False				virus	Herpesviridae		gammaherpesvirus 4
Cardiomegaly	circulatory system	416	HBV	Hbe	No	Unknown	did_not_attempt	0.4610325333819295		0.832		[0.68-1.017]		239	8952						sex, age, num_sex_part		All			dis_status ~ 5.1e-04[3.1e-21] + (0.832 * mod_ant[0.072]) + (2.130 * male[4.7e-08]) + (2.010 * age[4.1e-13]) + (0.235 * num_sex_part1[0.002]) + (0.384 * num_sex_part2[0.035]) + (0.333 * num_sex_part3[0.019]) + (0.339 * num_sex_part4[0.016]) + (0.379 * num_sex_part5[0.033])		1.05	1.12	0.64	0.67	1.08	1.11					71.25	67.31			0.0723029288460217		sex, age, num_in_house, num_sex_part	sex1 : 4.70e-08, age : 4.11e-13, num_sex_part1 : 1.55e-03, num_sex_part2 : 3.50e-02, num_sex_part3 : 1.89e-02, num_sex_part4 : 1.63e-02, num_sex_part5 : 3.26e-02	sex1: 2.130 [1.624-2.793], age: 2.010 [1.664-2.428], num_sex_part1: 0.235 [0.096-0.576], num_sex_part2: 0.384 [0.158-0.935], num_sex_part3: 0.333 [0.133-0.834], num_sex_part4: 0.339 [0.14-0.820], num_sex_part5: 0.379 [0.156-0.923]						False				False				virus	Hepadnaviridae		Hepatitis B virus
Cardiomegaly	circulatory system	416	HCV	Core	No	Unknown	did_not_attempt	0.8359685960674363		0.927		[0.759-1.133]		239	8952						sex		All			dis_status ~ 0.018[2.2e-240] + (0.927 * mod_ant[0.460]) + (2.237 * male[3.3e-09])		0.6	0.61	0.68	0.65	0.48	0.48					71.25	67.31			0.45978272783709		sex	sex1 : 3.31e-09	sex1: 2.237 [1.713-2.920]						False				False				virus	Flaviviridae		Hepacivirus C
Cardiomegaly	circulatory system	416	HHV-6	IE1B	No	Unknown	did_not_attempt	0.4650938390943286		0.824		[0.635-1.070]		239	8952						sex, age		All			dis_status ~ 2.7e-04[3.2e-28] + (0.824 * mod_ant[0.147]) + (2.171 * male[1.3e-08]) + (1.949 * age[1.1e-12])		2.34	2.4	0.48	0.52	2.33	2.37					71.25	67.31			0.147284390424402		sex, age	sex1 : 1.27e-08, age : 1.09e-12	sex1: 2.171 [1.662-2.836], age: 1.949 [1.622-2.342]						False				False				virus	Herpesviridae	Betaherpesvirinae	betaherpesvirus 6
Cardiomegaly	circulatory system	416	HHV-7	U14	No	Unknown	did_not_attempt	0.9822020910202928		0.986		[0.732-1.329]		239	8952						sex, bmi, age		All			dis_status ~ 1.8e-05[3.8e-34] + (0.986 * mod_ant[0.928]) + (2.096 * male[8.4e-08]) + (2.215 * bmi[2.9e-11]) + (1.965 * age[9.3e-13])		2.7	2.74	0.43	0.44	2.72	2.78					71.25	67.31			0.928054078160405		sex, bmi, age	sex1 : 8.37e-08, bmi : 2.88e-11, age : 9.33e-13	sex1: 2.096 [1.599-2.748], bmi: 2.215 [1.752-2.800], age: 1.965 [1.632-2.365]						False				False				virus	Herpesviridae	Betaherpesvirinae	betaherpesvirus 7
Cardiomegaly	circulatory system	416	HIV	gag	No	Unknown	did_not_attempt	0.4610325333819295		1.262		[0.987-1.614]		239	8952						sex, bmi		All			dis_status ~ 0.001[7.5e-58] + (1.262 * mod_ant[0.064]) + (2.109 * male[4.3e-08]) + (2.130 * bmi[5.2e-11])		1.82	1.74	0.53	0.53	1.78	1.74					71.25	67.31			0.063634890638786		sex, bmi, num_sex_part	sex1 : 4.32e-08, bmi : 5.18e-11	sex1: 2.109 [1.615-2.755], bmi: 2.130 [1.699-2.669]						False				False				virus	Retroviridae		Lentivirus
Cardiomegaly	circulatory system	416	HPV-16	L1	No	Unknown	did_not_attempt	0.9822020910202928		1.012		[0.764-1.341]		239	8952						age, tobac, num_sex_part		All			dis_status ~ 5.2e-04[1.3e-19] + (1.012 * mod_ant[0.933]) + (2.080 * age[7.5e-14]) + (1.106 * tobac1[0.493]) + (1.683 * tobac2[0.011]) + (0.683 * tobac3[0.708]) + (0.193 * num_sex_part1[3.1e-04]) + (0.314 * num_sex_part2[0.011]) + (0.286 * num_sex_part3[0.008]) + (0.308 * num_sex_part4[0.010]) + (0.320 * num_sex_part5[0.012])		1.56	1.57	0.46	0.47	1.62	1.6					71.25	67.31			0.933091986469278		age, num_in_house, tobac, num_sex_part	age : 7.55e-14, tobac1 : 4.93e-01, tobac2 : 1.06e-02, tobac3 : 7.08e-01, num_sex_part1 : 3.07e-04, num_sex_part2 : 1.06e-02, num_sex_part3 : 7.79e-03, num_sex_part4 : 9.63e-03, num_sex_part5 : 1.22e-02	age: 2.080 [1.717-2.521], tobac1: 1.106 [0.829-1.476], tobac2: 1.683 [1.129-2.508], tobac3: 0.683 [0.093-5.030], num_sex_part1: 0.193 [0.079-0.471], num_sex_part2: 0.314 [0.129-0.763], num_sex_part3: 0.286 [0.114-0.719], num_sex_part4: 0.308 [0.126-0.751], num_sex_part5: 0.320 [0.131-0.780]						False				False				virus	Papillomaviridae		Alphapapillomavirus 9
Cardiomegaly	circulatory system	416	HPV-18	L1	No	Unknown	did_not_attempt	0.991723670600176		0.998		[0.75-1.329]		239	8952						bmi, num_in_house		All			dis_status ~ 0.004[1.6e-39] + (0.998 * mod_ant[0.992]) + (2.140 * bmi[6.9e-12]) + (0.823 * num_in_house2[0.229]) + (0.509 * num_in_house3[0.004]) + (0.440 * num_in_house4[0.002]) + (0.592 * num_in_house5[0.130]) + (1.430 * num_in_house6[0.556])		1.53	1.53	0.45	0.45	1.61	1.57					71.25	67.31			0.991723670600176		bmi, num_in_house, num_sex_part	bmi : 6.89e-12, num_in_house2 : 2.29e-01, num_in_house3 : 4.24e-03, num_in_house4 : 2.14e-03, num_in_house5 : 1.30e-01, num_in_house6 : 5.56e-01	bmi: 2.140 [1.722-2.659], num_in_house2: 0.823 [0.598-1.131], num_in_house3: 0.509 [0.321-0.809], num_in_house4: 0.440 [0.26-0.743], num_in_house5: 0.592 [0.30-1.167], num_in_house6: 1.430 [0.434-4.714]						False				False				virus	Papillomaviridae		Alphapapillomavirus 7
Cardiomegaly	circulatory system	416	H. pylori	UreA	Yes	Unknown	replicated	0.0559903448263056	1.717076455116344e-07	1.226	1.268	[1.073-1.401]	[1.165-1.379]	239	8952	5760	46385	22310-7	Helicobacter pylori Ab [Presence] in Serum	glm	sex, bmi	sex	All	All	0	dis_status ~ 0.002[1.7e-69] + (1.226 * mod_ant[0.003]) + (2.042 * male[1.8e-07]) + (2.121 * bmi[6.6e-11])	dis_status ~ 0.109[0.0e+00] + (1.268 * mod_ant[3.5e-08]) + (1.279 * male[2.8e-18])	1.82	1.58	1.02	0.94	1.75	1.52	41774	4611	5051	709	71.25	67.31	74.07	56.08	0.00279951724131528	3.52954604662804e-08	sex, bmi, tobac, num_sex_part	sex1 : 1.84e-07, bmi : 6.55e-11	sex1: 2.042 [1.561-2.670], bmi: 2.121 [1.693-2.658]	sex1 : 2.83e-18	sex1: 1.279 [1.21-1.351]		0 17859-0 [Helicobacter pylori IgG Ab [Presence] in Serum or Plasma by Immunoassay, glm]: nCase: 4449 | nCon: 36104, corr p-val: 0.135, uncorr p-val: 0.062, OR: 1.066 | model: dis_status ~ 0.116[0.0e+00] + (1.066 * mod_ant[0.062]) + (1.120 * male[5.2e-04]) + (5.7e-04 * sex2[0.918]), glm_warn [False]: nan log10 trans: False | Notes: nan 1 16125-7 [Helicobacter pylori IgA Ab [Presence] in Serum, glm]: nCase: 25 | nCon: 449, corr p-val: 0.574, uncorr p-val: 0.386, OR: 1.524 | model: dis_status ~ 0.045[3.9e-26] + (1.524 * mod_ant[0.386]) + (1.399 * male[0.419]), glm_warn [False]: nan log10 trans: False | Notes: nan 2 80373-4 [Helicobacter pylori Ag [Presence] in Stool by Rapid immunoassay, glm]: nCase: 2421 | nCon: 22672, corr p-val: 0.594, uncorr p-val: 0.415, OR: 1.079 | model: dis_status ~ 0.100[0.0e+00] + (1.079 * mod_ant[0.415]) + (1.169 * male[4.1e-04]) + (9.2e-05 * sex2[0.935]), glm_warn [False]: nan log10 trans: False | Notes: nan dtype: object	48579 16126-5 [Helicobacter pylori IgG Ab [Presence] in Serum, glm]: nCase: 372 | nCon: 4385, corr p-val: 0.574, uncorr p-val: 0.383, OR: 0.862 | model: dis_status ~ 0.076[3.4e-263] + (0.862 * mod_ant[0.383]) + (1.352 * male[0.006]) + (4.372 * sex2[0.202]), glm_warn [False]: nan log10 trans: False | Notes: nan 48580 17780-8 [Helicobacter pylori Ag [Presence] in Stool by Immunoassay, glm]: nCase: 9408 | nCon: 111513, corr p-val: 0.024, uncorr p-val: 9.02e-03, OR: 0.905 | model: dis_status ~ 0.076[0.0e+00] + (0.905 * mod_ant[0.009]) + (1.298 * male[2.1e-33]) + (0.388 * sex2[0.350]), glm_warn [False]: nan log10 trans: False | Notes: nan 48583 31843-6 [Helicobacter pylori Ag [Presence] in Stool, glm]: nCase: 1680 | nCon: 22600, corr p-val: 0.171, uncorr p-val: 0.079, OR: 0.838 | model: dis_status ~ 0.068[0.0e+00] + (0.838 * mod_ant[0.079]) + (1.303 * male[2.8e-07]) + (5.3e-05 * sex2[0.941]), glm_warn [False]: nan log10 trans: False | Notes: nan 48584 46987-4 [Helicobacter pylori IgM Ab [Presence] in Serum by Immunoassay, glm]: nCase: 575 | nCon: 3367, corr p-val: 0.064, uncorr p-val: 0.027, OR: 0.614 | model: dis_status ~ 0.142[6.3e-214] + (0.614 * mod_ant[0.027]) + (1.688 * male[9.8e-09]), glm_warn [False]: nan log10 trans: False | Notes: nan dtype: object	False		False		False		False		bacteria	Helicobacteraceae		H. pylori
Cardiomegaly	circulatory system	416	HSV-1	IgG	No	Unknown	did_not_attempt	0.9822020910202928		0.988		[0.85-1.148]		239	8952						bmi, age, tobac, num_sex_part		All			dis_status ~ 5.0e-05[2.8e-28] + (0.988 * mod_ant[0.872]) + (2.225 * bmi[5.6e-12]) + (2.113 * age[4.8e-14]) + (1.017 * tobac1[0.909]) + (1.706 * tobac2[0.009]) + (0.589 * tobac3[0.604]) + (0.207 * num_sex_part1[6.8e-04]) + (0.331 * num_sex_part2[0.017]) + (0.300 * num_sex_part3[0.012]) + (0.329 * num_sex_part4[0.016]) + (0.341 * num_sex_part5[0.021])		3.05	2.99	0.87	0.9	3.52	3.47					71.25	67.31			0.872066672510683		bmi, age, num_in_house, tobac, num_sex_part	bmi : 5.57e-12, age : 4.76e-14, tobac1 : 9.09e-01, tobac2 : 8.90e-03, tobac3 : 6.04e-01, num_sex_part1 : 6.81e-04, num_sex_part2 : 1.68e-02, num_sex_part3 : 1.17e-02, num_sex_part4 : 1.64e-02, num_sex_part5 : 2.05e-02	bmi: 2.225 [1.772-2.793], age: 2.113 [1.74-2.567], tobac1: 1.017 [0.761-1.360], tobac2: 1.706 [1.143-2.545], tobac3: 0.589 [0.08-4.357], num_sex_part1: 0.207 [0.083-0.513], num_sex_part2: 0.331 [0.134-0.820], num_sex_part3: 0.300 [0.118-0.765], num_sex_part4: 0.329 [0.133-0.816], num_sex_part5: 0.341 [0.137-0.847]						False				False				virus	Herpesviridae	Alphaherpesvirinae	alphaherpesvirus 1
Cardiomegaly	circulatory system	416	HSV-2	IgG	No	Unknown	did_not_attempt	0.4650938390943286		1.126		[0.953-1.330]		239	8952						bmi, age, tobac, num_sex_part		All			dis_status ~ 4.2e-05[4.7e-29] + (1.126 * mod_ant[0.163]) + (2.202 * bmi[9.4e-12]) + (2.114 * age[3.9e-14]) + (1.017 * tobac1[0.910]) + (1.685 * tobac2[0.011]) + (0.579 * tobac3[0.593]) + (0.204 * num_sex_part1[5.8e-04]) + (0.325 * num_sex_part2[0.014]) + (0.291 * num_sex_part3[0.009]) + (0.316 * num_sex_part4[0.012]) + (0.329 * num_sex_part5[0.016])		1.67	1.58	0.77	0.77	1.56	1.51					71.25	67.31			0.162782843683015		bmi, age, num_in_house, tobac, num_sex_part	bmi : 9.38e-12, age : 3.88e-14, tobac1 : 9.10e-01, tobac2 : 1.06e-02, tobac3 : 5.93e-01, num_sex_part1 : 5.85e-04, num_sex_part2 : 1.44e-02, num_sex_part3 : 9.33e-03, num_sex_part4 : 1.21e-02, num_sex_part5 : 1.58e-02	bmi: 2.202 [1.755-2.764], age: 2.114 [1.741-2.567], tobac1: 1.017 [0.761-1.359], tobac2: 1.685 [1.129-2.515], tobac3: 0.579 [0.078-4.279], num_sex_part1: 0.204 [0.083-0.505], num_sex_part2: 0.325 [0.132-0.800], num_sex_part3: 0.291 [0.115-0.738], num_sex_part4: 0.316 [0.128-0.777], num_sex_part5: 0.329 [0.133-0.811]						False				False				virus	Herpesviridae	Alphaherpesvirinae	alphaherpesvirus 2
Cardiomegaly	circulatory system	416	HTLV-1	gag	No	Unknown	did_not_attempt	0.8359685960674363		1.062		[0.907-1.242]		239	8952						sex, bmi, age, tobac		All			dis_status ~ 1.3e-05[1.6e-45] + (1.062 * mod_ant[0.454]) + (2.059 * male[1.6e-07]) + (2.241 * bmi[1.9e-11]) + (1.991 * age[9.8e-13]) + (0.965 * tobac1[0.809]) + (1.613 * tobac2[0.018]) + (0.598 * tobac3[0.614])		2.06	1.93	0.81	0.86	2.2	2.12					71.25	67.31			0.45447210838298		sex, bmi, age, num_in_house, tobac	sex1 : 1.56e-07, bmi : 1.88e-11, age : 9.83e-13, tobac1 : 8.09e-01, tobac2 : 1.79e-02, tobac3 : 6.14e-01	sex1: 2.059 [1.572-2.697], bmi: 2.241 [1.771-2.836], age: 1.991 [1.648-2.406], tobac1: 0.965 [0.724-1.287], tobac2: 1.613 [1.086-2.397], tobac3: 0.598 [0.081-4.408]						False				False				virus	Retroviridae	Orthoretrovirinae	T-lymphotropic virus 1
Cardiomegaly	circulatory system	416	JCV	VP1	No	Unknown	did_not_attempt	0.9822020910202928		1.021		[0.824-1.266]		239	8952						sex		All			dis_status ~ 0.017[1.7e-44] + (1.021 * mod_ant[0.849]) + (2.217 * male[5.2e-09])		2.55	2.52	0.65	0.6	2.57	2.49					71.25	67.31			0.849307767578483		sex	sex1 : 5.16e-09	sex1: 2.217 [1.697-2.896]						False				False				virus	Polyomaviridae		polyomavirus 2
Cardiomegaly	circulatory system	416	KSHV	LANA	No	Unknown	did_not_attempt	0.4610325333819295		0.849		[0.702-1.027]		239	8952						sex, bmi, num_in_house		All			dis_status ~ 0.003[6.4e-49] + (0.849 * mod_ant[0.092]) + (2.212 * male[6.4e-09]) + (2.140 * bmi[5.3e-11]) + (0.783 * num_in_house2[0.134]) + (0.483 * num_in_house3[0.002]) + (0.404 * num_in_house4[7.2e-04]) + (0.543 * num_in_house5[0.079]) + (1.433 * num_in_house6[0.556])		1.07	1.12	0.65	0.69	1.18	1.2					71.25	67.31			0.0922065066763859		sex, bmi, num_in_house, tobac, num_sex_part	sex1 : 6.39e-09, bmi : 5.30e-11, num_in_house2 : 1.34e-01, num_in_house3 : 2.11e-03, num_in_house4 : 7.18e-04, num_in_house5 : 7.91e-02, num_in_house6 : 5.56e-01	sex1: 2.212 [1.692-2.892], bmi: 2.140 [1.705-2.686], num_in_house2: 0.783 [0.569-1.078], num_in_house3: 0.483 [0.304-0.768], num_in_house4: 0.404 [0.239-0.683], num_in_house5: 0.543 [0.275-1.074], num_in_house6: 1.433 [0.432-4.748]						False				False				virus	Herpesviridae		gammaherpesvirus 8
Cardiomegaly	circulatory system	416	MCV	VP1	No	Unknown	did_not_attempt	0.5578684738570044		1.099		[0.935-1.291]		239	8952						sex, num_in_house		All			dis_status ~ 0.019[2.9e-44] + (1.099 * mod_ant[0.251]) + (2.270 * male[1.8e-09]) + (0.777 * num_in_house2[0.119]) + (0.478 * num_in_house3[0.002]) + (0.393 * num_in_house4[4.7e-04]) + (0.502 * num_in_house5[0.047]) + (1.295 * num_in_house6[0.671])		2.92	2.85	0.83	0.82	3.15	2.99					71.25	67.31			0.251040813235652		sex, num_in_house, num_sex_part	sex1 : 1.81e-09, num_in_house2 : 1.19e-01, num_in_house3 : 1.76e-03, num_in_house4 : 4.66e-04, num_in_house5 : 4.70e-02, num_in_house6 : 6.71e-01	sex1: 2.270 [1.738-2.965], num_in_house2: 0.777 [0.565-1.067], num_in_house3: 0.478 [0.301-0.759], num_in_house4: 0.393 [0.233-0.663], num_in_house5: 0.502 [0.254-0.991], num_in_house6: 1.295 [0.393-4.267]						False				False				virus	Polyomaviridae		polyomavirus 5
Cardiomegaly	circulatory system	416	T. gondii	p22	No	Unknown	did_not_attempt	0.8893648440191666		0.953		[0.764-1.188]		239	8952						sex, bmi, age, tobac, num_sex_part		All			dis_status ~ 3.8e-05[3.3e-29] + (0.953 * mod_ant[0.667]) + (2.016 * male[5.2e-07]) + (2.224 * bmi[2.8e-11]) + (2.074 * age[2.1e-13]) + (0.960 * tobac1[0.783]) + (1.593 * tobac2[0.023]) + (0.583 * tobac3[0.597]) + (0.242 * num_sex_part1[0.002]) + (0.380 * num_sex_part2[0.036]) + (0.326 * num_sex_part3[0.019]) + (0.328 * num_sex_part4[0.016]) + (0.369 * num_sex_part5[0.031])		1.5	1.47	0.58	0.59	1.52	1.49					71.25	67.31			0.667023633014375		sex, bmi, age, num_in_house, tobac, num_sex_part	sex1 : 5.20e-07, bmi : 2.78e-11, age : 2.08e-13, tobac1 : 7.83e-01, tobac2 : 2.29e-02, tobac3 : 5.97e-01, num_sex_part1 : 2.33e-03, num_sex_part2 : 3.64e-02, num_sex_part3 : 1.88e-02, num_sex_part4 : 1.57e-02, num_sex_part5 : 3.13e-02	sex1: 2.016 [1.533-2.652], bmi: 2.224 [1.758-2.814], age: 2.074 [1.707-2.519], tobac1: 0.960 [0.717-1.285], tobac2: 1.593 [1.067-2.379], tobac3: 0.583 [0.079-4.318], num_sex_part1: 0.242 [0.097-0.604], num_sex_part2: 0.380 [0.154-0.941], num_sex_part3: 0.326 [0.128-0.830], num_sex_part4: 0.328 [0.133-0.810], num_sex_part5: 0.369 [0.149-0.914]						False				False				other	Sarcocystidae	Toxoplasmatinae	T. gondii
Cardiomegaly	circulatory system	416	VZV	gE_gl	No	Unknown	did_not_attempt	0.8893648440191666		0.938		[0.725-1.213]		239	8952						sex, bmi, age, tobac		All			dis_status ~ 1.6e-05[6.9e-39] + (0.938 * mod_ant[0.626]) + (2.081 * male[1.1e-07]) + (2.255 * bmi[1.3e-11]) + (2.012 * age[3.9e-13]) + (0.968 * tobac1[0.823]) + (1.625 * tobac2[0.016]) + (0.601 * tobac3[0.617])		2.74	2.72	0.52	0.51	2.79	2.72					71.25	67.31			0.625946066811854		sex, bmi, age, tobac	sex1 : 1.14e-07, bmi : 1.27e-11, age : 3.89e-13, tobac1 : 8.23e-01, tobac2 : 1.63e-02, tobac3 : 6.17e-01	sex1: 2.081 [1.587-2.728], bmi: 2.255 [1.782-2.853], age: 2.012 [1.666-2.430], tobac1: 0.968 [0.726-1.290], tobac2: 1.625 [1.094-2.414], tobac3: 0.601 [0.081-4.432]						False				False				virus	Herpesviridae		alphaherpesvirus 3
Nonspecific chest pain	circulatory system	418	BKV	VP1	No	Unknown	did_not_attempt	0.8787037798746632		0.987		[0.876-1.113]		1345	8084						bmi, age, ethnic, num_sex_part		All			dis_status ~ 0.007[1.0e-21] + (0.987 * mod_ant[0.835]) + (1.562 * bmi[1.8e-14]) + (1.290 * age[1.5e-10]) + (1.882 * ethnic1[1.6e-04]) + (1.624 * ethnic2[0.024]) + (1.328 * ethnic3[0.167]) + (1.048 * num_sex_part1[0.892]) + (1.179 * num_sex_part2[0.634]) + (1.283 * num_sex_part3[0.474]) + (1.278 * num_sex_part4[0.475]) + (1.598 * num_sex_part5[0.174])		3.38	3.4	0.5	0.48	3.52	3.54					68.73	67.25			0.83476859088093		bmi, age, ethnic, tobac, num_sex_part, same_sex	bmi : 1.85e-14, age : 1.47e-10, ethnic1 : 1.64e-04, ethnic2 : 2.44e-02, ethnic3 : 1.67e-01, num_sex_part1 : 8.92e-01, num_sex_part2 : 6.34e-01, num_sex_part3 : 4.74e-01, num_sex_part4 : 4.75e-01, num_sex_part5 : 1.74e-01	bmi: 1.562 [1.393-1.750], age: 1.290 [1.193-1.395], ethnic1: 1.882 [1.355-2.614], ethnic2: 1.624 [1.065-2.477], ethnic3: 1.328 [0.888-1.986], num_sex_part1: 1.048 [0.533-2.060], num_sex_part2: 1.179 [0.599-2.320], num_sex_part3: 1.283 [0.649-2.538], num_sex_part4: 1.278 [0.652-2.508], num_sex_part5: 1.598 [0.813-3.142]						False				False				virus	Polyomaviridae		polyomavirus 1
