## supplemental_dataset_3 for "After the Infection: A Survey of Pathogens and Non-communicable Human Disease" (part 12 of 26)

### Sheet: Results (continued)
Disease_Description	Disease_Group	Phecode	Pathogen	Antibody	Pair is Associated	Standard Level	Replication Status	UKB FDR	TNX FDR	UKB OR	TNX OR	UKB CI	TNX CI	UKB nCase	UKB nControl	TNX nCase	TNX nControl	TNX Test ID	TNX Test	TNX Model Meth	ukb_covs	tnx_covs	ukb_control_set	tnx_control_set	tnx_n_mixed	ukb_model	tnx_model	ukb_avg_titer_case	ukb_avg_titer_con	ukb_std_titer_case	ukb_std_titer_con	ukb_med_titer_case	ukb_med_titer_con	tnx_n_con_neg	tnx_n_con_pos	tnx_n_case_neg	tnx_n_case_pos	ukb_avg_age_case	ukb_avg_age_con	tnx_avg_age_case	tnx_avg_age_con	ukb_p_val	tnx_p_val	ukb_sig_covs	ukb_cov_ps	ukb_cov_ors	tnx_cov_ps	tnx_cov_or	tnx_note_str	other_test_str	or_flip_tnx_tests	ukb_glm_warn_bool	ukb_glm_warn_msg	tnx_glm_warn_bool	tnx_glm_warn_msg	ukb_glm_warn_bool	ukb_glm_warn_msg	tnx_glm_warn_bool	tnx_glm_warn_msg	Pathogen Type	Pathogen Family	Pathogen Sub-family	Pathogen Species
Nonspecific chest pain	circulatory system	418	C. trach.	pGP3	No	Unknown	did_not	0.258109565076321	0.2373488830684843	1.051	3.986	[1.00-1.106]	[0.693-16.273]	1345	8084	30	408	45091-6	Chlamydia trachomatis Ag [Presence] in Genital specimen	firth	sex, age, ethnic, tdi_quant, num_sex_part	sex, age, ethnic	All	All	0	dis_status ~ 0.015[8.1e-22] + (1.051 * mod_ant[0.052]) + (1.217 * male[0.001]) + (1.304 * age[1.7e-11]) + (1.687 * ethnic1[0.002]) + (1.529 * ethnic2[0.053]) + (1.244 * ethnic3[0.288]) + (1.226 * tdi_quant1[0.019]) + (1.428 * tdi_quant2[7.8e-04]) + (1.093 * num_sex_part1[0.795]) + (1.207 * num_sex_part2[0.585]) + (1.279 * num_sex_part3[0.478]) + (1.209 * num_sex_part4[0.580]) + (1.557 * num_sex_part5[0.198])	dis_status ~ 0.029[8.2e-07] + (3.986 * mod_ant[0.110]) + (1.112 * male[0.813]) + (1.237 * age[0.264]) + (1.874 * ethnic1[0.408]) + (0.966 * ethnic2[0.960]) + (4.267 * ethnic3[0.094]) + (2.311 * ethnic4[0.399]) + (1.719 * ethnic6[0.573])	1.31	1.23	1.24	1.2	1	0.95	399	9	28	2	68.73	67.25	39.93	37.9	0.0516219130152642	0.110021096839037	sex, age, ethnic, tdi_quant, tobac, num_sex_part, same_sex	sex1 : 1.22e-03, age : 1.65e-11, ethnic1 : 1.87e-03, ethnic2 : 5.26e-02, ethnic3 : 2.88e-01, tdi_quant1 : 1.87e-02, tdi_quant2 : 7.84e-04, num_sex_part1 : 7.95e-01, num_sex_part2 : 5.85e-01, num_sex_part3 : 4.78e-01, num_sex_part4 : 5.80e-01, num_sex_part5 : 1.98e-01	sex1: 1.217 [1.081-1.371], age: 1.304 [1.207-1.408], ethnic1: 1.687 [1.213-2.346], ethnic2: 1.529 [0.995-2.351], ethnic3: 1.244 [0.831-1.863], tdi_quant1: 1.226 [1.035-1.454], tdi_quant2: 1.428 [1.16-1.758], num_sex_part1: 1.093 [0.557-2.146], num_sex_part2: 1.207 [0.615-2.371], num_sex_part3: 1.279 [0.648-2.526], num_sex_part4: 1.209 [0.617-2.371], num_sex_part5: 1.557 [0.793-3.057]	sex1 : 8.13e-01, age : 2.64e-01, ethnic1 : 4.08e-01, ethnic2 : 9.60e-01, ethnic3 : 9.44e-02, ethnic4 : 3.99e-01, ethnic6 : 5.73e-01	sex1: 1.112 [0.447-2.602], age: 1.237 [0.852-1.809], ethnic1: 1.874 [0.357-6.511], ethnic2: 0.966 [0.187-3.239], ethnic3: 4.267 [0.746-17.491], ethnic4: 2.311 [0.240-10.758], ethnic6: 1.719 [0.179-7.874]	n=438 | DoF=8 | n iters: full : 7.00e+00, null : 5.00e+00 | Conv at last: LL change : 5.67e-12, max abs score : 9.80e-07, beta change : 2.12e-06 | Log Likes: full : -1.01e+02, null : -1.05e+02 | Method: Penalized ML | control: maxit : 2500, maxhs : 0, maxstep : 5, lconv : 1e-05, gconv : 1e-05, xconv : 1e-05, collapse : TRUE, fit : NR, call : logistf.control(maxit = n_iter) | mod control: tau : 0.5, terms.fit : NULL, call : logistf.mod.control()	0 82306-2 [Chlamydia trachomatis rRNA [Presence] in Throat by NAA with probe detection, firth]: nCase: 91 | nCon: 444, corr p-val: 0.438, uncorr p-val: 0.263, OR: 2.03 | model: dis_status ~ 0.065[2.4e-11] + (2.030 * mod_ant[0.263]) + (1.100 * male[0.751]) + (2.921 * sex2[0.558]) + (1.328 * age[9.9e-04]) + (1.054 * ethnic1[0.932]) + (1.649 * ethnic2[0.089]) + (1.408 * ethnic3[0.303]) + (0.090 * ethnic6[5.3e-05]), glm_warn [False]: nan log10 trans: False | Notes: n=535 | DoF=8 | n iters: full : 7.00e+00, null : 4.00e+00 | Conv at last: LL change : -4.83e-13, max abs score : 8.10e-09, beta change : 3.54e-07 | Log Likes: full : -2.15e+02, null : -2.35e+02 | Method: Penalized ML | control: maxit : 2500, maxhs : 0, maxstep : 5, lconv : 1e-05, gconv : 1e-05, xconv : 1e-05, collapse : TRUE, fit : NR, call : logistf.control(maxit = n_iter) | mod control: tau : 0.5, terms.fit : NULL, call : logistf.mod.control() 1 80363-5 [Chlamydia trachomatis DNA [Presence] in Anorectal by NAA with probe detection, glm]: nCase: 283 | nCon: 1510, corr p-val: 0.626, uncorr p-val: 0.45, OR: 1.236 | model: dis_status ~ 0.058[2.4e-14] + (1.236 * mod_ant[0.450]) + (0.678 * male[0.198]) + (1.390 * age[6.3e-10]) + (0.455 * ethnic1[0.287]) + (1.647 * ethnic2[7.5e-04]) + (0.713 * ethnic3[0.389]) + (4.422 * ethnic4[0.112]) + (9.294 * ethnic5[0.117]) + (0.783 * ethnic6[0.272]), glm_warn [False]: nan log10 trans: False | Notes: nan 2 53926-2 [Chlamydia trachomatis rRNA [Presence] in Vaginal fluid by NAA with probe detection, glm]: nCase: 2424 | nCon: 11770, corr p-val: 0.689, uncorr p-val: 0.539, OR: 1.071 | model: dis_status ~ 0.070[1.4e-245] + (1.071 * mod_ant[0.539]) + (0.478 * male[0.086]) + (1.8e+05 * sex2[0.919]) + (1.251 * age[5.8e-29]) + (0.448 * ethnic1[0.006]) + (2.040 * ethnic2[4.3e-49]) + (1.022 * ethnic3[0.833]) + (2.392 * ethnic4[0.015]) + (2.500 * ethnic5[0.179]) + (0.639 * ethnic6[0.008]), glm_warn [False]: nan log10 trans: False | Notes: nan 3 21191-2 [Chlamydia trachomatis DNA [Presence] in Urethra by NAA with probe detection, glm]: nCase: 149 | nCon: 429, corr p-val: 0.748, uncorr p-val: 0.596, OR: 1.195 | model: dis_status ~ 0.180[2.3e-05] + (1.195 * mod_ant[0.596]) + (0.424 * male[0.003]) + (1.372 * age[7.6e-06]) + (1.525 * ethnic1[0.740]) + (1.182 * ethnic2[0.441]) + (0.151 * ethnic3[0.073]) + (7.9e-07 * ethnic5[0.992]) + (6.8e-07 * ethnic6[0.977]), glm_warn [False]: nan log10 trans: False | Notes: nan dtype: object	48710 16599-3 [Chlamydia trachomatis DNA [Presence] in Blood by NAA with probe detection, glm]: nCase: 3558 | nCon: 46861, corr p-val: 0.553, uncorr p-val: 0.386, OR: 0.897 | model: dis_status ~ 0.013[0.0e+00] + (0.897 * mod_ant[0.386]) + (9.068 * male[1.6e-87]) + (1.0e-04 * sex2[0.939]) + (1.489 * age[1.8e-154]) + (0.660 * ethnic1[0.014]) + (1.454 * ethnic2[3.1e-21]) + (2.554 * ethnic3[5.1e-41]) + (3.521 * ethnic4[4.5e-04]) + (0.503 * ethnic5[0.058]) + (0.354 * ethnic6[2.1e-38]), glm_warn [False]: nan log10 trans: False | Notes: nan 48711 21190-4 [Chlamydia trachomatis DNA [Presence] in Cervix by NAA with probe detection, glm]: nCase: 15248 | nCon: 46869, corr p-val: 1.55e-03, uncorr p-val: 5.09e-04, OR: 0.801 | model: dis_status ~ 0.072[0.0e+00] + (0.801 * mod_ant[5.1e-04]) + (0.455 * male[1.1e-13]) + (1.4e-04 * sex2[0.866]) + (1.449 * age[0.0e+00]) + (0.524 * ethnic1[4.5e-22]) + (1.658 * ethnic2[4.8e-133]) + (1.062 * ethnic3[0.129]) + (1.592 * ethnic4[0.004]) + (0.219 * ethnic5[0.037]) + (0.514 * ethnic6[2.1e-34]), glm_warn [False]: nan log10 trans: False | Notes: nan 48713 21613-5 [Chlamydia trachomatis DNA [Presence] in Specimen by NAA with probe detection, glm]: nCase: 238067 | nCon: 1033937, corr p-val: 1.49e-101, uncorr p-val: 8.52e-103, OR: 0.738 | model: dis_status ~ 0.051[0.0e+00] + (0.738 * mod_ant[8.5e-103]) + (1.155 * male[1.0e-129]) + (0.532 * sex2[0.004]) + (1.441 * age[0.0e+00]) + (0.668 * ethnic1[2.7e-127]) + (1.248 * ethnic2[0.0e+00]) + (1.282 * ethnic3[6.2e-225]) + (1.297 * ethnic4[9.7e-10]) + (0.592 * ethnic5[1.6e-17]) + (0.530 * ethnic6[0.0e+00]), glm_warn [False]: nan log10 trans: False | Notes: nan 48714 31777-6 [Chlamydia trachomatis Ag [Presence] in Specimen, glm]: nCase: 25745 | nCon: 77681, corr p-val: 1.40e-20, uncorr p-val: 1.90e-21, OR: 0.643 | model: dis_status ~ 0.020[0.0e+00] + (0.643 * mod_ant[1.9e-21]) + (1.035 * male[0.047]) + (2.774 * sex2[0.257]) + (1.566 * age[0.0e+00]) + (0.778 * ethnic1[1.3e-06]) + (2.764 * ethnic2[0.0e+00]) + (2.565 * ethnic3[6.5e-277]) + (1.399 * ethnic4[0.021]) + (2.856 * ethnic5[5.7e-06]) + (0.723 * ethnic6[2.1e-17]), glm_warn [False]: nan log10 trans: False | Notes: nan 48715 42931-6 [Chlamydia trachomatis rRNA [Presence] in Urine by NAA with probe detection, glm]: nCase: 24351 | nCon: 108280, corr p-val: 0.048, uncorr p-val: 0.018, OR: 0.912 | model: dis_status ~ 0.051[0.0e+00] + (0.912 * mod_ant[0.018]) + (0.946 * male[0.001]) + (0.126 * sex2[0.040]) + (1.444 * age[0.0e+00]) + (0.697 * ethnic1[1.1e-07]) + (1.925 * ethnic2[0.0e+00]) + (1.120 * ethnic3[1.8e-05]) + (1.282 * ethnic4[0.107]) + (1.211 * ethnic5[0.423]) + (0.546 * ethnic6[2.0e-47]), glm_warn [False]: nan log10 trans: False | Notes: nan 48716 43304-5 [Chlamydia trachomatis rRNA [Presence] in Specimen by NAA with probe detection, glm]: nCase: 134615 | nCon: 643013, corr p-val: 8.73e-06, uncorr p-val: 2.36e-06, OR: 0.912 | model: dis_status ~ 0.069[0.0e+00] + (0.912 * mod_ant[2.4e-06]) + (0.921 * male[1.5e-27]) + (0.613 * sex2[0.004]) + (1.388 * age[0.0e+00]) + (0.527 * ethnic1[2.1e-167]) + (1.063 * ethnic2[1.3e-15]) + (0.973 * ethnic3[0.003]) + (1.382 * ethnic4[4.7e-13]) + (0.820 * ethnic5[0.034]) + (0.545 * ethnic6[0.0e+00]), glm_warn [False]: nan log10 trans: False | Notes: nan 48717 43404-3 [Chlamydia trachomatis DNA [Presence] in Specimen by Probe with signal amplification, glm]: nCase: 66468 | nCon: 386446, corr p-val: 2.71e-13, uncorr p-val: 5.36e-14, OR: 0.823 | model: dis_status ~ 0.070[0.0e+00] + (0.823 * mod_ant[5.4e-14]) + (0.946 * male[2.3e-08]) + (0.742 * sex2[0.233]) + (1.374 * age[0.0e+00]) + (0.441 * ethnic1[1.5e-118]) + (0.913 * ethnic2[4.0e-13]) + (0.720 * ethnic3[8.4e-244]) + (1.200 * ethnic4[0.002]) + (0.628 * ethnic5[1.2e-04]) + (0.272 * ethnic6[0.0e+00]), glm_warn [False]: nan log10 trans: False | Notes: nan 48718 45084-1 [Chlamydia trachomatis DNA [Presence] in Vaginal fluid by NAA with probe detection, glm]: nCase: 11058 | nCon: 34891, corr p-val: 0.203, uncorr p-val: 0.092, OR: 0.896 | model: dis_status ~ 0.117[0.0e+00] + (0.896 * mod_ant[0.092]) + (1.009 * male[0.956]) + (1.2e-04 * sex2[0.896]) + (1.293 * age[5.4e-175]) + (0.436 * ethnic1[3.2e-18]) + (1.373 * ethnic2[1.4e-40]) + (0.735 * ethnic3[1.6e-13]) + (1.425 * ethnic4[0.081]) + (1.147 * ethnic5[0.721]) + (0.446 * ethnic6[9.6e-30]), glm_warn [False]: nan log10 trans: False | Notes: nan 48719 45090-8 [Chlamydia trachomatis DNA [Presence] in Anal by NAA with probe detection, glm]: nCase: 172 | nCon: 574, corr p-val: 0.553, uncorr p-val: 0.385, OR: 0.714 | model: dis_status ~ 0.063[3.1e-14] + (0.714 * mod_ant[0.385]) + (0.487 * male[0.010]) + (1.586 * age[7.2e-11]) + (3.7e-07 * ethnic1[0.979]) + (3.432 * ethnic2[1.5e-09]) + (0.911 * ethnic3[0.815]) + (4.1e-07 * ethnic4[0.995]) + (3.7e-07 * ethnic5[0.993]) + (0.554 * ethnic6[0.438]), glm_warn [False]: nan log10 trans: False | Notes: nan 48721 45130-2 [Chlamydia trachomatis Ab [Presence] in Body fluid, glm]: nCase: 326 | nCon: 643, corr p-val: 0.998, uncorr p-val: 0.993, OR: 0.996 | model: dis_status ~ 0.418[0.070] + (0.996 * mod_ant[0.993]) + (1.3e+06 * male[0.970]) + (1.080 * age[0.527]) + (0.431 * ethnic1[0.198]) + (1.412 * ethnic2[0.048]) + (0.734 * ethnic3[0.142]) + (1.836 * ethnic4[0.668]) + (0.236 * ethnic6[1.5e-06]), glm_warn [False]: nan log10 trans: False | Notes: nan 48722 47211-8 [Chlamydia trachomatis L2 DNA [Presence] in Specimen by NAA with probe detection, glm]: nCase: 110 | nCon: 639, corr p-val: 0.806, uncorr p-val: 0.672, OR: 0.877 | model: dis_status ~ 0.077[3.4e-09] + (0.877 * mod_ant[0.672]) + (0.501 * male[0.027]) + (1.437 * age[4.5e-05]) + (1.069 * ethnic1[0.951]) + (1.506 * ethnic2[0.121]) + (1.382 * ethnic3[0.337]) + (2.127 * ethnic4[0.521]) + (0.552 * ethnic6[0.145]), glm_warn [False]: nan log10 trans: False | Notes: nan 48723 4993-2 [Chlamydia trachomatis rRNA [Presence] in Specimen by Probe, glm]: nCase: 8860 | nCon: 42344, corr p-val: 0.058, uncorr p-val: 0.023, OR: 0.841 | model: dis_status ~ 0.035[0.0e+00] + (0.841 * mod_ant[0.023]) + (0.872 * male[1.1e-05]) + (2.064 * sex2[0.274]) + (1.457 * age[1.8e-295]) + (0.734 * ethnic1[0.035]) + (2.056 * ethnic2[1.9e-161]) + (1.366 * ethnic3[3.6e-12]) + (1.233 * ethnic4[0.568]) + (0.911 * ethnic5[0.833]) + (0.764 * ethnic6[6.1e-05]), glm_warn [False]: nan log10 trans: False | Notes: nan 48724 50387-0 [Chlamydia trachomatis rRNA [Presence] in Cervix by NAA with probe detection, glm]: nCase: 14962 | nCon: 90409, corr p-val: 0.66, uncorr p-val: 0.488, OR: 0.957 | model: dis_status ~ 0.048[0.0e+00] + (0.957 * mod_ant[0.488]) + (2.663 * male[1.2e-27]) + (1.183 * sex2[0.876]) + (1.346 * age[3.5e-303]) + (0.555 * ethnic1[3.3e-23]) + (1.638 * ethnic2[1.9e-141]) + (0.887 * ethnic3[9.8e-04]) + (1.304 * ethnic4[0.149]) + (1.186 * ethnic5[0.544]) + (0.520 * ethnic6[6.0e-49]), glm_warn [False]: nan log10 trans: False | Notes: nan 48725 53925-4 [Chlamydia trachomatis rRNA [Presence] in Urethra by NAA with probe detection, glm]: nCase: 747 | nCon: 13029, corr p-val: 0.091, uncorr p-val: 0.038, OR: 0.686 | model: dis_status ~ 0.012[8.5e-228] + (0.686 * mod_ant[0.038]) + (1.179 * male[0.069]) + (1.0e-05 * sex2[0.985]) + (1.704 * age[6.3e-61]) + (1.192 * ethnic1[0.713]) + (1.490 * ethnic2[1.1e-04]) + (1.077 * ethnic3[0.494]) + (1.1e-05 * ethnic4[0.960]) + (1.3e-05 * ethnic5[0.985]) + (0.240 * ethnic6[4.0e-15]), glm_warn [False]: nan log10 trans: False | Notes: nan 48727 57287-5 [Chlamydia trachomatis rRNA [Presence] in Anal by NAA with probe detection, glm]: nCase: 2535 | nCon: 17070, corr p-val: 0.673, uncorr p-val: 0.508, OR: 0.893 | model: dis_status ~ 0.024[0.0e+00] + (0.893 * mod_ant[0.508]) + (0.950 * male[0.401]) + (1.646 * sex2[0.675]) + (1.532 * age[5.1e-156]) + (0.971 * ethnic1[0.831]) + (1.878 * ethnic2[2.1e-35]) + (2.089 * ethnic3[1.1e-09]) + (0.395 * ethnic4[0.366]) + (3.5e-05 * ethnic5[0.937]) + (0.697 * ethnic6[2.7e-07]), glm_warn [False]: nan log10 trans: False | Notes: nan 48728 57288-3 [Chlamydia trachomatis rRNA [Presence] in Nasopharynx by NAA with probe detection, glm]: nCase: 691 | nCon: 4541, corr p-val: 0.975, uncorr p-val: 0.949, OR: 0.974 | model: dis_status ~ 0.031[4.1e-151] + (0.974 * mod_ant[0.949]) + (0.660 * male[2.5e-05]) + (1.1e-05 * sex2[0.966]) + (1.588 * age[7.9e-50]) + (0.671 * ethnic1[0.358]) + (2.000 * ethnic2[2.2e-13]) + (1.363 * ethnic3[0.090]) + (2.328 * ethnic4[0.210]) + (1.6e-05 * ethnic5[0.971]) + (0.820 * ethnic6[0.202]), glm_warn [False]: nan log10 trans: False | Notes: nan 48729 6349-5 [Chlamydia trachomatis [Presence] in Specimen by Organism specific culture, glm]: nCase: 1743 | nCon: 6837, corr p-val: 0.396, uncorr p-val: 0.227, OR: 0.655 | model: dis_status ~ 0.097[6.3e-205] + (0.655 * mod_ant[0.227]) + (0.576 * male[5.8e-19]) + (1.900 * sex2[0.602]) + (1.423 * age[3.1e-86]) + (0.409 * ethnic1[0.002]) + (1.155 * ethnic2[0.027]) + (1.053 * ethnic3[0.567]) + (0.933 * ethnic4[0.893]) + (0.404 * ethnic6[5.4e-15]), glm_warn [False]: nan log10 trans: False | Notes: nan 48730 6356-0 [Chlamydia trachomatis DNA [Presence] in Genital specimen by NAA with probe detection, glm]: nCase: 11555 | nCon: 51299, corr p-val: 6.89e-06, uncorr p-val: 1.83e-06, OR: 0.719 | model: dis_status ~ 0.036[0.0e+00] + (0.719 * mod_ant[1.8e-06]) + (0.592 * male[2.4e-33]) + (3.785 * sex2[0.074]) + (1.397 * age[0.0e+00]) + (0.985 * ethnic1[0.853]) + (2.477 * ethnic2[1.4e-230]) + (2.178 * ethnic3[5.9e-99]) + (2.019 * ethnic4[0.004]) + (0.963 * ethnic5[0.887]) + (0.912 * ethnic6[0.101]), glm_warn [False]: nan log10 trans: False | Notes: nan 48731 6357-8 [Chlamydia trachomatis DNA [Presence] in Urine by NAA with probe detection, glm]: nCase: 33526 | nCon: 213759, corr p-val: 2.60e-36, uncorr p-val: 2.44e-37, OR: 0.652 | model: dis_status ~ 0.039[0.0e+00] + (0.652 * mod_ant[2.4e-37]) + (0.899 * male[4.2e-18]) + (0.863 * sex2[0.733]) + (1.418 * age[0.0e+00]) + (0.834 * ethnic1[1.5e-04]) + (1.414 * ethnic2[1.2e-147]) + (1.528 * ethnic3[2.2e-73]) + (1.794 * ethnic4[1.0e-05]) + (0.294 * ethnic5[1.8e-13]) + (0.356 * ethnic6[2.2e-258]), glm_warn [False]: nan log10 trans: False | Notes: nan 48733 80364-3 [Chlamydia trachomatis rRNA [Presence] in Anorectal by NAA with probe detection, glm]: nCase: 136 | nCon: 1544, corr p-val: 0.371, uncorr p-val: 0.201, OR: 0.591 | model: dis_status ~ 0.039[5.7e-25] + (0.591 * mod_ant[0.201]) + (0.735 * male[0.186]) + (1.3e-06 * sex2[0.979]) + (1.453 * age[3.0e-09]) + (1.212 * ethnic1[0.662]) + (1.956 * ethnic2[0.010]) + (1.596 * ethnic3[0.052]) + (8.3e-07 * ethnic4[0.986]) + (1.617 * ethnic5[0.657]) + (0.192 * ethnic6[3.0e-06]), glm_warn [False]: nan log10 trans: False | Notes: nan dtype: object	False		False		False		False		bacteria	Chlamydiaceae		C. trachomatis
Nonspecific chest pain	circulatory system	418	CMV	pp28	No	Unknown	did_not_attempt	0.3938154915741425		1.063		[0.985-1.148]		1345	8084						sex, bmi, age, ethnic, tdi_quant, alc, num_sex_part		All			dis_status ~ 0.007[3.2e-24] + (1.063 * mod_ant[0.118]) + (1.188 * male[0.005]) + (1.503 * bmi[5.2e-12]) + (1.276 * age[9.8e-10]) + (1.509 * ethnic1[0.021]) + (1.391 * ethnic2[0.134]) + (1.211 * ethnic3[0.360]) + (1.208 * tdi_quant1[0.030]) + (1.313 * tdi_quant2[0.011]) + (1.070 * alc1[0.716]) + (0.658 * alc2[0.002]) + (0.549 * alc3[0.359]) + (1.107 * num_sex_part1[0.770]) + (1.240 * num_sex_part2[0.535]) + (1.319 * num_sex_part3[0.428]) + (1.306 * num_sex_part4[0.439]) + (1.618 * num_sex_part5[0.164])		2.69	2.61	0.78	0.79	2.85	2.65					68.73	67.25			0.117534460166748		sex, bmi, age, ethnic, tdi_quant, tobac, alc, num_sex_part	sex1 : 4.59e-03, bmi : 5.23e-12, age : 9.77e-10, ethnic1 : 2.05e-02, ethnic2 : 1.34e-01, ethnic3 : 3.60e-01, tdi_quant1 : 3.01e-02, tdi_quant2 : 1.11e-02, alc1 : 7.16e-01, alc2 : 1.95e-03, alc3 : 3.59e-01, num_sex_part1 : 7.70e-01, num_sex_part2 : 5.35e-01, num_sex_part3 : 4.28e-01, num_sex_part4 : 4.39e-01, num_sex_part5 : 1.64e-01	sex1: 1.188 [1.055-1.339], bmi: 1.503 [1.339-1.688], age: 1.276 [1.18-1.380], ethnic1: 1.509 [1.065-2.138], ethnic2: 1.391 [0.903-2.144], ethnic3: 1.211 [0.804-1.827], tdi_quant1: 1.208 [1.018-1.433], tdi_quant2: 1.313 [1.064-1.620], alc1: 1.070 [0.742-1.545], alc2: 0.658 [0.506-0.858], alc3: 0.549 [0.153-1.975], num_sex_part1: 1.107 [0.561-2.181], num_sex_part2: 1.240 [0.629-2.447], num_sex_part3: 1.319 [0.665-2.616], num_sex_part4: 1.306 [0.664-2.569], num_sex_part5: 1.618 [0.821-3.188]						False				False				virus	Herpesviridae	Betaherpesvirinae	betaherpesvirus 5
Nonspecific chest pain	circulatory system	418	EBV	VCA_p18	No	Unknown	did_not_attempt	0.398316607574258		1.069		[0.969-1.179]		1345	8084						sex, bmi, tdi_quant, num_sex_part		All			dis_status ~ 0.023[6.6e-20] + (1.069 * mod_ant[0.184]) + (1.195 * male[0.003]) + (1.528 * bmi[3.1e-13]) + (1.215 * tdi_quant1[0.025]) + (1.372 * tdi_quant2[0.003]) + (1.234 * num_sex_part1[0.544]) + (1.268 * num_sex_part2[0.495]) + (1.311 * num_sex_part3[0.440]) + (1.208 * num_sex_part4[0.587]) + (1.776 * num_sex_part5[0.098])		3.73	3.7	0.59	0.66	3.87	3.87					68.73	67.25			0.1841922074685		sex, bmi, tdi_quant, tobac, num_sex_part, same_sex	sex1 : 3.09e-03, bmi : 3.06e-13, tdi_quant1 : 2.49e-02, tdi_quant2 : 2.63e-03, num_sex_part1 : 5.44e-01, num_sex_part2 : 4.95e-01, num_sex_part3 : 4.40e-01, num_sex_part4 : 5.87e-01, num_sex_part5 : 9.77e-02	sex1: 1.195 [1.062-1.345], bmi: 1.528 [1.364-1.713], tdi_quant1: 1.215 [1.025-1.440], tdi_quant2: 1.372 [1.116-1.685], num_sex_part1: 1.234 [0.625-2.436], num_sex_part2: 1.268 [0.641-2.508], num_sex_part3: 1.311 [0.659-2.606], num_sex_part4: 1.208 [0.612-2.383], num_sex_part5: 1.776 [0.90-3.506]						False				False				virus	Herpesviridae		gammaherpesvirus 4
Nonspecific chest pain	circulatory system	418	HBV	HBc	No	Unknown	did_not_attempt	0.3938154915741425		1.065		[0.976-1.161]		1345	8084						sex, tdi_quant, alc, num_sex_part		All			dis_status ~ 0.132[2.8e-08] + (1.065 * mod_ant[0.158]) + (1.252 * male[1.9e-04]) + (1.223 * tdi_quant1[0.020]) + (1.388 * tdi_quant2[0.002]) + (1.030 * alc1[0.872]) + (0.606 * alc2[8.6e-05]) + (0.531 * alc3[0.326]) + (1.275 * num_sex_part1[0.479]) + (1.361 * num_sex_part2[0.371]) + (1.412 * num_sex_part3[0.321]) + (1.306 * num_sex_part4[0.437]) + (1.840 * num_sex_part5[0.076])		0.71	0.67	0.68	0.64	0.7	0.7					68.73	67.25			0.157526196629657		sex, ethnic, tdi_quant, alc, num_sex_part, same_sex	sex1 : 1.93e-04, tdi_quant1 : 2.01e-02, tdi_quant2 : 1.84e-03, alc1 : 8.72e-01, alc2 : 8.56e-05, alc3 : 3.26e-01, num_sex_part1 : 4.79e-01, num_sex_part2 : 3.71e-01, num_sex_part3 : 3.21e-01, num_sex_part4 : 4.37e-01, num_sex_part5 : 7.57e-02	sex1: 1.252 [1.112-1.408], tdi_quant1: 1.223 [1.032-1.449], tdi_quant2: 1.388 [1.129-1.705], alc1: 1.030 [0.722-1.470], alc2: 0.606 [0.472-0.778], alc3: 0.531 [0.15-1.879], num_sex_part1: 1.275 [0.65-2.500], num_sex_part2: 1.361 [0.693-2.674], num_sex_part3: 1.412 [0.715-2.788], num_sex_part4: 1.306 [0.667-2.558], num_sex_part5: 1.840 [0.939-3.607]						False				False				virus	Hepadnaviridae		Hepatitis B virus
Nonspecific chest pain	circulatory system	418	HCV	NS3	No	Unknown	did_not_attempt	0.5282833648368547		0.956		[0.86-1.061]		1345	8084						sex, bmi, ethnic, tdi_quant		All			dis_status ~ 0.040[8.8e-64] + (0.956 * mod_ant[0.396]) + (1.190 * male[0.003]) + (1.544 * bmi[8.0e-14]) + (1.675 * ethnic1[0.002]) + (1.386 * ethnic2[0.129]) + (1.252 * ethnic3[0.273]) + (1.215 * tdi_quant1[0.024]) + (1.366 * tdi_quant2[0.003])		1.37	1.37	0.53	0.55	1.49	1.51					68.73	67.25			0.396212523627641		sex, bmi, ethnic, tdi_quant, tobac	sex1 : 3.39e-03, bmi : 8.04e-14, ethnic1 : 1.80e-03, ethnic2 : 1.29e-01, ethnic3 : 2.73e-01, tdi_quant1 : 2.43e-02, tdi_quant2 : 3.04e-03	sex1: 1.190 [1.059-1.337], bmi: 1.544 [1.377-1.730], ethnic1: 1.675 [1.212-2.315], ethnic2: 1.386 [0.909-2.112], ethnic3: 1.252 [0.838-1.869], tdi_quant1: 1.215 [1.026-1.440], tdi_quant2: 1.366 [1.112-1.680]						False				False				virus	Flaviviridae		Hepacivirus C
Nonspecific chest pain	circulatory system	418	HHV-6	IE1B	No	Unknown	did_not_attempt	0.4264531689510372		0.941		[0.84-1.054]		1345	8084						sex, age, ethnic		All			dis_status ~ 0.030[3.5e-31] + (0.941 * mod_ant[0.293]) + (1.218 * male[8.8e-04]) + (1.287 * age[2.8e-11]) + (1.848 * ethnic1[2.1e-04]) + (1.921 * ethnic2[0.002]) + (1.394 * ethnic3[0.104])		2.39	2.4	0.51	0.52	2.37	2.37					68.73	67.25			0.292594791018548		sex, age, ethnic	sex1 : 8.78e-04, age : 2.85e-11, ethnic1 : 2.10e-04, ethnic2 : 2.20e-03, ethnic3 : 1.04e-01	sex1: 1.218 [1.084-1.368], age: 1.287 [1.195-1.387], ethnic1: 1.848 [1.336-2.557], ethnic2: 1.921 [1.265-2.918], ethnic3: 1.394 [0.934-2.079]						False				False				virus	Herpesviridae	Betaherpesvirinae	betaherpesvirus 6
Nonspecific chest pain	circulatory system	418	HHV-7	U14	No	Unknown	could_not	0.09536403014326533		0.845		[0.74-0.966]		1345	8084						sex, bmi, age, ethnic, tdi_quant, alc		All			dis_status ~ 0.017[1.6e-24] + (0.845 * mod_ant[0.014]) + (1.175 * male[0.008]) + (1.507 * bmi[3.2e-12]) + (1.278 * age[1.5e-10]) + (1.585 * ethnic1[0.009]) + (1.484 * ethnic2[0.072]) + (1.283 * ethnic3[0.232]) + (1.228 * tdi_quant1[0.018]) + (1.373 * tdi_quant2[0.003]) + (1.127 * alc1[0.521]) + (0.683 * alc2[0.004]) + (0.604 * alc3[0.439])		2.7	2.75	0.43	0.44	2.73	2.79					68.73	67.25			0.0137276858763247		sex, bmi, age, ethnic, tdi_quant, alc	sex1 : 8.06e-03, bmi : 3.21e-12, age : 1.54e-10, ethnic1 : 8.54e-03, ethnic2 : 7.17e-02, ethnic3 : 2.32e-01, tdi_quant1 : 1.82e-02, tdi_quant2 : 2.81e-03, alc1 : 5.21e-01, alc2 : 4.22e-03, alc3 : 4.39e-01	sex1: 1.175 [1.043-1.323], bmi: 1.507 [1.343-1.692], age: 1.278 [1.185-1.377], ethnic1: 1.585 [1.124-2.234], ethnic2: 1.484 [0.966-2.281], ethnic3: 1.283 [0.853-1.930], tdi_quant1: 1.228 [1.035-1.455], tdi_quant2: 1.373 [1.115-1.691], alc1: 1.127 [0.783-1.622], alc2: 0.683 [0.526-0.887], alc3: 0.604 [0.169-2.164]						False				False				virus	Herpesviridae	Betaherpesvirinae	betaherpesvirus 7
Nonspecific chest pain	circulatory system	418	HIV	gag	No	Unknown	did_not_attempt	0.3938154915741425		0.923		[0.828-1.030]		1345	8084						sex, bmi, ethnic, num_sex_part		All			dis_status ~ 0.037[1.7e-17] + (0.923 * mod_ant[0.154]) + (1.187 * male[0.004]) + (1.565 * bmi[1.2e-14]) + (1.634 * ethnic1[0.003]) + (1.412 * ethnic2[0.106]) + (1.227 * ethnic3[0.316]) + (1.227 * num_sex_part1[0.553]) + (1.296 * num_sex_part2[0.452]) + (1.353 * num_sex_part3[0.385]) + (1.259 * num_sex_part4[0.503]) + (1.800 * num_sex_part5[0.088])		1.74	1.75	0.55	0.53	1.74	1.74					68.73	67.25			0.154320031957267		sex, bmi, ethnic, num_sex_part, same_sex	sex1 : 4.42e-03, bmi : 1.24e-14, ethnic1 : 3.09e-03, ethnic2 : 1.06e-01, ethnic3 : 3.16e-01, num_sex_part1 : 5.53e-01, num_sex_part2 : 4.52e-01, num_sex_part3 : 3.85e-01, num_sex_part4 : 5.03e-01, num_sex_part5 : 8.83e-02	sex1: 1.187 [1.055-1.336], bmi: 1.565 [1.397-1.754], ethnic1: 1.634 [1.18-2.263], ethnic2: 1.412 [0.929-2.145], ethnic3: 1.227 [0.822-1.832], num_sex_part1: 1.227 [0.624-2.411], num_sex_part2: 1.296 [0.659-2.552], num_sex_part3: 1.353 [0.684-2.678], num_sex_part4: 1.259 [0.642-2.471], num_sex_part5: 1.800 [0.916-3.538]						False				False				virus	Retroviridae		Lentivirus
Nonspecific chest pain	circulatory system	418	HPV-16	L1	No	Unknown	did_not_attempt	0.4264531689510372		0.937		[0.828-1.060]		1345	8084						age, ethnic, tdi_quant, num_sex_part, same_sex		All			dis_status ~ 0.021[5.6e-17] + (0.937 * mod_ant[0.299]) + (1.319 * age[2.6e-12]) + (1.798 * ethnic1[5.0e-04]) + (1.653 * ethnic2[0.021]) + (1.294 * ethnic3[0.210]) + (1.231 * tdi_quant1[0.017]) + (1.432 * tdi_quant2[7.3e-04]) + (0.876 * num_sex_part1[0.719]) + (0.985 * num_sex_part2[0.967]) + (1.070 * num_sex_part3[0.855]) + (1.055 * num_sex_part4[0.884]) + (1.439 * num_sex_part5[0.298]) + (1.232 * same_sex1[0.212]) + (0.828 * same_sex2[0.140])		1.56	1.57	0.46	0.47	1.6	1.6					68.73	67.25			0.298517218265726		age, ethnic, tdi_quant, tobac, num_sex_part, same_sex	age : 2.65e-12, ethnic1 : 5.01e-04, ethnic2 : 2.08e-02, ethnic3 : 2.10e-01, tdi_quant1 : 1.67e-02, tdi_quant2 : 7.34e-04, num_sex_part1 : 7.19e-01, num_sex_part2 : 9.67e-01, num_sex_part3 : 8.55e-01, num_sex_part4 : 8.84e-01, num_sex_part5 : 2.98e-01, same_sex1 : 2.12e-01, same_sex2 : 1.40e-01	age: 1.319 [1.221-1.426], ethnic1: 1.798 [1.292-2.502], ethnic2: 1.653 [1.08-2.530], ethnic3: 1.294 [0.865-1.935], tdi_quant1: 1.231 [1.038-1.459], tdi_quant2: 1.432 [1.162-1.763], num_sex_part1: 0.876 [0.426-1.799], num_sex_part2: 0.985 [0.48-2.023], num_sex_part3: 1.070 [0.519-2.207], num_sex_part4: 1.055 [0.516-2.158], num_sex_part5: 1.439 [0.725-2.855], same_sex1: 1.232 [0.888-1.708], same_sex2: 0.828 [0.644-1.064]						False				False				virus	Papillomaviridae		Alphapapillomavirus 9
Nonspecific chest pain	circulatory system	418	HPV-18	L1	No	Unknown	did_not_attempt	0.543517908181033		0.953		[0.838-1.084]		1345	8084						bmi, ethnic, tdi_quant, num_sex_part		All			dis_status ~ 0.032[2.4e-18] + (0.953 * mod_ant[0.462]) + (1.559 * bmi[1.5e-14]) + (1.607 * ethnic1[0.004]) + (1.303 * ethnic2[0.221]) + (1.195 * ethnic3[0.385]) + (1.204 * tdi_quant1[0.032]) + (1.327 * tdi_quant2[0.008]) + (1.226 * num_sex_part1[0.555]) + (1.288 * num_sex_part2[0.465]) + (1.344 * num_sex_part3[0.396]) + (1.275 * num_sex_part4[0.480]) + (1.788 * num_sex_part5[0.092])		1.53	1.53	0.43	0.45	1.57	1.58					68.73	67.25			0.461943257080237		bmi, ethnic, tdi_quant, num_sex_part	bmi : 1.47e-14, ethnic1 : 4.39e-03, ethnic2 : 2.21e-01, ethnic3 : 3.85e-01, tdi_quant1 : 3.20e-02, tdi_quant2 : 7.73e-03, num_sex_part1 : 5.55e-01, num_sex_part2 : 4.65e-01, num_sex_part3 : 3.96e-01, num_sex_part4 : 4.80e-01, num_sex_part5 : 9.20e-02	bmi: 1.559 [1.392-1.746], ethnic1: 1.607 [1.16-2.228], ethnic2: 1.303 [0.853-1.991], ethnic3: 1.195 [0.799-1.786], tdi_quant1: 1.204 [1.016-1.428], tdi_quant2: 1.327 [1.078-1.635], num_sex_part1: 1.226 [0.623-2.411], num_sex_part2: 1.288 [0.654-2.535], num_sex_part3: 1.344 [0.679-2.661], num_sex_part4: 1.275 [0.649-2.503], num_sex_part5: 1.788 [0.909-3.516]						False				False				virus	Papillomaviridae		Alphapapillomavirus 7
Nonspecific chest pain	circulatory system	418	H. pylori	OMP	Yes	Unknown	replicated	0.09536403014326533	1.084326544737024e-15	1.081	1.198	[1.016-1.150]	[1.148-1.251]	1345	8084	22013	18540	17859-0	Helicobacter pylori IgG Ab [Presence] in Serum or Plasma by Immunoassay	glm	sex, bmi, tdi_quant, alc, num_sex_part	sex	All	All	0	dis_status ~ 0.039[8.8e-16] + (1.081 * mod_ant[0.014]) + (1.201 * male[0.003]) + (1.521 * bmi[6.2e-13]) + (1.204 * tdi_quant1[0.033]) + (1.293 * tdi_quant2[0.015]) + (0.998 * alc1[0.993]) + (0.612 * alc2[1.3e-04]) + (0.528 * alc3[0.323]) + (1.274 * num_sex_part1[0.483]) + (1.354 * num_sex_part2[0.381]) + (1.394 * num_sex_part3[0.341]) + (1.310 * num_sex_part4[0.433]) + (1.836 * num_sex_part5[0.078])	dis_status ~ 1.241[5.3e-54] + (1.198 * mod_ant[1.8e-16]) + (0.763 * male[9.9e-39]) + (4.7e-05 * sex2[0.891])	1.88	1.79	0.94	0.94	1.75	1.62	13347	5193	15071	6942	68.73	67.25	57.29	49.9	0.0143046045214898	1.75073556702332e-16	sex, bmi, ethnic, tdi_quant, tobac, alc, num_sex_part	sex1 : 2.53e-03, bmi : 6.16e-13, tdi_quant1 : 3.25e-02, tdi_quant2 : 1.54e-02, alc1 : 9.93e-01, alc2 : 1.29e-04, alc3 : 3.23e-01, num_sex_part1 : 4.83e-01, num_sex_part2 : 3.81e-01, num_sex_part3 : 3.41e-01, num_sex_part4 : 4.33e-01, num_sex_part5 : 7.84e-02	sex1: 1.201 [1.066-1.353], bmi: 1.521 [1.357-1.705], tdi_quant1: 1.204 [1.016-1.427], tdi_quant2: 1.293 [1.05-1.592], alc1: 0.998 [0.699-1.427], alc2: 0.612 [0.476-0.787], alc3: 0.528 [0.149-1.875], num_sex_part1: 1.274 [0.648-2.507], num_sex_part2: 1.354 [0.687-2.669], num_sex_part3: 1.394 [0.703-2.761], num_sex_part4: 1.310 [0.667-2.574], num_sex_part5: 1.836 [0.933-3.610]	sex1 : 9.92e-39, sex2 : 8.91e-01	sex1: 0.763 [0.732-0.795], sex2: 4.7e-05 [9.84e-67-2.26e+57]		0 16125-7 [Helicobacter pylori IgA Ab [Presence] in Serum, glm]: nCase: 154 | nCon: 320, corr p-val: 0.433, uncorr p-val: 0.257, OR: 1.332 | model: dis_status ~ 0.462[3.2e-09] + (1.332 * mod_ant[0.257]) + (0.968 * male[0.874]), glm_warn [False]: nan log10 trans: False | Notes: nan 1 22310-7 [Helicobacter pylori Ab [Presence] in Serum, glm]: nCase: 31895 | nCon: 20250, corr p-val: 0.497, uncorr p-val: 0.31, OR: 1.031 | model: dis_status ~ 1.579[0.0e+00] + (1.031 * mod_ant[0.310]) + (0.986 * male[0.437]), glm_warn [False]: nan log10 trans: False | Notes: nan 2 17780-8 [Helicobacter pylori Ag [Presence] in Stool by Immunoassay, glm]: nCase: 42874 | nCon: 78047, corr p-val: 0.8, uncorr p-val: 0.66, OR: 1.009 | model: dis_status ~ 0.587[0.0e+00] + (1.009 * mod_ant[0.660]) + (0.837 * male[2.8e-46]) + (0.780 * sex2[0.495]), glm_warn [False]: nan log10 trans: False | Notes: nan 3 16126-5 [Helicobacter pylori IgG Ab [Presence] in Serum, glm]: nCase: 1841 | nCon: 2916, corr p-val: 0.97, uncorr p-val: 0.909, OR: 1.01 | model: dis_status ~ 0.660[1.3e-26] + (1.010 * mod_ant[0.909]) + (0.890 * male[0.058]) + (5.3e-06 * sex2[0.940]), glm_warn [False]: nan log10 trans: False | Notes: nan dtype: object	48771 31843-6 [Helicobacter pylori Ag [Presence] in Stool, glm]: nCase: 7072 | nCon: 17208, corr p-val: 3.10e-08, uncorr p-val: 7.60e-09, OR: 0.722 | model: dis_status ~ 0.431[0.0e+00] + (0.722 * mod_ant[7.6e-09]) + (0.932 * male[0.018]) + (2.3e-05 * sex2[0.894]), glm_warn [False]: nan log10 trans: False | Notes: nan 48772 46987-4 [Helicobacter pylori IgM Ab [Presence] in Serum by Immunoassay, glm]: nCase: 1937 | nCon: 2005, corr p-val: 0.883, uncorr p-val: 0.774, OR: 0.964 | model: dis_status ~ 1.047[0.265] + (0.964 * mod_ant[0.774]) + (0.806 * male[0.001]), glm_warn [False]: nan log10 trans: False | Notes: nan 48773 80373-4 [Helicobacter pylori Ag [Presence] in Stool by Rapid immunoassay, glm]: nCase: 9668 | nCon: 15425, corr p-val: 0.497, uncorr p-val: 0.316, OR: 0.942 | model: dis_status ~ 0.672[6.6e-133] + (0.942 * mod_ant[0.316]) + (0.826 * male[3.4e-12]) + (3.9e-05 * sex2[0.883]), glm_warn [False]: nan log10 trans: False | Notes: nan dtype: object	False		False		False		False		bacteria	Helicobacteraceae		H. pylori
Nonspecific chest pain	circulatory system	418	HSV-1	IgG	Yes	Unknown	replicated	2.26718907954608e-05	2.120177962206336e-09	1.19	1.161	[1.11-1.277]	[1.108-1.217]	1345	8084	10923	30282	51916-5	Herpes simplex virus 1 IgG Ab [Presence] in Serum or Plasma by Immunoassay	glm	bmi, age, ethnic, tdi_quant, alc, num_sex_part	age, ethnic	All	All	0	dis_status ~ 0.006[8.7e-26] + (1.190 * mod_ant[1.1e-06]) + (1.498 * bmi[6.3e-12]) + (1.272 * age[1.5e-09]) + (1.569 * ethnic1[0.011]) + (1.347 * ethnic2[0.176]) + (1.209 * ethnic3[0.363]) + (1.195 * tdi_quant1[0.041]) + (1.279 * tdi_quant2[0.022]) + (1.080 * alc1[0.681]) + (0.683 * alc2[0.005]) + (0.565 * alc3[0.382]) + (1.004 * num_sex_part1[0.991]) + (1.114 * num_sex_part2[0.756]) + (1.191 * num_sex_part3[0.618]) + (1.201 * num_sex_part4[0.597]) + (1.452 * num_sex_part5[0.282])	dis_status ~ 0.148[0.0e+00] + (1.161 * mod_ant[5.1e-10]) + (1.161 * age[1.5e-100]) + (0.923 * ethnic1[0.425]) + (2.134 * ethnic2[3.1e-148]) + (1.045 * ethnic3[0.263]) + (0.431 * ethnic4[8.8e-07]) + (0.436 * ethnic5[0.040]) + (0.660 * ethnic6[4.7e-18])	3.15	2.97	0.84	0.9	3.59	3.45	13292	16990	4081	6842	68.73	67.25	48.39	44.32	1.13359453977304e-06	5.07959303445268e-10	bmi, age, ethnic, tdi_quant, tobac, alc, num_sex_part	bmi : 6.30e-12, age : 1.50e-09, ethnic1 : 1.07e-02, ethnic2 : 1.76e-01, ethnic3 : 3.63e-01, tdi_quant1 : 4.10e-02, tdi_quant2 : 2.18e-02, alc1 : 6.81e-01, alc2 : 4.63e-03, alc3 : 3.82e-01, num_sex_part1 : 9.91e-01, num_sex_part2 : 7.56e-01, num_sex_part3 : 6.18e-01, num_sex_part4 : 5.97e-01, num_sex_part5 : 2.82e-01	bmi: 1.498 [1.335-1.681], age: 1.272 [1.176-1.375], ethnic1: 1.569 [1.11-2.217], ethnic2: 1.347 [0.875-2.074], ethnic3: 1.209 [0.803-1.822], tdi_quant1: 1.195 [1.007-1.417], tdi_quant2: 1.279 [1.036-1.579], alc1: 1.080 [0.748-1.559], alc2: 0.683 [0.525-0.889], alc3: 0.565 [0.157-2.030], num_sex_part1: 1.004 [0.509-1.979], num_sex_part2: 1.114 [0.564-2.199], num_sex_part3: 1.191 [0.60-2.363], num_sex_part4: 1.201 [0.61-2.365], num_sex_part5: 1.452 [0.736-2.864]	age : 1.54e-100, ethnic1 : 4.25e-01, ethnic2 : 3.12e-148, ethnic3 : 2.63e-01, ethnic4 : 8.75e-07, ethnic5 : 4.02e-02, ethnic6 : 4.66e-18	age: 1.161 [1.145-1.177], ethnic1: 0.923 [0.758-1.124], ethnic2: 2.134 [2.015-2.260], ethnic3: 1.045 [0.967-1.129], ethnic4: 0.431 [0.309-0.603], ethnic5: 0.436 [0.197-0.964], ethnic6: 0.660 [0.601-0.725]		0 17850-9 [Herpes simplex virus 1 IgG Ab [Presence] in Serum, glm]: nCase: 3949 | nCon: 6059, corr p-val: 0.019, uncorr p-val: 6.74e-03, OR: 1.126 | model: dis_status ~ 0.168[3.6e-134] + (1.126 * mod_ant[0.007]) + (1.391 * age[4.7e-94]) + (0.711 * ethnic1[0.059]) + (0.517 * ethnic2[3.8e-07]) + (0.912 * ethnic3[0.443]) + (0.997 * ethnic4[0.989]) + (8.644 * ethnic5[0.058]) + (0.312 * ethnic6[2.3e-43]), glm_warn [False]: nan log10 trans: False | Notes: nan 1 16952-4 [Herpes simplex virus 1 DNA [Presence] in Cerebral spinal fluid by NAA with probe detection, glm]: nCase: 7880 | nCon: 13639, corr p-val: 0.269, uncorr p-val: 0.129, OR: 1.074 | model: dis_status ~ 0.160[0.0e+00] + (1.074 * mod_ant[0.129]) + (1.329 * age[0.0e+00]) + (0.596 * ethnic1[2.5e-05]) + (0.922 * ethnic2[0.141]) + (0.837 * ethnic3[0.001]) + (1.108 * ethnic4[0.539]) + (1.080 * ethnic5[0.825]) + (0.425 * ethnic6[3.1e-31]), glm_warn [False]: nan log10 trans: False | Notes: nan 2 33291-6 [Herpes simplex virus 1 IgG Ab [Presence] in Serum by Immunoblot, glm]: nCase: 84 | nCon: 360, corr p-val: 0.416, uncorr p-val: 0.242, OR: 1.39 | model: dis_status ~ 0.052[4.8e-09] + (1.390 * mod_ant[0.242]) + (1.404 * age[4.3e-04]) + (1.693 * ethnic1[0.560]) + (0.850 * ethnic2[0.670]) + (1.088 * ethnic3[0.781]) + (2.450 * ethnic4[0.534]) + (6.4e-07 * ethnic5[0.987]) + (0.042 * ethnic6[0.002]), glm_warn [False]: nan log10 trans: False | Notes: nan dtype: object	48857 14084-8 [Herpes simplex virus 1 [Presence] in Isolate by Immunofluorescence, glm]: nCase: 57 | nCon: 134, corr p-val: 0.522, uncorr p-val: 0.351, OR: 0.735 | model: dis_status ~ 0.207[0.004] + (0.735 * mod_ant[0.351]) + (1.207 * age[0.057]) + (1.617 * ethnic1[0.614]) + (1.798 * ethnic2[0.450]) + (1.191 * ethnic3[0.669]) + (2.913 * ethnic4[0.457]) + (1.0e-06 * ethnic5[0.988]) + (1.002 * ethnic6[0.998]), glm_warn [False]: nan log10 trans: False | Notes: nan 48858 16130-7 [Herpes simplex virus 1 DNA [Presence] in Specimen by NAA with probe detection, glm]: nCase: 22595 | nCon: 77726, corr p-val: 4.12e-54, uncorr p-val: 3.01e-55, OR: 0.673 | model: dis_status ~ 0.090[0.0e+00] + (0.673 * mod_ant[3.0e-55]) + (1.263 * age[0.0e+00]) + (0.839 * ethnic1[0.006]) + (1.933 * ethnic2[3.7e-267]) + (1.316 * ethnic3[3.4e-28]) + (1.017 * ethnic4[0.905]) + (1.055 * ethnic5[0.797]) + (0.525 * ethnic6[4.3e-73]), glm_warn [False]: nan log10 trans: False | Notes: nan 48862 40466-5 [Herpes simplex virus 1 IgM Ab [Presence] in Serum by Immunofluorescence, glm]: nCase: 2992 | nCon: 9529, corr p-val: 0.682, uncorr p-val: 0.521, OR: 0.928 | model: dis_status ~ 0.091[3.9e-257] + (0.928 * mod_ant[0.521]) + (1.290 * age[6.3e-89]) + (0.725 * ethnic1[0.019]) + (1.781 * ethnic2[1.2e-28]) + (1.219 * ethnic3[0.003]) + (0.761 * ethnic4[0.554]) + (0.595 * ethnic5[0.415]) + (0.659 * ethnic6[1.1e-07]), glm_warn [False]: nan log10 trans: False | Notes: nan 48864 5846-1 [Herpes simplex virus 1 Ag [Presence] in Specimen by Immunofluorescence, glm]: nCase: 1585 | nCon: 2013, corr p-val: 0.97, uncorr p-val: 0.899, OR: 0.989 | model: dis_status ~ 0.164[3.3e-58] + (0.989 * mod_ant[0.899]) + (1.396 * age[6.2e-66]) + (0.553 * ethnic1[0.044]) + (0.436 * ethnic2[4.7e-05]) + (0.816 * ethnic3[0.233]) + (1.634 * ethnic4[0.277]) + (2.919 * ethnic5[0.400]) + (0.462 * ethnic6[5.8e-10]), glm_warn [False]: nan log10 trans: False | Notes: nan 48865 82190-0 [Herpes simplex virus 1 DNA [Presence] in Cerebral spinal fluid by NAA with non-probe detection, glm]: nCase: 4048 | nCon: 17325, corr p-val: 0.552, uncorr p-val: 0.379, OR: 0.76 | model: dis_status ~ 0.088[0.0e+00] + (0.760 * mod_ant[0.379]) + (1.230 * age[1.3e-154]) + (0.940 * ethnic1[0.659]) + (1.552 * ethnic2[7.1e-20]) + (1.276 * ethnic3[9.7e-04]) + (2.051 * ethnic4[0.001]) + (0.930 * ethnic5[0.851]) + (0.443 * ethnic6[1.4e-32]), glm_warn [False]: nan log10 trans: False | Notes: nan 48866 93439-8 [Herpes simplex virus 1 DNA [Presence] in Blood by NAA with non-probe detection, firth]: nCase: 91 | nCon: 480, corr p-val: 0.316, uncorr p-val: 0.158, OR: 0.202 | model: dis_status ~ 0.058[0.0e+00] + (0.202 * mod_ant[0.158]) + (1.488 * age[3.8e-10]) + (1.471 * ethnic1[0.563]) + (0.885 * ethnic2[0.849]) + (2.334 * ethnic3[0.146]) + (1.265 * ethnic4[0.884]) + (5.089 * ethnic5[0.398]) + (1.542 * ethnic6[0.205]), glm_warn [False]: nan log10 trans: False | Notes: n=571 | DoF=8 | n iters: full : 7.00e+00, null : 4.00e+00 | Conv at last: LL change : 1.31e-11, max abs score : 1.71e-07, beta change : 6.83e-06 | Log Likes: full : -2.17e+02, null : -2.44e+02 | Method: Penalized ML | control: maxit : 2500, maxhs : 0, maxstep : 5, lconv : 1e-05, gconv : 1e-05, xconv : 1e-05, collapse : TRUE, fit : NR, call : logistf.control(maxit = n_iter) | mod control: tau : 0.5, terms.fit : NULL, call : logistf.mod.control() dtype: object	False		False		False		False		virus	Herpesviridae	Alphaherpesvirinae	alphaherpesvirus 1
Nonspecific chest pain	circulatory system	418	HSV-2	IgG	No	Unknown	did_not_attempt	0.4264531689510372		0.957		[0.887-1.034]		1345	8084						bmi, age, ethnic, tdi_quant, num_sex_part		All			dis_status ~ 0.006[2.7e-28] + (0.957 * mod_ant[0.265]) + (1.545 * bmi[9.6e-14]) + (1.296 * age[5.0e-11]) + (1.831 * ethnic1[3.2e-04]) + (1.558 * ethnic2[0.043]) + (1.304 * ethnic3[0.198]) + (1.216 * tdi_quant1[0.024]) + (1.371 * tdi_quant2[0.003]) + (1.096 * num_sex_part1[0.791]) + (1.220 * num_sex_part2[0.565]) + (1.319 * num_sex_part3[0.426]) + (1.321 * num_sex_part4[0.419]) + (1.642 * num_sex_part5[0.151])		1.59	1.59	0.78	0.77	1.51	1.51					68.73	67.25			0.265484269856702		bmi, age, ethnic, tdi_quant, tobac, num_sex_part, same_sex	bmi : 9.59e-14, age : 5.05e-11, ethnic1 : 3.25e-04, ethnic2 : 4.33e-02, ethnic3 : 1.98e-01, tdi_quant1 : 2.45e-02, tdi_quant2 : 3.14e-03, num_sex_part1 : 7.91e-01, num_sex_part2 : 5.65e-01, num_sex_part3 : 4.26e-01, num_sex_part4 : 4.19e-01, num_sex_part5 : 1.51e-01	bmi: 1.545 [1.378-1.733], age: 1.296 [1.20-1.401], ethnic1: 1.831 [1.317-2.547], ethnic2: 1.558 [1.013-2.395], ethnic3: 1.304 [0.871-1.952], tdi_quant1: 1.216 [1.025-1.442], tdi_quant2: 1.371 [1.112-1.690], num_sex_part1: 1.096 [0.557-2.157], num_sex_part2: 1.220 [0.619-2.403], num_sex_part3: 1.319 [0.666-2.612], num_sex_part4: 1.321 [0.672-2.594], num_sex_part5: 1.642 [0.834-3.230]						False				False				virus	Herpesviridae	Alphaherpesvirinae	alphaherpesvirus 2
Nonspecific chest pain	circulatory system	418	HTLV-1	gag	No	Unknown	did_not_attempt	0.543517908181033		0.975		[0.91-1.044]		1345	8084						sex, bmi, age, ethnic, tdi_quant		All			dis_status ~ 0.007[2.2e-54] + (0.975 * mod_ant[0.462]) + (1.182 * male[0.005]) + (1.531 * bmi[4.2e-13]) + (1.292 * age[2.4e-11]) + (1.852 * ethnic1[2.2e-04]) + (1.607 * ethnic2[0.029]) + (1.360 * ethnic3[0.134]) + (1.233 * tdi_quant1[0.016]) + (1.422 * tdi_quant2[8.7e-04])		1.95	1.94	0.85	0.86	2.14	2.13					68.73	67.25			0.461990221953878		sex, bmi, age, ethnic, tdi_quant, tobac	sex1 : 5.13e-03, bmi : 4.24e-13, age : 2.44e-11, ethnic1 : 2.19e-04, ethnic2 : 2.87e-02, ethnic3 : 1.34e-01, tdi_quant1 : 1.57e-02, tdi_quant2 : 8.72e-04	sex1: 1.182 [1.051-1.328], bmi: 1.531 [1.364-1.718], age: 1.292 [1.199-1.393], ethnic1: 1.852 [1.336-2.567], ethnic2: 1.607 [1.051-2.458], ethnic3: 1.360 [0.909-2.034], tdi_quant1: 1.233 [1.04-1.462], tdi_quant2: 1.422 [1.156-1.749]						False				False				virus	Retroviridae	Orthoretrovirinae	T-lymphotropic virus 1
Nonspecific chest pain	circulatory system	418	JCV	VP1	No	Unknown	did_not_attempt	0.886878410164177		1.007		[0.914-1.110]		1345	8084						sex, ethnic		All			dis_status ~ 0.145[1.3e-50] + (1.007 * mod_ant[0.887]) + (1.231 * male[4.6e-04]) + (1.638 * ethnic1[0.003]) + (1.623 * ethnic2[0.022]) + (1.272 * ethnic3[0.236])		2.54	2.53	0.62	0.6	2.5	2.5					68.73	67.25			0.886878410164177		sex, ethnic	sex1 : 4.55e-04, ethnic1 : 2.70e-03, ethnic2 : 2.17e-02, ethnic3 : 2.36e-01	sex1: 1.231 [1.096-1.383], ethnic1: 1.638 [1.187-2.261], ethnic2: 1.623 [1.073-2.455], ethnic3: 1.272 [0.854-1.894]						False				False				virus	Polyomaviridae		polyomavirus 2
Nonspecific chest pain	circulatory system	418	KSHV	LANA	No	Unknown	did_not_attempt	0.398316607574258		0.946		[0.868-1.030]		1345	8084						sex, bmi, ethnic, tdi_quant, num_sex_part		All			dis_status ~ 0.029[7.3e-20] + (0.946 * mod_ant[0.199]) + (1.190 * male[0.004]) + (1.545 * bmi[8.8e-14]) + (1.585 * ethnic1[0.006]) + (1.340 * ethnic2[0.177]) + (1.198 * ethnic3[0.378]) + (1.206 * tdi_quant1[0.031]) + (1.333 * tdi_quant2[0.007]) + (1.272 * num_sex_part1[0.486]) + (1.328 * num_sex_part2[0.412]) + (1.374 * num_sex_part3[0.362]) + (1.273 * num_sex_part4[0.483]) + (1.821 * num_sex_part5[0.083])		1.11	1.12	0.69	0.68	1.2	1.2					68.73	67.25			0.199158303787129		sex, bmi, ethnic, tdi_quant, tobac, num_sex_part, same_sex	sex1 : 3.87e-03, bmi : 8.78e-14, ethnic1 : 5.67e-03, ethnic2 : 1.77e-01, ethnic3 : 3.78e-01, tdi_quant1 : 3.09e-02, tdi_quant2 : 6.85e-03, num_sex_part1 : 4.86e-01, num_sex_part2 : 4.12e-01, num_sex_part3 : 3.62e-01, num_sex_part4 : 4.83e-01, num_sex_part5 : 8.26e-02	sex1: 1.190 [1.058-1.340], bmi: 1.545 [1.378-1.732], ethnic1: 1.585 [1.144-2.198], ethnic2: 1.340 [0.876-2.049], ethnic3: 1.198 [0.802-1.792], tdi_quant1: 1.206 [1.017-1.430], tdi_quant2: 1.333 [1.082-1.642], num_sex_part1: 1.272 [0.646-2.503], num_sex_part2: 1.328 [0.674-2.617], num_sex_part3: 1.374 [0.694-2.720], num_sex_part4: 1.273 [0.649-2.501], num_sex_part5: 1.821 [0.926-3.581]						False				False				virus	Herpesviridae		gammaherpesvirus 8
Nonspecific chest pain	circulatory system	418	MCV	VP1	No	Unknown	did_not_attempt	0.3938154915741425		0.948		[0.884-1.017]		1345	8084						sex, ethnic, num_sex_part		All			dis_status ~ 0.129[5.4e-09] + (0.948 * mod_ant[0.134]) + (1.232 * male[4.9e-04]) + (1.547 * ethnic1[0.008]) + (1.552 * ethnic2[0.039]) + (1.206 * ethnic3[0.359]) + (1.190 * num_sex_part1[0.612]) + (1.272 * num_sex_part2[0.483]) + (1.340 * num_sex_part3[0.398]) + (1.225 * num_sex_part4[0.552]) + (1.759 * num_sex_part5[0.099])		2.82	2.85	0.86	0.82	3.02	3					68.73	67.25			0.1341923945601		sex, ethnic, num_sex_part	sex1 : 4.85e-04, ethnic1 : 8.34e-03, ethnic2 : 3.89e-02, ethnic3 : 3.59e-01, num_sex_part1 : 6.12e-01, num_sex_part2 : 4.83e-01, num_sex_part3 : 3.98e-01, num_sex_part4 : 5.52e-01, num_sex_part5 : 9.90e-02	sex1: 1.232 [1.096-1.386], ethnic1: 1.547 [1.119-2.140], ethnic2: 1.552 [1.023-2.354], ethnic3: 1.206 [0.809-1.799], num_sex_part1: 1.190 [0.608-2.327], num_sex_part2: 1.272 [0.649-2.492], num_sex_part3: 1.340 [0.68-2.639], num_sex_part4: 1.225 [0.627-2.393], num_sex_part5: 1.759 [0.899-3.443]						False				False				virus	Polyomaviridae		polyomavirus 5
Nonspecific chest pain	circulatory system	418	T. gondii	sag1	No	Unknown	did_not_attempt	0.4264531689510372		1.089		[0.941-1.259]		1345	8084						sex, bmi, age, ethnic, tdi_quant, alc, num_sex_part		All			dis_status ~ 0.007[6.1e-24] + (1.089 * mod_ant[0.252]) + (1.183 * male[0.006]) + (1.506 * bmi[4.0e-12]) + (1.280 * age[6.2e-10]) + (1.538 * ethnic1[0.015]) + (1.401 * ethnic2[0.126]) + (1.218 * ethnic3[0.346]) + (1.208 * tdi_quant1[0.030]) + (1.316 * tdi_quant2[0.010]) + (1.073 * alc1[0.707]) + (0.660 * alc2[0.002]) + (0.546 * alc3[0.353]) + (1.131 * num_sex_part1[0.722]) + (1.266 * num_sex_part2[0.496]) + (1.348 * num_sex_part3[0.392]) + (1.329 * num_sex_part4[0.409]) + (1.655 * num_sex_part5[0.145])		1.97	1.93	0.41	0.42	1.98	1.95					68.73	67.25			0.25192205714979		sex, bmi, age, ethnic, tdi_quant, tobac, alc, num_sex_part, same_sex	sex1 : 5.84e-03, bmi : 3.96e-12, age : 6.19e-10, ethnic1 : 1.50e-02, ethnic2 : 1.26e-01, ethnic3 : 3.46e-01, tdi_quant1 : 3.00e-02, tdi_quant2 : 1.05e-02, alc1 : 7.07e-01, alc2 : 2.10e-03, alc3 : 3.53e-01, num_sex_part1 : 7.22e-01, num_sex_part2 : 4.96e-01, num_sex_part3 : 3.92e-01, num_sex_part4 : 4.09e-01, num_sex_part5 : 1.45e-01	sex1: 1.183 [1.05-1.332], bmi: 1.506 [1.342-1.691], age: 1.280 [1.183-1.384], ethnic1: 1.538 [1.087-2.175], ethnic2: 1.401 [0.909-2.161], ethnic3: 1.218 [0.808-1.837], tdi_quant1: 1.208 [1.018-1.433], tdi_quant2: 1.316 [1.066-1.623], alc1: 1.073 [0.743-1.549], alc2: 0.660 [0.507-0.860], alc3: 0.546 [0.152-1.962], num_sex_part1: 1.131 [0.574-2.228], num_sex_part2: 1.266 [0.642-2.497], num_sex_part3: 1.348 [0.68-2.672], num_sex_part4: 1.329 [0.676-2.614], num_sex_part5: 1.655 [0.841-3.259]						False				False				other	Sarcocystidae	Toxoplasmatinae	T. gondii
Nonspecific chest pain	circulatory system	418	VZV	gE_gl	No	Unknown	did_not_attempt	0.6186528673201356		1.035		[0.923-1.161]		1345	8084						sex, bmi, age		All			dis_status ~ 0.009[2.9e-44] + (1.035 * mod_ant[0.557]) + (1.182 * male[0.005]) + (1.548 * bmi[5.6e-14]) + (1.247 * age[5.1e-09])		2.74	2.71	0.52	0.51	2.76	2.71					68.73	67.25			0.556787580588122		sex, bmi, age, tobac	sex1 : 5.17e-03, bmi : 5.56e-14, age : 5.08e-09	sex1: 1.182 [1.051-1.329], bmi: 1.548 [1.382-1.735], age: 1.247 [1.158-1.342]						False				False				virus	Herpesviridae		alphaherpesvirus 3
Precordial pain	circulatory system	418.1	BKV	VP1	No	Unknown	did_not_attempt	0.9257793920497664		1.042		[0.759-1.430]		171	8084						bmi, num_sex_part		All			dis_status ~ 0.008[1.6e-07] + (1.042 * mod_ant[0.801]) + (1.630 * bmi[4.7e-04]) + (0.555 * num_sex_part1[0.337]) + (0.471 * num_sex_part2[0.226]) + (0.610 * num_sex_part3[0.429]) + (0.451 * num_sex_part4[0.196]) + (0.933 * num_sex_part5[0.909])		3.4	3.4	0.47	0.48	3.54	3.54					67.39	67.25			0.800618514894588		bmi, num_sex_part	bmi : 4.65e-04, num_sex_part1 : 3.37e-01, num_sex_part2 : 2.26e-01, num_sex_part3 : 4.29e-01, num_sex_part4 : 1.96e-01, num_sex_part5 : 9.09e-01	bmi: 1.630 [1.24-2.144], num_sex_part1: 0.555 [0.167-1.846], num_sex_part2: 0.471 [0.139-1.594], num_sex_part3: 0.610 [0.179-2.080], num_sex_part4: 0.451 [0.135-1.510], num_sex_part5: 0.933 [0.282-3.086]						False				False				virus	Polyomaviridae		polyomavirus 1
Precordial pain	circulatory system	418.1	C. trach.	momp_D	No	Unknown	did_not_attempt	0.9257793920497664		1.07		[0.873-1.312]		171	8084						tdi_quant, num_sex_part		All			dis_status ~ 0.023[2.9e-09] + (1.070 * mod_ant[0.513]) + (1.343 * tdi_quant1[0.231]) + (2.344 * tdi_quant2[0.002]) + (0.590 * num_sex_part1[0.390]) + (0.479 * num_sex_part2[0.237]) + (0.604 * num_sex_part3[0.421]) + (0.434 * num_sex_part4[0.177]) + (0.894 * num_sex_part5[0.855])		1.36	1.31	0.79	0.74	1.26	1.2					67.39	67.25			0.512563656574246		tdi_quant, num_sex_part	tdi_quant1 : 2.31e-01, tdi_quant2 : 1.85e-03, num_sex_part1 : 3.90e-01, num_sex_part2 : 2.37e-01, num_sex_part3 : 4.21e-01, num_sex_part4 : 1.77e-01, num_sex_part5 : 8.55e-01	tdi_quant1: 1.343 [0.829-2.177], tdi_quant2: 2.344 [1.371-4.008], num_sex_part1: 0.590 [0.178-1.963], num_sex_part2: 0.479 [0.142-1.621], num_sex_part3: 0.604 [0.177-2.060], num_sex_part4: 0.434 [0.129-1.459], num_sex_part5: 0.894 [0.27-2.960]						False				False				bacteria	Chlamydiaceae		C. trachomatis
Precordial pain	circulatory system	418.1	CMV	pp150 Nter	No	Unknown	did_not_attempt	0.9257793920497664		0.954		[0.814-1.118]		171	8084						bmi, tdi_quant, num_sex_part		All			dis_status ~ 0.007[1.7e-10] + (0.954 * mod_ant[0.564]) + (1.565 * bmi[0.001]) + (1.326 * tdi_quant1[0.252]) + (2.242 * tdi_quant2[0.003]) + (0.656 * num_sex_part1[0.495]) + (0.530 * num_sex_part2[0.310]) + (0.667 * num_sex_part3[0.521]) + (0.492 * num_sex_part4[0.253]) + (1.014 * num_sex_part5[0.982])		2.53	2.52	1.01	0.97	2.82	2.73					67.39	67.25			0.564106621622499		bmi, tdi_quant, num_sex_part	bmi : 1.50e-03, tdi_quant1 : 2.52e-01, tdi_quant2 : 3.31e-03, num_sex_part1 : 4.95e-01, num_sex_part2 : 3.10e-01, num_sex_part3 : 5.21e-01, num_sex_part4 : 2.53e-01, num_sex_part5 : 9.82e-01	bmi: 1.565 [1.187-2.063], tdi_quant1: 1.326 [0.818-2.150], tdi_quant2: 2.242 [1.308-3.842], num_sex_part1: 0.656 [0.195-2.203], num_sex_part2: 0.530 [0.155-1.807], num_sex_part3: 0.667 [0.194-2.292], num_sex_part4: 0.492 [0.146-1.659], num_sex_part5: 1.014 [0.304-3.384]						False				False				virus	Herpesviridae	Betaherpesvirinae	betaherpesvirus 5
Precordial pain	circulatory system	418.1	EBV	VCA_p18	No	Unknown	did_not_attempt	0.9257793920497664		0.924		[0.744-1.148]		171	8084						bmi, tdi_quant, num_sex_part		All			dis_status ~ 0.008[4.2e-09] + (0.924 * mod_ant[0.476]) + (1.565 * bmi[0.001]) + (1.324 * tdi_quant1[0.254]) + (2.231 * tdi_quant2[0.003]) + (0.671 * num_sex_part1[0.520]) + (0.548 * num_sex_part2[0.340]) + (0.691 * num_sex_part3[0.560]) + (0.514 * num_sex_part4[0.288]) + (1.041 * num_sex_part5[0.949])		3.67	3.7	0.7	0.66	3.86	3.87					67.39	67.25			0.475941468177365		bmi, tdi_quant, num_sex_part	bmi : 1.50e-03, tdi_quant1 : 2.54e-01, tdi_quant2 : 3.46e-03, num_sex_part1 : 5.20e-01, num_sex_part2 : 3.40e-01, num_sex_part3 : 5.60e-01, num_sex_part4 : 2.88e-01, num_sex_part5 : 9.49e-01	bmi: 1.565 [1.187-2.063], tdi_quant1: 1.324 [0.817-2.147], tdi_quant2: 2.231 [1.303-3.819], num_sex_part1: 0.671 [0.199-2.262], num_sex_part2: 0.548 [0.159-1.887], num_sex_part3: 0.691 [0.199-2.397], num_sex_part4: 0.514 [0.151-1.756], num_sex_part5: 1.041 [0.31-3.496]						False				False				virus	Herpesviridae		gammaherpesvirus 4
Precordial pain	circulatory system	418.1	HBV	HBc	No	Unknown	did_not_attempt	0.748139182609475		1.202		[0.976-1.481]		171	8084						tdi_quant, num_sex_part		All			dis_status ~ 0.022[1.4e-09] + (1.202 * mod_ant[0.083]) + (1.351 * tdi_quant1[0.222]) + (2.327 * tdi_quant2[0.002]) + (0.593 * num_sex_part1[0.393]) + (0.482 * num_sex_part2[0.240]) + (0.617 * num_sex_part3[0.440]) + (0.446 * num_sex_part4[0.190]) + (0.898 * num_sex_part5[0.860])		0.77	0.67	0.73	0.64	0.78	0.7					67.39	67.25			0.0827184689985738		tdi_quant, num_sex_part	tdi_quant1 : 2.22e-01, tdi_quant2 : 2.02e-03, num_sex_part1 : 3.93e-01, num_sex_part2 : 2.40e-01, num_sex_part3 : 4.40e-01, num_sex_part4 : 1.90e-01, num_sex_part5 : 8.60e-01	tdi_quant1: 1.351 [0.834-2.189], tdi_quant2: 2.327 [1.362-3.979], num_sex_part1: 0.593 [0.178-1.970], num_sex_part2: 0.482 [0.143-1.628], num_sex_part3: 0.617 [0.181-2.101], num_sex_part4: 0.446 [0.134-1.491], num_sex_part5: 0.898 [0.272-2.964]						False				False				virus	Hepadnaviridae		Hepatitis B virus
Precordial pain	circulatory system	418.1	HCV	Core	No	Unknown	did_not_attempt	0.9257793920497664		1.035		[0.821-1.305]		171	8084								All			dis_status ~ 0.021[5.4e-289] + (1.035 * mod_ant[0.772])		0.62	0.61	0.68	0.65	0.48	0.48					67.39	67.25			0.772174597616612			:							False				False				virus	Flaviviridae		Hepacivirus C
Precordial pain	circulatory system	418.1	HHV-6	IE1A	No	Unknown	did_not_attempt	0.9257793920497664		1.03		[0.725-1.463]		171	8084						bmi		All			dis_status ~ 0.005[1.2e-20] + (1.030 * mod_ant[0.869]) + (1.643 * bmi[4.0e-04])		2.3	2.29	0.42	0.44	2.3	2.3					67.39	67.25			0.869130640830744		bmi	bmi : 3.96e-04	bmi: 1.643 [1.248-2.162]						False				False				virus	Herpesviridae	Betaherpesvirinae	betaherpesvirus 6
Precordial pain	circulatory system	418.1	HHV-7	U14	No	Unknown	did_not_attempt	0.748139182609475		0.78		[0.557-1.093]		171	8084						bmi, tdi_quant		All			dis_status ~ 0.008[2.2e-13] + (0.780 * mod_ant[0.150]) + (1.561 * bmi[0.002]) + (1.330 * tdi_quant1[0.246]) + (2.263 * tdi_quant2[0.003])		2.69	2.75	0.42	0.44	2.71	2.79					67.39	67.25			0.149627836521895		bmi, tdi_quant	bmi : 1.68e-03, tdi_quant1 : 2.46e-01, tdi_quant2 : 2.67e-03	bmi: 1.561 [1.182-2.062], tdi_quant1: 1.330 [0.821-2.154], tdi_quant2: 2.263 [1.328-3.855]						False				False				virus	Herpesviridae	Betaherpesvirinae	betaherpesvirus 7
Precordial pain	circulatory system	418.1	HIV	gag	No	Unknown	did_not_attempt	0.9257793920497664		1.054		[0.789-1.409]		171	8084						bmi, num_sex_part		All			dis_status ~ 0.009[4.4e-10] + (1.054 * mod_ant[0.720]) + (1.626 * bmi[5.2e-04]) + (0.552 * num_sex_part1[0.332]) + (0.468 * num_sex_part2[0.222]) + (0.607 * num_sex_part3[0.425]) + (0.447 * num_sex_part4[0.192]) + (0.925 * num_sex_part5[0.898])		1.77	1.75	0.53	0.53	1.74	1.74					67.39	67.25			0.719523530645979		bmi, num_sex_part	bmi : 5.16e-04, num_sex_part1 : 3.32e-01, num_sex_part2 : 2.22e-01, num_sex_part3 : 4.25e-01, num_sex_part4 : 1.92e-01, num_sex_part5 : 8.98e-01	bmi: 1.626 [1.236-2.139], num_sex_part1: 0.552 [0.166-1.836], num_sex_part2: 0.468 [0.138-1.584], num_sex_part3: 0.607 [0.178-2.071], num_sex_part4: 0.447 [0.134-1.499], num_sex_part5: 0.925 [0.279-3.059]						False				False				virus	Retroviridae		Lentivirus
Precordial pain	circulatory system	418.1	HPV-16	L1	No	Unknown	did_not_attempt	0.9257793920497664		1.095		[0.788-1.521]		171	8084						tdi_quant, num_sex_part		All			dis_status ~ 0.021[1.3e-08] + (1.095 * mod_ant[0.588]) + (1.344 * tdi_quant1[0.230]) + (2.360 * tdi_quant2[0.002]) + (0.595 * num_sex_part1[0.397]) + (0.485 * num_sex_part2[0.244]) + (0.614 * num_sex_part3[0.435]) + (0.446 * num_sex_part4[0.190]) + (0.913 * num_sex_part5[0.882])		1.59	1.57	0.49	0.47	1.63	1.6					67.39	67.25			0.588125945907854		tdi_quant, num_sex_part	tdi_quant1 : 2.30e-01, tdi_quant2 : 1.67e-03, num_sex_part1 : 3.97e-01, num_sex_part2 : 2.44e-01, num_sex_part3 : 4.35e-01, num_sex_part4 : 1.90e-01, num_sex_part5 : 8.82e-01	tdi_quant1: 1.344 [0.829-2.178], tdi_quant2: 2.360 [1.382-4.032], num_sex_part1: 0.595 [0.179-1.979], num_sex_part2: 0.485 [0.144-1.639], num_sex_part3: 0.614 [0.18-2.090], num_sex_part4: 0.446 [0.133-1.491], num_sex_part5: 0.913 [0.277-3.014]						False				False				virus	Papillomaviridae		Alphapapillomavirus 9
Precordial pain	circulatory system	418.1	HPV-18	L1	No	Unknown	did_not_attempt	0.748139182609475		1.349		[0.948-1.920]		171	8084						bmi, tdi_quant, num_sex_part		All			dis_status ~ 0.004[1.6e-11] + (1.349 * mod_ant[0.097]) + (1.550 * bmi[0.002]) + (1.323 * tdi_quant1[0.257]) + (2.188 * tdi_quant2[0.004]) + (0.628 * num_sex_part1[0.449]) + (0.507 * num_sex_part2[0.276]) + (0.630 * num_sex_part3[0.462]) + (0.466 * num_sex_part4[0.217]) + (0.947 * num_sex_part5[0.929])		1.6	1.53	0.43	0.45	1.6	1.58					67.39	67.25			0.0966790916166184		bmi, tdi_quant, num_sex_part	bmi : 1.89e-03, tdi_quant1 : 2.57e-01, tdi_quant2 : 4.32e-03, num_sex_part1 : 4.49e-01, num_sex_part2 : 2.76e-01, num_sex_part3 : 4.62e-01, num_sex_part4 : 2.17e-01, num_sex_part5 : 9.29e-01	bmi: 1.550 [1.175-2.043], tdi_quant1: 1.323 [0.816-2.144], tdi_quant2: 2.188 [1.278-3.748], num_sex_part1: 0.628 [0.188-2.098], num_sex_part2: 0.507 [0.149-1.722], num_sex_part3: 0.630 [0.184-2.156], num_sex_part4: 0.466 [0.139-1.567], num_sex_part5: 0.947 [0.286-3.142]						False				False				virus	Papillomaviridae		Alphapapillomavirus 7
Precordial pain	circulatory system	418.1	H. pylori	CagA	No	Unknown	did_not_attempt	0.9257793920497664		1.036		[0.813-1.321]		79	4091						bmi		All			dis_status ~ 0.005[8.4e-16] + (1.036 * mod_ant[0.774]) + (1.541 * bmi[0.039])		2.07	2.03	0.93	0.91	1.86	1.85					67.59	67.13			0.774381955169528		bmi, tdi_quant, num_sex_part	bmi : 3.93e-02	bmi: 1.541 [1.021-2.325]						False				False				bacteria	Helicobacteraceae		H. pylori
Precordial pain	circulatory system	418.1	HSV-1	IgG	No	Unknown	did_not_attempt	0.9257793920497664		1.013		[0.852-1.205]		171	8084						bmi, tdi_quant, num_sex_part		All			dis_status ~ 0.007[1.3e-10] + (1.013 * mod_ant[0.879]) + (1.555 * bmi[0.002]) + (1.324 * tdi_quant1[0.255]) + (2.214 * tdi_quant2[0.004]) + (0.631 * num_sex_part1[0.456]) + (0.510 * num_sex_part2[0.282]) + (0.642 * num_sex_part3[0.481]) + (0.475 * num_sex_part4[0.231]) + (0.968 * num_sex_part5[0.958])		3.02	2.97	0.89	0.9	3.57	3.45					67.39	67.25			0.879490422447278		bmi, tdi_quant, num_sex_part	bmi : 1.77e-03, tdi_quant1 : 2.55e-01, tdi_quant2 : 3.85e-03, num_sex_part1 : 4.56e-01, num_sex_part2 : 2.82e-01, num_sex_part3 : 4.81e-01, num_sex_part4 : 2.31e-01, num_sex_part5 : 9.58e-01	bmi: 1.555 [1.179-2.051], tdi_quant1: 1.324 [0.817-2.147], tdi_quant2: 2.214 [1.291-3.795], num_sex_part1: 0.631 [0.188-2.117], num_sex_part2: 0.510 [0.15-1.740], num_sex_part3: 0.642 [0.187-2.205], num_sex_part4: 0.475 [0.141-1.604], num_sex_part5: 0.968 [0.29-3.228]						False				False				virus	Herpesviridae	Alphaherpesvirinae	alphaherpesvirus 1
Precordial pain	circulatory system	418.1	HSV-2	IgG	No	Unknown	did_not_attempt	0.9257793920497664		1.072		[0.883-1.301]		171	8084						bmi, tdi_quant, num_sex_part		All			dis_status ~ 0.006[4.2e-11] + (1.072 * mod_ant[0.485]) + (1.551 * bmi[0.002]) + (1.322 * tdi_quant1[0.258]) + (2.185 * tdi_quant2[0.005]) + (0.632 * num_sex_part1[0.457]) + (0.510 * num_sex_part2[0.280]) + (0.638 * num_sex_part3[0.474]) + (0.469 * num_sex_part4[0.221]) + (0.957 * num_sex_part5[0.943])		1.66	1.59	0.83	0.77	1.49	1.51					67.39	67.25			0.485145978355075		bmi, tdi_quant, num_sex_part	bmi : 1.86e-03, tdi_quant1 : 2.58e-01, tdi_quant2 : 4.53e-03, num_sex_part1 : 4.57e-01, num_sex_part2 : 2.80e-01, num_sex_part3 : 4.74e-01, num_sex_part4 : 2.21e-01, num_sex_part5 : 9.43e-01	bmi: 1.551 [1.176-2.045], tdi_quant1: 1.322 [0.815-2.143], tdi_quant2: 2.185 [1.274-3.748], num_sex_part1: 0.632 [0.189-2.113], num_sex_part2: 0.510 [0.15-1.732], num_sex_part3: 0.638 [0.187-2.184], num_sex_part4: 0.469 [0.139-1.576], num_sex_part5: 0.957 [0.288-3.176]						False				False				virus	Herpesviridae	Alphaherpesvirinae	alphaherpesvirus 2
Precordial pain	circulatory system	418.1	HTLV-1	gag	No	Unknown	did_not_attempt	0.9257793920497664		0.936		[0.786-1.113]		171	8084						bmi, tdi_quant		All			dis_status ~ 0.005[2.6e-29] + (0.936 * mod_ant[0.452]) + (1.572 * bmi[0.001]) + (1.329 * tdi_quant1[0.248]) + (2.288 * tdi_quant2[0.002])		1.9	1.94	0.88	0.86	2.05	2.13					67.39	67.25			0.452326980244228		bmi, tdi_quant	bmi : 1.34e-03, tdi_quant1 : 2.48e-01, tdi_quant2 : 2.32e-03	bmi: 1.572 [1.192-2.073], tdi_quant1: 1.329 [0.821-2.152], tdi_quant2: 2.288 [1.343-3.898]						False				False				virus	Retroviridae	Orthoretrovirinae	T-lymphotropic virus 1
Precordial pain	circulatory system	418.1	JCV	VP1	No	Unknown	did_not_attempt	0.9257793920497664		0.928		[0.721-1.195]		171	8084								All			dis_status ~ 0.026[1.6e-28] + (0.928 * mod_ant[0.562])		2.5	2.53	0.61	0.6	2.43	2.5					67.39	67.25			0.562051061424971			:							False				False				virus	Polyomaviridae		polyomavirus 2
Precordial pain	circulatory system	418.1	KSHV	LANA	No	Unknown	did_not_attempt	0.9257793920497664		0.962		[0.77-1.201]		171	8084						bmi, tdi_quant, num_sex_part		All			dis_status ~ 0.007[1.0e-10] + (0.962 * mod_ant[0.731]) + (1.560 * bmi[0.002]) + (1.326 * tdi_quant1[0.252]) + (2.231 * tdi_quant2[0.003]) + (0.637 * num_sex_part1[0.464]) + (0.516 * num_sex_part2[0.289]) + (0.649 * num_sex_part3[0.491]) + (0.482 * num_sex_part4[0.237]) + (0.983 * num_sex_part5[0.978])		1.12	1.12	0.58	0.68	1.2	1.2					67.39	67.25			0.731128215580655		bmi, tdi_quant, num_sex_part	bmi : 1.62e-03, tdi_quant1 : 2.52e-01, tdi_quant2 : 3.48e-03, num_sex_part1 : 4.64e-01, num_sex_part2 : 2.89e-01, num_sex_part3 : 4.91e-01, num_sex_part4 : 2.37e-01, num_sex_part5 : 9.78e-01	bmi: 1.560 [1.183-2.056], tdi_quant1: 1.326 [0.818-2.150], tdi_quant2: 2.231 [1.302-3.821], num_sex_part1: 0.637 [0.191-2.130], num_sex_part2: 0.516 [0.152-1.753], num_sex_part3: 0.649 [0.19-2.219], num_sex_part4: 0.482 [0.143-1.617], num_sex_part5: 0.983 [0.296-3.261]						False				False				virus	Herpesviridae		gammaherpesvirus 8
Precordial pain	circulatory system	418.1	MCV	VP1	No	Unknown	did_not_attempt	0.991045501616724		0.999		[0.83-1.202]		171	8084						num_sex_part		All			dis_status ~ 0.039[3.8e-07] + (0.999 * mod_ant[0.991]) + (0.513 * num_sex_part1[0.274]) + (0.442 * num_sex_part2[0.188]) + (0.580 * num_sex_part3[0.382]) + (0.423 * num_sex_part4[0.162]) + (0.875 * num_sex_part5[0.826])		2.85	2.85	0.87	0.82	3.08	3					67.39	67.25			0.991045501616724		num_sex_part	num_sex_part1 : 2.74e-01, num_sex_part2 : 1.88e-01, num_sex_part3 : 3.82e-01, num_sex_part4 : 1.62e-01, num_sex_part5 : 8.26e-01	num_sex_part1: 0.513 [0.155-1.697], num_sex_part2: 0.442 [0.131-1.489], num_sex_part3: 0.580 [0.171-1.969], num_sex_part4: 0.423 [0.127-1.411], num_sex_part5: 0.875 [0.266-2.878]						False				False				virus	Polyomaviridae		polyomavirus 5
Precordial pain	circulatory system	418.1	T. gondii	p22	No	Unknown	did_not_attempt	0.748139182609475		1.219		[0.935-1.590]		171	8084						bmi, tdi_quant, num_sex_part		All			dis_status ~ 0.005[1.8e-11] + (1.219 * mod_ant[0.143]) + (1.541 * bmi[0.002]) + (1.321 * tdi_quant1[0.259]) + (2.197 * tdi_quant2[0.004]) + (0.628 * num_sex_part1[0.449]) + (0.507 * num_sex_part2[0.276]) + (0.638 * num_sex_part3[0.474]) + (0.468 * num_sex_part4[0.219]) + (0.962 * num_sex_part5[0.950])		1.55	1.47	0.56	0.59	1.51	1.49					67.39	67.25			0.142897158076623		bmi, tdi_quant, num_sex_part	bmi : 2.23e-03, tdi_quant1 : 2.59e-01, tdi_quant2 : 4.13e-03, num_sex_part1 : 4.49e-01, num_sex_part2 : 2.76e-01, num_sex_part3 : 4.74e-01, num_sex_part4 : 2.19e-01, num_sex_part5 : 9.50e-01	bmi: 1.541 [1.168-2.032], tdi_quant1: 1.321 [0.815-2.141], tdi_quant2: 2.197 [1.283-3.762], num_sex_part1: 0.628 [0.188-2.097], num_sex_part2: 0.507 [0.149-1.722], num_sex_part3: 0.638 [0.187-2.182], num_sex_part4: 0.468 [0.139-1.571], num_sex_part5: 0.962 [0.29-3.188]						False				False				other	Sarcocystidae	Toxoplasmatinae	T. gondii
Precordial pain	circulatory system	418.1	VZV	gE_gl	No	Unknown	did_not_attempt	0.9257793920497664		0.874		[0.65-1.177]		171	8084						bmi		All			dis_status ~ 0.008[9.2e-18] + (0.874 * mod_ant[0.376]) + (1.648 * bmi[3.6e-04])		2.68	2.71	0.54	0.51	2.69	2.71					67.39	67.25			0.375539473899482		bmi	bmi : 3.57e-04	bmi: 1.648 [1.253-2.167]						False				False				virus	Herpesviridae		alphaherpesvirus 3
Carditis	circulatory system	420	BKV	VP1	No	Unknown	did_not_attempt	0.6905161399310562		1.119		[0.79-1.583]		141	9219						bmi, age, tobac		All			dis_status ~ 1.3e-05[5.0e-20] + (1.119 * mod_ant[0.527]) + (1.636 * bmi[0.002]) + (2.171 * age[5.5e-10]) + (0.632 * tobac1[0.023]) + (1.829 * tobac2[0.011]) + (0.888 * tobac3[0.907])		3.39	3.39	0.48	0.49	3.5	3.54					71.46	67.38			0.527042644794849		bmi, age, tobac	bmi : 2.37e-03, age : 5.51e-10, tobac1 : 2.27e-02, tobac2 : 1.11e-02, tobac3 : 9.07e-01	bmi: 1.636 [1.191-2.248], age: 2.171 [1.699-2.773], tobac1: 0.632 [0.425-0.938], tobac2: 1.829 [1.148-2.914], tobac3: 0.888 [0.12-6.557]						False				False				virus	Polyomaviridae		polyomavirus 1
Carditis	circulatory system	420	C. trach.	momp_D	No	Unknown	did_not_attempt	0.635640010181725		1.213		[0.969-1.518]		141	9219						sex, age, tobac		All			dis_status ~ 4.4e-05[3.0e-27] + (1.213 * mod_ant[0.091]) + (1.577 * male[0.008]) + (2.188 * age[3.6e-10]) + (0.622 * tobac1[0.019]) + (1.663 * tobac2[0.033]) + (0.979 * tobac3[0.984])		1.37	1.31	0.83	0.75	1.18	1.2					71.46	67.38			0.0912382517557062		sex, age, tobac	sex1 : 8.32e-03, age : 3.62e-10, tobac1 : 1.88e-02, tobac2 : 3.34e-02, tobac3 : 9.84e-01	sex1: 1.577 [1.124-2.212], age: 2.188 [1.713-2.796], tobac1: 0.622 [0.418-0.924], tobac2: 1.663 [1.041-2.657], tobac3: 0.979 [0.133-7.228]						False				False				bacteria	Chlamydiaceae		C. trachomatis
Carditis	circulatory system	420	CMV	pp150 Nter	No	Unknown	did_not_attempt	0.6905161399310562		1.082		[0.904-1.296]		141	9219						sex, bmi, age, tobac, alc		All			dis_status ~ 3.4e-05[1.1e-21] + (1.082 * mod_ant[0.390]) + (1.638 * male[0.005]) + (1.551 * bmi[0.009]) + (2.121 * age[2.0e-09]) + (0.618 * tobac1[0.019]) + (1.739 * tobac2[0.021]) + (0.958 * tobac3[0.967]) + (1.080 * alc1[0.856]) + (0.434 * alc2[0.006]) + (4.2e-06 * alc3[0.969])		2.67	2.53	0.96	0.97	2.96	2.78					71.46	67.38			0.389996646391419		sex, bmi, age, tobac, alc	sex1 : 4.73e-03, bmi : 8.73e-03, age : 1.99e-09, tobac1 : 1.91e-02, tobac2 : 2.12e-02, tobac3 : 9.67e-01, alc1 : 8.56e-01, alc2 : 6.13e-03, alc3 : 9.69e-01	sex1: 1.638 [1.163-2.306], bmi: 1.551 [1.117-2.152], age: 2.121 [1.659-2.711], tobac1: 0.618 [0.413-0.924], tobac2: 1.739 [1.086-2.785], tobac3: 0.958 [0.128-7.178], alc1: 1.080 [0.47-2.482], alc2: 0.434 [0.239-0.788], alc3: 4.2e-06 [6.40e-281-2.73e+269]						False				False				virus	Herpesviridae	Betaherpesvirinae	betaherpesvirus 5
Carditis	circulatory system	420	EBV	ZEBRA	No	Unknown	did_not_attempt	0.635640010181725		1.282		[0.967-1.700]		141	9219						sex, age, tobac, alc		All			dis_status ~ 6.7e-05[1.3e-20] + (1.282 * mod_ant[0.084]) + (1.745 * male[0.002]) + (2.125 * age[1.5e-09]) + (0.635 * tobac1[0.027]) + (1.658 * tobac2[0.036]) + (1.048 * tobac3[0.964]) + (1.047 * alc1[0.914]) + (0.405 * alc2[0.003]) + (4.1e-06 * alc3[0.969])		3.18	3.09	0.62	0.67	3.39	3.3					71.46	67.38			0.0839641370788477		sex, age, tobac, alc	sex1 : 1.60e-03, age : 1.47e-09, tobac1 : 2.66e-02, tobac2 : 3.57e-02, tobac3 : 9.64e-01, alc1 : 9.14e-01, alc2 : 2.98e-03, alc3 : 9.69e-01	sex1: 1.745 [1.235-2.465], age: 2.125 [1.664-2.713], tobac1: 0.635 [0.425-0.949], tobac2: 1.658 [1.034-2.659], tobac3: 1.048 [0.14-7.831], alc1: 1.047 [0.456-2.403], alc2: 0.405 [0.223-0.736], alc3: 4.1e-06 [3.09e-281-5.45e+269]						False				False				virus	Herpesviridae		gammaherpesvirus 4
Carditis	circulatory system	420	HBV	HBc	No	Unknown	did_not_attempt	0.7948961034520284		0.958		[0.743-1.235]		141	9219						sex, alc		All			dis_status ~ 0.028[5.3e-31] + (0.958 * mod_ant[0.739]) + (1.679 * male[0.003]) + (1.007 * alc1[0.988]) + (0.386 * alc2[0.001]) + (4.5e-06 * alc3[0.970])		0.67	0.67	0.56	0.64	0.78	0.7					71.46	67.38			0.739408155603147		sex, alc	sex1 : 2.61e-03, alc1 : 9.88e-01, alc2 : 1.49e-03, alc3 : 9.70e-01	sex1: 1.679 [1.198-2.352], alc1: 1.007 [0.444-2.284], alc2: 0.386 [0.214-0.695], alc3: 4.5e-06 [3.62e-289-5.65e+277]						False				False				virus	Hepadnaviridae		Hepatitis B virus
Carditis	circulatory system	420	HCV	NS3	No	Unknown	did_not_attempt	0.635640010181725		1.291		[0.933-1.786]		141	9219						sex, bmi, tobac		All			dis_status ~ 0.003[9.9e-31] + (1.291 * mod_ant[0.123]) + (1.513 * male[0.016]) + (1.564 * bmi[0.005]) + (0.724 * tobac1[0.107]) + (1.612 * tobac2[0.044]) + (1.139 * tobac3[0.898])		1.45	1.37	0.57	0.55	1.58	1.49					71.46	67.38			0.122667453391186		sex, bmi, tobac	sex1 : 1.60e-02, bmi : 5.00e-03, tobac1 : 1.07e-01, tobac2 : 4.43e-02, tobac3 : 8.98e-01	sex1: 1.513 [1.08-2.120], bmi: 1.564 [1.145-2.138], tobac1: 0.724 [0.489-1.072], tobac2: 1.612 [1.012-2.567], tobac3: 1.139 [0.155-8.368]						False				False				virus	Flaviviridae		Hepacivirus C
Carditis	circulatory system	420	HHV-6	p101_k	No	Unknown	did_not_attempt	0.635640010181725		1.166		[0.957-1.419]		141	9219						sex, age		All			dis_status ~ 6.8e-05[5.7e-26] + (1.166 * mod_ant[0.127]) + (1.572 * male[0.008]) + (2.048 * age[5.8e-09])		1.42	1.36	0.84	0.85	1.36	1.32					71.46	67.38			0.127128002036345		sex, age	sex1 : 8.34e-03, age : 5.76e-09	sex1: 1.572 [1.123-2.199], age: 2.048 [1.609-2.608]						False				False				virus	Herpesviridae	Betaherpesvirinae	betaherpesvirus 6
Carditis	circulatory system	420	HHV-7	U14	No	Unknown	did_not_attempt	0.6905161399310562		1.157		[0.783-1.710]		141	9219						sex, bmi, age, alc		All			dis_status ~ 4.7e-05[7.4e-17] + (1.157 * mod_ant[0.464]) + (1.635 * male[0.005]) + (1.482 * bmi[0.018]) + (2.011 * age[1.4e-08]) + (0.996 * alc1[0.992]) + (0.397 * alc2[0.002]) + (4.6e-06 * alc3[0.970])		2.74	2.74	0.4	0.44	2.75	2.78					71.46	67.38			0.463940642293889		sex, bmi, age, alc	sex1 : 4.97e-03, bmi : 1.84e-02, age : 1.40e-08, alc1 : 9.92e-01, alc2 : 2.16e-03, alc3 : 9.70e-01	sex1: 1.635 [1.16-2.305], bmi: 1.482 [1.069-2.056], age: 2.011 [1.58-2.559], alc1: 0.996 [0.437-2.268], alc2: 0.397 [0.22-0.716], alc3: 4.6e-06 [5.72e-284-3.74e+272]						False				False				virus	Herpesviridae	Betaherpesvirinae	betaherpesvirus 7
Carditis	circulatory system	420	HIV	env	No	Unknown	did_not_attempt	0.6905161399310562		1.34		[0.843-2.132]		141	9219						sex, bmi, age		All			dis_status ~ 2.0e-05[1.3e-24] + (1.340 * mod_ant[0.216]) + (1.503 * male[0.017]) + (1.511 * bmi[0.013]) + (2.007 * age[1.4e-08])		1.58	1.53	0.37	0.4	1.62	1.59					71.46	67.38			0.216336628881979		sex, bmi, age	sex1 : 1.73e-02, bmi : 1.34e-02, age : 1.44e-08	sex1: 1.503 [1.075-2.103], bmi: 1.511 [1.089-2.095], age: 2.007 [1.577-2.553]						False				False				virus	Retroviridae		Lentivirus
Carditis	circulatory system	420	HPV-16	E6	No	Unknown	did_not_attempt	0.6905161399310562		0.879		[0.673-1.148]		141	9219						sex, bmi		All			dis_status ~ 0.004[3.7e-30] + (0.879 * mod_ant[0.345]) + (1.553 * male[0.010]) + (1.537 * bmi[0.007])		0.9	0.94	0.63	0.62	1.04	1.04					71.46	67.38			0.345202704558533		sex, bmi	sex1 : 1.02e-02, bmi : 7.32e-03	sex1: 1.553 [1.11-2.172], bmi: 1.537 [1.123-2.104]						False				False				virus	Papillomaviridae		Alphapapillomavirus 9
Carditis	circulatory system	420	HPV-18	L1	No	Unknown	did_not_attempt	0.7948961034520284		1.063		[0.731-1.545]		141	9219						bmi		All			dis_status ~ 0.004[3.3e-25] + (1.063 * mod_ant[0.748]) + (1.558 * bmi[0.004])		1.54	1.53	0.44	0.45	1.63	1.57					71.46	67.38			0.748453719451281		bmi	bmi : 4.35e-03	bmi: 1.558 [1.149-2.114]						False				False				virus	Papillomaviridae		Alphapapillomavirus 7
Carditis	circulatory system	420	H. pylori	CagA	No	Unknown	did_not_attempt	0.6905161399310562		1.123		[0.866-1.455]		65	4654						bmi, age, tobac, alc		All			dis_status ~ 2.6e-05[2.1e-11] + (1.123 * mod_ant[0.382]) + (1.718 * bmi[0.022]) + (2.243 * age[1.1e-05]) + (0.503 * tobac1[0.033]) + (1.902 * tobac2[0.058]) + (1.1e-06 * tobac3[0.984]) + (0.626 * alc1[0.452]) + (0.328 * alc2[0.003]) + (1.1e-06 * alc3[0.990])		2.21	2.04	0.94	0.92	2	1.86					71.56	67.25			0.381606533652452		bmi, age, tobac, alc	bmi : 2.24e-02, age : 1.11e-05, tobac1 : 3.26e-02, tobac2 : 5.81e-02, tobac3 : 9.84e-01, alc1 : 4.52e-01, alc2 : 3.47e-03, alc3 : 9.90e-01	bmi: 1.718 [1.08-2.735], age: 2.243 [1.564-3.216], tobac1: 0.503 [0.268-0.945], tobac2: 1.902 [0.978-3.697], tobac3: 1.1e-06 [0.00e+00-Inf], alc1: 0.626 [0.184-2.122], alc2: 0.328 [0.155-0.692], alc3: 1.1e-06 [0.00e+00-Inf]						True	log_reg_warn: simpleWarning: glm.fit: fitted probabilities numerically 0 or 1 occurred			True	log_reg_warn: simpleWarning: glm.fit: fitted probabilities numerically 0 or 1 occurred			bacteria	Helicobacteraceae		H. pylori
Carditis	circulatory system	420	HSV-1	IgG	No	Unknown	did_not_attempt	0.6905161399310562		1.104		[0.905-1.346]		141	9219						bmi, age, tobac, alc		All			dis_status ~ 3.5e-05[2.1e-21] + (1.104 * mod_ant[0.331]) + (1.567 * bmi[0.006]) + (2.125 * age[1.6e-09]) + (0.652 * tobac1[0.036]) + (1.835 * tobac2[0.011]) + (0.893 * tobac3[0.912]) + (1.094 * alc1[0.832]) + (0.469 * alc2[0.012]) + (4.9e-06 * alc3[0.970])		3.13	3	0.88	0.9	3.61	3.47					71.46	67.38			0.331230294586032		bmi, age, tobac, alc	bmi : 6.02e-03, age : 1.55e-09, tobac1 : 3.59e-02, tobac2 : 1.12e-02, tobac3 : 9.12e-01, alc1 : 8.32e-01, alc2 : 1.21e-02, alc3 : 9.70e-01	bmi: 1.567 [1.137-2.158], age: 2.125 [1.664-2.714], tobac1: 0.652 [0.437-0.972], tobac2: 1.835 [1.148-2.935], tobac3: 0.893 [0.119-6.717], alc1: 1.094 [0.477-2.512], alc2: 0.469 [0.259-0.847], alc3: 4.9e-06 [4.20e-281-5.82e+269]						False				False				virus	Herpesviridae	Alphaherpesvirinae	alphaherpesvirus 1
Carditis	circulatory system	420	HSV-2	IgG	No	Unknown	did_not_attempt	0.6905161399310562		1.07		[0.861-1.330]		141	9219						bmi, age, tobac		All			dis_status ~ 1.8e-05[2.5e-26] + (1.070 * mod_ant[0.543]) + (1.626 * bmi[0.003]) + (2.159 * age[6.2e-10]) + (0.628 * tobac1[0.021]) + (1.801 * tobac2[0.014]) + (0.882 * tobac3[0.902])		1.62	1.59	0.78	0.77	1.54	1.51					71.46	67.38			0.543350923303829		bmi, age, tobac	bmi : 2.74e-03, age : 6.23e-10, tobac1 : 2.12e-02, tobac2 : 1.35e-02, tobac3 : 9.02e-01	bmi: 1.626 [1.183-2.235], age: 2.159 [1.692-2.756], tobac1: 0.628 [0.423-0.933], tobac2: 1.801 [1.129-2.871], tobac3: 0.882 [0.119-6.518]						False				False				virus	Herpesviridae	Alphaherpesvirinae	alphaherpesvirus 2
Carditis	circulatory system	420	HTLV-1	gag	No	Unknown	did_not_attempt	0.6905161399310562		1.078		[0.88-1.320]		141	9219						sex, bmi, age, tobac		All			dis_status ~ 1.6e-05[5.5e-27] + (1.078 * mod_ant[0.469]) + (1.522 * male[0.015]) + (1.609 * bmi[0.004]) + (2.136 * age[1.3e-09]) + (0.597 * tobac1[0.011]) + (1.697 * tobac2[0.027]) + (0.880 * tobac3[0.900])		2.06	1.94	0.85	0.86	2.28	2.12					71.46	67.38			0.468868848091506		sex, bmi, age, tobac	sex1 : 1.51e-02, bmi : 4.18e-03, age : 1.30e-09, tobac1 : 1.12e-02, tobac2 : 2.70e-02, tobac3 : 9.00e-01	sex1: 1.522 [1.084-2.136], bmi: 1.609 [1.162-2.228], age: 2.136 [1.672-2.729], tobac1: 0.597 [0.401-0.889], tobac2: 1.697 [1.062-2.711], tobac3: 0.880 [0.119-6.499]						False				False				virus	Retroviridae	Orthoretrovirinae	T-lymphotropic virus 1
Carditis	circulatory system	420	JCV	VP1	No	Unknown	did_not_attempt	0.912597150944637		0.985		[0.746-1.300]		141	9219						sex		All			dis_status ~ 0.013[9.8e-32] + (0.985 * mod_ant[0.913]) + (1.590 * male[0.007])		2.53	2.53	0.58	0.6	2.5	2.5					71.46	67.38			0.912597150944637		sex	sex1 : 6.76e-03	sex1: 1.590 [1.137-2.225]						False				False				virus	Polyomaviridae		polyomavirus 2
Carditis	circulatory system	420	KSHV	LANA	No	Unknown	did_not_attempt	0.6905161399310562		1.104		[0.868-1.403]		141	9219						sex, bmi, tobac		All			dis_status ~ 0.003[3.0e-32] + (1.104 * mod_ant[0.422]) + (1.521 * male[0.015]) + (1.572 * bmi[0.005]) + (0.726 * tobac1[0.110]) + (1.621 * tobac2[0.042]) + (1.142 * tobac3[0.896])		1.18	1.12	0.73	0.68	1.28	1.2					71.46	67.38			0.421516710478427		sex, bmi, tobac	sex1 : 1.48e-02, bmi : 4.51e-03, tobac1 : 1.10e-01, tobac2 : 4.18e-02, tobac3 : 8.96e-01	sex1: 1.521 [1.085-2.130], bmi: 1.572 [1.15-2.147], tobac1: 0.726 [0.49-1.075], tobac2: 1.621 [1.018-2.582], tobac3: 1.142 [0.155-8.388]						False				False				virus	Herpesviridae		gammaherpesvirus 8
Carditis	circulatory system	420	MCV	VP1	No	Unknown	did_not_attempt	0.6905161399310562		1.064		[0.867-1.307]		141	9219						sex		All			dis_status ~ 0.010[5.1e-45] + (1.064 * mod_ant[0.552]) + (1.582 * male[0.007])		2.9	2.85	0.84	0.82	3.13	2.99					71.46	67.38			0.552412911944845		sex	sex1 : 7.27e-03	sex1: 1.582 [1.132-2.211]						False				False				virus	Polyomaviridae		polyomavirus 5
Carditis	circulatory system	420	T. gondii	sag1	No	Unknown	did_not_attempt	0.7948961034520284		1.068		[0.706-1.615]		141	9219						sex, bmi, age, tobac, alc		All			dis_status ~ 3.5e-05[3.2e-20] + (1.068 * mod_ant[0.755]) + (1.622 * male[0.006]) + (1.563 * bmi[0.007]) + (2.136 * age[1.3e-09]) + (0.620 * tobac1[0.020]) + (1.740 * tobac2[0.021]) + (0.950 * tobac3[0.960]) + (1.072 * alc1[0.870]) + (0.430 * alc2[0.006]) + (4.2e-06 * alc3[0.969])		1.98	1.94	0.41	0.42	1.99	1.95					71.46	67.38			0.755151298279427		sex, bmi, age, tobac, alc	sex1 : 5.55e-03, bmi : 7.46e-03, age : 1.30e-09, tobac1 : 1.99e-02, tobac2 : 2.13e-02, tobac3 : 9.60e-01, alc1 : 8.70e-01, alc2 : 5.60e-03, alc3 : 9.69e-01	sex1: 1.622 [1.152-2.282], bmi: 1.563 [1.127-2.167], age: 2.136 [1.672-2.730], tobac1: 0.620 [0.415-0.927], tobac2: 1.740 [1.086-2.788], tobac3: 0.950 [0.126-7.134], alc1: 1.072 [0.467-2.462], alc2: 0.430 [0.237-0.781], alc3: 4.2e-06 [1.44e-280-1.21e+269]						False				False				other	Sarcocystidae	Toxoplasmatinae	T. gondii
Carditis	circulatory system	420	VZV	gE_gl	No	Unknown	did_not_attempt	0.6905161399310562		1.17		[0.837-1.635]		141	9219						sex, bmi, age, tobac		All			dis_status ~ 1.2e-05[6.9e-25] + (1.170 * mod_ant[0.359]) + (1.506 * male[0.018]) + (1.616 * bmi[0.004]) + (2.140 * age[1.1e-09]) + (0.600 * tobac1[0.012]) + (1.704 * tobac2[0.026]) + (0.901 * tobac3[0.918])		2.79	2.72	0.48	0.51	2.83	2.72					71.46	67.38			0.358813396706633		sex, bmi, age, tobac	sex1 : 1.84e-02, bmi : 3.81e-03, age : 1.09e-09, tobac1 : 1.18e-02, tobac2 : 2.57e-02, tobac3 : 9.18e-01	sex1: 1.506 [1.071-2.116], bmi: 1.616 [1.167-2.236], age: 2.140 [1.675-2.733], tobac1: 0.600 [0.403-0.893], tobac2: 1.704 [1.067-2.721], tobac3: 0.901 [0.122-6.652]						False				False				virus	Herpesviridae		alphaherpesvirus 3
Pericarditis	circulatory system	420.2	BKV	VP1	No	Unknown	did_not_attempt	0.960862537265126		1.073		[0.695-1.657]		88	9219						age		All			dis_status ~ 1.1e-04[3.0e-11] + (1.073 * mod_ant[0.751]) + (1.851 * age[4.6e-05])		3.38	3.39	0.43	0.49	3.48	3.54					70.98	67.38			0.751341783870492		age	age : 4.63e-05	age: 1.851 [1.376-2.489]						False				False				virus	Polyomaviridae		polyomavirus 1
Pericarditis	circulatory system	420.2	C. trach.	momp_D	No	Unknown	did_not_attempt	0.960862537265126		1.111		[0.837-1.476]		88	9219						age		All			dis_status ~ 1.1e-04[3.7e-16] + (1.111 * mod_ant[0.466]) + (1.863 * age[3.9e-05])		1.33	1.31	0.83	0.75	1.16	1.2					70.98	67.38			0.466095273304932		age	age : 3.91e-05	age: 1.863 [1.385-2.506]						False				False				bacteria	Chlamydiaceae		C. trachomatis
Pericarditis	circulatory system	420.2	CMV	pp150 Nter	No	Unknown	did_not_attempt	0.960862537265126		1.086		[0.868-1.357]		88	9219						age		All			dis_status ~ 1.2e-04[1.3e-16] + (1.086 * mod_ant[0.471]) + (1.820 * age[7.4e-05])		2.66	2.53	0.99	0.97	2.96	2.78					70.98	67.38			0.471019997218862		age	age : 7.45e-05	age: 1.820 [1.353-2.448]						False				False				virus	Herpesviridae	Betaherpesvirinae	betaherpesvirus 5
Pericarditis	circulatory system	420.2	EBV	VCA_p18	No	Unknown	did_not_attempt	0.960862537265126		1.121		[0.771-1.629]		88	9219								All			dis_status ~ 0.006[2.1e-12] + (1.121 * mod_ant[0.550])		3.74	3.7	0.55	0.65	3.89	3.87					70.98	67.38			0.549881342870987			:							False				False				virus	Herpesviridae		gammaherpesvirus 4
Pericarditis	circulatory system	420.2	HBV	HBc	No	Unknown	did_not_attempt	0.960862537265126		1.019		[0.738-1.408]		88	9219								All			dis_status ~ 0.009[4.5e-199] + (1.019 * mod_ant[0.908])		0.68	0.67	0.58	0.64	0.78	0.7					70.98	67.38			0.907605957545921			:							False				False				virus	Hepadnaviridae		Hepatitis B virus
Pericarditis	circulatory system	420.2	HCV	Core	No	Unknown	did_not_attempt	0.960862537265126		0.988		[0.714-1.367]		88	9219								All			dis_status ~ 0.010[2.3e-220] + (0.988 * mod_ant[0.943])		0.6	0.61	0.62	0.65	0.6	0.48					70.98	67.38			0.942885540246592			:							False				False				virus	Flaviviridae		Hepacivirus C
Pericarditis	circulatory system	420.2	HHV-6	IE1A	No	Unknown	did_not_attempt	0.960862537265126		1.06		[0.655-1.717]		88	9219						age		All			dis_status ~ 1.2e-04[5.0e-14] + (1.060 * mod_ant[0.812]) + (1.839 * age[5.1e-05])		2.31	2.29	0.46	0.44	2.32	2.3					70.98	67.38			0.811575816450108		age	age : 5.10e-05	age: 1.839 [1.37-2.469]						False				False				virus	Herpesviridae	Betaherpesvirinae	betaherpesvirus 6
Pericarditis	circulatory system	420.2	HHV-7	U14	No	Unknown	did_not_attempt	0.960862537265126		1.074		[0.664-1.738]		88	9219						age		All			dis_status ~ 1.1e-04[1.8e-12] + (1.074 * mod_ant[0.770]) + (1.844 * age[4.8e-05])		2.75	2.74	0.37	0.44	2.75	2.78					70.98	67.38			0.77018029244034		age	age : 4.75e-05	age: 1.844 [1.373-2.477]						False				False				virus	Herpesviridae	Betaherpesvirinae	betaherpesvirus 7
Pericarditis	circulatory system	420.2	HIV	gag	No	Unknown	did_not_attempt	0.960862537265126		1.019		[0.685-1.515]		88	9219								All			dis_status ~ 0.009[1.2e-36] + (1.019 * mod_ant[0.927])		1.75	1.75	0.51	0.53	1.77	1.74					70.98	67.38			0.926675109645951			:							False				False				virus	Retroviridae		Lentivirus
Pericarditis	circulatory system	420.2	HPV-16	L1	No	Unknown	did_not_attempt	0.960862537265126		1.012		[0.641-1.597]		88	9219						age		All			dis_status ~ 1.4e-04[1.1e-14] + (1.012 * mod_ant[0.961]) + (1.842 * age[4.9e-05])		1.55	1.57	0.44	0.47	1.6	1.6					70.98	67.38			0.960862537265126		age	age : 4.94e-05	age: 1.842 [1.371-2.474]						False				False				virus	Papillomaviridae		Alphapapillomavirus 9
Pericarditis	circulatory system	420.2	HPV-18	L1	No	Unknown	did_not_attempt	0.960862537265126		0.947		[0.598-1.500]		88	9219								All			dis_status ~ 0.010[9.4e-35] + (0.947 * mod_ant[0.818])		1.52	1.53	0.42	0.45	1.61	1.57					70.98	67.38			0.817549366950738			:							False				False				virus	Papillomaviridae		Alphapapillomavirus 7
Pericarditis	circulatory system	420.2	H. pylori	CagA	No	Unknown	did_not_attempt	0.960862537265126		1.172		[0.844-1.628]		39	4654						age		All			dis_status ~ 3.0e-05[1.6e-09] + (1.172 * mod_ant[0.343]) + (2.145 * age[0.001])		2.21	2.04	1.03	0.92	1.95	1.86					71.59	67.25			0.34301194631246		age	age : 1.30e-03	age: 2.145 [1.347-3.415]						False				False				bacteria	Helicobacteraceae		H. pylori
Pericarditis	circulatory system	420.2	HSV-1	IgG	No	Unknown	did_not_attempt	0.960862537265126		1.078		[0.845-1.374]		88	9219						age		All			dis_status ~ 1.2e-04[4.2e-16] + (1.078 * mod_ant[0.546]) + (1.829 * age[6.1e-05])		3.08	3	0.89	0.9	3.57	3.47					70.98	67.38			0.546300338440848		age	age : 6.06e-05	age: 1.829 [1.362-2.457]						False				False				virus	Herpesviridae	Alphaherpesvirinae	alphaherpesvirus 1
Pericarditis	circulatory system	420.2	HSV-2	IgG	No	Unknown	did_not_attempt	0.960862537265126		1.157		[0.884-1.514]		88	9219						age		All			dis_status ~ 1.1e-04[1.2e-16] + (1.157 * mod_ant[0.289]) + (1.852 * age[4.2e-05])		1.66	1.59	0.83	0.77	1.55	1.51					70.98	67.38			0.288529885155274		age	age : 4.19e-05	age: 1.852 [1.379-2.487]						False				False				virus	Herpesviridae	Alphaherpesvirinae	alphaherpesvirus 2
Pericarditis	circulatory system	420.2	HTLV-1	gag	No	Unknown	did_not_attempt	0.960862537265126		0.991		[0.775-1.268]		88	9219						age		All			dis_status ~ 1.4e-04[2.4e-16] + (0.991 * mod_ant[0.942]) + (1.843 * age[5.1e-05])		1.97	1.94	0.84	0.86	2.07	2.12					70.98	67.38			0.942304585079547		age	age : 5.14e-05	age: 1.843 [1.371-2.478]						False				False				virus	Retroviridae	Orthoretrovirinae	T-lymphotropic virus 1
Pericarditis	circulatory system	420.2	JCV	VP1	No	Unknown	did_not_attempt	0.960862537265126		1.016		[0.716-1.442]		88	9219								All			dis_status ~ 0.009[6.4e-24] + (1.016 * mod_ant[0.930])		2.53	2.53	0.59	0.6	2.47	2.5					70.98	67.38			0.929701134968197			:							False				False				virus	Polyomaviridae		polyomavirus 2
Pericarditis	circulatory system	420.2	KSHV	LANA	No	Unknown	did_not_attempt	0.960862537265126		1.12		[0.827-1.515]		88	9219								All			dis_status ~ 0.008[7.7e-115] + (1.120 * mod_ant[0.464])		1.17	1.12	0.67	0.68	1.28	1.2					70.98	67.38			0.46408864904192			:							False				False				virus	Herpesviridae		gammaherpesvirus 8
Pericarditis	circulatory system	420.2	MCV	VP1	No	Unknown	did_not_attempt	0.960862537265126		1.059		[0.818-1.372]		88	9219								All			dis_status ~ 0.008[3.2e-34] + (1.059 * mod_ant[0.661])		2.89	2.85	0.85	0.82	3.08	2.99					70.98	67.38			0.66143861320536			:							False				False				virus	Polyomaviridae		polyomavirus 5
Pericarditis	circulatory system	420.2	T. gondii	p22	No	Unknown	did_not_attempt	0.960862537265126		1.014		[0.709-1.450]		88	9219						age		All			dis_status ~ 1.4e-04[3.9e-16] + (1.014 * mod_ant[0.941]) + (1.840 * age[5.1e-05])		1.49	1.47	0.61	0.59	1.55	1.49					70.98	67.38			0.941279062129857		age	age : 5.09e-05	age: 1.840 [1.37-2.472]						False				False				other	Sarcocystidae	Toxoplasmatinae	T. gondii
Pericarditis	circulatory system	420.2	VZV	gE_gl	No	Unknown	did_not_attempt	0.960862537265126		0.948		[0.626-1.434]		88	9219						age		All			dis_status ~ 1.6e-04[1.5e-13] + (0.948 * mod_ant[0.799]) + (1.846 * age[4.7e-05])		2.72	2.72	0.48	0.51	2.73	2.72					70.98	67.38			0.798701392266688		age	age : 4.71e-05	age: 1.846 [1.374-2.480]						False				False				virus	Herpesviridae		alphaherpesvirus 3
Endocarditis	circulatory system	420.3	BKV	VP1	No	Unknown	did_not_attempt	0.7277374922296533		1.133		[0.655-1.959]		56	9219						age		All			dis_status ~ 1.4e-05[6.1e-10] + (1.133 * mod_ant[0.655]) + (2.237 * age[5.6e-05])		3.39	3.39	0.55	0.49	3.48	3.54					71.87	67.38			0.654963743006688		age	age : 5.56e-05	age: 2.237 [1.512-3.308]						False				False				virus	Polyomaviridae		polyomavirus 1
Endocarditis	circulatory system	420.3	C. trach.	tarp-D F1	No	Unknown	did_not_attempt	0.4492509403559225		1.206		[0.917-1.584]		56	9219						age		All			dis_status ~ 1.6e-05[5.2e-14] + (1.206 * mod_ant[0.180]) + (2.267 * age[4.1e-05])		1.31	1.19	1.04	0.94	1.27	1.11					71.87	67.38			0.179700376142369		age	age : 4.10e-05	age: 2.267 [1.533-3.351]						False				False				bacteria	Chlamydiaceae		C. trachomatis
Endocarditis	circulatory system	420.3	CMV	pp150 Nter	No	Unknown	did_not_attempt	0.5484083723063982		1.163		[0.874-1.547]		56	9219						age		All			dis_status ~ 1.8e-05[7.7e-14] + (1.163 * mod_ant[0.300]) + (2.171 * age[1.1e-04])		2.73	2.53	0.89	0.97	2.96	2.78					71.87	67.38			0.29956098520945		age	age : 1.06e-04	age: 2.171 [1.467-3.212]						False				False				virus	Herpesviridae	Betaherpesvirinae	betaherpesvirus 5
Endocarditis	circulatory system	420.3	EBV	VCA_p18	No	Unknown	did_not_attempt	0.7277374922296533		1.124		[0.703-1.798]		56	9219								All			dis_status ~ 0.004[1.0e-09] + (1.124 * mod_ant[0.625])		3.75	3.7	0.67	0.65	3.9	3.87					71.87	67.38			0.624791122122436			:							False				False				virus	Herpesviridae		gammaherpesvirus 4
Endocarditis	circulatory system	420.3	HBV	HBc	No	Unknown	did_not_attempt	0.7277374922296533		0.892		[0.581-1.370]		56	9219								All			dis_status ~ 0.007[1.2e-151] + (0.892 * mod_ant[0.602])		0.63	0.67	0.53	0.64	0.7	0.7					71.87	67.38			0.602165853814327			:							False				False				virus	Hepadnaviridae		Hepatitis B virus
Endocarditis	circulatory system	420.3	HCV	Core	Yes	Unknown	replicated	0.2656487502079765	1.6317e-298	1.444	9.235	[1.01-2.064]	[8.871-9.613]	56	9219	17102	4075698	13955-0	Hepatitis C virus Ab [Presence] in Serum or Plasma by Immunoassay	glm			All	All	0	dis_status ~ 0.005[1.1e-164] + (1.444 * mod_ant[0.044])	dis_status ~ 0.004[0.0e+00] + (9.235 * mod_ant[0.0e+00])	0.79	0.61	0.85	0.65	0.78	0.48	3985372	90326	14142	2960	71.87	67.38	58.69	48.35	0.0436835772100952	2.22e-300		:		:			0 16128-1 [Hepatitis C virus Ab [Presence] in Serum, glm]: nCase: 16141 | nCon: 1207424, corr p-val: 1.63e-298, uncorr p-val: 2.22e-300, OR: 3.14 | model: dis_status ~ 0.012[0.0e+00] + (3.140 * mod_ant[0.0e+00]), glm_warn [False]: nan log10 trans: False | Notes: nan 1 72376-7 [Hepatitis C virus Ab [Presence] in Serum, Plasma or Blood by Rapid immunoassay, glm]: nCase: 95 | nCon: 22644, corr p-val: 2.52e-14, uncorr p-val: 1.37e-15, OR: 7.108 | model: dis_status ~ 0.003[0.0e+00] + (7.108 * mod_ant[1.4e-15]), glm_warn [False]: nan log10 trans: False | Notes: nan 2 11259-9 [Hepatitis C virus RNA [Presence] in Serum or Plasma by NAA with probe detection, glm]: nCase: 2393 | nCon: 82462, corr p-val: 2.00e-10, uncorr p-val: 2.04e-11, OR: 1.404 | model: dis_status ~ 0.027[0.0e+00] + (1.404 * mod_ant[2.0e-11]), glm_warn [False]: nan log10 trans: False | Notes: nan 3 16129-9 [Hepatitis C virus IgG Ab [Presence] in Serum, glm]: nCase: 2540 | nCon: 91139, corr p-val: 1.64e-05, uncorr p-val: 2.67e-06, OR: 1.596 | model: dis_status ~ 0.027[0.0e+00] + (1.596 * mod_ant[2.7e-06]), glm_warn [False]: nan log10 trans: False | Notes: nan 4 5199-5 [Hepatitis C virus Ab [Presence] in Serum by Immunoblot, glm]: nCase: 91 | nCon: 1569, corr p-val: 7.94e-05, uncorr p-val: 1.35e-05, OR: 2.577 | model: dis_status ~ 0.038[4.3e-93] + (2.577 * mod_ant[1.3e-05]), glm_warn [False]: nan log10 trans: False | Notes: nan 5 40726-2 [Hepatitis C virus IgG Ab [Presence] in Serum or Plasma by Immunoassay, glm]: nCase: 227 | nCon: 7799, corr p-val: 0.249, uncorr p-val: 0.124, OR: 1.834 | model: dis_status ~ 0.029[0.0e+00] + (1.834 * mod_ant[0.124]), glm_warn [False]: nan log10 trans: False | Notes: nan 6 5012-0 [Hepatitis C virus RNA [Presence] in Specimen by NAA with probe detection, glm]: nCase: 75 | nCon: 4222, corr p-val: 0.456, uncorr p-val: 0.273, OR: 1.342 | model: dis_status ~ 0.017[4.1e-203] + (1.342 * mod_ant[0.273]), glm_warn [False]: nan log10 trans: False | Notes: nan dtype: object		False		False		False		False		virus	Flaviviridae		Hepacivirus C
Endocarditis	circulatory system	420.3	HHV-6	p101_k	No	Unknown	did_not_attempt	0.4492509403559225		1.24		[0.913-1.685]		56	9219						age		All			dis_status ~ 1.5e-05[5.6e-14] + (1.240 * mod_ant[0.168]) + (2.270 * age[4.1e-05])		1.47	1.36	0.95	0.85	1.37	1.32					71.87	67.38			0.168285559597932		age	age : 4.07e-05	age: 2.270 [1.535-3.359]						False				False				virus	Herpesviridae	Betaherpesvirinae	betaherpesvirus 6
Endocarditis	circulatory system	420.3	HHV-7	U14	No	Unknown	did_not_attempt	0.7277374922296533		0.863		[0.481-1.550]		56	9219						age		All			dis_status ~ 3.6e-05[9.5e-10] + (0.863 * mod_ant[0.623]) + (2.208 * age[6.7e-05])		2.7	2.74	0.45	0.44	2.74	2.78					71.87	67.38			0.622696045568139		age	age : 6.74e-05	age: 2.208 [1.496-3.259]						False				False				virus	Herpesviridae	Betaherpesvirinae	betaherpesvirus 7
Endocarditis	circulatory system	420.3	HIV	env	No	Unknown	did_not_attempt	0.4492509403559225		1.777		[0.812-3.889]		56	9219						age		All			dis_status ~ 9.9e-06[1.7e-13] + (1.777 * mod_ant[0.150]) + (2.204 * age[7.0e-05])		1.61	1.53	0.48	0.4	1.72	1.59					71.87	67.38			0.150172924407915		age	age : 6.96e-05	age: 2.204 [1.493-3.252]						False				False				virus	Retroviridae		Lentivirus
Endocarditis	circulatory system	420.3	HPV-16	L1	No	Unknown	did_not_attempt	0.4814790930481378		1.465		[0.799-2.686]		56	9219						age		All			dis_status ~ 1.2e-05[2.6e-13] + (1.465 * mod_ant[0.217]) + (2.249 * age[4.6e-05])		1.62	1.57	0.46	0.47	1.7	1.6					71.87	67.38			0.216665591871662		age	age : 4.61e-05	age: 2.249 [1.523-3.322]						False				False				virus	Papillomaviridae		Alphapapillomavirus 9
Endocarditis	circulatory system	420.3	HPV-18	L1	No	Unknown	did_not_attempt	0.6776967632604907		1.27		[0.692-2.334]		56	9219								All			dis_status ~ 0.004[3.2e-27] + (1.270 * mod_ant[0.441])		1.57	1.53	0.51	0.45	1.68	1.57					71.87	67.38			0.440502896119319			:							False				False				virus	Papillomaviridae		Alphapapillomavirus 7
Endocarditis	circulatory system	420.3	H. pylori	OMP	No	Unknown	did_not	0.2656487502079765	0.1507801686225952	1.37	1.166	[1.041-1.802]	[0.993-1.369]	56	9219	1494	50651	22310-7	Helicobacter pylori Ab [Presence] in Serum	glm			All	All	0	dis_status ~ 0.003[4.7e-71] + (1.370 * mod_ant[0.024])	dis_status ~ 0.029[0.0e+00] + (1.166 * mod_ant[0.062])	2.08	1.8	1	0.94	2.05	1.63	45505	5146	1320	174	71.87	67.38	73.76	57.42	0.0244900751686978	0.0615429259684062		:		:			0 80373-4 [Helicobacter pylori Ag [Presence] in Stool by Rapid immunoassay, glm]: nCase: 297 | nCon: 24796, corr p-val: 0.784, uncorr p-val: 0.662, OR: 1.116 | model: dis_status ~ 0.012[0.0e+00] + (1.116 * mod_ant[0.662]), glm_warn [False]: nan log10 trans: False | Notes: nan 1 17859-0 [Helicobacter pylori IgG Ab [Presence] in Serum or Plasma by Immunoassay, glm]: nCase: 809 | nCon: 39744, corr p-val: 0.803, uncorr p-val: 0.703, OR: 1.03 | model: dis_status ~ 0.020[0.0e+00] + (1.030 * mod_ant[0.703]), glm_warn [False]: nan log10 trans: False | Notes: nan dtype: object	49009 16126-5 [Helicobacter pylori IgG Ab [Presence] in Serum, glm]: nCase: 93 | nCon: 4664, corr p-val: 0.425, uncorr p-val: 0.243, OR: 0.647 | model: dis_status ~ 0.021[4.7e-273] + (0.647 * mod_ant[0.243]), glm_warn [False]: nan log10 trans: False | Notes: nan 49010 17780-8 [Helicobacter pylori Ag [Presence] in Stool by Immunoassay, glm]: nCase: 1391 | nCon: 119530, corr p-val: 0.06, uncorr p-val: 0.021, OR: 0.79 | model: dis_status ~ 0.012[0.0e+00] + (0.790 * mod_ant[0.021]), glm_warn [False]: nan log10 trans: False | Notes: nan 49013 31843-6 [Helicobacter pylori Ag [Presence] in Stool, glm]: nCase: 237 | nCon: 24043, corr p-val: 0.068, uncorr p-val: 0.025, OR: 0.466 | model: dis_status ~ 0.010[0.0e+00] + (0.466 * mod_ant[0.025]), glm_warn [False]: nan log10 trans: False | Notes: nan 49014 46987-4 [Helicobacter pylori IgM Ab [Presence] in Serum by Immunoassay, firth]: nCase: 62 | nCon: 3880, corr p-val: 0.803, uncorr p-val: 0.696, OR: 0.811 | model: dis_status ~ 0.016[0.0e+00] + (0.811 * mod_ant[0.696]), glm_warn [False]: nan log10 trans: False | Notes: n=3942 | DoF=1 | n iters: full : 8.00e+00, null : 7.00e+00 | Conv at last: LL change : 5.68e-14, max abs score : 3.02e-14, beta change : 5.82e-10 | Log Likes: full : -3.16e+02, null : -3.16e+02 | Method: Penalized ML | control: maxit : 2500, maxhs : 0, maxstep : 5, lconv : 1e-05, gconv : 1e-05, xconv : 1e-05, collapse : TRUE, fit : NR, call : logistf.control(maxit = n_iter) | mod control: tau : 0.5, terms.fit : NULL, call : logistf.mod.control() dtype: object	False		False		False		False		bacteria	Helicobacteraceae		H. pylori
Endocarditis	circulatory system	420.3	HSV-1	IgG	Yes	Unknown	replicated	0.2789856175854064	0.00182081517645692	1.364	1.42	[0.975-1.908]	[1.171-1.723]	56	9219	518	40687	51916-5	Herpes simplex virus 1 IgG Ab [Presence] in Serum or Plasma by Immunoassay	glm	age	age	All	All	0	dis_status ~ 1.1e-05[2.9e-14] + (1.364 * mod_ant[0.070]) + (2.160 * age[1.1e-04])	dis_status ~ 0.002[0.0e+00] + (1.420 * mod_ant[3.7e-04]) + (1.340 * age[7.0e-27])	3.25	3	0.81	0.9	3.69	3.47	17220	23467	153	365	71.87	67.38	54.26	45.29	0.0697464043963516	0.0003715949339708	age	age : 1.08e-04	age: 2.160 [1.463-3.191]	age : 7.00e-27	age: 1.340 [1.27-1.414]		0 40466-5 [Herpes simplex virus 1 IgM Ab [Presence] in Serum by Immunofluorescence, firth]: nCase: 114 | nCon: 12407, corr p-val: 0.804, uncorr p-val: 0.711, OR: 1.203 | model: dis_status ~ 0.002[0.0e+00] + (1.203 * mod_ant[0.711]) + (1.390 * age[4.5e-10]), glm_warn [False]: nan log10 trans: False | Notes: n=12521 | DoF=2 | n iters: full : 8.00e+00, null : 7.00e+00 | Conv at last: LL change : -1.14e-11, max abs score : 3.67e-07, beta change : 6.85e-07 | Log Likes: full : -6.24e+02, null : -6.43e+02 | Method: Penalized ML | control: maxit : 2500, maxhs : 0, maxstep : 5, lconv : 1e-05, gconv : 1e-05, xconv : 1e-05, collapse : TRUE, fit : NR, call : logistf.control(maxit = n_iter) | mod control: tau : 0.5, terms.fit : NULL, call : logistf.mod.control() dtype: object	49077 16130-7 [Herpes simplex virus 1 DNA [Presence] in Specimen by NAA with probe detection, glm]: nCase: 1484 | nCon: 98837, corr p-val: 1.60e-04, uncorr p-val: 2.84e-05, OR: 0.69 | model: dis_status ~ 0.003[0.0e+00] + (0.690 * mod_ant[2.8e-05]) + (1.371 * age[1.0e-120]), glm_warn [False]: nan log10 trans: False | Notes: nan 49078 16952-4 [Herpes simplex virus 1 DNA [Presence] in Cerebral spinal fluid by NAA with probe detection, glm]: nCase: 479 | nCon: 21040, corr p-val: 0.574, uncorr p-val: 0.385, OR: 0.866 | model: dis_status ~ 0.004[7.2e-289] + (0.866 * mod_ant[0.385]) + (1.368 * age[3.8e-40]), glm_warn [False]: nan log10 trans: False | Notes: nan 49079 17850-9 [Herpes simplex virus 1 IgG Ab [Presence] in Serum, glm]: nCase: 99 | nCon: 9909, corr p-val: 0.193, uncorr p-val: 0.083, OR: 0.696 | model: dis_status ~ 4.2e-04[1.6e-93] + (0.696 * mod_ant[0.083]) + (1.960 * age[2.2e-25]), glm_warn [False]: nan log10 trans: False | Notes: nan 49082 5846-1 [Herpes simplex virus 1 Ag [Presence] in Specimen by Immunofluorescence, glm]: nCase: 77 | nCon: 3521, corr p-val: 0.248, uncorr p-val: 0.12, OR: 0.534 | model: dis_status ~ 0.001[2.0e-41] + (0.534 * mod_ant[0.120]) + (1.688 * age[3.2e-13]), glm_warn [False]: nan log10 trans: False | Notes: nan 49083 82190-0 [Herpes simplex virus 1 DNA [Presence] in Cerebral spinal fluid by NAA with non-probe detection, firth]: nCase: 393 | nCon: 20980, corr p-val: 0.457, uncorr p-val: 0.277, OR: 0.29 | model: dis_status ~ 0.007[0.0e+00] + (0.290 * mod_ant[0.277]) + (1.218 * age[0.0e+00]), glm_warn [False]: nan log10 trans: False | Notes: n=21373 | DoF=2 | n iters: full : 8.00e+00, null : 6.00e+00 | Conv at last: LL change : -1.96e-10, max abs score : 1.55e-09, beta change : 1.21e-08 | Log Likes: full : -1.91e+03, null : -1.95e+03 | Method: Penalized ML | control: maxit : 2500, maxhs : 0, maxstep : 5, lconv : 1e-05, gconv : 1e-05, xconv : 1e-05, collapse : TRUE, fit : NR, call : logistf.control(maxit = n_iter) | mod control: tau : 0.5, terms.fit : NULL, call : logistf.mod.control() dtype: object	False		False		False		False		virus	Herpesviridae	Alphaherpesvirinae	alphaherpesvirus 1
Endocarditis	circulatory system	420.3	HSV-2	IgG	No	Unknown	did_not_attempt	0.94129767856415		0.987		[0.696-1.399]		56	9219						age		All			dis_status ~ 2.4e-05[4.9e-13] + (0.987 * mod_ant[0.941]) + (2.215 * age[6.4e-05])		1.56	1.59	0.68	0.77	1.54	1.51					71.87	67.38			0.94129767856415		age	age : 6.37e-05	age: 2.215 [1.50-3.271]						False				False				virus	Herpesviridae	Alphaherpesvirinae	alphaherpesvirus 2
Endocarditis	circulatory system	420.3	HTLV-1	gag	No	Unknown	could_not	0.2656487502079765		1.41		[0.995-1.998]		56	9219						age		All			dis_status ~ 1.5e-05[2.4e-14] + (1.410 * mod_ant[0.053]) + (2.132 * age[1.4e-04])		2.21	1.94	0.85	0.86	2.52	2.12					71.87	67.38			0.0531297500415953		age	age : 1.45e-04	age: 2.132 [1.443-3.149]						False				False				virus	Retroviridae	Orthoretrovirinae	T-lymphotropic virus 1
Endocarditis	circulatory system	420.3	JCV	VP1	No	Unknown	did_not_attempt	0.94129767856415		1.018		[0.657-1.578]		56	9219								All			dis_status ~ 0.006[9.7e-19] + (1.018 * mod_ant[0.937])		2.53	2.53	0.56	0.6	2.6	2.5					71.87	67.38			0.937003314742202			:							False				False				virus	Polyomaviridae		polyomavirus 2
Endocarditis	circulatory system	420.3	KSHV	LANA	No	Unknown	did_not_attempt	0.5484083723063982		1.217		[0.839-1.765]		56	9219								All			dis_status ~ 0.005[2.8e-89] + (1.217 * mod_ant[0.302])		1.21	1.12	0.81	0.68	1.3	1.2					71.87	67.38			0.301624604768519			:							False				False				virus	Herpesviridae		gammaherpesvirus 8
Endocarditis	circulatory system	420.3	MCV	VP1	No	Unknown	did_not_attempt	0.7277374922296533		1.115		[0.803-1.546]		56	9219								All			dis_status ~ 0.004[8.5e-27] + (1.115 * mod_ant[0.516])		2.92	2.85	0.83	0.82	3.19	2.99					71.87	67.38			0.515911266552096			:							False				False				virus	Polyomaviridae		polyomavirus 5
Endocarditis	circulatory system	420.3	T. gondii	sag1	No	Unknown	did_not_attempt	0.6776967632604907		1.313		[0.673-2.561]		56	9219						age		All			dis_status ~ 1.5e-05[5.6e-13] + (1.313 * mod_ant[0.424]) + (2.186 * age[8.8e-05])		2	1.94	0.45	0.42	2.03	1.95					71.87	67.38			0.424469408538631		age	age : 8.77e-05	age: 2.186 [1.479-3.231]						False				False				other	Sarcocystidae	Toxoplasmatinae	T. gondii
Endocarditis	circulatory system	420.3	VZV	gE_gl	No	Unknown	did_not	0.2656487502079765	0.06563473520898083	1.797	2.823	[1.053-3.068]	[1.149-6.937]	56	9219	86	1864	43588-3	Varicella zoster virus IgM Ab [Presence] in Serum by Immunofluorescence	glm	age	age	All	All	0	dis_status ~ 5.5e-06[3.7e-14] + (1.797 * mod_ant[0.032]) + (2.160 * age[1.1e-04])	dis_status ~ 0.011[1.6e-35] + (2.823 * mod_ant[0.024]) + (1.304 * age[1.1e-05])	2.88	2.72	0.48	0.51	2.87	2.72	1824	40	80	6	71.87	67.38	58.19	48.01	0.0315762783029391	0.0236642242590203	age	age : 1.12e-04	age: 2.160 [1.461-3.192]	age : 1.07e-05	age: 1.304 [1.159-1.467]		0 8049-9 [Varicella zoster virus DNA [Presence] in Serum by NAA with probe detection, glm]: nCase: 58 | nCon: 1812, corr p-val: 0.296, uncorr p-val: 0.153, OR: 1.806 | model: dis_status ~ 0.036[1.3e-11] + (1.806 * mod_ant[0.153]) + (0.971 * age[0.721]), glm_warn [False]: nan log10 trans: False | Notes: nan 1 15410-4 [Varicella zoster virus IgG Ab [Presence] in Serum by Immunoassay, glm]: nCase: 1558 | nCon: 241503, corr p-val: 0.873, uncorr p-val: 0.784, OR: 1.027 | model: dis_status ~ 6.7e-04[0.0e+00] + (1.027 * mod_ant[0.784]) + (1.602 * age[6.3e-217]), glm_warn [False]: nan log10 trans: False | Notes: nan 2 5882-6 [Varicella zoster virus Ag [Presence] in Specimen by Immunofluorescence, glm]: nCase: 86 | nCon: 2496, corr p-val: 0.992, uncorr p-val: 0.987, OR: 1.004 | model: dis_status ~ 0.003[1.4e-35] + (1.004 * mod_ant[0.987]) + (1.505 * age[1.3e-09]), glm_warn [False]: nan log10 trans: False | Notes: nan dtype: object	49102 11483-5 [Varicella zoster virus DNA [Presence] in Specimen by NAA with probe detection, glm]: nCase: 806 | nCon: 36381, corr p-val: 0.076, uncorr p-val: 0.029, OR: 0.731 | model: dis_status ~ 0.008[0.0e+00] + (0.731 * mod_ant[0.029]) + (1.231 * age[2.2e-31]), glm_warn [False]: nan log10 trans: False | Notes: nan 49104 19162-7 [Varicella zoster virus IgG Ab [Presence] in Serum, glm]: nCase: 1004 | nCon: 124850, corr p-val: 0.014, uncorr p-val: 3.91e-03, OR: 0.825 | model: dis_status ~ 6.7e-04[0.0e+00] + (0.825 * mod_ant[0.004]) + (1.756 * age[3.5e-207]), glm_warn [False]: nan log10 trans: False | Notes: nan 49105 21598-8 [Varicella zoster virus DNA [Presence] in Cerebral spinal fluid by NAA with probe detection, glm]: nCase: 466 | nCon: 10392, corr p-val: 0.604, uncorr p-val: 0.43, OR: 0.885 | model: dis_status ~ 0.015[1.9e-176] + (0.885 * mod_ant[0.430]) + (1.223 * age[2.3e-17]), glm_warn [False]: nan log10 trans: False | Notes: nan 49106 29248-2 [Varicella zoster virus DNA [Presence] in Blood by NAA with probe detection, firth]: nCase: 60 | nCon: 1616, corr p-val: 0.947, uncorr p-val: 0.908, OR: 0.908 | model: dis_status ~ 0.009[0.0e+00] + (0.908 * mod_ant[0.908]) + (1.308 * age[2.2e-04]), glm_warn [False]: nan log10 trans: False | Notes: n=1676 | DoF=2 | n iters: full : 7.00e+00, null : 6.00e+00 | Conv at last: LL change : 1.81e-11, max abs score : 1.45e-06, beta change : 2.59e-06 | Log Likes: full : -2.47e+02, null : -2.54e+02 | Method: Penalized ML | control: maxit : 2500, maxhs : 0, maxstep : 5, lconv : 1e-05, gconv : 1e-05, xconv : 1e-05, collapse : TRUE, fit : NR, call : logistf.control(maxit = n_iter) | mod control: tau : 0.5, terms.fit : NULL, call : logistf.mod.control() 49110 82188-4 [Varicella zoster virus DNA [Presence] in Cerebral spinal fluid by NAA with non-probe detection, firth]: nCase: 345 | nCon: 20003, corr p-val: 0.783, uncorr p-val: 0.643, OR: 0.753 | model: dis_status ~ 0.007[0.0e+00] + (0.753 * mod_ant[0.643]) + (1.198 * age[4.4e-16]), glm_warn [False]: nan log10 trans: False | Notes: n=20348 | DoF=2 | n iters: full : 7.00e+00, null : 6.00e+00 | Conv at last: LL change : 2.16e-11, max abs score : 5.56e-07, beta change : 7.24e-07 | Log Likes: full : -1.71e+03, null : -1.74e+03 | Method: Penalized ML | control: maxit : 2500, maxhs : 0, maxstep : 5, lconv : 1e-05, gconv : 1e-05, xconv : 1e-05, collapse : TRUE, fit : NR, call : logistf.control(maxit = n_iter) | mod control: tau : 0.5, terms.fit : NULL, call : logistf.mod.control() dtype: object	False		False		False		False		virus	Herpesviridae		alphaherpesvirus 3
Cardiomyopathy	circulatory system	425	BKV	VP1	No	Unknown	did_not_attempt	0.4638016646490875		1.245		[0.772-2.008]		80	9219						age		All			dis_status ~ 1.8e-04[1.4e-09] + (1.245 * mod_ant[0.369]) + (1.577 * age[0.003])		3.42	3.39	0.51	0.49	3.52	3.54					70.07	67.38			0.368782604538892		age	age : 2.62e-03	age: 1.577 [1.172-2.121]						False				False				virus	Polyomaviridae		polyomavirus 1
Cardiomyopathy	circulatory system	425	C. trach.	tarp-D F1	No	Unknown	did_not_attempt	0.3334754673501343		0.818		[0.636-1.051]		80	9219						age		All			dis_status ~ 6.1e-04[7.6e-12] + (0.818 * mod_ant[0.117]) + (1.519 * age[0.006])		1	1.19	0.91	0.94	0.81	1.11					70.07	67.38			0.116716413572547		age	age : 5.62e-03	age: 1.519 [1.13-2.042]						False				False				bacteria	Chlamydiaceae		C. trachomatis
Cardiomyopathy	circulatory system	425	CMV	pp150 Nter	No	Unknown	did_not_attempt	0.4638016646490875		0.877		[0.698-1.100]		80	9219						age		All			dis_status ~ 5.1e-04[1.5e-12] + (0.877 * mod_ant[0.256]) + (1.582 * age[0.002])		2.45	2.53	0.94	0.97	2.5	2.78					70.07	67.38			0.256249560938396		age	age : 2.43e-03	age: 1.582 [1.176-2.129]						False				False				virus	Herpesviridae	Betaherpesvirinae	betaherpesvirus 5
Cardiomyopathy	circulatory system	425	EBV	EBNA-1	No	Unknown	did_not_attempt	0.5511718435899122		1.1		[0.838-1.445]		80	9219						age		All			dis_status ~ 3.0e-04[4.0e-12] + (1.100 * mod_ant[0.492]) + (1.555 * age[0.003])		3.38	3.32	0.78	0.88	3.62	3.64					70.07	67.38			0.49216768742511		age	age : 3.35e-03	age: 1.555 [1.158-2.089]						False				False				virus	Herpesviridae		gammaherpesvirus 4
Cardiomyopathy	circulatory system	425	HBV	Hbe	No	Unknown	did_not_attempt	0.4638016646490875		1.155		[0.842-1.584]		80	9219						age		All			dis_status ~ 3.5e-04[2.0e-13] + (1.155 * mod_ant[0.371]) + (1.557 * age[0.003])		1.19	1.12	0.62	0.67	1.1	1.11					70.07	67.38			0.37104133171927		age	age : 3.30e-03	age: 1.557 [1.159-2.091]						False				False				virus	Hepadnaviridae		Hepatitis B virus
Cardiomyopathy	circulatory system	425	HCV	NS3	Yes	Unknown	replicated	0.2758786564598464	1.258e-298	1.54	2.713	[0.991-2.393]	[2.622-2.806]	80	9219	63239	4029561	13955-0	Hepatitis C virus Ab [Presence] in Serum or Plasma by Immunoassay	glm			All	All	0	dis_status ~ 0.005[1.9e-52] + (1.540 * mod_ant[0.055])	dis_status ~ 0.015[0.0e+00] + (2.713 * mod_ant[0.0e+00])	1.48	1.37	0.5	0.55	1.61	1.49	3939950	89611	59564	3675	70.07	67.38	63.09	48.16	0.0549448664162298	2.22e-300		:		:			0 16128-1 [Hepatitis C virus Ab [Presence] in Serum, glm]: nCase: 42653 | nCon: 1180912, corr p-val: 1.26e-298, uncorr p-val: 2.22e-300, OR: 1.909 | model: dis_status ~ 0.034[0.0e+00] + (1.909 * mod_ant[0.0e+00]), glm_warn [False]: nan log10 trans: False | Notes: nan 1 72376-7 [Hepatitis C virus Ab [Presence] in Serum, Plasma or Blood by Rapid immunoassay, glm]: nCase: 308 | nCon: 22431, corr p-val: 2.60e-13, uncorr p-val: 3.22e-14, OR: 3.665 | model: dis_status ~ 0.012[0.0e+00] + (3.665 * mod_ant[3.2e-14]), glm_warn [False]: nan log10 trans: False | Notes: nan 2 48576-3 [Hepatitis C virus RNA [Presence] in Specimen by Probe with signal amplification, glm]: nCase: 25 | nCon: 372, corr p-val: 0.167, uncorr p-val: 0.07, OR: 2.147 | model: dis_status ~ 0.046[1.3e-21] + (2.147 * mod_ant[0.070]), glm_warn [False]: nan log10 trans: False | Notes: nan 3 5010-4 [Hepatitis C virus RNA [Presence] in Blood by NAA with probe detection, firth]: nCase: 96 | nCon: 738, corr p-val: 0.312, uncorr p-val: 0.158, OR: 2.107 | model: dis_status ~ 0.127[0.0e+00] + (2.107 * mod_ant[0.158]), glm_warn [False]: nan log10 trans: False | Notes: n=834 | DoF=1 | n iters: full : 5.00e+00, null : 5.00e+00 | Conv at last: LL change : 1.35e-11, max abs score : 1.05e-11, beta change : 5.77e-07 | Log Likes: full : -2.94e+02, null : -2.95e+02 | Method: Penalized ML | control: maxit : 2500, maxhs : 0, maxstep : 5, lconv : 1e-05, gconv : 1e-05, xconv : 1e-05, collapse : TRUE, fit : NR, call : logistf.control(maxit = n_iter) | mod control: tau : 0.5, terms.fit : NULL, call : logistf.mod.control() 4 5199-5 [Hepatitis C virus Ab [Presence] in Serum by Immunoblot, glm]: nCase: 142 | nCon: 1518, corr p-val: 0.371, uncorr p-val: 0.219, OR: 1.249 | model: dis_status ~ 0.086[1.4e-107] + (1.249 * mod_ant[0.219]), glm_warn [False]: nan log10 trans: False | Notes: nan 5 40726-2 [Hepatitis C virus IgG Ab [Presence] in Serum or Plasma by Immunoassay, glm]: nCase: 437 | nCon: 7589, corr p-val: 0.746, uncorr p-val: 0.605, OR: 1.197 | model: dis_status ~ 0.057[0.0e+00] + (1.197 * mod_ant[0.605]), glm_warn [False]: nan log10 trans: False | Notes: nan 6 5012-0 [Hepatitis C virus RNA [Presence] in Specimen by NAA with probe detection, glm]: nCase: 149 | nCon: 4148, corr p-val: 0.917, uncorr p-val: 0.869, OR: 1.035 | model: dis_status ~ 0.036[2.7e-277] + (1.035 * mod_ant[0.869]), glm_warn [False]: nan log10 trans: False | Notes: nan dtype: object	49190 11259-9 [Hepatitis C virus RNA [Presence] in Serum or Plasma by NAA with probe detection, glm]: nCase: 5976 | nCon: 78879, corr p-val: 5.08e-17, uncorr p-val: 3.88e-18, OR: 0.705 | model: dis_status ~ 0.080[0.0e+00] + (0.705 * mod_ant[3.9e-18]), glm_warn [False]: nan log10 trans: False | Notes: nan 49193 16129-9 [Hepatitis C virus IgG Ab [Presence] in Serum, glm]: nCase: 5654 | nCon: 88025, corr p-val: 0.045, uncorr p-val: 0.015, OR: 0.8 | model: dis_status ~ 0.065[0.0e+00] + (0.800 * mod_ant[0.015]), glm_warn [False]: nan log10 trans: False | Notes: nan dtype: object	False		False		False		False		virus	Flaviviridae		Hepacivirus C
Cardiomyopathy	circulatory system	425	HHV-6	IE1B	No	Unknown	did_not_attempt	0.4638016646490875		0.799		[0.519-1.231]		80	9219						age		All			dis_status ~ 7.3e-04[1.1e-09] + (0.799 * mod_ant[0.309]) + (1.547 * age[0.004])		2.34	2.4	0.45	0.52	2.34	2.37					70.07	67.38			0.309369069758858		age	age : 3.75e-03	age: 1.547 [1.152-2.078]						False				False				virus	Herpesviridae	Betaherpesvirinae	betaherpesvirus 6
Cardiomyopathy	circulatory system	425	HHV-7	U14	No	Unknown	did_not_attempt	0.5511718435899122		1.194		[0.717-1.987]		80	9219						age		All			dis_status ~ 2.5e-04[2.1e-10] + (1.194 * mod_ant[0.496]) + (1.557 * age[0.003])		2.77	2.74	0.43	0.44	2.74	2.78					70.07	67.38			0.496054659230921		age	age : 3.30e-03	age: 1.557 [1.159-2.092]						False				False				virus	Herpesviridae	Betaherpesvirinae	betaherpesvirus 7
Cardiomyopathy	circulatory system	425	HIV	env	No	Unknown	did_not_attempt	0.4638016646490875		1.496		[0.798-2.807]		80	9219						age		All			dis_status ~ 2.3e-04[7.6e-13] + (1.496 * mod_ant[0.209]) + (1.545 * age[0.004])		1.59	1.53	0.31	0.4	1.61	1.59					70.07	67.38			0.209420219941593		age	age : 3.80e-03	age: 1.545 [1.151-2.075]						False				False				virus	Retroviridae		Lentivirus
Cardiomyopathy	circulatory system	425	HPV-16	L1	Yes	Unknown	replicated	0.2758786564598464	3.35186283306254e-15	1.631	1.999	[0.988-2.693]	[1.693-2.361]	80	9219	4375	251559	61372-9	Human papilloma virus 16 DNA [Presence] in Specimen by NAA with probe detection	glm	age	age	All	All	0	dis_status ~ 1.7e-04[1.5e-13] + (1.631 * mod_ant[0.056]) + (1.586 * age[0.002])	dis_status ~ 0.001[0.0e+00] + (1.999 * mod_ant[3.4e-16]) + (1.635 * age[0.0e+00])	1.65	1.57	0.41	0.47	1.62	1.6	247145	4414	4223	152	70.07	67.38	56.5	48.45	0.0556710958238034	3.35186283306254e-16	age	age : 2.25e-03	age: 1.586 [1.18-2.132]	age : 0.00e+00	age: 1.635 [1.597-1.674]		0 59263-4 [Human papilloma virus 16 DNA [Presence] in Cervix by Probe with signal amplification, glm]: nCase: 385 | nCon: 51646, corr p-val: 0.028, uncorr p-val: 8.16e-03, OR: 1.704 | model: dis_status ~ 4.3e-04[4.1e-236] + (1.704 * mod_ant[0.008]) + (1.732 * age[3.4e-40]), glm_warn [False]: nan log10 trans: False | Notes: nan 1 17399-7 [Human papilloma virus 16 Ag [Presence] in Specimen, glm]: nCase: 298 | nCon: 33919, corr p-val: 0.076, uncorr p-val: 0.026, OR: 2.15 | model: dis_status ~ 3.6e-04[2.0e-188] + (2.150 * mod_ant[0.026]) + (1.836 * age[1.4e-39]), glm_warn [False]: nan log10 trans: False | Notes: nan 2 59420-0 [Human papilloma virus 16+18+31+33+35+39+45+51+52+56+58+59+66+68 DNA [Presence] in Cervix by Probe with signal amplification, glm]: nCase: 1644 | nCon: 197877, corr p-val: 0.108, uncorr p-val: 0.039, OR: 1.217 | model: dis_status ~ 2.8e-04[0.0e+00] + (1.217 * mod_ant[0.039]) + (1.910 * age[1.1e-212]), glm_warn [False]: nan log10 trans: False | Notes: nan 3 70061-7 [Human papilloma virus 16 and 18 DNA [Presence] in Specimen by NAA with probe detection, glm]: nCase: 260 | nCon: 36888, corr p-val: 0.279, uncorr p-val: 0.131, OR: 1.33 | model: dis_status ~ 5.2e-04[2.3e-136] + (1.330 * mod_ant[0.131]) + (1.652 * age[1.3e-20]), glm_warn [False]: nan log10 trans: False | Notes: nan 4 82675-0 [Human papilloma virus 16+18+31+33+35+39+45+51+52+56+58+59+66+68 DNA [Presence] in Cervix by NAA with probe detection, glm]: nCase: 204 | nCon: 20746, corr p-val: 0.334, uncorr p-val: 0.177, OR: 1.332 | model: dis_status ~ 0.001[2.5e-102] + (1.332 * mod_ant[0.177]) + (1.474 * age[1.0e-11]), glm_warn [False]: nan log10 trans: False | Notes: nan 5 49896-4 [Human papilloma virus 16+18+31+33+35+39+45+51+52+56+58+59+68 DNA [Presence] in Specimen by NAA with probe detection, glm]: nCase: 2028 | nCon: 142840, corr p-val: 0.369, uncorr p-val: 0.209, OR: 1.114 | model: dis_status ~ 0.002[0.0e+00] + (1.114 * mod_ant[0.209]) + (1.456 * age[4.1e-113]), glm_warn [False]: nan log10 trans: False | Notes: nan 6 77399-4 [Human papilloma virus 16 DNA [Presence] in Cervix by NAA with probe detection, glm]: nCase: 206 | nCon: 21866, corr p-val: 0.726, uncorr p-val: 0.569, OR: 1.269 | model: dis_status ~ 0.001[4.6e-113] + (1.269 * mod_ant[0.569]) + (1.535 * age[3.3e-14]), glm_warn [False]: nan log10 trans: False | Notes: nan 7 30167-1 [Human papilloma virus 16+18+31+33+35+39+45+51+52+56+58+59+68 DNA [Presence] in Cervix by Probe with signal amplification, glm]: nCase: 13735 | nCon: 507887, corr p-val: 0.849, uncorr p-val: 0.774, OR: 1.009 | model: dis_status ~ 0.002[0.0e+00] + (1.009 * mod_ant[0.774]) + (1.607 * age[0.0e+00]), glm_warn [False]: nan log10 trans: False | Notes: nan dtype: object	49233 82456-5 [Human papilloma virus 16 E6+E7 mRNA [Presence] in Cervix by NAA with probe detection, firth]: nCase: 17 | nCon: 1204, corr p-val: 0.301, uncorr p-val: 0.147, OR: 0.202 | model: dis_status ~ 0.004[3.0e-10] + (0.202 * mod_ant[0.147]) + (1.353 * age[0.091]), glm_warn [False]: nan log10 trans: False | Notes: n=1221 | DoF=2 | n iters: full : 9.00e+00, null : 7.00e+00 | Conv at last: LL change : 1.65e-12, max abs score : 2.35e-07, beta change : 1.37e-06 | Log Likes: full : -8.39e+01, null : -8.62e+01 | Method: Penalized ML | control: maxit : 2500, maxhs : 0, maxstep : 5, lconv : 1e-05, gconv : 1e-05, xconv : 1e-05, collapse : TRUE, fit : NR, call : logistf.control(maxit = n_iter) | mod control: tau : 0.5, terms.fit : NULL, call : logistf.mod.control() dtype: object	False		False		False		False		virus	Papillomaviridae		Alphapapillomavirus 9
Cardiomyopathy	circulatory system	425	HPV-18	L1	No	Unknown	did_not	0.2758786564598464	0.01219798560405756	1.614	1.511	[0.956-2.726]	[1.146-1.992]	80	9219	5315	327037	61373-7	Human papilloma virus 18 DNA [Presence] in Specimen by NAA with probe detection	glm			All	All	0	dis_status ~ 0.004[7.6e-35] + (1.614 * mod_ant[0.073])	dis_status ~ 0.016[0.0e+00] + (1.511 * mod_ant[0.003])	1.62	1.53	0.38	0.45	1.64	1.57	324912	2125	5263	52	70.07	67.38	56.31	48.61	0.0733603172537211	0.0034441371117339		:		:			0 59264-2 [Human papilloma virus 18 DNA [Presence] in Cervix by Probe with signal amplification, glm]: nCase: 306 | nCon: 41854, corr p-val: 0.08, uncorr p-val: 0.028, OR: 1.974 | model: dis_status ~ 0.007[0.0e+00] + (1.974 * mod_ant[0.028]), glm_warn [False]: nan log10 trans: False | Notes: nan 1 77400-0 [Human papilloma virus 18 DNA [Presence] in Cervix by NAA with probe detection, firth]: nCase: 195 | nCon: 20444, corr p-val: 0.495, uncorr p-val: 0.332, OR: 1.996 | model: dis_status ~ 0.010[0.0e+00] + (1.996 * mod_ant[0.332]), glm_warn [False]: nan log10 trans: False | Notes: n=20639 | DoF=1 | n iters: full : 8.00e+00, null : 8.00e+00 | Conv at last: LL change : -1.36e-12, max abs score : 3.58e-13, beta change : 5.96e-08 | Log Likes: full : -1.10e+03, null : -1.10e+03 | Method: Penalized ML | control: maxit : 2500, maxhs : 0, maxstep : 5, lconv : 1e-05, gconv : 1e-05, xconv : 1e-05, collapse : TRUE, fit : NR, call : logistf.control(maxit = n_iter) | mod control: tau : 0.5, terms.fit : NULL, call : logistf.mod.control() 2 82675-0 [Human papilloma virus 16+18+31+33+35+39+45+51+52+56+58+59+66+68 DNA [Presence] in Cervix by NAA with probe detection, glm]: nCase: 204 | nCon: 20752, corr p-val: 0.705, uncorr p-val: 0.544, OR: 1.137 | model: dis_status ~ 0.010[0.0e+00] + (1.137 * mod_ant[0.544]), glm_warn [False]: nan log10 trans: False | Notes: nan 3 17401-1 [Human papilloma virus 18 Ag [Presence] in Specimen, firth]: nCase: 298 | nCon: 33924, corr p-val: 0.743, uncorr p-val: 0.59, OR: 1.44 | model: dis_status ~ 0.009[0.0e+00] + (1.440 * mod_ant[0.590]), glm_warn [False]: nan log10 trans: False | Notes: n=34222 | DoF=1 | n iters: full : 8.00e+00, null : 8.00e+00 | Conv at last: LL change : 3.41e-12, max abs score : 3.28e-12, beta change : 1.54e-07 | Log Likes: full : -1.71e+03, null : -1.71e+03 | Method: Penalized ML | control: maxit : 2500, maxhs : 0, maxstep : 5, lconv : 1e-05, gconv : 1e-05, xconv : 1e-05, collapse : TRUE, fit : NR, call : logistf.control(maxit = n_iter) | mod control: tau : 0.5, terms.fit : NULL, call : logistf.mod.control() 4 70061-7 [Human papilloma virus 16 and 18 DNA [Presence] in Specimen by NAA with probe detection, glm]: nCase: 260 | nCon: 36893, corr p-val: 0.835, uncorr p-val: 0.752, OR: 1.061 | model: dis_status ~ 0.007[0.0e+00] + (1.061 * mod_ant[0.752]), glm_warn [False]: nan log10 trans: False | Notes: nan dtype: object	49236 30167-1 [Human papilloma virus 16+18+31+33+35+39+45+51+52+56+58+59+68 DNA [Presence] in Cervix by Probe with signal amplification, glm]: nCase: 13769 | nCon: 508193, corr p-val: 3.53e-20, uncorr p-val: 1.66e-21, OR: 0.75 | model: dis_status ~ 0.028[0.0e+00] + (0.750 * mod_ant[1.7e-21]), glm_warn [False]: nan log10 trans: False | Notes: nan 49237 49896-4 [Human papilloma virus 16+18+31+33+35+39+45+51+52+56+58+59+68 DNA [Presence] in Specimen by NAA with probe detection, glm]: nCase: 2041 | nCon: 143320, corr p-val: 0.043, uncorr p-val: 0.014, OR: 0.812 | model: dis_status ~ 0.014[0.0e+00] + (0.812 * mod_ant[0.014]), glm_warn [False]: nan log10 trans: False | Notes: nan 49239 59420-0 [Human papilloma virus 16+18+31+33+35+39+45+51+52+56+58+59+66+68 DNA [Presence] in Cervix by Probe with signal amplification, glm]: nCase: 1646 | nCon: 197905, corr p-val: 0.14, uncorr p-val: 0.054, OR: 0.834 | model: dis_status ~ 0.008[0.0e+00] + (0.834 * mod_ant[0.054]), glm_warn [False]: nan log10 trans: False | Notes: nan 49242 75694-0 [Human papilloma virus 18+45 E6+E7 mRNA [Presence] in Cervix by NAA with probe detection, glm]: nCase: 173 | nCon: 20399, corr p-val: 0.456, uncorr p-val: 0.303, OR: 0.688 | model: dis_status ~ 0.009[0.0e+00] + (0.688 * mod_ant[0.303]), glm_warn [False]: nan log10 trans: False | Notes: nan dtype: object	False		False		False		False		virus	Papillomaviridae		Alphapapillomavirus 7
Cardiomyopathy	circulatory system	425	H. pylori	OMP	No	Unknown	did_not_attempt	0.4638016646490875		0.881		[0.694-1.118]		80	9219								All			dis_status ~ 0.011[2.5e-83] + (0.881 * mod_ant[0.297])		1.69	1.8	0.97	0.94	1.61	1.63					70.07	67.38			0.296982440810491			:							False				False				bacteria	Helicobacteraceae		H. pylori
Cardiomyopathy	circulatory system	425	HSV-1	IgG	No	Unknown	did_not_attempt	0.4638016646490875		0.855		[0.674-1.084]		80	9219						age		All			dis_status ~ 6.1e-04[1.4e-11] + (0.855 * mod_ant[0.196]) + (1.573 * age[0.003])		2.89	3	0.92	0.9	3.28	3.47					70.07	67.38			0.196373196061826		age	age : 2.71e-03	age: 1.573 [1.17-2.114]						False				False				virus	Herpesviridae	Alphaherpesvirinae	alphaherpesvirus 1
Cardiomyopathy	circulatory system	425	HSV-2	IgG	No	Unknown	did_not	0.2758786564598464	0.3708915834610377	1.369	13.475	[1.044-1.795]	[0.090-268.142]	80	9219	29	542	93438-0	Herpes simplex virus 2 DNA [Presence] in Blood by NAA with non-probe detection	firth	age	age	All	All	0	dis_status ~ 2.3e-04[2.6e-14] + (1.369 * mod_ant[0.023]) + (1.573 * age[0.003])	dis_status ~ 0.023[0.0e+00] + (13.475 * mod_ant[0.216]) + (1.374 * age[2.6e-05])	1.77	1.59	0.79	0.77	1.57	1.51	541	1	29	0	70.07	67.38	37.41	19.12	0.0229262535445092	0.216308771158562	age	age : 2.64e-03	age: 1.573 [1.171-2.114]	age : 2.61e-05	age: 1.374 [1.190-1.584]	n=571 | DoF=2 | n iters: full : 6.00e+00, null : 5.00e+00 | Conv at last: LL change : 1.17e-12, max abs score : 1.06e-07, beta change : 5.65e-07 | Log Likes: full : -1.03e+02, null : -1.12e+02 | Method: Penalized ML | control: maxit : 2500, maxhs : 0, maxstep : 5, lconv : 1e-05, gconv : 1e-05, xconv : 1e-05, collapse : TRUE, fit : NR, call : logistf.control(maxit = n_iter) | mod control: tau : 0.5, terms.fit : NULL, call : logistf.mod.control()		49253 16131-5 [Herpes simplex virus 2 DNA [Presence] in Specimen by NAA with probe detection, glm]: nCase: 5535 | nCon: 109057, corr p-val: 4.60e-03, uncorr p-val: 1.16e-03, OR: 0.868 | model: dis_status ~ 0.008[0.0e+00] + (0.868 * mod_ant[0.001]) + (1.451 * age[0.0e+00]), glm_warn [False]: nan log10 trans: False | Notes: nan 49254 16960-7 [Herpes simplex virus 2 DNA [Presence] in Cerebral spinal fluid by NAA with probe detection, glm]: nCase: 983 | nCon: 20687, corr p-val: 4.08e-03, uncorr p-val: 9.97e-04, OR: 0.569 | model: dis_status ~ 0.005[0.0e+00] + (0.569 * mod_ant[1.0e-03]) + (1.508 * age[1.5e-115]), glm_warn [False]: nan log10 trans: False | Notes: nan 49255 17851-7 [Herpes simplex virus 2 IgG Ab [Presence] in Serum, glm]: nCase: 181 | nCon: 9707, corr p-val: 0.033, uncorr p-val: 0.01, OR: 0.587 | model: dis_status ~ 6.2e-04[8.5e-147] + (0.587 * mod_ant[0.010]) + (2.017 * age[9.7e-49]), glm_warn [False]: nan log10 trans: False | Notes: nan 49256 43180-9 [Herpes simplex virus 2 IgG Ab [Presence] in Serum or Plasma by Immunoassay, glm]: nCase: 1902 | nCon: 28905, corr p-val: 0.775, uncorr p-val: 0.664, OR: 0.978 | model: dis_status ~ 0.010[0.0e+00] + (0.978 * mod_ant[0.664]) + (1.478 * age[3.1e-162]), glm_warn [False]: nan log10 trans: False | Notes: nan 49257 45210-2 [Herpes simplex virus 2 IgM Ab [Presence] in Serum by Immunofluorescence, glm]: nCase: 528 | nCon: 11515, corr p-val: 0.405, uncorr p-val: 0.26, OR: 0.704 | model: dis_status ~ 0.006[2.1e-270] + (0.704 * mod_ant[0.260]) + (1.541 * age[1.5e-63]), glm_warn [False]: nan log10 trans: False | Notes: nan 49258 5849-5 [Herpes simplex virus 2 Ag [Presence] in Specimen by Immunofluorescence, glm]: nCase: 151 | nCon: 3525, corr p-val: 0.064, uncorr p-val: 0.022, OR: 0.426 | model: dis_status ~ 0.001[1.5e-68] + (0.426 * mod_ant[0.022]) + (1.867 * age[5.4e-30]), glm_warn [False]: nan log10 trans: False | Notes: nan 49259 82191-8 [Herpes simplex virus 2 DNA [Presence] in Cerebral spinal fluid by NAA with non-probe detection, firth]: nCase: 910 | nCon: 20651, corr p-val: 0.997, uncorr p-val: 0.997, OR: 0.998 | model: dis_status ~ 0.009[0.0e+00] + (0.998 * mod_ant[0.997]) + (1.352 * age[0.0e+00]), glm_warn [False]: nan log10 trans: False | Notes: n=21561 | DoF=2 | n iters: full : 6.00e+00, null : 5.00e+00 | Conv at last: LL change : 2.16e-09, max abs score : 3.82e-06, beta change : 7.51e-06 | Log Likes: full : -3.55e+03, null : -3.76e+03 | Method: Penalized ML | control: maxit : 2500, maxhs : 0, maxstep : 5, lconv : 1e-05, gconv : 1e-05, xconv : 1e-05, collapse : TRUE, fit : NR, call : logistf.control(maxit = n_iter) | mod control: tau : 0.5, terms.fit : NULL, call : logistf.mod.control() dtype: object	False		False		False		False		virus	Herpesviridae	Alphaherpesvirinae	alphaherpesvirus 2
Cardiomyopathy	circulatory system	425	HTLV-1	env	No	Unknown	could_not	0.2758786564598464		1.718		[0.986-2.993]		80	9219						age		All			dis_status ~ 2.2e-04[4.8e-14] + (1.718 * mod_ant[0.056]) + (1.531 * age[0.005])		1.45	1.35	0.37	0.46	1.5	1.43					70.07	67.38			0.0561521268662129		age	age : 4.61e-03	age: 1.531 [1.14-2.055]						False				False				virus	Retroviridae	Orthoretrovirinae	T-lymphotropic virus 1
Cardiomyopathy	circulatory system	425	JCV	VP1	No	Unknown	did_not_attempt	0.4638016646490875		0.835		[0.581-1.199]		80	9219								All			dis_status ~ 0.014[5.0e-20] + (0.835 * mod_ant[0.329])		2.46	2.53	0.59	0.6	2.43	2.5					70.07	67.38			0.328783015314007			:							False				False				virus	Polyomaviridae		polyomavirus 2
Cardiomyopathy	circulatory system	425	KSHV	K8_1	No	Unknown	did_not	0.2758786564598464	0.9371343574190263	1.822	1.096	[0.925-3.587]	[0.209-3.805]	80	9219	45	283	32364-2	Herpes virus 8 DNA [Presence] in Serum or Plasma by NAA with probe detection	firth	age	age	All	All	0	dis_status ~ 1.6e-04[5.6e-13] + (1.822 * mod_ant[0.083]) + (1.539 * age[0.004])	dis_status ~ 0.243[0.007] + (1.096 * mod_ant[0.899]) + (0.927 * age[0.443])	1.8	1.72	0.33	0.37	1.81	1.76	270	13	43	2	70.07	67.38	52.09	54.05	0.0827635969379539	0.898546472113537	age	age : 4.13e-03	age: 1.539 [1.146-2.065]	age : 4.43e-01	age: 0.927 [0.765-1.126]	n=328 | DoF=2 | n iters: full : 5.00e+00, null : 4.00e+00 | Conv at last: LL change : 3.69e-13, max abs score : 1.18e-07, beta change : 4.02e-07 | Log Likes: full : -1.26e+02, null : -1.27e+02 | Method: Penalized ML | control: maxit : 2500, maxhs : 0, maxstep : 5, lconv : 1e-05, gconv : 1e-05, xconv : 1e-05, collapse : TRUE, fit : NR, call : logistf.control(maxit = n_iter) | mod control: tau : 0.5, terms.fit : NULL, call : logistf.mod.control()			False		False		False		False		virus	Herpesviridae		gammaherpesvirus 8
Cardiomyopathy	circulatory system	425	MCV	VP1	No	Unknown	did_not_attempt	0.7419962914854621		1.054		[0.804-1.381]		80	9219								All			dis_status ~ 0.007[2.1e-32] + (1.054 * mod_ant[0.705])		2.88	2.85	0.83	0.82	3.07	2.99					70.07	67.38			0.704896476911189			:							False				False				virus	Polyomaviridae		polyomavirus 5
Cardiomyopathy	circulatory system	425	T. gondii	sag1	No	Unknown	did_not_attempt	0.4638016646490875		1.366		[0.778-2.397]		80	9219						age		All			dis_status ~ 2.5e-04[9.9e-13] + (1.366 * mod_ant[0.277]) + (1.528 * age[0.005])		2	1.94	0.45	0.42	1.97	1.95					70.07	67.38			0.277216925904285		age	age : 4.98e-03	age: 1.528 [1.137-2.054]						False				False				other	Sarcocystidae	Toxoplasmatinae	T. gondii
Cardiomyopathy	circulatory system	425	VZV	gE_gl	No	Unknown	did_not_attempt	0.921245999410724		1.022		[0.662-1.578]		80	9219						age		All			dis_status ~ 4.0e-04[4.4e-11] + (1.022 * mod_ant[0.921]) + (1.550 * age[0.004])		2.73	2.72	0.53	0.51	2.74	2.72					70.07	67.38			0.921245999410724		age	age : 3.65e-03	age: 1.550 [1.153-2.083]						False				False				virus	Herpesviridae		alphaherpesvirus 3
Primary/intrinsic cardiomyopathies	circulatory system	425.1	BKV	VP1	No	Unknown	did_not_attempt	0.5351861628455512		1.213		[0.752-1.955]		79	9219						age		All			dis_status ~ 2.0e-04[2.5e-09] + (1.213 * mod_ant[0.428]) + (1.570 * age[0.003])		3.42	3.39	0.51	0.49	3.52	3.54					70.06	67.38			0.428148930276441		age	age : 3.04e-03	age: 1.570 [1.165-2.115]						False				False				virus	Polyomaviridae		polyomavirus 1
Primary/intrinsic cardiomyopathies	circulatory system	425.1	C. trach.	tarp-D F1	No	Unknown	did_not_attempt	0.3974907284686575		0.831		[0.646-1.069]		79	9219						age		All			dis_status ~ 6.0e-04[8.6e-12] + (0.831 * mod_ant[0.150]) + (1.518 * age[0.006])		1.01	1.19	0.91	0.94	0.85	1.11					70.06	67.38			0.149597580790939		age	age : 5.99e-03	age: 1.518 [1.127-2.043]						False				False				bacteria	Chlamydiaceae		C. trachomatis
Primary/intrinsic cardiomyopathies	circulatory system	425.1	CMV	pp150 Nter	No	Unknown	did_not_attempt	0.4242052549854062		0.875		[0.695-1.102]		79	9219						sex, age		All			dis_status ~ 4.3e-04[8.5e-13] + (0.875 * mod_ant[0.257]) + (1.565 * male[0.049]) + (1.567 * age[0.003])		2.43	2.53	0.94	0.97	2.27	2.78					70.06	67.38			0.25732909471294		sex, age	sex1 : 4.93e-02, age : 3.13e-03	sex1: 1.565 [1.001-2.447], age: 1.567 [1.163-2.111]						False				False				virus	Herpesviridae	Betaherpesvirinae	betaherpesvirus 5
Primary/intrinsic cardiomyopathies	circulatory system	425.1	EBV	EBNA-1	No	Unknown	did_not_attempt	0.5769713500785445		1.093		[0.834-1.432]		79	9219						sex, age		All			dis_status ~ 2.6e-04[2.0e-12] + (1.093 * mod_ant[0.519]) + (1.593 * male[0.041]) + (1.539 * age[0.004])		3.37	3.32	0.78	0.88	3.61	3.64					70.06	67.38			0.51927421507069		sex, age	sex1 : 4.08e-02, age : 4.33e-03	sex1: 1.593 [1.02-2.489], age: 1.539 [1.145-2.071]						False				False				virus	Herpesviridae		gammaherpesvirus 4
Primary/intrinsic cardiomyopathies	circulatory system	425.1	HBV	Hbe	No	Unknown	did_not_attempt	0.5769713500785445		1.117		[0.812-1.537]		79	9219						sex, age		All			dis_status ~ 3.1e-04[1.3e-13] + (1.117 * mod_ant[0.498]) + (1.579 * male[0.045]) + (1.541 * age[0.004])		1.18	1.12	0.62	0.67	1.08	1.11					70.06	67.38			0.497699986352978		sex, age	sex1 : 4.49e-02, age : 4.27e-03	sex1: 1.579 [1.01-2.468], age: 1.541 [1.145-2.073]						False				False				virus	Hepadnaviridae		Hepatitis B virus
Primary/intrinsic cardiomyopathies	circulatory system	425.1	HCV	NS3	No	Unknown	did_not_attempt	0.3821148091577967		1.459		[0.941-2.262]		79	9219						sex		All			dis_status ~ 0.004[9.7e-52] + (1.459 * mod_ant[0.091]) + (1.581 * male[0.044])		1.48	1.37	0.5	0.55	1.6	1.49					70.06	67.38			0.0913057600130445		sex	sex1 : 4.43e-02	sex1: 1.581 [1.012-2.471]						False				False				virus	Flaviviridae		Hepacivirus C
Primary/intrinsic cardiomyopathies	circulatory system	425.1	HHV-6	IE1B	No	Unknown	did_not_attempt	0.4242052549854062		0.776		[0.50-1.205]		79	9219						sex, age		All			dis_status ~ 6.6e-04[9.2e-10] + (0.776 * mod_ant[0.259]) + (1.581 * male[0.044]) + (1.533 * age[0.005])		2.33	2.4	0.44	0.52	2.33	2.37					70.06	67.38			0.259168366355793		sex, age	sex1 : 4.43e-02, age : 4.75e-03	sex1: 1.581 [1.012-2.470], age: 1.533 [1.14-2.062]						False				False				virus	Herpesviridae	Betaherpesvirinae	betaherpesvirus 6
Primary/intrinsic cardiomyopathies	circulatory system	425.1	HHV-7	U14	No	Unknown	did_not_attempt	0.4446536986821654		1.294		[0.767-2.182]		79	9219						sex, age		All			dis_status ~ 1.7e-04[5.7e-11] + (1.294 * mod_ant[0.333]) + (1.651 * male[0.030]) + (1.543 * age[0.004])		2.76	2.74	0.43	0.44	2.74	2.78					70.06	67.38			0.333490274011624		sex, age	sex1 : 3.00e-02, age : 4.20e-03	sex1: 1.651 [1.05-2.596], age: 1.543 [1.147-2.076]						False				False				virus	Herpesviridae	Betaherpesvirinae	betaherpesvirus 7
Primary/intrinsic cardiomyopathies	circulatory system	425.1	HIV	env	No	Unknown	did_not_attempt	0.4242052549854062		1.414		[0.759-2.635]		79	9219						sex, age		All			dis_status ~ 2.1e-04[5.6e-13] + (1.414 * mod_ant[0.276]) + (1.581 * male[0.044]) + (1.533 * age[0.005])		1.59	1.53	0.31	0.4	1.6	1.59					70.06	67.38			0.275733415740514		sex, age	sex1 : 4.44e-02, age : 4.72e-03	sex1: 1.581 [1.012-2.470], age: 1.533 [1.14-2.061]						False				False				virus	Retroviridae		Lentivirus
Primary/intrinsic cardiomyopathies	circulatory system	425.1	HPV-16	L1	No	Unknown	did_not_attempt	0.3821148091577967		1.598		[0.966-2.646]		79	9219						age		All			dis_status ~ 1.7e-04[2.6e-13] + (1.598 * mod_ant[0.068]) + (1.580 * age[0.003])		1.65	1.57	0.41	0.47	1.62	1.6					70.06	67.38			0.0681223264782423		age	age : 2.56e-03	age: 1.580 [1.174-2.128]						False				False				virus	Papillomaviridae		Alphapapillomavirus 9
Primary/intrinsic cardiomyopathies	circulatory system	425.1	HPV-18	L1	No	Unknown	did_not_attempt	0.3821148091577967		1.563		[0.924-2.645]		79	9219								All			dis_status ~ 0.004[2.5e-34] + (1.563 * mod_ant[0.096])		1.61	1.53	0.38	0.45	1.64	1.57					70.06	67.38			0.0959733192229359			:							False				False				virus	Papillomaviridae		Alphapapillomavirus 7
Primary/intrinsic cardiomyopathies	circulatory system	425.1	H. pylori	OMP	No	Unknown	did_not_attempt	0.4242052549854062		0.856		[0.672-1.090]		79	9219						sex		All			dis_status ~ 0.009[3.8e-74] + (0.856 * mod_ant[0.207]) + (1.651 * male[0.028])		1.68	1.8	0.97	0.94	1.6	1.63					70.06	67.38			0.207038817992556		sex	sex1 : 2.81e-02	sex1: 1.651 [1.055-2.582]						False				False				bacteria	Helicobacteraceae		H. pylori
Primary/intrinsic cardiomyopathies	circulatory system	425.1	HSV-1	IgG	No	Unknown	did_not_attempt	0.3974907284686575		0.843		[0.664-1.069]		79	9219						age		All			dis_status ~ 6.3e-04[2.3e-11] + (0.843 * mod_ant[0.159]) + (1.571 * age[0.003])		2.88	3	0.92	0.9	3.27	3.47					70.06	67.38			0.158996291387463		age	age : 2.93e-03	age: 1.571 [1.167-2.115]						False				False				virus	Herpesviridae	Alphaherpesvirinae	alphaherpesvirus 1
Primary/intrinsic cardiomyopathies	circulatory system	425.1	HSV-2	IgG	No	Unknown	did_not_attempt	0.3821148091577967		1.374		[1.047-1.804]		79	9219						age		All			dis_status ~ 2.3e-04[3.5e-14] + (1.374 * mod_ant[0.022]) + (1.570 * age[0.003])		1.77	1.59	0.79	0.77	1.58	1.51					70.06	67.38			0.0220454921672059		age	age : 2.93e-03	age: 1.570 [1.166-2.113]						False				False				virus	Herpesviridae	Alphaherpesvirinae	alphaherpesvirus 2
Primary/intrinsic cardiomyopathies	circulatory system	425.1	HTLV-1	env	No	Unknown	did_not_attempt	0.3821148091577967		1.631		[0.94-2.831]		79	9219						sex, age		All			dis_status ~ 1.9e-04[3.4e-14] + (1.631 * mod_ant[0.082]) + (1.565 * male[0.049]) + (1.520 * age[0.006])		1.45	1.35	0.37	0.46	1.49	1.43					70.06	67.38			0.0818499286558793		sex, age	sex1 : 4.93e-02, age : 5.54e-03	sex1: 1.565 [1.001-2.446], age: 1.520 [1.131-2.044]						False				False				virus	Retroviridae	Orthoretrovirinae	T-lymphotropic virus 1
Primary/intrinsic cardiomyopathies	circulatory system	425.1	JCV	VP1	No	Unknown	did_not_attempt	0.4242052549854062		0.805		[0.56-1.159]		79	9219						sex		All			dis_status ~ 0.011[8.5e-21] + (0.805 * mod_ant[0.243]) + (1.648 * male[0.029])		2.46	2.53	0.6	0.6	2.43	2.5					70.06	67.38			0.24309434239365		sex	sex1 : 2.85e-02	sex1: 1.648 [1.054-2.578]						False				False				virus	Polyomaviridae		polyomavirus 2
Primary/intrinsic cardiomyopathies	circulatory system	425.1	KSHV	K8_1	No	Unknown	did_not_attempt	0.3821148091577967		1.721		[0.877-3.380]		79	9219						sex, age		All			dis_status ~ 1.4e-04[4.3e-13] + (1.721 * mod_ant[0.115]) + (1.574 * male[0.046]) + (1.526 * age[0.005])		1.79	1.72	0.33	0.37	1.81	1.76					70.06	67.38			0.114634442747339		sex, age	sex1 : 4.63e-02, age : 5.12e-03	sex1: 1.574 [1.008-2.460], age: 1.526 [1.135-2.052]						False				False				virus	Herpesviridae		gammaherpesvirus 8
Primary/intrinsic cardiomyopathies	circulatory system	425.1	MCV	VP1	No	Unknown	did_not_attempt	0.7713557619414779		1.049		[0.798-1.378]		79	9219						sex		All			dis_status ~ 0.006[1.3e-32] + (1.049 * mod_ant[0.733]) + (1.607 * male[0.037])		2.89	2.85	0.83	0.82	3.18	2.99					70.06	67.38			0.732787973844404		sex	sex1 : 3.70e-02	sex1: 1.607 [1.029-2.511]						False				False				virus	Polyomaviridae		polyomavirus 5
Primary/intrinsic cardiomyopathies	circulatory system	425.1	T. gondii	sag1	No	Unknown	did_not_attempt	0.4446536986821654		1.33		[0.755-2.343]		79	9219						sex, age		All			dis_status ~ 2.2e-04[6.8e-13] + (1.330 * mod_ant[0.323]) + (1.584 * male[0.043]) + (1.516 * age[0.006])		2	1.94	0.45	0.42	1.97	1.95					70.06	67.38			0.322986437385584		sex, age	sex1 : 4.35e-02, age : 6.08e-03	sex1: 1.584 [1.014-2.474], age: 1.516 [1.126-2.041]						False				False				other	Sarcocystidae	Toxoplasmatinae	T. gondii
Primary/intrinsic cardiomyopathies	circulatory system	425.1	VZV	gE_gl	No	Unknown	did_not_attempt	0.776898106094235		0.939		[0.606-1.455]		79	9219						sex, age		All			dis_status ~ 4.1e-04[6.0e-11] + (0.939 * mod_ant[0.777]) + (1.601 * male[0.040]) + (1.541 * age[0.004])		2.73	2.72	0.53	0.51	2.74	2.72					70.06	67.38			0.776898106094235		sex, age	sex1 : 4.00e-02, age : 4.28e-03	sex1: 1.601 [1.022-2.508], age: 1.541 [1.145-2.074]						False				False				virus	Herpesviridae		alphaherpesvirus 3
Cardiac conduction disorders	circulatory system	426	BKV	VP1	No	Unknown	did_not_attempt	0.5412108924437236		1.172		[0.96-1.429]		465	7970						bmi, age, tobac, same_sex		All			dis_status ~ 2.7e-06[9.7e-65] + (1.172 * mod_ant[0.118]) + (1.664 * bmi[1.0e-07]) + (3.027 * age[1.3e-44]) + (1.477 * tobac1[2.1e-04]) + (1.735 * tobac2[7.2e-04]) + (0.722 * tobac3[0.658]) + (2.054 * same_sex1[0.005]) + (1.184 * same_sex2[0.254])		3.38	3.4	0.48	0.48	3.52	3.54					72.73	66.83			0.118302548135495		bmi, age, num_in_house, tobac, same_sex	bmi : 1.04e-07, age : 1.30e-44, tobac1 : 2.07e-04, tobac2 : 7.19e-04, tobac3 : 6.58e-01, same_sex1 : 4.63e-03, same_sex2 : 2.54e-01	bmi: 1.664 [1.379-2.007], age: 3.027 [2.593-3.534], tobac1: 1.477 [1.202-1.814], tobac2: 1.735 [1.261-2.388], tobac3: 0.722 [0.171-3.054], same_sex1: 2.054 [1.248-3.381], same_sex2: 1.184 [0.886-1.583]						False				False				virus	Polyomaviridae		polyomavirus 1
Cardiac conduction disorders	circulatory system	426	C. trach.	PorB	No	Unknown	did_not_attempt	0.5412108924437236		1.151		[0.916-1.446]		465	7970						bmi, age, same_sex		All			dis_status ~ 4.3e-06[1.3e-80] + (1.151 * mod_ant[0.226]) + (1.693 * bmi[2.7e-08]) + (3.071 * age[5.0e-47]) + (2.148 * same_sex1[0.003]) + (1.126 * same_sex2[0.419])		1.13	1.11	0.44	0.43	1.15	1.11					72.73	66.83			0.226481409084126		bmi, age, num_in_house, same_sex	bmi : 2.67e-08, age : 4.95e-47, same_sex1 : 2.56e-03, same_sex2 : 4.19e-01	bmi: 1.693 [1.406-2.038], age: 3.071 [2.636-3.578], same_sex1: 2.148 [1.307-3.531], same_sex2: 1.126 [0.844-1.503]						False				False				bacteria	Chlamydiaceae		C. trachomatis
Cardiac conduction disorders	circulatory system	426	CMV	pp150 Nter	No	Unknown	did_not_attempt	0.5412108924437236		0.898		[0.811-0.995]		465	7970						sex, bmi, age, tobac		All			dis_status ~ 4.4e-06[3.0e-80] + (0.898 * mod_ant[0.039]) + (2.260 * male[1.4e-15]) + (1.669 * bmi[3.7e-07]) + (3.015 * age[1.6e-44]) + (1.357 * tobac1[0.004]) + (1.560 * tobac2[0.007]) + (0.728 * tobac3[0.667])		2.52	2.52	0.94	0.97	2.7	2.75					72.73	66.83			0.0394005198217765		sex, bmi, age, num_in_house, tobac	sex1 : 1.37e-15, bmi : 3.72e-07, age : 1.59e-44, tobac1 : 4.05e-03, tobac2 : 6.62e-03, tobac3 : 6.67e-01	sex1: 2.260 [1.85-2.760], bmi: 1.669 [1.37-2.033], age: 3.015 [2.584-3.519], tobac1: 1.357 [1.102-1.671], tobac2: 1.560 [1.132-2.151], tobac3: 0.728 [0.171-3.094]						False				False				virus	Herpesviridae	Betaherpesvirinae	betaherpesvirus 5
Cardiac conduction disorders	circulatory system	426	EBV	VCA_p18	No	Unknown	did_not_attempt	0.7193560252417275		1.045		[0.895-1.221]		465	7970						sex, bmi, num_in_house, tobac, same_sex		All			dis_status ~ 0.008[6.0e-32] + (1.045 * mod_ant[0.575]) + (2.375 * male[1.2e-17]) + (1.532 * bmi[7.4e-06]) + (1.116 * num_in_house2[0.394]) + (0.815 * num_in_house3[0.215]) + (0.352 * num_in_house4[5.0e-06]) + (0.261 * num_in_house5[3.4e-04]) + (0.851 * num_in_house6[0.794]) + (1.643 * tobac1[2.0e-06]) + (1.413 * tobac2[0.033]) + (0.833 * tobac3[0.806]) + (1.123 * same_sex1[0.643]) + (1.430 * same_sex2[0.016])		3.72	3.7	0.67	0.64	3.9	3.87					72.73	66.83			0.575094568857797		sex, bmi, num_in_house, tobac, same_sex	sex1 : 1.19e-17, bmi : 7.43e-06, num_in_house2 : 3.94e-01, num_in_house3 : 2.15e-01, num_in_house4 : 4.98e-06, num_in_house5 : 3.37e-04, num_in_house6 : 7.94e-01, tobac1 : 2.00e-06, tobac2 : 3.27e-02, tobac3 : 8.06e-01, same_sex1 : 6.43e-01, same_sex2 : 1.56e-02	sex1: 2.375 [1.948-2.895], bmi: 1.532 [1.271-1.846], num_in_house2: 1.116 [0.868-1.435], num_in_house3: 0.815 [0.589-1.127], num_in_house4: 0.352 [0.225-0.551], num_in_house5: 0.261 [0.125-0.544], num_in_house6: 0.851 [0.254-2.852], tobac1: 1.643 [1.339-2.016], tobac2: 1.413 [1.029-1.940], tobac3: 0.833 [0.193-3.598], same_sex1: 1.123 [0.688-1.832], same_sex2: 1.430 [1.07-1.912]						False				False				virus	Herpesviridae		gammaherpesvirus 4
Cardiac conduction disorders	circulatory system	426	HBV	Hbe	No	Unknown	did_not_attempt	0.7193560252417275		0.96		[0.833-1.107]		465	7970						sex, age, same_sex		All			dis_status ~ 1.5e-05[1.5e-82] + (0.960 * mod_ant[0.575]) + (2.425 * male[2.4e-18]) + (3.031 * age[3.3e-46]) + (1.878 * same_sex1[0.014]) + (1.187 * same_sex2[0.246])		1.11	1.12	0.66	0.68	1.11	1.11					72.73	66.83			0.575484820193382		sex, age, num_in_house, same_sex	sex1 : 2.42e-18, age : 3.28e-46, same_sex1 : 1.38e-02, same_sex2 : 2.46e-01	sex1: 2.425 [1.988-2.958], age: 3.031 [2.603-3.530], same_sex1: 1.878 [1.138-3.102], same_sex2: 1.187 [0.889-1.587]						False				False				virus	Hepadnaviridae		Hepatitis B virus
Cardiac conduction disorders	circulatory system	426	HCV	Core	No	Unknown	did_not_attempt	0.5412108924437236		0.923		[0.797-1.069]		465	7970						sex, same_sex		All			dis_status ~ 0.036[5.8e-291] + (0.923 * mod_ant[0.283]) + (2.464 * male[1.6e-19]) + (1.241 * same_sex1[0.379]) + (1.459 * same_sex2[0.009])		0.6	0.61	0.65	0.65	0.48	0.48					72.73	66.83			0.283358569390902		sex, same_sex	sex1 : 1.65e-19, same_sex1 : 3.79e-01, same_sex2 : 9.17e-03	sex1: 2.464 [2.026-2.997], same_sex1: 1.241 [0.767-2.008], same_sex2: 1.459 [1.098-1.938]						False				False				virus	Flaviviridae		Hepacivirus C
Cardiac conduction disorders	circulatory system	426	HHV-6	IE1A	No	Unknown	did_not_attempt	0.5412108924437236		1.211		[0.968-1.516]		465	7970						sex, bmi, age, tobac		All			dis_status ~ 2.7e-06[3.8e-77] + (1.211 * mod_ant[0.094]) + (2.271 * male[8.9e-16]) + (1.621 * bmi[1.5e-06]) + (2.957 * age[2.3e-43]) + (1.337 * tobac1[0.006]) + (1.538 * tobac2[0.009]) + (0.689 * tobac3[0.613])		2.35	2.28	0.43	0.44	2.35	2.29					72.73	66.83			0.0940314243989185		sex, bmi, age, tobac	sex1 : 8.92e-16, bmi : 1.49e-06, age : 2.26e-43, tobac1 : 6.26e-03, tobac2 : 8.63e-03, tobac3 : 6.13e-01	sex1: 2.271 [1.859-2.774], bmi: 1.621 [1.332-1.974], age: 2.957 [2.536-3.449], tobac1: 1.337 [1.086-1.647], tobac2: 1.538 [1.115-2.120], tobac3: 0.689 [0.162-2.929]						False				False				virus	Herpesviridae	Betaherpesvirinae	betaherpesvirus 6
Cardiac conduction disorders	circulatory system	426	HHV-7	U14	No	Unknown	did_not_attempt	0.5424540770430734		1.118		[0.895-1.396]		465	7970						sex, bmi, age		All			dis_status ~ 2.7e-06[2.8e-69] + (1.118 * mod_ant[0.325]) + (2.419 * male[6.5e-18]) + (1.665 * bmi[2.9e-07]) + (3.030 * age[2.8e-46])		2.72	2.74	0.43	0.44	2.75	2.78					72.73	66.83			0.325472446225844		sex, bmi, age	sex1 : 6.49e-18, bmi : 2.86e-07, age : 2.83e-46	sex1: 2.419 [1.979-2.956], bmi: 1.665 [1.37-2.023], age: 3.030 [2.602-3.528]						False				False				virus	Herpesviridae	Betaherpesvirinae	betaherpesvirus 7
Cardiac conduction disorders	circulatory system	426	HIV	gag	No	Unknown	did_not_attempt	0.5412108924437236		1.118		[0.936-1.336]		465	7970						sex, bmi, same_sex		All			dis_status ~ 0.008[3.0e-55] + (1.118 * mod_ant[0.219]) + (2.360 * male[8.4e-18]) + (1.607 * bmi[3.2e-07]) + (1.214 * same_sex1[0.430]) + (1.452 * same_sex2[0.010])		1.79	1.74	0.53	0.53	1.76	1.74					72.73	66.83			0.218836107642435		sex, bmi, same_sex	sex1 : 8.44e-18, bmi : 3.24e-07, same_sex1 : 4.30e-01, same_sex2 : 1.03e-02	sex1: 2.360 [1.94-2.870], bmi: 1.607 [1.34-1.928], same_sex1: 1.214 [0.749-1.968], same_sex2: 1.452 [1.092-1.931]						False				False				virus	Retroviridae		Lentivirus
Cardiac conduction disorders	circulatory system	426	HPV-16	L1	No	Unknown	did_not_attempt	0.5412108924437236		1.119		[0.905-1.384]		465	7970						age, tobac, same_sex		All			dis_status ~ 1.7e-05[7.1e-75] + (1.119 * mod_ant[0.298]) + (2.991 * age[2.0e-44]) + (1.536 * tobac1[4.0e-05]) + (1.707 * tobac2[0.001]) + (0.770 * tobac3[0.723]) + (2.033 * same_sex1[0.005]) + (1.170 * same_sex2[0.287])		1.57	1.57	0.46	0.48	1.59	1.6					72.73	66.83			0.297665990844048		age, num_in_house, tobac, same_sex	age : 2.04e-44, tobac1 : 4.02e-05, tobac2 : 1.01e-03, tobac3 : 7.23e-01, same_sex1 : 5.28e-03, same_sex2 : 2.87e-01	age: 2.991 [2.565-3.488], tobac1: 1.536 [1.251-1.885], tobac2: 1.707 [1.241-2.347], tobac3: 0.770 [0.182-3.264], same_sex1: 2.033 [1.235-3.348], same_sex2: 1.170 [0.876-1.563]						False				False				virus	Papillomaviridae		Alphapapillomavirus 9
Cardiac conduction disorders	circulatory system	426	HPV-18	L1	No	Unknown	did_not_attempt	0.8843953922629032		1.022		[0.829-1.259]		465	7970						bmi, num_in_house		All			dis_status ~ 0.016[1.2e-38] + (1.022 * mod_ant[0.840]) + (1.643 * bmi[2.3e-08]) + (1.161 * num_in_house2[0.234]) + (0.836 * num_in_house3[0.273]) + (0.357 * num_in_house4[5.3e-06]) + (0.272 * num_in_house5[4.8e-04]) + (0.857 * num_in_house6[0.798])		1.53	1.53	0.45	0.45	1.59	1.57					72.73	66.83			0.840175622649758		bmi, num_in_house	bmi : 2.33e-08, num_in_house2 : 2.34e-01, num_in_house3 : 2.73e-01, num_in_house4 : 5.31e-06, num_in_house5 : 4.76e-04, num_in_house6 : 7.98e-01	bmi: 1.643 [1.381-1.956], num_in_house2: 1.161 [0.908-1.484], num_in_house3: 0.836 [0.608-1.151], num_in_house4: 0.357 [0.229-0.557], num_in_house5: 0.272 [0.131-0.565], num_in_house6: 0.857 [0.263-2.796]						False				False				virus	Papillomaviridae		Alphapapillomavirus 7
Cardiac conduction disorders	circulatory system	426	H. pylori	CagA	No	Unknown	did_not_attempt	0.5412108924437236		1.081		[0.941-1.242]		247	4018						bmi, age, tobac, same_sex		All			dis_status ~ 3.5e-06[1.0e-45] + (1.081 * mod_ant[0.272]) + (1.719 * bmi[3.9e-05]) + (3.085 * age[3.3e-25]) + (1.356 * tobac1[0.037]) + (1.826 * tobac2[0.005]) + (1.122 * tobac3[0.880]) + (2.078 * same_sex1[0.020]) + (0.967 * same_sex2[0.873])		2.15	2.04	0.95	0.91	1.96	1.85					72.65	66.71			0.27151244139896		bmi, age, tobac, same_sex	bmi : 3.88e-05, age : 3.33e-25, tobac1 : 3.71e-02, tobac2 : 4.85e-03, tobac3 : 8.80e-01, same_sex1 : 1.99e-02, same_sex2 : 8.73e-01	bmi: 1.719 [1.328-2.225], age: 3.085 [2.493-3.816], tobac1: 1.356 [1.018-1.805], tobac2: 1.826 [1.201-2.776], tobac3: 1.122 [0.252-4.997], same_sex1: 2.078 [1.123-3.846], same_sex2: 0.967 [0.639-1.463]						False				False				bacteria	Helicobacteraceae		H. pylori
Cardiac conduction disorders	circulatory system	426	HSV-1	IgG	No	Unknown	did_not_attempt	0.972772346936769		1.002		[0.897-1.119]		465	7970						bmi, age, tobac		All			dis_status ~ 5.6e-06[2.6e-78] + (1.002 * mod_ant[0.973]) + (1.665 * bmi[1.2e-07]) + (2.962 * age[7.5e-44]) + (1.472 * tobac1[2.2e-04]) + (1.751 * tobac2[5.6e-04]) + (0.743 * tobac3[0.686])		3.06	2.99	0.88	0.9	3.57	3.46					72.73	66.83			0.972772346936769		bmi, age, num_in_house, tobac	bmi : 1.18e-07, age : 7.50e-44, tobac1 : 2.21e-04, tobac2 : 5.64e-04, tobac3 : 6.86e-01	bmi: 1.665 [1.378-2.010], age: 2.962 [2.541-3.452], tobac1: 1.472 [1.199-1.808], tobac2: 1.751 [1.273-2.407], tobac3: 0.743 [0.176-3.144]						False				False				virus	Herpesviridae	Alphaherpesvirinae	alphaherpesvirus 1
Cardiac conduction disorders	circulatory system	426	HSV-2	IgG	No	Unknown	did_not_attempt	0.5412108924437236		1.072		[0.946-1.214]		465	7970						bmi, age, tobac, same_sex		All			dis_status ~ 4.5e-06[3.5e-80] + (1.072 * mod_ant[0.277]) + (1.653 * bmi[1.5e-07]) + (3.004 * age[3.1e-44]) + (1.465 * tobac1[2.8e-04]) + (1.704 * tobac2[0.001]) + (0.718 * tobac3[0.653]) + (2.002 * same_sex1[0.006]) + (1.176 * same_sex2[0.273])		1.62	1.59	0.72	0.78	1.54	1.51					72.73	66.83			0.276570763140725		bmi, age, num_in_house, tobac, same_sex	bmi : 1.53e-07, age : 3.10e-44, tobac1 : 2.80e-04, tobac2 : 1.08e-03, tobac3 : 6.53e-01, same_sex1 : 6.46e-03, same_sex2 : 2.73e-01	bmi: 1.653 [1.37-1.994], age: 3.004 [2.574-3.506], tobac1: 1.465 [1.192-1.800], tobac2: 1.704 [1.238-2.345], tobac3: 0.718 [0.17-3.041], same_sex1: 2.002 [1.215-3.298], same_sex2: 1.176 [0.88-1.572]						False				False				virus	Herpesviridae	Alphaherpesvirinae	alphaherpesvirus 2
Cardiac conduction disorders	circulatory system	426	HTLV-1	gag	No	Unknown	did_not_attempt	0.5412108924437236		1.095		[0.974-1.231]		465	7970						sex, bmi, age, tobac		All			dis_status ~ 3.7e-06[1.5e-82] + (1.095 * mod_ant[0.128]) + (2.271 * male[8.9e-16]) + (1.622 * bmi[1.5e-06]) + (2.935 * age[1.5e-42]) + (1.339 * tobac1[0.006]) + (1.536 * tobac2[0.009]) + (0.690 * tobac3[0.615])		2.09	1.93	0.84	0.87	2.34	2.11					72.73	66.83			0.127686108060319		sex, bmi, age, num_in_house, tobac	sex1 : 8.92e-16, bmi : 1.46e-06, age : 1.47e-42, tobac1 : 6.01e-03, tobac2 : 8.85e-03, tobac3 : 6.15e-01	sex1: 2.271 [1.86-2.774], bmi: 1.622 [1.332-1.975], age: 2.935 [2.515-3.425], tobac1: 1.339 [1.087-1.649], tobac2: 1.536 [1.114-2.117], tobac3: 0.690 [0.163-2.930]						False				False				virus	Retroviridae	Orthoretrovirinae	T-lymphotropic virus 1
Cardiac conduction disorders	circulatory system	426	JCV	VP1	No	Unknown	did_not_attempt	0.8616515633052012		1.028		[0.879-1.202]		465	7970						sex		All			dis_status ~ 0.034[3.9e-56] + (1.028 * mod_ant[0.732]) + (2.438 * male[4.0e-19])		2.56	2.53	0.63	0.6	2.5	2.5					72.73	66.83			0.732403828809421		sex	sex1 : 4.04e-19	sex1: 2.438 [2.005-2.964]						False				False				virus	Polyomaviridae		polyomavirus 2
Cardiac conduction disorders	circulatory system	426	KSHV	K8_1	No	Unknown	did_not_attempt	0.7193560252417275		1.101		[0.835-1.451]		465	7970						sex, bmi, age, tobac		All			dis_status ~ 3.4e-06[3.4e-76] + (1.101 * mod_ant[0.495]) + (2.288 * male[4.6e-16]) + (1.626 * bmi[1.3e-06]) + (2.964 * age[1.5e-43]) + (1.345 * tobac1[0.005]) + (1.545 * tobac2[0.008]) + (0.700 * tobac3[0.629])		1.75	1.72	0.37	0.37	1.78	1.75					72.73	66.83			0.494626108654061		sex, bmi, age, num_in_house, tobac	sex1 : 4.59e-16, bmi : 1.32e-06, age : 1.47e-43, tobac1 : 5.29e-03, tobac2 : 7.87e-03, tobac3 : 6.29e-01	sex1: 2.288 [1.873-2.793], bmi: 1.626 [1.335-1.980], age: 2.964 [2.541-3.457], tobac1: 1.345 [1.092-1.656], tobac2: 1.545 [1.121-2.130], tobac3: 0.700 [0.165-2.973]						False				False				virus	Herpesviridae		gammaherpesvirus 8
Cardiac conduction disorders	circulatory system	426	MCV	VP1	No	Unknown	did_not_attempt	0.8843953922629032		0.986		[0.879-1.106]		465	7970						sex, num_in_house		All			dis_status ~ 0.043[4.1e-52] + (0.986 * mod_ant[0.807]) + (2.535 * male[1.4e-20]) + (1.098 * num_in_house2[0.458]) + (0.780 * num_in_house3[0.129]) + (0.318 * num_in_house4[4.2e-07]) + (0.237 * num_in_house5[1.2e-04]) + (0.817 * num_in_house6[0.738])		2.85	2.85	0.86	0.82	3.07	2.99					72.73	66.83			0.807279276405675		sex, num_in_house	sex1 : 1.38e-20, num_in_house2 : 4.58e-01, num_in_house3 : 1.29e-01, num_in_house4 : 4.24e-07, num_in_house5 : 1.15e-04, num_in_house6 : 7.38e-01	sex1: 2.535 [2.084-3.084], num_in_house2: 1.098 [0.858-1.406], num_in_house3: 0.780 [0.566-1.075], num_in_house4: 0.318 [0.204-0.496], num_in_house5: 0.237 [0.114-0.493], num_in_house6: 0.817 [0.249-2.677]						False				False				virus	Polyomaviridae		polyomavirus 5
Cardiac conduction disorders	circulatory system	426	T. gondii	sag1	No	Unknown	did_not_attempt	0.5412108924437236		0.855		[0.679-1.076]		465	7970						sex, bmi, age, tobac, same_sex		All			dis_status ~ 4.6e-06[3.8e-75] + (0.855 * mod_ant[0.182]) + (2.277 * male[8.0e-16]) + (1.647 * bmi[6.8e-07]) + (3.009 * age[7.6e-44]) + (1.360 * tobac1[0.004]) + (1.551 * tobac2[0.008]) + (0.674 * tobac3[0.594]) + (1.804 * same_sex1[0.021]) + (1.232 * same_sex2[0.162])		1.95	1.93	0.42	0.42	1.98	1.94					72.73	66.83			0.18231346283143		sex, bmi, age, num_in_house, tobac, same_sex	sex1 : 8.04e-16, bmi : 6.83e-07, age : 7.55e-44, tobac1 : 3.88e-03, tobac2 : 7.52e-03, tobac3 : 5.94e-01, same_sex1 : 2.14e-02, same_sex2 : 1.62e-01	sex1: 2.277 [1.864-2.782], bmi: 1.647 [1.352-2.005], age: 3.009 [2.576-3.515], tobac1: 1.360 [1.104-1.675], tobac2: 1.551 [1.124-2.141], tobac3: 0.674 [0.158-2.877], same_sex1: 1.804 [1.091-2.983], same_sex2: 1.232 [0.92-1.650]						False				False				other	Sarcocystidae	Toxoplasmatinae	T. gondii
Cardiac conduction disorders	circulatory system	426	VZV	gE_gl	No	Unknown	did_not_attempt	0.7193560252417275		0.939		[0.776-1.137]		465	7970						sex, bmi, age, tobac		All			dis_status ~ 4.6e-06[6.2e-72] + (0.939 * mod_ant[0.521]) + (2.306 * male[3.5e-16]) + (1.635 * bmi[9.7e-07]) + (2.978 * age[8.4e-44]) + (1.347 * tobac1[0.005]) + (1.554 * tobac2[0.007]) + (0.700 * tobac3[0.629])		2.75	2.72	0.5	0.51	2.77	2.72					72.73	66.83			0.521259550034669		sex, bmi, age, tobac	sex1 : 3.50e-16, bmi : 9.69e-07, age : 8.40e-44, tobac1 : 5.01e-03, tobac2 : 7.09e-03, tobac3 : 6.29e-01	sex1: 2.306 [1.886-2.818], bmi: 1.635 [1.343-1.990], age: 2.978 [2.552-3.474], tobac1: 1.347 [1.094-1.658], tobac2: 1.554 [1.127-2.142], tobac3: 0.700 [0.165-2.973]						False				False				virus	Herpesviridae		alphaherpesvirus 3
Atrioventricular [AV] block	circulatory system	426.2	BKV	VP1	No	Unknown	did_not_attempt	0.3941158119001291		1.232		[0.885-1.716]		162	7970						bmi, age, tobac		All			dis_status ~ 3.6e-07[5.1e-31] + (1.232 * mod_ant[0.216]) + (1.607 * bmi[0.003]) + (3.457 * age[5.7e-20]) + (1.434 * tobac1[0.035]) + (1.558 * tobac2[0.109]) + (2.9e-06 * tobac3[0.972])		3.39	3.4	0.48	0.48	3.52	3.54					73.24	66.83			0.216078915133032		bmi, age, num_in_house, tobac	bmi : 2.83e-03, age : 5.73e-20, tobac1 : 3.52e-02, tobac2 : 1.09e-01, tobac3 : 9.72e-01	bmi: 1.607 [1.177-2.195], age: 3.457 [2.651-4.510], tobac1: 1.434 [1.025-2.005], tobac2: 1.558 [0.907-2.679], tobac3: 2.9e-06 [1.25e-312-6.72e+300]						False				False				virus	Polyomaviridae		polyomavirus 1
Atrioventricular [AV] block	circulatory system	426.2	C. trach.	PorB	No	Unknown	did_not	0.1420675154057214	0.06500054060225328	1.676	7.805	[1.151-2.442]	[1.553-24.835]	162	7970	27	19578	57287-5	Chlamydia trachomatis rRNA [Presence] in Anal by NAA with probe detection	firth	bmi, age	age	All	All	0	dis_status ~ 4.1e-07[2.8e-39] + (1.676 * mod_ant[0.007]) + (1.625 * bmi[0.002]) + (3.519 * age[6.1e-21])	dis_status ~ 7.3e-05[0.0e+00] + (7.805 * mod_ant[0.018]) + (2.006 * age[3.1e-08])	1.19	1.11	0.48	0.43	1.18	1.11	19167	411	25	2	73.24	66.83	49.37	34.91	0.00710337577028607	0.0175001455467605	bmi, age, num_in_house	bmi : 2.06e-03, age : 6.07e-21	bmi: 1.625 [1.193-2.212], age: 3.519 [2.706-4.577]	age : 3.13e-08	age: 2.006 [1.585-2.532]	n=19605 | DoF=2 | n iters: full : 1.10e+01, null : 9.00e+00 | Conv at last: LL change : -3.45e-11, max abs score : 2.83e-07, beta change : 6.70e-07 | Log Likes: full : -1.85e+02, null : -2.02e+02 | Method: Penalized ML | control: maxit : 2500, maxhs : 0, maxstep : 5, lconv : 1e-05, gconv : 1e-05, xconv : 1e-05, collapse : TRUE, fit : NR, call : logistf.control(maxit = n_iter) | mod control: tau : 0.5, terms.fit : NULL, call : logistf.mod.control()	0 53926-2 [Chlamydia trachomatis rRNA [Presence] in Vaginal fluid by NAA with probe detection, firth]: nCase: 44 | nCon: 14150, corr p-val: 0.291, uncorr p-val: 0.123, OR: 2.703 | model: dis_status ~ 7.0e-04[0.0e+00] + (2.703 * mod_ant[0.123]) + (1.507 * age[8.0e-04]), glm_warn [False]: nan log10 trans: False | Notes: n=14194 | DoF=2 | n iters: full : 9.00e+00, null : 8.00e+00 | Conv at last: LL change : -5.40e-12, max abs score : 2.24e-06, beta change : 4.58e-06 | Log Likes: full : -2.88e+02, null : -2.94e+02 | Method: Penalized ML | control: maxit : 2500, maxhs : 0, maxstep : 5, lconv : 1e-05, gconv : 1e-05, xconv : 1e-05, collapse : TRUE, fit : NR, call : logistf.control(maxit = n_iter) | mod control: tau : 0.5, terms.fit : NULL, call : logistf.mod.control() 1 4993-2 [Chlamydia trachomatis rRNA [Presence] in Specimen by Probe, glm]: nCase: 205 | nCon: 50999, corr p-val: 0.318, uncorr p-val: 0.145, OR: 1.843 | model: dis_status ~ 1.2e-04[4.8e-256] + (1.843 * mod_ant[0.145]) + (2.205 * age[2.0e-58]), glm_warn [False]: nan log10 trans: False | Notes: nan 2 42931-6 [Chlamydia trachomatis rRNA [Presence] in Urine by NAA with probe detection, glm]: nCase: 639 | nCon: 131992, corr p-val: 0.747, uncorr p-val: 0.512, OR: 1.172 | model: dis_status ~ 4.5e-04[0.0e+00] + (1.172 * mod_ant[0.512]) + (1.838 * age[3.1e-142]), glm_warn [False]: nan log10 trans: False | Notes: nan 3 50387-0 [Chlamydia trachomatis rRNA [Presence] in Cervix by NAA with probe detection, firth]: nCase: 230 | nCon: 105141, corr p-val: 0.766, uncorr p-val: 0.54, OR: 1.361 | model: dis_status ~ 2.8e-04[0.0e+00] + (1.361 * mod_ant[0.540]) + (1.684 * age[0.0e+00]), glm_warn [False]: nan log10 trans: False | Notes: n=105371 | DoF=2 | n iters: full : 9.00e+00, null : 8.00e+00 | Conv at last: LL change : 3.09e-10, max abs score : 3.91e-07, beta change : 1.17e-06 | Log Likes: full : -1.58e+03, null : -1.63e+03 | Method: Penalized ML | control: maxit : 2500, maxhs : 0, maxstep : 5, lconv : 1e-05, gconv : 1e-05, xconv : 1e-05, collapse : TRUE, fit : NR, call : logistf.control(maxit = n_iter) | mod control: tau : 0.5, terms.fit : NULL, call : logistf.mod.control() 4 21190-4 [Chlamydia trachomatis DNA [Presence] in Cervix by NAA with probe detection, glm]: nCase: 466 | nCon: 61651, corr p-val: 0.813, uncorr p-val: 0.605, OR: 1.205 | model: dis_status ~ 4.4e-04[0.0e+00] + (1.205 * mod_ant[0.605]) + (2.011 * age[1.2e-98]), glm_warn [False]: nan log10 trans: False | Notes: nan 5 43304-5 [Chlamydia trachomatis rRNA [Presence] in Specimen by NAA with probe detection, glm]: nCase: 2422 | nCon: 775206, corr p-val: 0.913, uncorr p-val: 0.849, OR: 1.03 | model: dis_status ~ 2.1e-04[0.0e+00] + (1.030 * mod_ant[0.849]) + (1.938 * age[0.0e+00]), glm_warn [False]: nan log10 trans: False | Notes: nan 6 6349-5 [Chlamydia trachomatis [Presence] in Specimen by Organism specific culture, firth]: nCase: 66 | nCon: 8514, corr p-val: 0.937, uncorr p-val: 0.919, OR: 1.16 | model: dis_status ~ 7.9e-04[0.0e+00] + (1.160 * mod_ant[0.919]) + (1.775 * age[0.0e+00]), glm_warn [False]: nan log10 trans: False | Notes: n=8580 | DoF=2 | n iters: full : 8.00e+00, null : 7.00e+00 | Conv at last: LL change : 2.89e-10, max abs score : 3.45e-06, beta change : 7.70e-06 | Log Likes: full : -3.46e+02, null : -3.83e+02 | Method: Penalized ML | control: maxit : 2500, maxhs : 0, maxstep : 5, lconv : 1e-05, gconv : 1e-05, xconv : 1e-05, collapse : TRUE, fit : NR, call : logistf.control(maxit = n_iter) | mod control: tau : 0.5, terms.fit : NULL, call : logistf.mod.control() dtype: object	49327 16599-3 [Chlamydia trachomatis DNA [Presence] in Blood by NAA with probe detection, firth]: nCase: 51 | nCon: 50368, corr p-val: 0.842, uncorr p-val: 0.633, OR: 0.541 | model: dis_status ~ 1.1e-04[0.0e+00] + (0.541 * mod_ant[0.633]) + (1.728 * age[1.4e-06]), glm_warn [False]: nan log10 trans: False | Notes: n=50419 | DoF=2 | n iters: full : 1.10e+01, null : 9.00e+00 | Conv at last: LL change : 3.68e-11, max abs score : 2.44e-08, beta change : 7.68e-08 | Log Likes: full : -3.86e+02, null : -3.99e+02 | Method: Penalized ML | control: maxit : 2500, maxhs : 0, maxstep : 5, lconv : 1e-05, gconv : 1e-05, xconv : 1e-05, collapse : TRUE, fit : NR, call : logistf.control(maxit = n_iter) | mod control: tau : 0.5, terms.fit : NULL, call : logistf.mod.control() 49329 21613-5 [Chlamydia trachomatis DNA [Presence] in Specimen by NAA with probe detection, glm]: nCase: 8250 | nCon: 1263754, corr p-val: 0.038, uncorr p-val: 0.01, OR: 0.791 | model: dis_status ~ 2.6e-04[0.0e+00] + (0.791 * mod_ant[0.010]) + (2.064 * age[0.0e+00]), glm_warn [False]: nan log10 trans: False | Notes: nan 49330 31777-6 [Chlamydia trachomatis Ag [Presence] in Specimen, glm]: nCase: 776 | nCon: 102650, corr p-val: 0.934, uncorr p-val: 0.906, OR: 0.967 | model: dis_status ~ 1.3e-04[0.0e+00] + (0.967 * mod_ant[0.906]) + (2.139 * age[3.9e-205]), glm_warn [False]: nan log10 trans: False | Notes: nan 49333 43404-3 [Chlamydia trachomatis DNA [Presence] in Specimen by Probe with signal amplification, glm]: nCase: 1899 | nCon: 451015, corr p-val: 0.024, uncorr p-val: 5.74e-03, OR: 0.559 | model: dis_status ~ 2.0e-04[0.0e+00] + (0.559 * mod_ant[0.006]) + (2.098 * age[0.0e+00]), glm_warn [False]: nan log10 trans: False | Notes: nan 49334 45084-1 [Chlamydia trachomatis DNA [Presence] in Vaginal fluid by NAA with probe detection, firth]: nCase: 330 | nCon: 45619, corr p-val: 0.862, uncorr p-val: 0.723, OR: 0.861 | model: dis_status ~ 6.9e-04[0.0e+00] + (0.861 * mod_ant[0.723]) + (1.789 * age[0.0e+00]), glm_warn [False]: nan log10 trans: False | Notes: n=45949 | DoF=2 | n iters: full : 8.00e+00, null : 7.00e+00 | Conv at last: LL change : 9.57e-11, max abs score : 1.50e-07, beta change : 6.32e-07 | Log Likes: full : -1.83e+03, null : -1.95e+03 | Method: Penalized ML | control: maxit : 2500, maxhs : 0, maxstep : 5, lconv : 1e-05, gconv : 1e-05, xconv : 1e-05, collapse : TRUE, fit : NR, call : logistf.control(maxit = n_iter) | mod control: tau : 0.5, terms.fit : NULL, call : logistf.mod.control() 49340 6356-0 [Chlamydia trachomatis DNA [Presence] in Genital specimen by NAA with probe detection, firth]: nCase: 247 | nCon: 62607, corr p-val: 0.457, uncorr p-val: 0.236, OR: 0.509 | model: dis_status ~ 3.8e-04[0.0e+00] + (0.509 * mod_ant[0.236]) + (1.766 * age[0.0e+00]), glm_warn [False]: nan log10 trans: False | Notes: n=62854 | DoF=2 | n iters: full : 9.00e+00, null : 8.00e+00 | Conv at last: LL change : 4.16e-10, max abs score : 3.42e-08, beta change : 2.26e-06 | Log Likes: full : -1.53e+03, null : -1.61e+03 | Method: Penalized ML | control: maxit : 2500, maxhs : 0, maxstep : 5, lconv : 1e-05, gconv : 1e-05, xconv : 1e-05, collapse : TRUE, fit : NR, call : logistf.control(maxit = n_iter) | mod control: tau : 0.5, terms.fit : NULL, call : logistf.mod.control() 49341 6357-8 [Chlamydia trachomatis DNA [Presence] in Urine by NAA with probe detection, glm]: nCase: 1213 | nCon: 246072, corr p-val: 0.583, uncorr p-val: 0.337, OR: 0.828 | model: dis_status ~ 2.4e-04[0.0e+00] + (0.828 * mod_ant[0.337]) + (2.010 * age[0.0e+00]), glm_warn [False]: nan log10 trans: False | Notes: nan dtype: object	False		False		False		False		bacteria	Chlamydiaceae		C. trachomatis
Atrioventricular [AV] block	circulatory system	426.2	CMV	pp150 Nter	No	Unknown	did_not_attempt	0.3593202700178686		0.868		[0.735-1.025]		162	7970						sex, bmi, age		All			dis_status ~ 5.9e-07[5.0e-38] + (0.868 * mod_ant[0.095]) + (2.456 * male[9.5e-08]) + (1.654 * bmi[0.002]) + (3.546 * age[6.0e-21])		2.49	2.52	0.97	0.97	2.66	2.75					73.24	66.83			0.0948740709486298		sex, bmi, age, num_in_house, tobac	sex1 : 9.51e-08, bmi : 2.45e-03, age : 5.97e-21	sex1: 2.456 [1.765-3.416], bmi: 1.654 [1.194-2.291], age: 3.546 [2.723-4.618]						False				False				virus	Herpesviridae	Betaherpesvirinae	betaherpesvirus 5
Atrioventricular [AV] block	circulatory system	426.2	EBV	VCA_p18	No	Unknown	did_not_attempt	0.7061869348204074		1.066		[0.82-1.386]		162	7970						sex, bmi, num_in_house, tobac		All			dis_status ~ 0.004[1.7e-16] + (1.066 * mod_ant[0.634]) + (2.536 * male[3.4e-08]) + (1.457 * bmi[0.017]) + (0.955 * num_in_house2[0.821]) + (0.530 * num_in_house3[0.028]) + (0.259 * num_in_house4[6.1e-04]) + (0.318 * num_in_house5[0.031]) + (1.756 * num_in_house6[0.451]) + (1.605 * tobac1[0.006]) + (1.208 * tobac2[0.495]) + (2.7e-06 * tobac3[0.972])		3.73	3.7	0.63	0.64	3.89	3.87					73.24	66.83			0.634426482636417		sex, bmi, num_in_house, tobac	sex1 : 3.35e-08, bmi : 1.75e-02, num_in_house2 : 8.21e-01, num_in_house3 : 2.75e-02, num_in_house4 : 6.14e-04, num_in_house5 : 3.13e-02, num_in_house6 : 4.51e-01, tobac1 : 5.60e-03, tobac2 : 4.95e-01, tobac3 : 9.72e-01	sex1: 2.536 [1.823-3.529], bmi: 1.457 [1.068-1.986], num_in_house2: 0.955 [0.644-1.417], num_in_house3: 0.530 [0.302-0.932], num_in_house4: 0.259 [0.12-0.561], num_in_house5: 0.318 [0.112-0.902], num_in_house6: 1.756 [0.406-7.592], tobac1: 1.605 [1.149-2.244], tobac2: 1.208 [0.702-2.076], tobac3: 2.7e-06 [2.12e-316-3.49e+304]						False				False				virus	Herpesviridae		gammaherpesvirus 4
Atrioventricular [AV] block	circulatory system	426.2	HBV	HBc	No	Unknown	did_not_attempt	0.3941158119001291		1.15		[0.921-1.436]		162	7970						sex, num_in_house		All			dis_status ~ 0.014[3.3e-88] + (1.150 * mod_ant[0.217]) + (2.655 * male[5.4e-09]) + (0.983 * num_in_house2[0.930]) + (0.532 * num_in_house3[0.028]) + (0.250 * num_in_house4[4.2e-04]) + (0.296 * num_in_house5[0.022]) + (1.347 * num_in_house6[0.688])		0.74	0.67	0.68	0.65	0.78	0.7					73.24	66.83			0.216763696545071		sex, num_in_house	sex1 : 5.38e-09, num_in_house2 : 9.30e-01, num_in_house3 : 2.78e-02, num_in_house4 : 4.22e-04, num_in_house5 : 2.17e-02, num_in_house6 : 6.88e-01	sex1: 2.655 [1.913-3.686], num_in_house2: 0.983 [0.665-1.453], num_in_house3: 0.532 [0.303-0.933], num_in_house4: 0.250 [0.115-0.540], num_in_house5: 0.296 [0.104-0.837], num_in_house6: 1.347 [0.314-5.772]						False				False				virus	Hepadnaviridae		Hepatitis B virus
Atrioventricular [AV] block	circulatory system	426.2	HCV	Core	No	Unknown	did_not_attempt	0.4908360428749933		0.893		[0.698-1.143]		162	7970						sex		All			dis_status ~ 0.013[7.1e-184] + (0.893 * mod_ant[0.368]) + (2.591 * male[1.2e-08])		0.58	0.61	0.69	0.65	0.3	0.48					73.24	66.83			0.368127032156245		sex	sex1 : 1.19e-08	sex1: 2.591 [1.868-3.594]						False				False				virus	Flaviviridae		Hepacivirus C
Atrioventricular [AV] block	circulatory system	426.2	HHV-6	IE1A	No	Unknown	did_not	0.2936472659145735	0.2985467550719366	1.455	1.618	[0.999-2.119]	[0.868-3.019]	162	7970	626	21093	82192-6	Herpes virus 6 DNA [Presence] in Cerebral spinal fluid by NAA with non-probe detection	glm	sex, bmi, age	sex, age	All	All	0	dis_status ~ 2.5e-07[3.4e-38] + (1.455 * mod_ant[0.050]) + (2.460 * male[8.8e-08]) + (1.575 * bmi[0.006]) + (3.438 * age[3.6e-20])	dis_status ~ 0.002[0.0e+00] + (1.618 * mod_ant[0.130]) + (1.510 * male[8.1e-07]) + (1.4e-05 * sex2[0.960]) + (1.552 * age[3.4e-82])	2.38	2.28	0.42	0.44	2.36	2.29	20815	278	615	11	73.24	66.83	64.7	42.92	0.0504564016798969	0.130135765031357	sex, bmi, age, tobac	sex1 : 8.82e-08, bmi : 6.07e-03, age : 3.63e-20	sex1: 2.460 [1.769-3.422], bmi: 1.575 [1.139-2.179], age: 3.438 [2.642-4.472]	sex1 : 8.05e-07, sex2 : 9.60e-01, age : 3.44e-82	sex1: 1.510 [1.282-1.779], sex2: 1.4e-05 [1.40e-195-1.44e+185], age: 1.552 [1.484-1.623]		0 29495-9 [Herpes virus 6 DNA [Presence] in Specimen by NAA with probe detection, firth]: nCase: 57 | nCon: 3106, corr p-val: 0.651, uncorr p-val: 0.396, OR: 1.515 | model: dis_status ~ 0.002[0.0e+00] + (1.515 * mod_ant[0.396]) + (1.852 * male[0.028]) + (124.984 * sex2[0.056]) + (1.477 * age[2.2e-11]), glm_warn [False]: nan log10 trans: False | Notes: n=3163 | DoF=4 | n iters: full : 8.00e+00, null : 6.00e+00 | Conv at last: LL change : 1.14e-11, max abs score : 1.65e-06, beta change : 1.63e-06 | Log Likes: full : -2.54e+02, null : -2.80e+02 | Method: Penalized ML | control: maxit : 2500, maxhs : 0, maxstep : 5, lconv : 1e-05, gconv : 1e-05, xconv : 1e-05, collapse : TRUE, fit : NR, call : logistf.control(maxit = n_iter) | mod control: tau : 0.5, terms.fit : NULL, call : logistf.mod.control() dtype: object	49409 33941-6 [Herpes virus 6 DNA [Presence] in Blood by NAA with probe detection, firth]: nCase: 29 | nCon: 804, corr p-val: 0.78, uncorr p-val: 0.566, OR: 0.479 | model: dis_status ~ 0.037[0.0e+00] + (0.479 * mod_ant[0.566]) + (0.863 * male[0.691]) + (1.053 * age[0.554]), glm_warn [False]: nan log10 trans: False | Notes: n=833 | DoF=3 | n iters: full : 7.00e+00, null : 6.00e+00 | Conv at last: LL change : 5.12e-13, max abs score : 2.11e-07, beta change : 1.86e-06 | Log Likes: full : -1.20e+02, null : -1.21e+02 | Method: Penalized ML | control: maxit : 2500, maxhs : 0, maxstep : 5, lconv : 1e-05, gconv : 1e-05, xconv : 1e-05, collapse : TRUE, fit : NR, call : logistf.control(maxit = n_iter) | mod control: tau : 0.5, terms.fit : NULL, call : logistf.mod.control() 49410 33942-4 [Herpes virus 6 DNA [Presence] in Cerebral spinal fluid by NAA with probe detection, firth]: nCase: 242 | nCon: 5809, corr p-val: 0.913, uncorr p-val: 0.827, OR: 0.836 | model: dis_status ~ 0.002[0.0e+00] + (0.836 * mod_ant[0.827]) + (1.423 * male[0.009]) + (69.907 * sex2[0.076]) + (1.637 * age[0.0e+00]), glm_warn [False]: nan log10 trans: False | Notes: n=6051 | DoF=4 | n iters: full : 7.00e+00, null : 5.00e+00 | Conv at last: LL change : 1.67e-10, max abs score : 3.03e-06, beta change : 4.74e-06 | Log Likes: full : -9.08e+02, null : -1.01e+03 | Method: Penalized ML | control: maxit : 2500, maxhs : 0, maxstep : 5, lconv : 1e-05, gconv : 1e-05, xconv : 1e-05, collapse : TRUE, fit : NR, call : logistf.control(maxit = n_iter) | mod control: tau : 0.5, terms.fit : NULL, call : logistf.mod.control() dtype: object	False		False		False		False		virus	Herpesviridae	Betaherpesvirinae	betaherpesvirus 6
Atrioventricular [AV] block	circulatory system	426.2	HHV-7	U14	No	Unknown	did_not_attempt	0.950517717915372		1.011		[0.706-1.450]		162	7970						sex, bmi, age		All			dis_status ~ 5.1e-07[2.1e-31] + (1.011 * mod_ant[0.951]) + (2.503 * male[7.3e-08]) + (1.600 * bmi[0.004]) + (3.473 * age[1.9e-20])		2.69	2.74	0.45	0.44	2.76	2.78					73.24	66.83			0.950517717915372		sex, bmi, age	sex1 : 7.31e-08, bmi : 4.47e-03, age : 1.94e-20	sex1: 2.503 [1.792-3.496], bmi: 1.600 [1.157-2.211], age: 3.473 [2.669-4.519]						False				False				virus	Herpesviridae	Betaherpesvirinae	betaherpesvirus 7
Atrioventricular [AV] block	circulatory system	426.2	HIV	env	No	Unknown	did_not	0.156464914541733	0.438288338869438	1.79	1.668	[1.116-2.870]	[0.737-3.774]	162	7970	963	91401	18396-2	HIV 1 p24 Ag [Presence] in Serum or Plasma by Immunoassay	glm	sex, bmi, age	sex, age	All	All	0	dis_status ~ 2.4e-07[1.4e-39] + (1.790 * mod_ant[0.016]) + (2.474 * male[7.3e-08]) + (1.551 * bmi[0.008]) + (3.451 * age[2.5e-20])	dis_status ~ 0.002[0.0e+00] + (1.668 * mod_ant[0.219]) + (2.193 * male[1.9e-31]) + (7.4e-04 * sex2[0.949]) + (1.383 * age[4.0e-58])	1.62	1.53	0.35	0.4	1.64	1.58	91155	246	957	6	73.24	66.83	49.55	40.06	0.0156464914541733	0.219144169434719	sex, bmi, age, num_in_house	sex1 : 7.27e-08, bmi : 7.97e-03, age : 2.50e-20	sex1: 2.474 [1.779-3.441], bmi: 1.551 [1.122-2.146], age: 3.451 [2.654-4.489]	sex1 : 1.88e-31, sex2 : 9.49e-01, age : 3.95e-58	sex1: 2.193 [1.922-2.503], sex2: 7.4e-04 [1.14e-100-4.75e+93], age: 1.383 [1.33-1.439]		0 24012-7 [HIV 1 Ag [Presence] in Serum, firth]: nCase: 735 | nCon: 33239, corr p-val: 0.842, uncorr p-val: 0.666, OR: 1.352 | model: dis_status ~ 4.3e-04[0.0e+00] + (1.352 * mod_ant[0.666]) + (1.137 * male[0.102]) + (77.948 * sex2[0.073]) + (2.155 * age[0.0e+00]), glm_warn [False]: nan log10 trans: False | Notes: n=33974 | DoF=4 | n iters: full : 8.00e+00, null : 6.00e+00 | Conv at last: LL change : -1.19e-10, max abs score : 1.66e-09, beta change : 6.93e-08 | Log Likes: full : -2.96e+03, null : -3.54e+03 | Method: Penalized ML | control: maxit : 2500, maxhs : 0, maxstep : 5, lconv : 1e-05, gconv : 1e-05, xconv : 1e-05, collapse : TRUE, fit : NR, call : logistf.control(maxit = n_iter) | mod control: tau : 0.5, terms.fit : NULL, call : logistf.mod.control() 1 5017-9 [HIV 1 RNA [Presence] in Blood by NAA with probe detection, firth]: nCase: 122 | nCon: 3760, corr p-val: 0.909, uncorr p-val: 0.81, OR: 1.146 | model: dis_status ~ 0.003[0.0e+00] + (1.146 * mod_ant[0.810]) + (1.763 * male[0.005]) + (4.014 * sex2[0.441]) + (1.507 * age[1.0e-14]), glm_warn [False]: nan log10 trans: False | Notes: n=3882 | DoF=4 | n iters: full : 8.00e+00, null : 6.00e+00 | Conv at last: LL change : -7.39e-12, max abs score : 1.72e-07, beta change : 8.01e-07 | Log Likes: full : -4.98e+02, null : -5.36e+02 | Method: Penalized ML | control: maxit : 2500, maxhs : 0, maxstep : 5, lconv : 1e-05, gconv : 1e-05, xconv : 1e-05, collapse : TRUE, fit : NR, call : logistf.control(maxit = n_iter) | mod control: tau : 0.5, terms.fit : NULL, call : logistf.mod.control() dtype: object	49413 12859-5 [HIV 1 p18 Ab [Presence] in Serum by Immunoblot, glm]: nCase: 113 | nCon: 4043, corr p-val: 0.842, uncorr p-val: 0.675, OR: 0.908 | model: dis_status ~ 4.9e-04[5.4e-48] + (0.908 * mod_ant[0.675]) + (1.650 * male[0.011]) + (5.3e-05 * sex2[0.985]) + (1.840 * age[6.2e-17]), glm_warn [False]: nan log10 trans: False | Notes: nan 49416 25835-0 [HIV 1 RNA [Presence] in Serum or Plasma by NAA with probe detection, glm]: nCase: 322 | nCon: 17377, corr p-val: 0.244, uncorr p-val: 0.095, OR: 0.769 | model: dis_status ~ 6.4e-04[7.3e-185] + (0.769 * mod_ant[0.095]) + (1.754 * male[1.8e-05]) + (8.465 * sex2[0.068]) + (1.781 * age[2.7e-48]), glm_warn [False]: nan log10 trans: False | Notes: nan 49417 29893-5 [HIV 1 Ab [Presence] in Serum or Plasma by Immunoassay, glm]: nCase: 1155 | nCon: 92657, corr p-val: 0.872, uncorr p-val: 0.749, OR: 0.959 | model: dis_status ~ 1.4e-04[0.0e+00] + (0.959 * mod_ant[0.749]) + (1.982 * male[2.9e-27]) + (4.9e-04 * sex2[0.959]) + (2.160 * age[3.0e-279]), glm_warn [False]: nan log10 trans: False | Notes: nan 49418 44871-2 [HIV 1 proviral DNA [Presence] in Blood by NAA with probe detection, firth]: nCase: 17 | nCon: 1335, corr p-val: 0.777, uncorr p-val: 0.558, OR: 0.62 | model: dis_status ~ 0.001[0.0e+00] + (0.620 * mod_ant[0.558]) + (1.975 * male[0.199]) + (100.546 * sex2[0.065]) + (1.596 * age[2.2e-06]), glm_warn [False]: nan log10 trans: False | Notes: n=1352 | DoF=4 | n iters: full : 9.00e+00, null : 7.00e+00 | Conv at last: LL change : 1.09e-10, max abs score : 7.61e-06, beta change : 6.39e-06 | Log Likes: full : -7.50e+01, null : -8.90e+01 | Method: Penalized ML | control: maxit : 2500, maxhs : 0, maxstep : 5, lconv : 1e-05, gconv : 1e-05, xconv : 1e-05, collapse : TRUE, fit : NR, call : logistf.control(maxit = n_iter) | mod control: tau : 0.5, terms.fit : NULL, call : logistf.mod.control() 49419 48023-6 [HIV 1 proviral DNA [Presence] in Serum or Plasma by NAA with probe detection, firth]: nCase: 24 | nCon: 774, corr p-val: 0.408, uncorr p-val: 0.201, OR: 0.423 | model: dis_status ~ 0.017[0.0e+00] + (0.423 * mod_ant[0.201]) + (1.333 * male[0.496]) + (6.243 * sex2[0.340]) + (1.292 * age[0.003]), glm_warn [False]: nan log10 trans: False | Notes: n=798 | DoF=4 | n iters: full : 7.00e+00, null : 6.00e+00 | Conv at last: LL change : 6.05e-12, max abs score : 8.32e-07, beta change : 1.02e-06 | Log Likes: full : -9.90e+01, null : -1.04e+02 | Method: Penalized ML | control: maxit : 2500, maxhs : 0, maxstep : 5, lconv : 1e-05, gconv : 1e-05, xconv : 1e-05, collapse : TRUE, fit : NR, call : logistf.control(maxit = n_iter) | mod control: tau : 0.5, terms.fit : NULL, call : logistf.mod.control() 49421 5221-7 [HIV 1 Ab [Presence] in Serum or Plasma by Immunoblot, glm]: nCase: 136 | nCon: 6131, corr p-val: 1.13e-04, uncorr p-val: 1.95e-05, OR: 0.445 | model: dis_status ~ 3.8e-04[2.1e-64] + (0.445 * mod_ant[2.0e-05]) + (1.256 * male[0.246]) + (7.7e-04 * sex2[0.989]) + (2.140 * age[1.5e-30]), glm_warn [False]: nan log10 trans: False | Notes: nan 49422 68961-2 [HIV 1 Ab [Presence] in Serum, Plasma or Blood by Rapid immunoassay, glm]: nCase: 861 | nCon: 34211, corr p-val: 1.96e-07, uncorr p-val: 2.64e-08, OR: 0.343 | model: dis_status ~ 7.1e-04[0.0e+00] + (0.343 * mod_ant[2.6e-08]) + (1.617 * male[6.7e-11]) + (3.937 * sex2[0.219]) + (1.929 * age[1.6e-197]), glm_warn [False]: nan log10 trans: False | Notes: nan 49423 7917-8 [HIV 1 Ab [Presence] in Serum, firth]: nCase: 651 | nCon: 24978, corr p-val: 0.864, uncorr p-val: 0.737, OR: 0.809 | model: dis_status ~ 1.1e-04[0.0e+00] + (0.809 * mod_ant[0.737]) + (1.970 * male[2.3e-15]) + (1.756 * sex2[0.723]) + (2.296 * age[0.0e+00]), glm_warn [False]: nan log10 trans: False | Notes: n=25629 | DoF=4 | n iters: full : 8.00e+00, null : 6.00e+00 | Conv at last: LL change : 9.14e-11, max abs score : 4.74e-08, beta change : 1.30e-06 | Log Likes: full : -2.41e+03, null : -3.02e+03 | Method: Penalized ML | control: maxit : 2500, maxhs : 0, maxstep : 5, lconv : 1e-05, gconv : 1e-05, xconv : 1e-05, collapse : TRUE, fit : NR, call : logistf.control(maxit = n_iter) | mod control: tau : 0.5, terms.fit : NULL, call : logistf.mod.control() 49424 9660-2 [HIV 1 gp160 Ab [Presence] in Serum by Immunoblot, glm]: nCase: 17 | nCon: 1148, corr p-val: 0.705, uncorr p-val: 0.465, OR: 0.682 | model: dis_status ~ 0.003[2.0e-15] + (0.682 * mod_ant[0.465]) + (1.785 * male[0.289]) + (1.395 * age[0.003]), glm_warn [False]: nan log10 trans: False | Notes: nan 49425 9661-0 [HIV 1 gp120 Ab [Presence] in Serum by Immunoblot, glm]: nCase: 17 | nCon: 1147, corr p-val: 0.747, uncorr p-val: 0.508, OR: 0.707 | model: dis_status ~ 0.003[7.6e-16] + (0.707 * mod_ant[0.508]) + (1.757 * male[0.303]) + (1.393 * age[0.003]), glm_warn [False]: nan log10 trans: False | Notes: nan 49426 9664-4 [HIV 1 p24 Ab [Presence] in Serum by Immunoblot, glm]: nCase: 62 | nCon: 6918, corr p-val: 0.457, uncorr p-val: 0.246, OR: 0.692 | model: dis_status ~ 0.005[1.1e-103] + (0.692 * mod_ant[0.246]) + (0.935 * male[0.793]) + (7.2e-06 * sex2[0.979]) + (1.390 * age[1.4e-06]), glm_warn [False]: nan log10 trans: False | Notes: nan 49427 9666-9 [HIV 1 p31 Ab [Presence] in Serum by Immunoblot, firth]: nCase: 17 | nCon: 1138, corr p-val: 0.488, uncorr p-val: 0.269, OR: 0.568 | model: dis_status ~ 0.004[0.0e+00] + (0.568 * mod_ant[0.269]) + (1.736 * male[0.281]) + (1.374 * age[0.003]), glm_warn [False]: nan log10 trans: False | Notes: n=1155 | DoF=3 | n iters: full : 9.00e+00, null : 6.00e+00 | Conv at last: LL change : 5.02e-12, max abs score : 1.71e-06, beta change : 1.55e-06 | Log Likes: full : -7.75e+01, null : -8.35e+01 | Method: Penalized ML | control: maxit : 2500, maxhs : 0, maxstep : 5, lconv : 1e-05, gconv : 1e-05, xconv : 1e-05, collapse : TRUE, fit : NR, call : logistf.control(maxit = n_iter) | mod control: tau : 0.5, terms.fit : NULL, call : logistf.mod.control() 49428 9668-5 [HIV 1 p55 Ab [Presence] in Serum by Immunoblot, firth]: nCase: 17 | nCon: 1139, corr p-val: 0.112, uncorr p-val: 0.035, OR: 0.312 | model: dis_status ~ 0.004[0.0e+00] + (0.312 * mod_ant[0.035]) + (1.930 * male[0.197]) + (1.376 * age[0.002]), glm_warn [False]: nan log10 trans: False | Notes: n=1156 | DoF=3 | n iters: full : 9.00e+00, null : 6.00e+00 | Conv at last: LL change : 4.04e-12, max abs score : 1.31e-06, beta change : 1.22e-06 | Log Likes: full : -7.59e+01, null : -8.35e+01 | Method: Penalized ML | control: maxit : 2500, maxhs : 0, maxstep : 5, lconv : 1e-05, gconv : 1e-05, xconv : 1e-05, collapse : TRUE, fit : NR, call : logistf.control(maxit = n_iter) | mod control: tau : 0.5, terms.fit : NULL, call : logistf.mod.control() 49429 9821-0 [HIV 1 p24 Ag [Presence] in Serum, firth]: nCase: 81 | nCon: 5275, corr p-val: 0.883, uncorr p-val: 0.764, OR: 0.668 | model: dis_status ~ 0.002[0.0e+00] + (0.668 * mod_ant[0.764]) + (2.020 * male[0.002]) + (45.684 * sex2[0.098]) + (1.567 * age[9.0e-15]), glm_warn [False]: nan log10 trans: False | Notes: n=5356 | DoF=4 | n iters: full : 8.00e+00, null : 6.00e+00 | Conv at last: LL change : 2.68e-11, max abs score : 5.48e-07, beta change : 7.02e-07 | Log Likes: full : -3.77e+02, null : -4.16e+02 | Method: Penalized ML | control: maxit : 2500, maxhs : 0, maxstep : 5, lconv : 1e-05, gconv : 1e-05, xconv : 1e-05, collapse : TRUE, fit : NR, call : logistf.control(maxit = n_iter) | mod control: tau : 0.5, terms.fit : NULL, call : logistf.mod.control() dtype: object	False		False		False		False		virus	Retroviridae		Lentivirus
Atrioventricular [AV] block	circulatory system	426.2	HPV-16	L1	No	Unknown	did_not	0.2936472659145735	0.01142412568521833	1.419	1.42	[0.987-2.039]	[1.131-1.783]	162	7970	3038	252896	61372-9	Human papilloma virus 16 DNA [Presence] in Specimen by NAA with probe detection	glm	age, tobac	age	All	All	0	dis_status ~ 1.6e-06[2.9e-37] + (1.419 * mod_ant[0.059]) + (3.433 * age[5.4e-20]) + (1.476 * tobac1[0.022]) + (1.514 * tobac2[0.134]) + (3.1e-06 * tobac3[0.972])	dis_status ~ 5.0e-04[0.0e+00] + (1.420 * mod_ant[0.003]) + (1.812 * age[0.0e+00])	1.62	1.57	0.42	0.48	1.61	1.6	248409	4487	2959	79	73.24	66.83	58.15	48.48	0.0587294531829147	0.0025631051216836	age, num_in_house, tobac	age : 5.44e-20, tobac1 : 2.22e-02, tobac2 : 1.34e-01, tobac3 : 9.72e-01	age: 3.433 [2.636-4.471], tobac1: 1.476 [1.057-2.061], tobac2: 1.514 [0.881-2.602], tobac3: 3.1e-06 [1.07e-311-8.76e+299]	age : 0.00e+00	age: 1.812 [1.761-1.865]		0 49896-4 [Human papilloma virus 16+18+31+33+35+39+45+51+52+56+58+59+68 DNA [Presence] in Specimen by NAA with probe detection, glm]: nCase: 1586 | nCon: 143282, corr p-val: 0.115, uncorr p-val: 0.038, OR: 1.23 | model: dis_status ~ 3.0e-04[0.0e+00] + (1.230 * mod_ant[0.038]) + (1.851 * age[1.2e-220]), glm_warn [False]: nan log10 trans: False | Notes: nan 1 30167-1 [Human papilloma virus 16+18+31+33+35+39+45+51+52+56+58+59+68 DNA [Presence] in Cervix by Probe with signal amplification, glm]: nCase: 3173 | nCon: 518449, corr p-val: 0.161, uncorr p-val: 0.059, OR: 1.127 | model: dis_status ~ 1.3e-04[0.0e+00] + (1.127 * mod_ant[0.059]) + (2.033 * age[0.0e+00]), glm_warn [False]: nan log10 trans: False | Notes: nan 2 59263-4 [Human papilloma virus 16 DNA [Presence] in Cervix by Probe with signal amplification, glm]: nCase: 89 | nCon: 51942, corr p-val: 0.457, uncorr p-val: 0.249, OR: 1.63 | model: dis_status ~ 8.0e-05[2.5e-80] + (1.630 * mod_ant[0.249]) + (1.799 * age[8.8e-12]), glm_warn [False]: nan log10 trans: False | Notes: nan 3 59420-0 [Human papilloma virus 16+18+31+33+35+39+45+51+52+56+58+59+66+68 DNA [Presence] in Cervix by Probe with signal amplification, glm]: nCase: 878 | nCon: 198643, corr p-val: 0.621, uncorr p-val: 0.37, OR: 1.128 | model: dis_status ~ 1.1e-04[0.0e+00] + (1.128 * mod_ant[0.370]) + (2.017 * age[3.6e-132]), glm_warn [False]: nan log10 trans: False | Notes: nan 4 17399-7 [Human papilloma virus 16 Ag [Presence] in Specimen, firth]: nCase: 147 | nCon: 34070, corr p-val: 0.651, uncorr p-val: 0.4, OR: 1.637 | model: dis_status ~ 3.0e-04[0.0e+00] + (1.637 * mod_ant[0.400]) + (1.676 * age[5.6e-16]), glm_warn [False]: nan log10 trans: False | Notes: n=34217 | DoF=2 | n iters: full : 9.00e+00, null : 8.00e+00 | Conv at last: LL change : -3.81e-11, max abs score : 1.49e-07, beta change : 4.75e-07 | Log Likes: full : -9.09e+02, null : -9.42e+02 | Method: Penalized ML | control: maxit : 2500, maxhs : 0, maxstep : 5, lconv : 1e-05, gconv : 1e-05, xconv : 1e-05, collapse : TRUE, fit : NR, call : logistf.control(maxit = n_iter) | mod control: tau : 0.5, terms.fit : NULL, call : logistf.mod.control() 5 82675-0 [Human papilloma virus 16+18+31+33+35+39+45+51+52+56+58+59+66+68 DNA [Presence] in Cervix by NAA with probe detection, glm]: nCase: 127 | nCon: 20823, corr p-val: 0.758, uncorr p-val: 0.53, OR: 1.197 | model: dis_status ~ 3.5e-04[8.9e-87] + (1.197 * mod_ant[0.530]) + (1.769 * age[2.5e-15]), glm_warn [False]: nan log10 trans: False | Notes: nan dtype: object	49436 70061-7 [Human papilloma virus 16 and 18 DNA [Presence] in Specimen by NAA with probe detection, glm]: nCase: 71 | nCon: 37077, corr p-val: 0.862, uncorr p-val: 0.718, OR: 0.857 | model: dis_status ~ 1.2e-04[5.7e-53] + (0.857 * mod_ant[0.718]) + (1.723 * age[1.6e-07]), glm_warn [False]: nan log10 trans: False | Notes: nan 49437 77399-4 [Human papilloma virus 16 DNA [Presence] in Cervix by NAA with probe detection, firth]: nCase: 134 | nCon: 21938, corr p-val: 0.457, uncorr p-val: 0.245, OR: 0.435 | model: dis_status ~ 2.8e-04[0.0e+00] + (0.435 * mod_ant[0.245]) + (1.875 * age[0.0e+00]), glm_warn [False]: nan log10 trans: False | Notes: n=22072 | DoF=2 | n iters: full : 9.00e+00, null : 7.00e+00 | Conv at last: LL change : 1.37e-10, max abs score : 5.46e-08, beta change : 1.68e-07 | Log Likes: full : -7.72e+02, null : -8.12e+02 | Method: Penalized ML | control: maxit : 2500, maxhs : 0, maxstep : 5, lconv : 1e-05, gconv : 1e-05, xconv : 1e-05, collapse : TRUE, fit : NR, call : logistf.control(maxit = n_iter) | mod control: tau : 0.5, terms.fit : NULL, call : logistf.mod.control() dtype: object	False		False		False		False		virus	Papillomaviridae		Alphapapillomavirus 9
Atrioventricular [AV] block	circulatory system	426.2	HPV-18	L1	No	Unknown	did_not_attempt	0.3593202700178686		1.326		[0.924-1.904]		162	7970						bmi, num_in_house		All			dis_status ~ 0.005[1.7e-23] + (1.326 * mod_ant[0.126]) + (1.566 * bmi[0.002]) + (1.049 * num_in_house2[0.810]) + (0.576 * num_in_house3[0.054]) + (0.285 * num_in_house4[0.001]) + (0.345 * num_in_house5[0.045]) + (1.464 * num_in_house6[0.607])		1.58	1.53	0.44	0.45	1.62	1.57					73.24	66.83			0.125762094506254		bmi, num_in_house	bmi : 2.23e-03, num_in_house2 : 8.10e-01, num_in_house3 : 5.39e-02, num_in_house4 : 1.41e-03, num_in_house5 : 4.45e-02, num_in_house6 : 6.07e-01	bmi: 1.566 [1.175-2.088], num_in_house2: 1.049 [0.71-1.550], num_in_house3: 0.576 [0.328-1.009], num_in_house4: 0.285 [0.132-0.616], num_in_house5: 0.345 [0.122-0.974], num_in_house6: 1.464 [0.343-6.246]						False				False				virus	Papillomaviridae		Alphapapillomavirus 7
Atrioventricular [AV] block	circulatory system	426.2	H. pylori	CagA	No	Unknown	did_not_attempt	0.4908360428749933		1.112		[0.891-1.387]		89	4018						bmi, age		All			dis_status ~ 6.4e-07[3.1e-22] + (1.112 * mod_ant[0.349]) + (1.706 * bmi[0.011]) + (3.472 * age[5.3e-12])		2.17	2.04	0.97	0.91	2.01	1.85					73.12	66.71			0.348650103393398		bmi, age, tobac	bmi : 1.14e-02, age : 5.28e-12	bmi: 1.706 [1.128-2.581], age: 3.472 [2.438-4.946]						False				False				bacteria	Helicobacteraceae		H. pylori
Atrioventricular [AV] block	circulatory system	426.2	HSV-1	IgG	No	Unknown	did_not_attempt	0.7061869348204074		1.044		[0.868-1.255]		162	7970						bmi, age, tobac		All			dis_status ~ 7.5e-07[7.8e-37] + (1.044 * mod_ant[0.650]) + (1.593 * bmi[0.004]) + (3.395 * age[1.9e-19]) + (1.421 * tobac1[0.040]) + (1.534 * tobac2[0.122]) + (2.8e-06 * tobac3[0.972])		3.1	2.99	0.87	0.9	3.58	3.46					73.24	66.83			0.649788216053241		bmi, age, num_in_house, tobac	bmi : 3.58e-03, age : 1.87e-19, tobac1 : 3.99e-02, tobac2 : 1.22e-01, tobac3 : 9.72e-01	bmi: 1.593 [1.165-2.179], age: 3.395 [2.603-4.428], tobac1: 1.421 [1.016-1.987], tobac2: 1.534 [0.892-2.638], tobac3: 2.8e-06 [2.41e-312-3.33e+300]						False				False				virus	Herpesviridae	Alphaherpesvirinae	alphaherpesvirus 1
Atrioventricular [AV] block	circulatory system	426.2	HSV-2	IgG	No	Unknown	did_not_attempt	0.7061869348204074		1.046		[0.851-1.284]		162	7970						bmi, age, tobac		All			dis_status ~ 7.6e-07[7.4e-37] + (1.046 * mod_ant[0.671]) + (1.598 * bmi[0.003]) + (3.416 * age[1.1e-19]) + (1.422 * tobac1[0.040]) + (1.536 * tobac2[0.121]) + (2.9e-06 * tobac3[0.972])		1.6	1.59	0.72	0.78	1.56	1.51					73.24	66.83			0.670877588079387		bmi, age, num_in_house, tobac	bmi : 3.21e-03, age : 1.09e-19, tobac1 : 3.96e-02, tobac2 : 1.21e-01, tobac3 : 9.72e-01	bmi: 1.598 [1.17-2.183], age: 3.416 [2.62-4.453], tobac1: 1.422 [1.017-1.988], tobac2: 1.536 [0.893-2.641], tobac3: 2.9e-06 [2.42e-312-3.40e+300]						False				False				virus	Herpesviridae	Alphaherpesvirinae	alphaherpesvirus 2
Atrioventricular [AV] block	circulatory system	426.2	HTLV-1	env	No	Unknown	did_not_attempt	0.3941158119001291		1.305		[0.90-1.894]		162	7970						sex, bmi, age		All			dis_status ~ 4.0e-07[4.5e-39] + (1.305 * mod_ant[0.161]) + (2.481 * male[6.6e-08]) + (1.585 * bmi[0.005]) + (3.444 * age[3.1e-20])		1.42	1.34	0.47	0.46	1.51	1.43					73.24	66.83			0.160774741875492		sex, bmi, age, num_in_house, tobac	sex1 : 6.56e-08, bmi : 5.36e-03, age : 3.09e-20	sex1: 2.481 [1.784-3.450], bmi: 1.585 [1.146-2.191], age: 3.444 [2.648-4.480]						False				False				virus	Retroviridae	Orthoretrovirinae	T-lymphotropic virus 1
Atrioventricular [AV] block	circulatory system	426.2	JCV	VP1	No	Unknown	did_not_attempt	0.3593202700178686		1.239		[0.952-1.613]		162	7970						sex		All			dis_status ~ 0.007[7.8e-41] + (1.239 * mod_ant[0.112]) + (2.515 * male[3.6e-08])		2.62	2.53	0.61	0.6	2.6	2.5					73.24	66.83			0.111640411750714		sex	sex1 : 3.56e-08	sex1: 2.515 [1.812-3.491]						False				False				virus	Polyomaviridae		polyomavirus 2
Atrioventricular [AV] block	circulatory system	426.2	KSHV	LANA	No	Unknown	did_not_attempt	0.4596097404348492		1.125		[0.901-1.403]		162	7970						sex, bmi, num_in_house, tobac		All			dis_status ~ 0.004[1.7e-27] + (1.125 * mod_ant[0.299]) + (2.504 * male[5.0e-08]) + (1.455 * bmi[0.017]) + (0.966 * num_in_house2[0.863]) + (0.536 * num_in_house3[0.030]) + (0.263 * num_in_house4[7.1e-04]) + (0.320 * num_in_house5[0.032]) + (1.752 * num_in_house6[0.453]) + (1.612 * tobac1[0.005]) + (1.210 * tobac2[0.490]) + (2.7e-06 * tobac3[0.972])		1.2	1.12	0.69	0.69	1.23	1.2					73.24	66.83			0.298746331282652		sex, bmi, num_in_house, tobac	sex1 : 5.05e-08, bmi : 1.75e-02, num_in_house2 : 8.63e-01, num_in_house3 : 3.01e-02, num_in_house4 : 7.13e-04, num_in_house5 : 3.20e-02, num_in_house6 : 4.53e-01, tobac1 : 5.07e-03, tobac2 : 4.90e-01, tobac3 : 9.72e-01	sex1: 2.504 [1.80-3.484], bmi: 1.455 [1.068-1.982], num_in_house2: 0.966 [0.651-1.433], num_in_house3: 0.536 [0.305-0.942], num_in_house4: 0.263 [0.121-0.570], num_in_house5: 0.320 [0.113-0.907], num_in_house6: 1.752 [0.405-7.574], tobac1: 1.612 [1.154-2.250], tobac2: 1.210 [0.704-2.078], tobac3: 2.7e-06 [3.25e-316-2.23e+304]						False				False				virus	Herpesviridae		gammaherpesvirus 8
Atrioventricular [AV] block	circulatory system	426.2	MCV	VP1	No	Unknown	did_not_attempt	0.5643900938311075		1.077		[0.887-1.308]		162	7970						sex, num_in_house		All			dis_status ~ 0.013[4.7e-36] + (1.077 * mod_ant[0.452]) + (2.658 * male[5.2e-09]) + (0.984 * num_in_house2[0.936]) + (0.532 * num_in_house3[0.028]) + (0.251 * num_in_house4[4.4e-04]) + (0.301 * num_in_house5[0.024]) + (1.379 * num_in_house6[0.665])		2.91	2.85	0.81	0.82	3.15	2.99					73.24	66.83			0.451512075064886		sex, num_in_house	sex1 : 5.25e-09, num_in_house2 : 9.36e-01, num_in_house3 : 2.79e-02, num_in_house4 : 4.41e-04, num_in_house5 : 2.37e-02, num_in_house6 : 6.65e-01	sex1: 2.658 [1.914-3.690], num_in_house2: 0.984 [0.665-1.455], num_in_house3: 0.532 [0.303-0.934], num_in_house4: 0.251 [0.116-0.542], num_in_house5: 0.301 [0.106-0.852], num_in_house6: 1.379 [0.322-5.910]						False				False				virus	Polyomaviridae		polyomavirus 5
Atrioventricular [AV] block	circulatory system	426.2	T. gondii	p22	No	Unknown	did_not_attempt	0.3941158119001291		1.197		[0.913-1.570]		162	7970						sex, bmi, age		All			dis_status ~ 4.5e-07[3.4e-39] + (1.197 * mod_ant[0.193]) + (2.471 * male[7.7e-08]) + (1.573 * bmi[0.006]) + (3.444 * age[3.3e-20])		1.58	1.47	0.6	0.59	1.52	1.49					73.24	66.83			0.193247558547759		sex, bmi, age, num_in_house, tobac	sex1 : 7.71e-08, bmi : 6.30e-03, age : 3.35e-20	sex1: 2.471 [1.776-3.436], bmi: 1.573 [1.136-2.177], age: 3.444 [2.647-4.482]						False				False				other	Sarcocystidae	Toxoplasmatinae	T. gondii
Atrioventricular [AV] block	circulatory system	426.2	VZV	gE_gl	No	Unknown	did_not_attempt	0.4596097404348492		1.188		[0.865-1.631]		162	7970						sex, bmi, age		All			dis_status ~ 3.5e-07[1.3e-36] + (1.188 * mod_ant[0.287]) + (2.454 * male[1.1e-07]) + (1.595 * bmi[0.005]) + (3.447 * age[3.4e-20])		2.81	2.72	0.47	0.51	2.81	2.72					73.24	66.83			0.28676630450357		sex, bmi, age, tobac	sex1 : 1.06e-07, bmi : 4.73e-03, age : 3.41e-20	sex1: 2.454 [1.763-3.418], bmi: 1.595 [1.154-2.204], age: 3.447 [2.649-4.487]						False				False				virus	Herpesviridae		alphaherpesvirus 3
First degree AV block	circulatory system	426.21	BKV	VP1	No	Unknown	did_not_attempt	0.8510139347171016		1.144		[0.734-1.781]		86	7970						bmi, age		All			dis_status ~ 2.2e-07[6.9e-19] + (1.144 * mod_ant[0.553]) + (1.794 * bmi[0.006]) + (3.453 * age[1.1e-11])		3.38	3.4	0.52	0.48	3.55	3.54					73.18	66.83			0.553159057566116		bmi, age, tobac, same_sex	bmi : 5.52e-03, age : 1.07e-11	bmi: 1.794 [1.187-2.712], age: 3.453 [2.416-4.937]						False				False				virus	Polyomaviridae		polyomavirus 1
First degree AV block	circulatory system	426.21	C. trach.	PorB	No	Unknown	did_not	0.04553640151904839	0.3476490165815341	2.157	3.085	[1.30-3.580]	[0.609-9.967]	86	7970	24	14170	53926-2	Chlamydia trachomatis rRNA [Presence] in Vaginal fluid by NAA with probe detection	firth	bmi, age	age	All	All	0	dis_status ~ 1.4e-07[3.5e-25] + (2.157 * mod_ant[0.003]) + (1.762 * bmi[0.007]) + (3.496 * age[6.1e-12])	dis_status ~ 6.8e-04[0.0e+00] + (3.085 * mod_ant[0.150]) + (1.298 * age[0.140])	1.23	1.11	0.46	0.43	1.18	1.11	13579	591	22	2	73.18	66.83	36	33.19	0.00293796564033112	0.149682215472605	bmi, age, same_sex	bmi : 7.33e-03, age : 6.07e-12	bmi: 1.762 [1.165-2.666], age: 3.496 [2.447-4.993]	age : 1.40e-01	age: 1.298 [0.913-1.768]	n=14194 | DoF=2 | n iters: full : 1.00e+01, null : 9.00e+00 | Conv at last: LL change : 6.34e-11, max abs score : 3.39e-06, beta change : 6.39e-06 | Log Likes: full : -1.72e+02, null : -1.74e+02 | Method: Penalized ML | control: maxit : 2500, maxhs : 0, maxstep : 5, lconv : 1e-05, gconv : 1e-05, xconv : 1e-05, collapse : TRUE, fit : NR, call : logistf.control(maxit = n_iter) | mod control: tau : 0.5, terms.fit : NULL, call : logistf.mod.control()	0 42931-6 [Chlamydia trachomatis rRNA [Presence] in Urine by NAA with probe detection, glm]: nCase: 426 | nCon: 132205, corr p-val: 0.457, uncorr p-val: 0.212, OR: 1.409 | model: dis_status ~ 2.8e-04[0.0e+00] + (1.409 * mod_ant[0.212]) + (1.870 * age[2.6e-102]), glm_warn [False]: nan log10 trans: False | Notes: nan 1 4993-2 [Chlamydia trachomatis rRNA [Presence] in Specimen by Probe, firth]: nCase: 120 | nCon: 51084, corr p-val: 0.476, uncorr p-val: 0.238, OR: 2.05 | model: dis_status ~ 3.5e-05[0.0e+00] + (2.050 * mod_ant[0.238]) + (2.508 * age[0.0e+00]), glm_warn [False]: nan log10 trans: False | Notes: n=51204 | DoF=2 | n iters: full : 1.00e+01, null : 8.00e+00 | Conv at last: LL change : -7.26e-11, max abs score : 1.42e-07, beta change : 4.00e-07 | Log Likes: full : -7.43e+02, null : -8.41e+02 | Method: Penalized ML | control: maxit : 2500, maxhs : 0, maxstep : 5, lconv : 1e-05, gconv : 1e-05, xconv : 1e-05, collapse : TRUE, fit : NR, call : logistf.control(maxit = n_iter) | mod control: tau : 0.5, terms.fit : NULL, call : logistf.mod.control() 2 21190-4 [Chlamydia trachomatis DNA [Presence] in Cervix by NAA with probe detection, glm]: nCase: 363 | nCon: 61754, corr p-val: 0.71, uncorr p-val: 0.401, OR: 1.383 | model: dis_status ~ 3.2e-04[0.0e+00] + (1.383 * mod_ant[0.401]) + (2.036 * age[1.4e-81]), glm_warn [False]: nan log10 trans: False | Notes: nan 3 43304-5 [Chlamydia trachomatis rRNA [Presence] in Specimen by NAA with probe detection, glm]: nCase: 1463 | nCon: 776165, corr p-val: 0.931, uncorr p-val: 0.742, OR: 1.071 | model: dis_status ~ 9.0e-05[0.0e+00] + (1.071 * mod_ant[0.742]) + (2.084 * age[0.0e+00]), glm_warn [False]: nan log10 trans: False | Notes: nan 4 45084-1 [Chlamydia trachomatis DNA [Presence] in Vaginal fluid by NAA with probe detection, firth]: nCase: 266 | nCon: 45683, corr p-val: 0.931, uncorr p-val: 0.847, OR: 1.089 | model: dis_status ~ 5.3e-04[0.0e+00] + (1.089 * mod_ant[0.847]) + (1.806 * age[0.0e+00]), glm_warn [False]: nan log10 trans: False | Notes: n=45949 | DoF=2 | n iters: full : 8.00e+00, null : 7.00e+00 | Conv at last: LL change : 1.76e-10, max abs score : 7.37e-07, beta change : 1.94e-06 | Log Likes: full : -1.53e+03, null : -1.63e+03 | Method: Penalized ML | control: maxit : 2500, maxhs : 0, maxstep : 5, lconv : 1e-05, gconv : 1e-05, xconv : 1e-05, collapse : TRUE, fit : NR, call : logistf.control(maxit = n_iter) | mod control: tau : 0.5, terms.fit : NULL, call : logistf.mod.control() 5 6349-5 [Chlamydia trachomatis [Presence] in Specimen by Organism specific culture, firth]: nCase: 46 | nCon: 8534, corr p-val: 0.931, uncorr p-val: 0.739, OR: 1.676 | model: dis_status ~ 5.3e-04[0.0e+00] + (1.676 * mod_ant[0.739]) + (1.787 * age[4.1e-13]), glm_warn [False]: nan log10 trans: False | Notes: n=8580 | DoF=2 | n iters: full : 9.00e+00, null : 8.00e+00 | Conv at last: LL change : 1.42e-12, max abs score : 4.83e-07, beta change : 1.02e-06 | Log Likes: full : -2.56e+02, null : -2.83e+02 | Method: Penalized ML | control: maxit : 2500, maxhs : 0, maxstep : 5, lconv : 1e-05, gconv : 1e-05, xconv : 1e-05, collapse : TRUE, fit : NR, call : logistf.control(maxit = n_iter) | mod control: tau : 0.5, terms.fit : NULL, call : logistf.mod.control() 6 50387-0 [Chlamydia trachomatis rRNA [Presence] in Cervix by NAA with probe detection, firth]: nCase: 148 | nCon: 105223, corr p-val: 0.938, uncorr p-val: 0.866, OR: 1.117 | model: dis_status ~ 2.2e-04[0.0e+00] + (1.117 * mod_ant[0.866]) + (1.614 * age[1.1e-12]), glm_warn [False]: nan log10 trans: False | Notes: n=105371 | DoF=2 | n iters: full : 1.00e+01, null : 9.00e+00 | Conv at last: LL change : 8.37e-10, max abs score : 3.49e-08, beta change : 1.01e-07 | Log Likes: full : -1.09e+03, null : -1.11e+03 | Method: Penalized ML | control: maxit : 2500, maxhs : 0, maxstep : 5, lconv : 1e-05, gconv : 1e-05, xconv : 1e-05, collapse : TRUE, fit : NR, call : logistf.control(maxit = n_iter) | mod control: tau : 0.5, terms.fit : NULL, call : logistf.mod.control() dtype: object	49487 21613-5 [Chlamydia trachomatis DNA [Presence] in Specimen by NAA with probe detection, glm]: nCase: 6039 | nCon: 1265965, corr p-val: 0.126, uncorr p-val: 0.04, OR: 0.801 | model: dis_status ~ 1.6e-04[0.0e+00] + (0.801 * mod_ant[0.040]) + (2.121 * age[0.0e+00]), glm_warn [False]: nan log10 trans: False | Notes: nan 49488 31777-6 [Chlamydia trachomatis Ag [Presence] in Specimen, glm]: nCase: 553 | nCon: 102873, corr p-val: 0.476, uncorr p-val: 0.236, OR: 0.613 | model: dis_status ~ 1.0e-04[0.0e+00] + (0.613 * mod_ant[0.236]) + (2.111 * age[3.9e-144]), glm_warn [False]: nan log10 trans: False | Notes: nan 49491 43404-3 [Chlamydia trachomatis DNA [Presence] in Specimen by Probe with signal amplification, glm]: nCase: 1423 | nCon: 451491, corr p-val: 0.19, uncorr p-val: 0.07, OR: 0.663 | model: dis_status ~ 1.4e-04[0.0e+00] + (0.663 * mod_ant[0.070]) + (2.133 * age[0.0e+00]), glm_warn [False]: nan log10 trans: False | Notes: nan 49497 6356-0 [Chlamydia trachomatis DNA [Presence] in Genital specimen by NAA with probe detection, firth]: nCase: 170 | nCon: 62684, corr p-val: 0.824, uncorr p-val: 0.535, OR: 0.688 | model: dis_status ~ 3.4e-04[0.0e+00] + (0.688 * mod_ant[0.535]) + (1.661 * age[0.0e+00]), glm_warn [False]: nan log10 trans: False | Notes: n=62854 | DoF=2 | n iters: full : 9.00e+00, null : 8.00e+00 | Conv at last: LL change : -8.66e-11, max abs score : 3.55e-07, beta change : 2.53e-06 | Log Likes: full : -1.13e+03, null : -1.17e+03 | Method: Penalized ML | control: maxit : 2500, maxhs : 0, maxstep : 5, lconv : 1e-05, gconv : 1e-05, xconv : 1e-05, collapse : TRUE, fit : NR, call : logistf.control(maxit = n_iter) | mod control: tau : 0.5, terms.fit : NULL, call : logistf.mod.control() 49498 6357-8 [Chlamydia trachomatis DNA [Presence] in Urine by NAA with probe detection, glm]: nCase: 818 | nCon: 246467, corr p-val: 0.931, uncorr p-val: 0.842, OR: 0.956 | model: dis_status ~ 1.6e-04[0.0e+00] + (0.956 * mod_ant[0.842]) + (2.002 * age[5.2e-217]), glm_warn [False]: nan log10 trans: False | Notes: nan dtype: object	False		False		False		False		bacteria	Chlamydiaceae		C. trachomatis
First degree AV block	circulatory system	426.21	CMV	pp150 Nter	No	Unknown	did_not_attempt	0.3683827145357489		0.852		[0.679-1.069]		86	7970						sex, bmi, age		All			dis_status ~ 2.4e-07[1.0e-23] + (0.852 * mod_ant[0.166]) + (2.832 * male[9.2e-06]) + (1.832 * bmi[0.007]) + (3.515 * age[6.7e-12])		2.47	2.52	0.98	0.97	2.66	2.75					73.18	66.83			0.165772221541087		sex, bmi, age, tobac	sex1 : 9.23e-06, bmi : 7.09e-03, age : 6.66e-12	sex1: 2.832 [1.788-4.487], bmi: 1.832 [1.179-2.846], age: 3.515 [2.455-5.032]						False				False				virus	Herpesviridae	Betaherpesvirinae	betaherpesvirus 5
First degree AV block	circulatory system	426.21	EBV	VCA_p18	No	Unknown	did_not_attempt	0.995886210007645		1.018		[0.73-1.419]		86	7970						sex, bmi, tobac, same_sex		All			dis_status ~ 0.001[4.4e-15] + (1.018 * mod_ant[0.916]) + (2.875 * male[7.0e-06]) + (1.607 * bmi[0.025]) + (1.743 * tobac1[0.015]) + (0.837 * tobac2[0.689]) + (1.9e-06 * tobac3[0.982]) + (0.359 * same_sex1[0.311]) + (2.158 * same_sex2[0.008])		3.7	3.7	0.73	0.64	3.91	3.87					73.18	66.83			0.916422029782764		sex, bmi, tobac, same_sex	sex1 : 7.03e-06, bmi : 2.46e-02, tobac1 : 1.49e-02, tobac2 : 6.89e-01, tobac3 : 9.82e-01, same_sex1 : 3.11e-01, same_sex2 : 7.98e-03	sex1: 2.875 [1.814-4.558], bmi: 1.607 [1.062-2.430], tobac1: 1.743 [1.114-2.727], tobac2: 0.837 [0.351-1.997], tobac3: 1.9e-06 [0.00e+00-Inf], same_sex1: 0.359 [0.049-2.601], same_sex2: 2.158 [1.223-3.809]						False				False				virus	Herpesviridae		gammaherpesvirus 4
First degree AV block	circulatory system	426.21	HBV	HBc	Yes	Unknown	replicated	0.04553640151904839	1.865584673048808e-49	1.461	1.414	[1.124-1.898]	[1.352-1.479]	86	7970	9653	1939063	22322-2	Hepatitis B virus surface Ab [Presence] in Serum	glm	sex, same_sex	sex	All	All	0	dis_status ~ 0.004[6.8e-128] + (1.461 * mod_ant[0.005]) + (2.982 * male[3.1e-06]) + (0.307 * same_sex1[0.244]) + (1.956 * same_sex2[0.020])	dis_status ~ 0.003[0.0e+00] + (1.414 * mod_ant[2.6e-51]) + (2.797 * male[0.0e+00]) + (3.8e-04 * sex2[0.841])	0.89	0.67	0.78	0.65	0.95	0.7	1514497	424566	7028	2625	73.18	66.83	67.66	47.97	0.00455364015190484	2.5910898236789e-51	sex, same_sex	sex1 : 3.07e-06, same_sex1 : 2.44e-01, same_sex2 : 2.02e-02	sex1: 2.982 [1.884-4.718], same_sex1: 0.307 [0.042-2.239], same_sex2: 1.956 [1.111-3.445]	sex1 : 0.00e+00, sex2 : 8.41e-01	sex1: 2.797 [2.683-2.916], sex2: 3.8e-04 [1.07e-37-1.33e+30]		0 65633-0 [Hepatitis B virus surface Ag [Presence] in Serum or Plasma by Confirmatory method, glm]: nCase: 127 | nCon: 21941, corr p-val: 1.94e-18, uncorr p-val: 6.72e-20, OR: 13.164 | model: dis_status ~ 0.001[3.1e-210] + (13.164 * mod_ant[6.7e-20]) + (2.161 * male[4.0e-04]), glm_warn [False]: nan log10 trans: False | Notes: nan 1 5195-3 [Hepatitis B virus surface Ag [Presence] in Serum, glm]: nCase: 20153 | nCon: 3481409, corr p-val: 2.17e-06, uncorr p-val: 2.71e-07, OR: 1.407 | model: dis_status ~ 0.003[0.0e+00] + (1.407 * mod_ant[2.7e-07]) + (3.203 * male[0.0e+00]) + (1.343 * sex2[0.768]), glm_warn [False]: nan log10 trans: False | Notes: nan 2 13952-7 [Hepatitis B virus core Ab [Presence] in Serum or Plasma by Immunoassay, glm]: nCase: 9986 | nCon: 415611, corr p-val: 0.014, uncorr p-val: 2.90e-03, OR: 1.093 | model: dis_status ~ 0.016[0.0e+00] + (1.093 * mod_ant[0.003]) + (2.036 * male[4.8e-243]) + (0.081 * sex2[0.012]), glm_warn [False]: nan log10 trans: False | Notes: nan 3 16933-4 [Hepatitis B virus core Ab [Presence] in Serum, glm]: nCase: 5585 | nCon: 214101, corr p-val: 0.114, uncorr p-val: 0.034, OR: 1.088 | model: dis_status ~ 0.018[0.0e+00] + (1.088 * mod_ant[0.034]) + (1.810 * male[2.6e-98]) + (1.8e-04 * sex2[0.865]), glm_warn [False]: nan log10 trans: False | Notes: nan 4 51914-0 [Hepatitis B virus core IgG+IgM Ab [Presence] in Serum, glm]: nCase: 4289 | nCon: 157792, corr p-val: 0.892, uncorr p-val: 0.601, OR: 1.022 | model: dis_status ~ 0.018[0.0e+00] + (1.022 * mod_ant[0.601]) + (1.982 * male[5.6e-94]) + (1.9e-04 * sex2[0.916]), glm_warn [False]: nan log10 trans: False | Notes: nan 5 48070-7 [Hepatitis B virus surface IgG Ab [Presence] in Serum by Immunoassay, glm]: nCase: 144 | nCon: 2560, corr p-val: 0.922, uncorr p-val: 0.637, OR: 1.089 | model: dis_status ~ 0.053[1.4e-88] + (1.089 * mod_ant[0.637]) + (1.070 * male[0.699]), glm_warn [False]: nan log10 trans: False | Notes: nan 6 5009-6 [Hepatitis B virus DNA [Presence] in Specimen by NAA with probe detection, firth]: nCase: 20 | nCon: 1150, corr p-val: 0.922, uncorr p-val: 0.632, OR: 2.209 | model: dis_status ~ 0.020[0.0e+00] + (2.209 * mod_ant[0.632]) + (2.146 * male[0.131]) + (0.048 * sex2[0.005]), glm_warn [False]: nan log10 trans: False | Notes: n=1170 | DoF=3 | n iters: full : 1.20e+01, null : 7.00e+00 | Conv at last: LL change : 3.48e-12, max abs score : 1.20e-07, beta change : 3.38e-06 | Log Likes: full : -8.69e+01, null : -9.89e+01 | Method: Penalized ML | control: maxit : 2500, maxhs : 0, maxstep : 5, lconv : 1e-05, gconv : 1e-05, xconv : 1e-05, collapse : TRUE, fit : NR, call : logistf.control(maxit = n_iter) | mod control: tau : 0.5, terms.fit : NULL, call : logistf.mod.control() dtype: object	49534 10900-9 [Hepatitis B virus surface Ab [Presence] in Serum by Immunoassay, glm]: nCase: 5390 | nCon: 252280, corr p-val: 0.171, uncorr p-val: 0.057, OR: 0.949 | model: dis_status ~ 0.013[0.0e+00] + (0.949 * mod_ant[0.057]) + (2.373 * male[2.7e-191]) + (3.6e-05 * sex2[0.843]), glm_warn [False]: nan log10 trans: False | Notes: nan 49536 13953-5 [Hepatitis B virus e Ab [Presence] in Serum or Plasma by Immunoassay, glm]: nCase: 867 | nCon: 40973, corr p-val: 3.13e-06, uncorr p-val: 4.12e-07, OR: 0.652 | model: dis_status ~ 0.016[0.0e+00] + (0.652 * mod_ant[4.1e-07]) + (1.860 * male[1.3e-17]) + (1.2e-05 * sex2[0.937]), glm_warn [False]: nan log10 trans: False | Notes: nan 49537 13954-3 [Hepatitis B virus e Ag [Presence] in Serum or Plasma by Immunoassay, glm]: nCase: 1713 | nCon: 60541, corr p-val: 4.11e-06, uncorr p-val: 5.71e-07, OR: 0.561 | model: dis_status ~ 0.021[0.0e+00] + (0.561 * mod_ant[5.7e-07]) + (1.731 * male[8.3e-27]) + (9.0e-06 * sex2[0.936]), glm_warn [False]: nan log10 trans: False | Notes: nan 49540 24113-3 [Hepatitis B virus core IgM Ab [Presence] in Serum or Plasma by Immunoassay, glm]: nCase: 8838 | nCon: 380699, corr p-val: 0.092, uncorr p-val: 0.023, OR: 0.72 | model: dis_status ~ 0.016[0.0e+00] + (0.720 * mod_ant[0.023]) + (1.865 * male[7.1e-171]) + (0.651 * sex2[0.546]), glm_warn [False]: nan log10 trans: False | Notes: nan 49541 29610-3 [Hepatitis B virus DNA [Presence] in Serum or Plasma by NAA with probe detection, glm]: nCase: 349 | nCon: 11615, corr p-val: 7.00e-06, uncorr p-val: 1.02e-06, OR: 0.44 | model: dis_status ~ 0.022[8.1e-289] + (0.440 * mod_ant[1.0e-06]) + (2.040 * male[4.3e-09]) + (1.6e-04 * sex2[0.979]), glm_warn [False]: nan log10 trans: False | Notes: nan 49542 31204-1 [Hepatitis B virus core IgM Ab [Presence] in Serum, glm]: nCase: 3899 | nCon: 1773664, corr p-val: 1.64e-16, uncorr p-val: 7.98e-18, OR: 0.223 | model: dis_status ~ 0.001[0.0e+00] + (0.223 * mod_ant[8.0e-18]) + (2.927 * male[1.3e-223]) + (11.510 * sex2[0.015]), glm_warn [False]: nan log10 trans: False | Notes: nan 49543 32685-0 [Hepatitis B virus core IgG Ab [Presence] in Serum, glm]: nCase: 1298 | nCon: 68639, corr p-val: 0.931, uncorr p-val: 0.756, OR: 0.971 | model: dis_status ~ 0.011[0.0e+00] + (0.971 * mod_ant[0.756]) + (2.382 * male[1.4e-46]) + (3.1e-04 * sex2[0.951]), glm_warn [False]: nan log10 trans: False | Notes: nan 49544 33463-1 [Hepatitis B virus e IgG Ab [Presence] in Serum by Immunoassay, firth]: nCase: 84 | nCon: 2643, corr p-val: 0.059, uncorr p-val: 0.014, OR: 0.321 | model: dis_status ~ 0.026[0.0e+00] + (0.321 * mod_ant[0.014]) + (1.683 * male[0.020]), glm_warn [False]: nan log10 trans: False | Notes: n=2727 | DoF=2 | n iters: full : 8.00e+00, null : 7.00e+00 | Conv at last: LL change : 3.75e-12, max abs score : 2.80e-08, beta change : 1.46e-06 | Log Likes: full : -3.65e+02, null : -3.70e+02 | Method: Penalized ML | control: maxit : 2500, maxhs : 0, maxstep : 5, lconv : 1e-05, gconv : 1e-05, xconv : 1e-05, collapse : TRUE, fit : NR, call : logistf.control(maxit = n_iter) | mod control: tau : 0.5, terms.fit : NULL, call : logistf.mod.control() 49546 5007-0 [Hepatitis B virus DNA [Presence] in Blood by NAA with probe detection, firth]: nCase: 38 | nCon: 815, corr p-val: 0.922, uncorr p-val: 0.676, OR: 0.574 | model: dis_status ~ 0.024[0.0e+00] + (0.574 * mod_ant[0.676]) + (2.639 * male[0.011]), glm_warn [False]: nan log10 trans: False | Notes: n=853 | DoF=2 | n iters: full : 8.00e+00, null : 6.00e+00 | Conv at last: LL change : 2.84e-14, max abs score : 1.07e-08, beta change : 2.67e-07 | Log Likes: full : -1.49e+02, null : -1.53e+02 | Method: Penalized ML | control: maxit : 2500, maxhs : 0, maxstep : 5, lconv : 1e-05, gconv : 1e-05, xconv : 1e-05, collapse : TRUE, fit : NR, call : logistf.control(maxit = n_iter) | mod control: tau : 0.5, terms.fit : NULL, call : logistf.mod.control() 49550 5196-1 [Hepatitis B virus surface Ag [Presence] in Serum or Plasma by Immunoassay, glm]: nCase: 24563 | nCon: 1570734, corr p-val: 1.76e-13, uncorr p-val: 1.10e-14, OR: 0.517 | model: dis_status ~ 0.009[0.0e+00] + (0.517 * mod_ant[1.1e-14]) + (3.441 * male[0.0e+00]) + (0.302 * sex2[0.037]), glm_warn [False]: nan log10 trans: False | Notes: nan 49552 83100-8 [Hepatitis B virus core IgG+IgM Ab [Presence] in Serum or Plasma by Immunoassay, glm]: nCase: 210 | nCon: 3969, corr p-val: 0.171, uncorr p-val: 0.056, OR: 0.496 | model: dis_status ~ 0.041[3.9e-174] + (0.496 * mod_ant[0.056]) + (1.664 * male[4.5e-04]), glm_warn [False]: nan log10 trans: False | Notes: nan dtype: object	False		False		False		False		virus	Hepadnaviridae		Hepatitis B virus
First degree AV block	circulatory system	426.21	HCV	Core	No	Unknown	did_not_attempt	0.9379161886232686		0.942		[0.677-1.311]		86	7970						sex, same_sex		All			dis_status ~ 0.006[6.5e-122] + (0.942 * mod_ant[0.724]) + (3.052 * male[1.9e-06]) + (0.352 * same_sex1[0.301]) + (2.022 * same_sex2[0.014])		0.61	0.61	0.64	0.65	0.48	0.48					73.18	66.83			0.723818871789481		sex, same_sex	sex1 : 1.86e-06, same_sex1 : 3.01e-01, same_sex2 : 1.45e-02	sex1: 3.052 [1.929-4.829], same_sex1: 0.352 [0.049-2.547], same_sex2: 2.022 [1.15-3.556]						False				False				virus	Flaviviridae		Hepacivirus C
First degree AV block	circulatory system	426.21	HHV-6	IE1A	No	Unknown	did_not_attempt	0.6542674023878636		1.282		[0.772-2.130]		86	7970						sex, bmi, age		All			dis_status ~ 1.3e-07[3.3e-23] + (1.282 * mod_ant[0.337]) + (2.853 * male[8.0e-06]) + (1.745 * bmi[0.013]) + (3.403 * age[1.8e-11])		2.36	2.28	0.42	0.44	2.35	2.29					73.18	66.83			0.337241278092761		sex, bmi, age, tobac	sex1 : 7.97e-06, bmi : 1.30e-02, age : 1.80e-11	sex1: 2.853 [1.801-4.519], bmi: 1.745 [1.124-2.707], age: 3.403 [2.381-4.863]						False				False				virus	Herpesviridae	Betaherpesvirinae	betaherpesvirus 6
First degree AV block	circulatory system	426.21	HHV-7	U14	No	Unknown	did_not_attempt	0.6542674023878636		0.8		[0.495-1.291]		86	7970						sex, bmi, age		All			dis_status ~ 4.1e-07[1.7e-18] + (0.800 * mod_ant[0.360]) + (2.789 * male[1.5e-05]) + (1.763 * bmi[0.011]) + (3.406 * age[1.6e-11])		2.65	2.74	0.48	0.44	2.71	2.78					73.18	66.83			0.359847071313325		sex, bmi, age	sex1 : 1.54e-05, bmi : 1.15e-02, age : 1.65e-11	sex1: 2.789 [1.752-4.441], bmi: 1.763 [1.136-2.737], age: 3.406 [2.384-4.865]						False				False				virus	Herpesviridae	Betaherpesvirinae	betaherpesvirus 7
First degree AV block	circulatory system	426.21	HIV	env	No	Unknown	did_not	0.1930087253767664	0.7316685317274068	2.031	1.55	[1.052-3.921]	[0.431-3.878]	86	7970	547	91817	18396-2	HIV 1 p24 Ag [Presence] in Serum or Plasma by Immunoassay	firth	sex, bmi, age	sex, age	All	All	0	dis_status ~ 8.1e-08[5.7e-25] + (2.031 * mod_ant[0.035]) + (2.848 * male[8.2e-06]) + (1.699 * bmi[0.018]) + (3.403 * age[1.6e-11])	dis_status ~ 3.3e-04[0.0e+00] + (1.550 * mod_ant[0.451]) + (2.308 * male[0.0e+00]) + (29.630 * sex2[0.123]) + (1.687 * age[0.0e+00])	1.63	1.53	0.38	0.4	1.65	1.58	91568	249	544	3	73.18	66.83	54.75	40.07	0.0347364965996693	0.450724309873994	sex, bmi, age, same_sex	sex1 : 8.18e-06, bmi : 1.80e-02, age : 1.64e-11	sex1: 2.848 [1.798-4.511], bmi: 1.699 [1.095-2.635], age: 3.403 [2.383-4.860]	sex1 : 0.00e+00, sex2 : 1.23e-01, age : 0.00e+00	sex1: 2.308 [1.934-2.762], sex2: 29.630 [0.224-260.280], age: 1.687 [1.598-1.782]	n=92364 | DoF=4 | n iters: full : 9.00e+00, null : 7.00e+00 | Conv at last: LL change : 1.56e-09, max abs score : 9.72e-08, beta change : 1.24e-06 | Log Likes: full : -3.07e+03, null : -3.34e+03 | Method: Penalized ML | control: maxit : 2500, maxhs : 0, maxstep : 5, lconv : 1e-05, gconv : 1e-05, xconv : 1e-05, collapse : TRUE, fit : NR, call : logistf.control(maxit = n_iter) | mod control: tau : 0.5, terms.fit : NULL, call : logistf.mod.control()	0 24012-7 [HIV 1 Ag [Presence] in Serum, firth]: nCase: 587 | nCon: 33387, corr p-val: 0.732, uncorr p-val: 0.448, OR: 1.73 | model: dis_status ~ 3.3e-04[0.0e+00] + (1.730 * mod_ant[0.448]) + (1.178 * male[0.060]) + (100.966 * sex2[0.062]) + (2.152 * age[0.0e+00]), glm_warn [False]: nan log10 trans: False | Notes: n=33974 | DoF=4 | n iters: full : 8.00e+00, null : 6.00e+00 | Conv at last: LL change : 4.48e-10, max abs score : 9.46e-09, beta change : 2.42e-07 | Log Likes: full : -2.49e+03, null : -2.96e+03 | Method: Penalized ML | control: maxit : 2500, maxhs : 0, maxstep : 5, lconv : 1e-05, gconv : 1e-05, xconv : 1e-05, collapse : TRUE, fit : NR, call : logistf.control(maxit = n_iter) | mod control: tau : 0.5, terms.fit : NULL, call : logistf.mod.control() 1 29893-5 [HIV 1 Ab [Presence] in Serum or Plasma by Immunoassay, glm]: nCase: 718 | nCon: 93094, corr p-val: 0.732, uncorr p-val: 0.452, OR: 1.123 | model: dis_status ~ 5.8e-05[0.0e+00] + (1.123 * mod_ant[0.452]) + (2.290 * male[4.9e-24]) + (9.7e-04 * sex2[0.963]) + (2.262 * age[3.0e-191]), glm_warn [False]: nan log10 trans: False | Notes: nan 2 12859-5 [HIV 1 p18 Ab [Presence] in Serum by Immunoblot, glm]: nCase: 68 | nCon: 4088, corr p-val: 0.931, uncorr p-val: 0.815, OR: 1.068 | model: dis_status ~ 1.0e-04[1.9e-34] + (1.068 * mod_ant[0.815]) + (1.596 * male[0.064]) + (1.0e-04 * sex2[0.986]) + (2.123 * age[1.1e-13]), glm_warn [False]: nan log10 trans: False | Notes: nan 3 5017-9 [HIV 1 RNA [Presence] in Blood by NAA with probe detection, firth]: nCase: 89 | nCon: 3793, corr p-val: 0.947, uncorr p-val: 0.888, OR: 1.098 | model: dis_status ~ 0.002[0.0e+00] + (1.098 * mod_ant[0.888]) + (2.005 * male[0.004]) + (6.147 * sex2[0.338]) + (1.523 * age[1.3e-11]), glm_warn [False]: nan log10 trans: False | Notes: n=3882 | DoF=4 | n iters: full : 8.00e+00, null : 6.00e+00 | Conv at last: LL change : 2.11e-11, max abs score : 1.57e-06, beta change : 4.74e-06 | Log Likes: full : -3.88e+02, null : -4.18e+02 | Method: Penalized ML | control: maxit : 2500, maxhs : 0, maxstep : 5, lconv : 1e-05, gconv : 1e-05, xconv : 1e-05, collapse : TRUE, fit : NR, call : logistf.control(maxit = n_iter) | mod control: tau : 0.5, terms.fit : NULL, call : logistf.mod.control() 4 9821-0 [HIV 1 p24 Ag [Presence] in Serum, firth]: nCase: 42 | nCon: 5314, corr p-val: 0.947, uncorr p-val: 0.885, OR: 1.241 | model: dis_status ~ 3.8e-04[0.0e+00] + (1.241 * mod_ant[0.885]) + (2.292 * male[0.010]) + (137.883 * sex2[0.051]) + (1.766 * age[2.1e-12]), glm_warn [False]: nan log10 trans: False | Notes: n=5356 | DoF=4 | n iters: full : 9.00e+00, null : 7.00e+00 | Conv at last: LL change : 3.25e-11, max abs score : 2.69e-06, beta change : 3.62e-06 | Log Likes: full : -2.11e+02, null : -2.43e+02 | Method: Penalized ML | control: maxit : 2500, maxhs : 0, maxstep : 5, lconv : 1e-05, gconv : 1e-05, xconv : 1e-05, collapse : TRUE, fit : NR, call : logistf.control(maxit = n_iter) | mod control: tau : 0.5, terms.fit : NULL, call : logistf.mod.control() 5 9664-4 [HIV 1 p24 Ab [Presence] in Serum by Immunoblot, glm]: nCase: 23 | nCon: 6957, corr p-val: 0.977, uncorr p-val: 0.937, OR: 1.037 | model: dis_status ~ 0.001[5.4e-62] + (1.037 * mod_ant[0.937]) + (0.511 * male[0.132]) + (6.7e-06 * sex2[0.987]) + (1.680 * age[1.4e-08]), glm_warn [False]: nan log10 trans: False | Notes: nan dtype: object	49570 25835-0 [HIV 1 RNA [Presence] in Serum or Plasma by NAA with probe detection, glm]: nCase: 235 | nCon: 17464, corr p-val: 0.214, uncorr p-val: 0.082, OR: 0.723 | model: dis_status ~ 4.9e-04[1.6e-147] + (0.723 * mod_ant[0.082]) + (1.936 * male[2.2e-05]) + (5.2e-05 * sex2[0.969]) + (1.745 * age[4.9e-34]), glm_warn [False]: nan log10 trans: False | Notes: nan 49573 5221-7 [HIV 1 Ab [Presence] in Serum or Plasma by Immunoblot, glm]: nCase: 83 | nCon: 6184, corr p-val: 0.114, uncorr p-val: 0.035, OR: 0.605 | model: dis_status ~ 1.9e-04[5.7e-46] + (0.605 * mod_ant[0.035]) + (1.002 * male[0.994]) + (0.001 * sex2[0.990]) + (2.210 * age[5.9e-21]), glm_warn [False]: nan log10 trans: False | Notes: nan 49574 68961-2 [HIV 1 Ab [Presence] in Serum, Plasma or Blood by Rapid immunoassay, glm]: nCase: 642 | nCon: 34430, corr p-val: 3.59e-05, uncorr p-val: 5.74e-06, OR: 0.384 | model: dis_status ~ 4.9e-04[0.0e+00] + (0.384 * mod_ant[5.7e-06]) + (1.757 * male[3.7e-11]) + (3.3e-05 * sex2[0.962]) + (1.927 * age[3.1e-149]), glm_warn [False]: nan log10 trans: False | Notes: nan 49575 7917-8 [HIV 1 Ab [Presence] in Serum, firth]: nCase: 382 | nCon: 25247, corr p-val: 0.931, uncorr p-val: 0.843, OR: 0.851 | model: dis_status ~ 4.7e-05[0.0e+00] + (0.851 * mod_ant[0.843]) + (2.081 * male[3.2e-11]) + (3.320 * sex2[0.489]) + (2.380 * age[0.0e+00]), glm_warn [False]: nan log10 trans: False | Notes: n=25629 | DoF=4 | n iters: full : 9.00e+00, null : 7.00e+00 | Conv at last: LL change : 2.56e-10, max abs score : 1.73e-08, beta change : 2.49e-07 | Log Likes: full : -1.58e+03, null : -1.98e+03 | Method: Penalized ML | control: maxit : 2500, maxhs : 0, maxstep : 5, lconv : 1e-05, gconv : 1e-05, xconv : 1e-05, collapse : TRUE, fit : NR, call : logistf.control(maxit = n_iter) | mod control: tau : 0.5, terms.fit : NULL, call : logistf.mod.control() dtype: object	False		False		False		False		virus	Retroviridae		Lentivirus
First degree AV block	circulatory system	426.21	HPV-16	L1	No	Unknown	did_not	0.2532095146949323	0.01095893516597554	1.537	1.504	[0.937-2.520]	[1.159-1.951]	86	7970	2176	253758	61372-9	Human papilloma virus 16 DNA [Presence] in Specimen by NAA with probe detection	glm	age	age	All	All	0	dis_status ~ 8.8e-07[5.7e-23] + (1.537 * mod_ant[0.089]) + (3.458 * age[7.0e-12])	dis_status ~ 3.6e-04[0.0e+00] + (1.504 * mod_ant[0.002]) + (1.807 * age[3.3e-258])	1.63	1.57	0.46	0.48	1.62	1.6	249252	4506	2116	60	73.18	66.83	58.15	48.51	0.0886233301432263	0.0021309040600508	age, tobac, same_sex	age : 6.97e-12	age: 3.458 [2.426-4.930]	age : 3.35e-258	age: 1.807 [1.747-1.869]		0 49896-4 [Human papilloma virus 16+18+31+33+35+39+45+51+52+56+58+59+68 DNA [Presence] in Specimen by NAA with probe detection, glm]: nCase: 1030 | nCon: 143838, corr p-val: 0.073, uncorr p-val: 0.017, OR: 1.329 | model: dis_status ~ 1.9e-04[0.0e+00] + (1.329 * mod_ant[0.017]) + (1.853 * age[5.6e-146]), glm_warn [False]: nan log10 trans: False | Notes: nan 1 59263-4 [Human papilloma virus 16 DNA [Presence] in Cervix by Probe with signal amplification, firth]: nCase: 48 | nCon: 51983, corr p-val: 0.321, uncorr p-val: 0.136, OR: 2.279 | model: dis_status ~ 4.6e-05[0.0e+00] + (2.279 * mod_ant[0.136]) + (1.778 * age[5.4e-07]), glm_warn [False]: nan log10 trans: False | Notes: n=52031 | DoF=2 | n iters: full : 1.10e+01, null : 9.00e+00 | Conv at last: LL change : -3.20e-10, max abs score : 4.34e-07, beta change : 1.38e-06 | Log Likes: full : -3.65e+02, null : -3.79e+02 | Method: Penalized ML | control: maxit : 2500, maxhs : 0, maxstep : 5, lconv : 1e-05, gconv : 1e-05, xconv : 1e-05, collapse : TRUE, fit : NR, call : logistf.control(maxit = n_iter) | mod control: tau : 0.5, terms.fit : NULL, call : logistf.mod.control() 2 82675-0 [Human papilloma virus 16+18+31+33+35+39+45+51+52+56+58+59+66+68 DNA [Presence] in Cervix by NAA with probe detection, glm]: nCase: 90 | nCon: 20860, corr p-val: 0.432, uncorr p-val: 0.198, OR: 1.495 | model: dis_status ~ 2.2e-04[4.8e-69] + (1.495 * mod_ant[0.198]) + (1.796 * age[6.1e-12]), glm_warn [False]: nan log10 trans: False | Notes: nan 3 30167-1 [Human papilloma virus 16+18+31+33+35+39+45+51+52+56+58+59+68 DNA [Presence] in Cervix by Probe with signal amplification, glm]: nCase: 2247 | nCon: 519375, corr p-val: 0.931, uncorr p-val: 0.83, OR: 1.017 | model: dis_status ~ 8.0e-05[0.0e+00] + (1.017 * mod_ant[0.830]) + (2.078 * age[0.0e+00]), glm_warn [False]: nan log10 trans: False | Notes: nan 4 59420-0 [Human papilloma virus 16+18+31+33+35+39+45+51+52+56+58+59+66+68 DNA [Presence] in Cervix by Probe with signal amplification, glm]: nCase: 570 | nCon: 198951, corr p-val: 0.986, uncorr p-val: 0.978, OR: 1.005 | model: dis_status ~ 7.2e-05[0.0e+00] + (1.005 * mod_ant[0.978]) + (2.012 * age[4.5e-86]), glm_warn [False]: nan log10 trans: False | Notes: nan dtype: object	49578 17399-7 [Human papilloma virus 16 Ag [Presence] in Specimen, firth]: nCase: 91 | nCon: 34126, corr p-val: 0.71, uncorr p-val: 0.4, OR: 0.368 | model: dis_status ~ 1.5e-04[0.0e+00] + (0.368 * mod_ant[0.400]) + (1.752 * age[4.6e-12]), glm_warn [False]: nan log10 trans: False | Notes: n=34217 | DoF=2 | n iters: full : 1.00e+01, null : 8.00e+00 | Conv at last: LL change : 7.29e-11, max abs score : 6.78e-08, beta change : 2.41e-07 | Log Likes: full : -6.01e+02, null : -6.26e+02 | Method: Penalized ML | control: maxit : 2500, maxhs : 0, maxstep : 5, lconv : 1e-05, gconv : 1e-05, xconv : 1e-05, collapse : TRUE, fit : NR, call : logistf.control(maxit = n_iter) | mod control: tau : 0.5, terms.fit : NULL, call : logistf.mod.control() 49584 70061-7 [Human papilloma virus 16 and 18 DNA [Presence] in Specimen by NAA with probe detection, firth]: nCase: 28 | nCon: 37120, corr p-val: 0.986, uncorr p-val: 0.974, OR: 0.979 | model: dis_status ~ 8.0e-06[0.0e+00] + (0.979 * mod_ant[0.974]) + (2.354 * age[2.7e-07]), glm_warn [False]: nan log10 trans: False | Notes: n=37148 | DoF=2 | n iters: full : 1.20e+01, null : 9.00e+00 | Conv at last: LL change : -1.17e-10, max abs score : 7.67e-07, beta change : 2.85e-06 | Log Likes: full : -2.12e+02, null : -2.25e+02 | Method: Penalized ML | control: maxit : 2500, maxhs : 0, maxstep : 5, lconv : 1e-05, gconv : 1e-05, xconv : 1e-05, collapse : TRUE, fit : NR, call : logistf.control(maxit = n_iter) | mod control: tau : 0.5, terms.fit : NULL, call : logistf.mod.control() 49585 77399-4 [Human papilloma virus 16 DNA [Presence] in Cervix by NAA with probe detection, firth]: nCase: 94 | nCon: 21978, corr p-val: 0.824, uncorr p-val: 0.531, OR: 0.619 | model: dis_status ~ 1.8e-04[0.0e+00] + (0.619 * mod_ant[0.531]) + (1.902 * age[1.8e-14]), glm_warn [False]: nan log10 trans: False | Notes: n=22072 | DoF=2 | n iters: full : 9.00e+00, null : 8.00e+00 | Conv at last: LL change : 1.95e-10, max abs score : 6.36e-07, beta change : 1.92e-06 | Log Likes: full : -5.73e+02, null : -6.02e+02 | Method: Penalized ML | control: maxit : 2500, maxhs : 0, maxstep : 5, lconv : 1e-05, gconv : 1e-05, xconv : 1e-05, collapse : TRUE, fit : NR, call : logistf.control(maxit = n_iter) | mod control: tau : 0.5, terms.fit : NULL, call : logistf.mod.control() dtype: object	False		False		False		False		virus	Papillomaviridae		Alphapapillomavirus 9
First degree AV block	circulatory system	426.21	HPV-18	L1	No	Unknown	did_not	0.1930087253767664	0.1896201208597302	1.661	4.196	[1.004-2.749]	[0.868-12.223]	86	7970	94	20545	77400-0	Human papilloma virus 18 DNA [Presence] in Cervix by NAA with probe detection	firth	bmi		All	All	0	dis_status ~ 0.001[1.0e-22] + (1.661 * mod_ant[0.048]) + (1.711 * bmi[0.006])	dis_status ~ 0.005[0.0e+00] + (4.196 * mod_ant[0.069])	1.62	1.53	0.47	0.45	1.63	1.57	20414	131	92	2	73.18	66.83	54.68	45.17	0.0482521813441916	0.069439043419248	bmi	bmi : 5.75e-03	bmi: 1.711 [1.169-2.505]	:		n=20639 | DoF=1 | n iters: full : 9.00e+00, null : 9.00e+00 | Conv at last: LL change : 3.41e-13, max abs score : 3.13e-14, beta change : 2.18e-09 | Log Likes: full : -5.97e+02, null : -5.99e+02 | Method: Penalized ML | control: maxit : 2500, maxhs : 0, maxstep : 5, lconv : 1e-05, gconv : 1e-05, xconv : 1e-05, collapse : TRUE, fit : NR, call : logistf.control(maxit = n_iter) | mod control: tau : 0.5, terms.fit : NULL, call : logistf.mod.control()	0 59264-2 [Human papilloma virus 18 DNA [Presence] in Cervix by Probe with signal amplification, firth]: nCase: 37 | nCon: 42123, corr p-val: 0.71, uncorr p-val: 0.409, OR: 2.16 | model: dis_status ~ 8.8e-04[0.0e+00] + (2.160 * mod_ant[0.409]), glm_warn [False]: nan log10 trans: False | Notes: n=42160 | DoF=1 | n iters: full : 1.00e+01, null : 1.00e+01 | Conv at last: LL change : 2.25e-10, max abs score : 2.26e-10, beta change : 3.53e-06 | Log Likes: full : -2.95e+02, null : -2.96e+02 | Method: Penalized ML | control: maxit : 2500, maxhs : 0, maxstep : 5, lconv : 1e-05, gconv : 1e-05, xconv : 1e-05, collapse : TRUE, fit : NR, call : logistf.control(maxit = n_iter) | mod control: tau : 0.5, terms.fit : NULL, call : logistf.mod.control() 1 61373-7 [Human papilloma virus 18 DNA [Presence] in Specimen by NAA with probe detection, glm]: nCase: 2328 | nCon: 330024, corr p-val: 0.766, uncorr p-val: 0.479, OR: 1.183 | model: dis_status ~ 0.007[0.0e+00] + (1.183 * mod_ant[0.479]), glm_warn [False]: nan log10 trans: False | Notes: nan 2 82675-0 [Human papilloma virus 16+18+31+33+35+39+45+51+52+56+58+59+66+68 DNA [Presence] in Cervix by NAA with probe detection, glm]: nCase: 90 | nCon: 20866, corr p-val: 0.845, uncorr p-val: 0.564, OR: 1.197 | model: dis_status ~ 0.004[0.0e+00] + (1.197 * mod_ant[0.564]), glm_warn [False]: nan log10 trans: False | Notes: nan dtype: object	49587 17401-1 [Human papilloma virus 18 Ag [Presence] in Specimen, firth]: nCase: 92 | nCon: 34130, corr p-val: 0.985, uncorr p-val: 0.952, OR: 0.919 | model: dis_status ~ 0.003[0.0e+00] + (0.919 * mod_ant[0.952]), glm_warn [False]: nan log10 trans: False | Notes: n=34222 | DoF=1 | n iters: full : 9.00e+00, null : 9.00e+00 | Conv at last: LL change : 4.81e-11, max abs score : 4.89e-11, beta change : 1.30e-06 | Log Likes: full : -6.34e+02, null : -6.34e+02 | Method: Penalized ML | control: maxit : 2500, maxhs : 0, maxstep : 5, lconv : 1e-05, gconv : 1e-05, xconv : 1e-05, collapse : TRUE, fit : NR, call : logistf.control(maxit = n_iter) | mod control: tau : 0.5, terms.fit : NULL, call : logistf.mod.control() 49588 30167-1 [Human papilloma virus 16+18+31+33+35+39+45+51+52+56+58+59+68 DNA [Presence] in Cervix by Probe with signal amplification, glm]: nCase: 2266 | nCon: 519696, corr p-val: 1.42e-06, uncorr p-val: 1.67e-07, OR: 0.666 | model: dis_status ~ 0.005[0.0e+00] + (0.666 * mod_ant[1.7e-07]), glm_warn [False]: nan log10 trans: False | Notes: nan 49589 49896-4 [Human papilloma virus 16+18+31+33+35+39+45+51+52+56+58+59+68 DNA [Presence] in Specimen by NAA with probe detection, glm]: nCase: 1061 | nCon: 144300, corr p-val: 0.19, uncorr p-val: 0.068, OR: 0.807 | model: dis_status ~ 0.007[0.0e+00] + (0.807 * mod_ant[0.068]), glm_warn [False]: nan log10 trans: False | Notes: nan 49591 59420-0 [Human papilloma virus 16+18+31+33+35+39+45+51+52+56+58+59+66+68 DNA [Presence] in Cervix by Probe with signal amplification, glm]: nCase: 570 | nCon: 198981, corr p-val: 0.094, uncorr p-val: 0.025, OR: 0.676 | model: dis_status ~ 0.003[0.0e+00] + (0.676 * mod_ant[0.025]), glm_warn [False]: nan log10 trans: False | Notes: nan 49593 70061-7 [Human papilloma virus 16 and 18 DNA [Presence] in Specimen by NAA with probe detection, firth]: nCase: 28 | nCon: 37125, corr p-val: 0.836, uncorr p-val: 0.552, OR: 0.688 | model: dis_status ~ 8.1e-04[0.0e+00] + (0.688 * mod_ant[0.552]), glm_warn [False]: nan log10 trans: False | Notes: n=37153 | DoF=1 | n iters: full : 1.10e+01, null : 1.10e+01 | Conv at last: LL change : 3.13e-13, max abs score : 8.88e-16, beta change : 8.44e-09 | Log Likes: full : -2.27e+02, null : -2.27e+02 | Method: Penalized ML | control: maxit : 2500, maxhs : 0, maxstep : 5, lconv : 1e-05, gconv : 1e-05, xconv : 1e-05, collapse : TRUE, fit : NR, call : logistf.control(maxit = n_iter) | mod control: tau : 0.5, terms.fit : NULL, call : logistf.mod.control() 49594 75694-0 [Human papilloma virus 18+45 E6+E7 mRNA [Presence] in Cervix by NAA with probe detection, firth]: nCase: 37 | nCon: 20535, corr p-val: 0.283, uncorr p-val: 0.114, OR: 0.189 | model: dis_status ~ 0.002[0.0e+00] + (0.189 * mod_ant[0.114]), glm_warn [False]: nan log10 trans: False | Notes: n=20572 | DoF=1 | n iters: full : 1.10e+01, null : 1.00e+01 | Conv at last: LL change : 1.71e-13, max abs score : 2.65e-13, beta change : 1.02e-06 | Log Likes: full : -2.67e+02, null : -2.69e+02 | Method: Penalized ML | control: maxit : 2500, maxhs : 0, maxstep : 5, lconv : 1e-05, gconv : 1e-05, xconv : 1e-05, collapse : TRUE, fit : NR, call : logistf.control(maxit = n_iter) | mod control: tau : 0.5, terms.fit : NULL, call : logistf.mod.control() dtype: object	False		False		False		False		virus	Papillomaviridae		Alphapapillomavirus 7
First degree AV block	circulatory system	426.21	H. pylori	CagA	No	Unknown	did_not_attempt	0.995886210007645		1.001		[0.729-1.373]		44	4018						bmi, age, same_sex		All			dis_status ~ 1.6e-06[9.6e-12] + (1.001 * mod_ant[0.996]) + (1.861 * bmi[0.029]) + (2.741 * age[2.8e-05]) + (1.3e-06 * same_sex1[0.980]) + (1.742 * same_sex2[0.147])		2.09	2.04	1.04	0.91	1.82	1.85					72.42	66.71			0.995886210007645		bmi, age, tobac, same_sex	bmi : 2.93e-02, age : 2.79e-05, same_sex1 : 9.80e-01, same_sex2 : 1.47e-01	bmi: 1.861 [1.065-3.253], age: 2.741 [1.71-4.393], same_sex1: 1.3e-06 [0.00e+00-Inf], same_sex2: 1.742 [0.822-3.691]						False				False				bacteria	Helicobacteraceae		H. pylori
First degree AV block	circulatory system	426.21	HSV-1	IgG	No	Unknown	did_not_attempt	0.995886210007645		0.992		[0.777-1.267]		86	7970						bmi, age		All			dis_status ~ 3.8e-07[6.7e-23] + (0.992 * mod_ant[0.948]) + (1.792 * bmi[0.006]) + (3.424 * age[1.4e-11])		3.06	2.99	0.93	0.9	3.59	3.46					73.18	66.83			0.947602981451745		bmi, age, tobac	bmi : 5.79e-03, age : 1.42e-11	bmi: 1.792 [1.184-2.713], age: 3.424 [2.396-4.893]						False				False				virus	Herpesviridae	Alphaherpesvirinae	alphaherpesvirus 1
First degree AV block	circulatory system	426.21	HSV-2	IgG	No	Unknown	did_not_attempt	0.9379161886232686		0.948		[0.713-1.259]		86	7970						bmi, age		All			dis_status ~ 4.0e-07[9.5e-23] + (0.948 * mod_ant[0.712]) + (1.797 * bmi[0.005]) + (3.415 * age[1.4e-11])		1.54	1.59	0.64	0.78	1.53	1.51					73.18	66.83			0.711541736730572		bmi, age, tobac, same_sex	bmi : 5.49e-03, age : 1.43e-11	bmi: 1.797 [1.188-2.719], age: 3.415 [2.391-4.876]						False				False				virus	Herpesviridae	Alphaherpesvirinae	alphaherpesvirus 2
First degree AV block	circulatory system	426.21	HTLV-1	env	No	Unknown	could_not	0.198111241991307		1.681		[0.98-2.883]		86	7970						sex, bmi, age		All			dis_status ~ 1.2e-07[5.2e-25] + (1.681 * mod_ant[0.059]) + (2.845 * male[8.3e-06]) + (1.733 * bmi[0.014]) + (3.375 * age[2.3e-11])		1.47	1.34	0.44	0.46	1.52	1.43					73.18	66.83			0.0594333725973921		sex, bmi, age, tobac	sex1 : 8.32e-06, bmi : 1.42e-02, age : 2.30e-11	sex1: 2.845 [1.797-4.507], bmi: 1.733 [1.117-2.688], age: 3.375 [2.363-4.821]						False				False				virus	Retroviridae	Orthoretrovirinae	T-lymphotropic virus 1
First degree AV block	circulatory system	426.21	JCV	VP1	No	Unknown	did_not	0.1930087253767664	0.5993736055925298	1.46	1.445	[1.015-2.100]	[0.708-2.950]	86	7970	36	7744	70173-0	JC virus Ab [Presence] in Serum or Plasma by Immunoassay	glm	sex	sex	All	All	0	dis_status ~ 0.002[1.5e-31] + (1.460 * mod_ant[0.042]) + (2.856 * male[7.4e-06])	dis_status ~ 0.003[1.0e-71] + (1.445 * mod_ant[0.312]) + (1.568 * male[0.192])	2.68	2.53	0.58	0.6	2.63	2.5	3085	4659	11	25	73.18	66.83	62.86	49.64	0.0415261407445218	0.312173752912776	sex	sex1 : 7.44e-06	sex1: 2.856 [1.805-4.521]	sex1 : 1.92e-01	sex1: 1.568 [0.798-3.078]			49612 32363-4 [JC virus DNA [Presence] in Serum or Plasma by NAA with probe detection, firth]: nCase: 24 | nCon: 838, corr p-val: 0.931, uncorr p-val: 0.775, OR: 0.677 | model: dis_status ~ 0.018[0.0e+00] + (0.677 * mod_ant[0.775]) + (2.508 * male[0.030]), glm_warn [False]: nan log10 trans: False | Notes: n=862 | DoF=2 | n iters: full : 8.00e+00, null : 7.00e+00 | Conv at last: LL change : 1.22e-12, max abs score : 3.96e-08, beta change : 9.70e-07 | Log Likes: full : -1.05e+02, null : -1.07e+02 | Method: Penalized ML | control: maxit : 2500, maxhs : 0, maxstep : 5, lconv : 1e-05, gconv : 1e-05, xconv : 1e-05, collapse : TRUE, fit : NR, call : logistf.control(maxit = n_iter) | mod control: tau : 0.5, terms.fit : NULL, call : logistf.mod.control() 49613 33295-7 [JC virus DNA [Presence] in Cerebral spinal fluid by NAA with probe detection, firth]: nCase: 28 | nCon: 1239, corr p-val: 0.961, uncorr p-val: 0.915, OR: 0.86 | model: dis_status ~ 0.022[0.0e+00] + (0.860 * mod_ant[0.915]) + (1.197 * male[0.633]), glm_warn [False]: nan log10 trans: False | Notes: n=1267 | DoF=2 | n iters: full : 8.00e+00, null : 7.00e+00 | Conv at last: LL change : 1.71e-13, max abs score : 2.59e-08, beta change : 3.23e-07 | Log Likes: full : -1.32e+02, null : -1.32e+02 | Method: Penalized ML | control: maxit : 2500, maxhs : 0, maxstep : 5, lconv : 1e-05, gconv : 1e-05, xconv : 1e-05, collapse : TRUE, fit : NR, call : logistf.control(maxit = n_iter) | mod control: tau : 0.5, terms.fit : NULL, call : logistf.mod.control() dtype: object	False		False		False		False		virus	Polyomaviridae		polyomavirus 2
First degree AV block	circulatory system	426.21	KSHV	LANA	No	Unknown	could_not	0.25485394785103		1.282		[0.952-1.726]		86	7970						sex, bmi, tobac, same_sex		All			dis_status ~ 9.3e-04[8.8e-27] + (1.282 * mod_ant[0.102]) + (2.819 * male[1.0e-05]) + (1.590 * bmi[0.027]) + (1.739 * tobac1[0.015]) + (0.831 * tobac2[0.675]) + (1.9e-06 * tobac3[0.982]) + (0.341 * same_sex1[0.288]) + (2.116 * same_sex2[0.010])		1.27	1.12	0.67	0.69	1.31	1.2					73.18	66.83			0.101941579140412		sex, bmi, tobac, same_sex	sex1 : 1.04e-05, bmi : 2.74e-02, tobac1 : 1.50e-02, tobac2 : 6.75e-01, tobac3 : 9.82e-01, same_sex1 : 2.88e-01, same_sex2 : 9.67e-03	sex1: 2.819 [1.778-4.469], bmi: 1.590 [1.053-2.401], tobac1: 1.739 [1.114-2.716], tobac2: 0.831 [0.349-1.978], tobac3: 1.9e-06 [0.00e+00-Inf], same_sex1: 0.341 [0.047-2.481], same_sex2: 2.116 [1.199-3.733]						False				False				virus	Herpesviridae		gammaherpesvirus 8
First degree AV block	circulatory system	426.21	MCV	VP1	No	Unknown	did_not_attempt	0.991016907619293		1.027		[0.79-1.335]		86	7970						sex		All			dis_status ~ 0.005[2.2e-34] + (1.027 * mod_ant[0.842]) + (2.961 * male[3.4e-06])		2.88	2.85	0.84	0.82	3.15	2.99					73.18	66.83			0.842364371476399		sex	sex1 : 3.36e-06	sex1: 2.961 [1.873-4.681]						False				False				virus	Polyomaviridae		polyomavirus 5
First degree AV block	circulatory system	426.21	T. gondii	p22	No	Unknown	did_not_attempt	0.7522207400736733		1.152		[0.797-1.667]		86	7970						sex, bmi, age		All			dis_status ~ 1.8e-07[2.6e-24] + (1.152 * mod_ant[0.451]) + (2.859 * male[7.7e-06]) + (1.742 * bmi[0.013]) + (3.406 * age[1.8e-11])		1.57	1.47	0.56	0.59	1.52	1.49					73.18	66.83			0.451332444044204		sex, bmi, age, tobac	sex1 : 7.67e-06, bmi : 1.34e-02, age : 1.81e-11	sex1: 2.859 [1.804-4.529], bmi: 1.742 [1.122-2.704], age: 3.406 [2.382-4.869]						False				False				other	Sarcocystidae	Toxoplasmatinae	T. gondii
First degree AV block	circulatory system	426.21	VZV	gE_gl	No	Unknown	did_not_attempt	0.9379161886232686		1.072		[0.698-1.647]		86	7970						sex, bmi, age		All			dis_status ~ 1.8e-07[3.2e-22] + (1.072 * mod_ant[0.750]) + (2.864 * male[7.8e-06]) + (1.763 * bmi[0.011]) + (3.418 * age[1.6e-11])		2.79	2.72	0.45	0.51	2.81	2.72					73.18	66.83			0.750332950898615		sex, bmi, age, tobac	sex1 : 7.84e-06, bmi : 1.13e-02, age : 1.61e-11	sex1: 2.864 [1.806-4.544], bmi: 1.763 [1.137-2.734], age: 3.418 [2.391-4.887]						False				False				virus	Herpesviridae		alphaherpesvirus 3
Second degree AV block	circulatory system	426.23	BKV	VP1	No	Unknown	did_not_attempt	0.9106937399089748		1.163		[0.574-2.355]		33	7970						age, tobac		All			dis_status ~ 6.8e-08[1.9e-09] + (1.163 * mod_ant[0.675]) + (4.091 * age[1.0e-05]) + (2.666 * tobac1[0.012]) + (1.923 * tobac2[0.323]) + (7.5e-06 * tobac3[0.984])		3.37	3.4	0.36	0.48	3.44	3.54					73.99	66.83			0.675045724868379		age, tobac	age : 1.03e-05, tobac1 : 1.20e-02, tobac2 : 3.23e-01, tobac3 : 9.84e-01	age: 4.091 [2.188-7.651], tobac1: 2.666 [1.24-5.733], tobac2: 1.923 [0.526-7.026], tobac3: 7.5e-06 [0.00e+00-Inf]						False				False				virus	Polyomaviridae		polyomavirus 1
Second degree AV block	circulatory system	426.23	C. trach.	momp_D	No	Unknown	did_not_attempt	0.9106937399089748		1.044		[0.644-1.693]		33	7970						age, tobac		All			dis_status ~ 1.1e-07[3.1e-11] + (1.044 * mod_ant[0.861]) + (4.064 * age[1.1e-05]) + (2.643 * tobac1[0.013]) + (1.900 * tobac2[0.332]) + (7.5e-06 * tobac3[0.984])		1.28	1.32	0.71	0.75	1.2	1.2					73.99	66.83			0.860669858640287		age, tobac	age : 1.13e-05, tobac1 : 1.29e-02, tobac2 : 3.32e-01, tobac3 : 9.84e-01	age: 4.064 [2.173-7.601], tobac1: 2.643 [1.229-5.685], tobac2: 1.900 [0.52-6.947], tobac3: 7.5e-06 [0.00e+00-Inf]						False				False				bacteria	Chlamydiaceae		C. trachomatis
Second degree AV block	circulatory system	426.23	CMV	pp150 Nter	No	Unknown	did_not_attempt	0.8571697587769445		0.782		[0.548-1.118]		33	7970						age, tobac		All			dis_status ~ 1.6e-07[4.0e-11] + (0.782 * mod_ant[0.178]) + (4.223 * age[6.8e-06]) + (2.719 * tobac1[0.010]) + (1.926 * tobac2[0.322]) + (7.9e-06 * tobac3[0.984])		2.43	2.52	0.96	0.97	2.35	2.75					73.99	66.83			0.178145685095847		age, tobac	age : 6.81e-06, tobac1 : 1.05e-02, tobac2 : 3.22e-01, tobac3 : 9.84e-01	age: 4.223 [2.255-7.909], tobac1: 2.719 [1.264-5.848], tobac2: 1.926 [0.527-7.038], tobac3: 7.9e-06 [0.00e+00-Inf]						False				False				virus	Herpesviridae	Betaherpesvirinae	betaherpesvirus 5
Second degree AV block	circulatory system	426.23	EBV	VCA_p18	No	Unknown	did_not_attempt	0.9106937399089748		1.103		[0.573-2.125]		33	7970						tobac		All			dis_status ~ 0.002[3.9e-07] + (1.103 * mod_ant[0.769]) + (3.386 * tobac1[0.002]) + (1.678 * tobac2[0.433]) + (1.0e-05 * tobac3[0.985])		3.76	3.7	0.46	0.64	3.86	3.87					73.99	66.83			0.76937827546892		tobac	tobac1 : 1.73e-03, tobac2 : 4.33e-01, tobac3 : 9.85e-01	tobac1: 3.386 [1.579-7.261], tobac2: 1.678 [0.46-6.128], tobac3: 1.0e-05 [0.00e+00-Inf]						False				False				virus	Herpesviridae		gammaherpesvirus 4
Second degree AV block	circulatory system	426.23	HBV	HBc	No	Unknown	did_not_attempt	0.9106937399089748		0.836		[0.472-1.481]		33	7970								All			dis_status ~ 0.005[6.7e-105] + (0.836 * mod_ant[0.540])		0.6	0.67	0.51	0.65	0.7	0.7					73.99	66.83			0.53970391118044			:							False				False				virus	Hepadnaviridae		Hepatitis B virus
Second degree AV block	circulatory system	426.23	HCV	Core	No	Unknown	did_not_attempt	0.8571697587769445		0.69		[0.381-1.251]		33	7970								All			dis_status ~ 0.005[1.0e-121] + (0.690 * mod_ant[0.222])		0.47	0.61	0.65	0.65	0.3	0.48					73.99	66.83			0.221565183598956			:							False				False				virus	Flaviviridae		Hepacivirus C
Second degree AV block	circulatory system	426.23	HHV-6	IE1A	No	Unknown	did_not_attempt	0.8571697587769445		1.895		[0.833-4.309]		33	7970						age, tobac		All			dis_status ~ 3.1e-08[9.1e-12] + (1.895 * mod_ant[0.127]) + (3.982 * age[1.4e-05]) + (2.585 * tobac1[0.015]) + (1.835 * tobac2[0.359]) + (7.1e-06 * tobac3[0.984])		2.43	2.28	0.4	0.44	2.35	2.29					73.99	66.83			0.127492445621557		age, tobac	age : 1.42e-05, tobac1 : 1.51e-02, tobac2 : 3.59e-01, tobac3 : 9.84e-01	age: 3.982 [2.134-7.433], tobac1: 2.585 [1.202-5.562], tobac2: 1.835 [0.501-6.716], tobac3: 7.1e-06 [0.00e+00-Inf]						False				False				virus	Herpesviridae	Betaherpesvirinae	betaherpesvirus 6
Second degree AV block	circulatory system	426.23	HHV-7	U14	No	Unknown	did_not_attempt	0.8571697587769445		0.718		[0.34-1.517]		33	7970						age		All			dis_status ~ 3.4e-07[8.4e-09] + (0.718 * mod_ant[0.386]) + (4.287 * age[3.8e-06])		2.66	2.74	0.4	0.44	2.74	2.78					73.99	66.83			0.385726391449625		age	age : 3.81e-06	age: 4.287 [2.312-7.947]						False				False				virus	Herpesviridae	Betaherpesvirinae	betaherpesvirus 7
Second degree AV block	circulatory system	426.23	HIV	gag	No	Unknown	did_not_attempt	0.9106937399089748		1.069		[0.561-2.037]		33	7970								All			dis_status ~ 0.004[1.9e-20] + (1.069 * mod_ant[0.840])		1.76	1.74	0.47	0.53	1.76	1.74					73.99	66.83			0.839565952783282			:							False				False				virus	Retroviridae		Lentivirus
Second degree AV block	circulatory system	426.23	HPV-16	L1	No	Unknown	did_not_attempt	0.9106937399089748		1.091		[0.506-2.353]		33	7970						age, tobac		All			dis_status ~ 1.1e-07[5.6e-11] + (1.091 * mod_ant[0.824]) + (4.054 * age[1.1e-05]) + (2.646 * tobac1[0.013]) + (1.896 * tobac2[0.333]) + (7.5e-06 * tobac3[0.984])		1.57	1.57	0.43	0.48	1.56	1.6					73.99	66.83			0.824056487633023		age, tobac	age : 1.10e-05, tobac1 : 1.27e-02, tobac2 : 3.33e-01, tobac3 : 9.84e-01	age: 4.054 [2.172-7.565], tobac1: 2.646 [1.231-5.688], tobac2: 1.896 [0.518-6.935], tobac3: 7.5e-06 [0.00e+00-Inf]						False				False				virus	Papillomaviridae		Alphapapillomavirus 9
Second degree AV block	circulatory system	426.23	HPV-18	L1	No	Unknown	did_not_attempt	0.8571697587769445		0.665		[0.337-1.312]		33	7970								All			dis_status ~ 0.008[1.9e-20] + (0.665 * mod_ant[0.239])		1.43	1.53	0.46	0.45	1.46	1.57					73.99	66.83			0.238960106812502			:							False				False				virus	Papillomaviridae		Alphapapillomavirus 7
Second degree AV block	circulatory system	426.23	H. pylori	CagA	No	Unknown	did_not_attempt	0.8571697587769445		1.22		[0.795-1.873]		22	4018						age, tobac		All			dis_status ~ 1.3e-07[2.9e-08] + (1.220 * mod_ant[0.364]) + (3.907 * age[3.8e-04]) + (2.982 * tobac1[0.028]) + (2.972 * tobac2[0.126]) + (5.6e-06 * tobac3[0.988])		2.25	2.04	0.84	0.91	2.22	1.85					73.7	66.71			0.36377758557592		age, tobac	age : 3.84e-04, tobac1 : 2.79e-02, tobac2 : 1.26e-01, tobac3 : 9.88e-01	age: 3.907 [1.842-8.290], tobac1: 2.982 [1.126-7.896], tobac2: 2.972 [0.737-11.994], tobac3: 5.6e-06 [0.00e+00-Inf]						False				False				bacteria	Helicobacteraceae		H. pylori
Second degree AV block	circulatory system	426.23	HSV-1	IgG	No	Unknown	did_not_attempt	0.941501236929796		1.015		[0.681-1.514]		33	7970						age, tobac		All			dis_status ~ 1.2e-07[3.2e-11] + (1.015 * mod_ant[0.942]) + (4.040 * age[1.2e-05]) + (2.648 * tobac1[0.013]) + (1.903 * tobac2[0.331]) + (7.4e-06 * tobac3[0.984])		3.08	2.99	0.77	0.9	3.39	3.46					73.99	66.83			0.941501236929796		age, tobac	age : 1.21e-05, tobac1 : 1.27e-02, tobac2 : 3.31e-01, tobac3 : 9.84e-01	age: 4.040 [2.162-7.549], tobac1: 2.648 [1.231-5.696], tobac2: 1.903 [0.52-6.965], tobac3: 7.4e-06 [0.00e+00-Inf]						False				False				virus	Herpesviridae	Alphaherpesvirinae	alphaherpesvirus 1
Second degree AV block	circulatory system	426.23	HSV-2	IgG	No	Unknown	did_not_attempt	0.8571697587769445		0.795		[0.498-1.271]		33	7970						age, tobac		All			dis_status ~ 1.8e-07[8.3e-11] + (0.795 * mod_ant[0.339]) + (4.010 * age[1.3e-05]) + (2.689 * tobac1[0.011]) + (1.965 * tobac2[0.307]) + (7.8e-06 * tobac3[0.984])		1.45	1.59	0.7	0.78	1.58	1.51					73.99	66.83			0.338786083020743		age, tobac	age : 1.29e-05, tobac1 : 1.14e-02, tobac2 : 3.07e-01, tobac3 : 9.84e-01	age: 4.010 [2.149-7.484], tobac1: 2.689 [1.25-5.783], tobac2: 1.965 [0.537-7.189], tobac3: 7.8e-06 [0.00e+00-Inf]						False				False				virus	Herpesviridae	Alphaherpesvirinae	alphaherpesvirus 2
Second degree AV block	circulatory system	426.23	HTLV-1	gag	No	Unknown	did_not_attempt	0.9106937399089748		1.07		[0.703-1.627]		33	7970						age, tobac		All			dis_status ~ 1.2e-07[1.4e-11] + (1.070 * mod_ant[0.753]) + (4.008 * age[1.4e-05]) + (2.635 * tobac1[0.013]) + (1.884 * tobac2[0.339]) + (7.4e-06 * tobac3[0.984])		2.07	1.93	0.92	0.87	2.53	2.11					73.99	66.83			0.752877097665148		age, tobac	age : 1.38e-05, tobac1 : 1.32e-02, tobac2 : 3.39e-01, tobac3 : 9.84e-01	age: 4.008 [2.143-7.497], tobac1: 2.635 [1.225-5.669], tobac2: 1.884 [0.515-6.899], tobac3: 7.4e-06 [0.00e+00-Inf]						False				False				virus	Retroviridae	Orthoretrovirinae	T-lymphotropic virus 1
Second degree AV block	circulatory system	426.23	JCV	VP1	No	Unknown	did_not_attempt	0.9106937399089748		0.842		[0.479-1.479]		33	7970								All			dis_status ~ 0.006[4.2e-12] + (0.842 * mod_ant[0.549])		2.46	2.53	0.6	0.6	2.4	2.5					73.99	66.83			0.549357725181986			:							False				False				virus	Polyomaviridae		polyomavirus 2
Second degree AV block	circulatory system	426.23	KSHV	LANA	No	Unknown	did_not_attempt	0.8571697587769445		1.422		[0.898-2.252]		33	7970						tobac		All			dis_status ~ 0.001[8.1e-51] + (1.422 * mod_ant[0.133]) + (3.376 * tobac1[0.002]) + (1.667 * tobac2[0.438]) + (1.0e-05 * tobac3[0.985])		1.3	1.12	0.83	0.69	1.32	1.2					73.99	66.83			0.13332699463067		tobac	tobac1 : 1.72e-03, tobac2 : 4.38e-01, tobac3 : 9.85e-01	tobac1: 3.376 [1.578-7.226], tobac2: 1.667 [0.458-6.073], tobac3: 1.0e-05 [0.00e+00-Inf]						False				False				virus	Herpesviridae		gammaherpesvirus 8
Second degree AV block	circulatory system	426.23	MCV	VP1	No	Unknown	did_not_attempt	0.9106937399089748		1.067		[0.699-1.628]		33	7970								All			dis_status ~ 0.003[1.9e-18] + (1.067 * mod_ant[0.764])		2.89	2.85	0.86	0.82	3.1	2.99					73.99	66.83			0.764025884789729			:							False				False				virus	Polyomaviridae		polyomavirus 5
Second degree AV block	circulatory system	426.23	T. gondii	p22	No	Unknown	did_not_attempt	0.8571697587769445		1.356		[0.749-2.456]		33	7970						age, tobac		All			dis_status ~ 8.7e-08[9.4e-12] + (1.356 * mod_ant[0.315]) + (3.985 * age[1.4e-05]) + (2.622 * tobac1[0.014]) + (1.863 * tobac2[0.347]) + (7.1e-06 * tobac3[0.984])		1.6	1.47	0.58	0.59	1.57	1.49					73.99	66.83			0.31500784254493		age, tobac	age : 1.45e-05, tobac1 : 1.36e-02, tobac2 : 3.47e-01, tobac3 : 9.84e-01	age: 3.985 [2.133-7.445], tobac1: 2.622 [1.219-5.640], tobac2: 1.863 [0.509-6.811], tobac3: 7.1e-06 [0.00e+00-Inf]						False				False				other	Sarcocystidae	Toxoplasmatinae	T. gondii
Second degree AV block	circulatory system	426.23	VZV	gE_gl	No	Unknown	did_not_attempt	0.9106937399089748		1.061		[0.536-2.101]		33	7970						age, tobac		All			dis_status ~ 1.1e-07[1.4e-10] + (1.061 * mod_ant[0.865]) + (4.034 * age[1.2e-05]) + (2.650 * tobac1[0.013]) + (1.903 * tobac2[0.330]) + (7.5e-06 * tobac3[0.984])		2.77	2.72	0.45	0.51	2.71	2.72					73.99	66.83			0.865159052913526		age, tobac	age : 1.21e-05, tobac1 : 1.26e-02, tobac2 : 3.30e-01, tobac3 : 9.84e-01	age: 4.034 [2.16-7.536], tobac1: 2.650 [1.233-5.695], tobac2: 1.903 [0.521-6.955], tobac3: 7.5e-06 [0.00e+00-Inf]						False				False				virus	Herpesviridae		alphaherpesvirus 3
Atrioventricular block, complete	circulatory system	426.24	BKV	VP1	No	Unknown	did_not_attempt	0.5937898561744579		1.194		[0.654-2.181]		46	7970						age, tobac		All			dis_status ~ 3.4e-07[8.2e-12] + (1.194 * mod_ant[0.564]) + (3.535 * age[4.1e-07]) + (1.211 * tobac1[0.569]) + (3.344 * tobac2[0.002]) + (4.0e-06 * tobac3[0.983])		3.39	3.4	0.5	0.48	3.5	3.54					73.13	66.83			0.564100363365735		age, num_in_house, tobac	age : 4.13e-07, tobac1 : 5.69e-01, tobac2 : 2.24e-03, tobac3 : 9.83e-01	age: 3.535 [2.168-5.763], tobac1: 1.211 [0.626-2.345], tobac2: 3.344 [1.542-7.253], tobac3: 4.0e-06 [0.00e+00-Inf]						False				False				virus	Polyomaviridae		polyomavirus 1
Atrioventricular block, complete	circulatory system	426.24	C. trach.	momp_A	No	Unknown	did_not_attempt	0.5937898561744579		1.163		[0.706-1.917]		46	7970						age, tobac		All			dis_status ~ 5.2e-07[1.9e-14] + (1.163 * mod_ant[0.553]) + (3.536 * age[4.3e-07]) + (1.193 * tobac1[0.601]) + (3.267 * tobac2[0.003]) + (4.0e-06 * tobac3[0.983])		1.36	1.34	0.59	0.59	1.24	1.28					73.13	66.83			0.552765058376744		age, num_in_house, tobac	age : 4.27e-07, tobac1 : 6.01e-01, tobac2 : 2.78e-03, tobac3 : 9.83e-01	age: 3.536 [2.167-5.768], tobac1: 1.193 [0.616-2.311], tobac2: 3.267 [1.504-7.096], tobac3: 4.0e-06 [0.00e+00-Inf]						False				False				bacteria	Chlamydiaceae		C. trachomatis
Atrioventricular block, complete	circulatory system	426.24	CMV	pp28	No	Unknown	did_not_attempt	0.3256936366635511		1.36		[0.908-2.036]		46	7970						sex, age, tobac		All			dis_status ~ 1.8e-07[5.0e-16] + (1.360 * mod_ant[0.135]) + (3.744 * male[1.0e-04]) + (3.412 * age[1.0e-06]) + (1.022 * tobac1[0.950]) + (2.710 * tobac2[0.012]) + (3.5e-06 * tobac3[0.983])		2.83	2.61	0.69	0.79	3.04	2.65					73.13	66.83			0.135442002245385		sex, age, num_in_house, tobac	sex1 : 1.04e-04, age : 1.02e-06, tobac1 : 9.50e-01, tobac2 : 1.22e-02, tobac3 : 9.83e-01	sex1: 3.744 [1.923-7.291], age: 3.412 [2.086-5.582], tobac1: 1.022 [0.524-1.992], tobac2: 2.710 [1.242-5.913], tobac3: 3.5e-06 [0.00e+00-Inf]						False				False				virus	Herpesviridae	Betaherpesvirinae	betaherpesvirus 5
Atrioventricular block, complete	circulatory system	426.24	EBV	ZEBRA	No	Unknown	did_not_attempt	0.361209407646498		1.416		[0.851-2.357]		46	7970						sex, age, tobac		All			dis_status ~ 1.2e-07[3.1e-15] + (1.416 * mod_ant[0.181]) + (3.858 * male[7.8e-05]) + (3.460 * age[7.4e-07]) + (1.017 * tobac1[0.960]) + (2.629 * tobac2[0.016]) + (3.9e-06 * tobac3[0.983])		3.21	3.09	0.61	0.67	3.37	3.3					73.13	66.83			0.180604703823249		sex, age, num_in_house, tobac	sex1 : 7.76e-05, age : 7.43e-07, tobac1 : 9.60e-01, tobac2 : 1.55e-02, tobac3 : 9.83e-01	sex1: 3.858 [1.975-7.536], age: 3.460 [2.117-5.657], tobac1: 1.017 [0.522-1.983], tobac2: 2.629 [1.202-5.751], tobac3: 3.9e-06 [0.00e+00-Inf]						False				False				virus	Herpesviridae		gammaherpesvirus 4
Atrioventricular block, complete	circulatory system	426.24	HBV	HBc	Yes	Unknown	replicated	0.247260366776472	1.879860151024135e-22	0.529	0.596	[0.304-0.922]	[0.54-0.659]	46	7970	1737	255933	10900-9	Hepatitis B virus surface Ab [Presence] in Serum by Immunoassay	glm	sex, num_in_house	sex	All	All	0	dis_status ~ 0.004[4.5e-37] + (0.529 * mod_ant[0.025]) + (4.039 * male[3.5e-05]) + (1.033 * num_in_house2[0.935]) + (0.768 * num_in_house3[0.602]) + (0.243 * num_in_house4[0.071]) + (0.304 * num_in_house5[0.260]) + (5.655 * num_in_house6[0.031])	dis_status ~ 0.006[0.0e+00] + (0.596 * mod_ant[3.0e-24]) + (1.824 * male[1.0e-33]) + (3.7e-05 * sex2[0.905])	0.46	0.67	0.49	0.65	0.39	0.7	134867	121066	1145	592	73.13	66.83	66.87	50.86	0.0247260366776472	2.98390500162561e-24	sex, num_in_house	sex1 : 3.49e-05, num_in_house2 : 9.35e-01, num_in_house3 : 6.02e-01, num_in_house4 : 7.09e-02, num_in_house5 : 2.60e-01, num_in_house6 : 3.06e-02	sex1: 4.039 [2.085-7.823], num_in_house2: 1.033 [0.48-2.222], num_in_house3: 0.768 [0.284-2.073], num_in_house4: 0.243 [0.052-1.128], num_in_house5: 0.304 [0.038-2.415], num_in_house6: 5.655 [1.176-27.199]	sex1 : 1.01e-33, sex2 : 9.05e-01	sex1: 1.824 [1.655-2.010], sex2: 3.7e-05 [1.73e-77-8.12e+67]		0 31204-1 [Hepatitis B virus core IgM Ab [Presence] in Serum, glm]: nCase: 1352 | nCon: 1776211, corr p-val: 1.03e-05, uncorr p-val: 2.46e-07, OR: 0.16 | model: dis_status ~ 5.1e-04[0.0e+00] + (0.160 * mod_ant[2.5e-07]) + (2.360 * male[7.6e-54]) + (29.313 * sex2[8.1e-04]), glm_warn [False]: nan log10 trans: False | Notes: nan 1 13954-3 [Hepatitis B virus e Ag [Presence] in Serum or Plasma by Immunoassay, glm]: nCase: 554 | nCon: 61700, corr p-val: 1.53e-04, uncorr p-val: 7.30e-06, OR: 0.283 | model: dis_status ~ 0.008[0.0e+00] + (0.283 * mod_ant[7.3e-06]) + (1.324 * male[0.001]) + (2.6e-05 * sex2[0.941]), glm_warn [False]: nan log10 trans: False | Notes: nan 2 13953-5 [Hepatitis B virus e Ab [Presence] in Serum or Plasma by Immunoassay, glm]: nCase: 277 | nCon: 41563, corr p-val: 8.16e-03, uncorr p-val: 4.54e-04, OR: 0.582 | model: dis_status ~ 0.007[0.0e+00] + (0.582 * mod_ant[4.5e-04]) + (1.300 * male[0.032]) + (1.1e-05 * sex2[0.962]), glm_warn [False]: nan log10 trans: False | Notes: nan 3 5196-1 [Hepatitis B virus surface Ag [Presence] in Serum or Plasma by Immunoassay, glm]: nCase: 7553 | nCon: 1587744, corr p-val: 0.011, uncorr p-val: 6.74e-04, OR: 0.613 | model: dis_status ~ 0.003[0.0e+00] + (0.613 * mod_ant[6.7e-04]) + (2.889 * male[0.0e+00]) + (0.598 * sex2[0.467]), glm_warn [False]: nan log10 trans: False | Notes: nan 4 13952-7 [Hepatitis B virus core Ab [Presence] in Serum or Plasma by Immunoassay, glm]: nCase: 3157 | nCon: 422440, corr p-val: 0.021, uncorr p-val: 1.84e-03, OR: 0.833 | model: dis_status ~ 0.006[0.0e+00] + (0.833 * mod_ant[0.002]) + (1.594 * male[2.6e-37]) + (1.1e-05 * sex2[0.895]), glm_warn [False]: nan log10 trans: False | Notes: nan 5 24113-3 [Hepatitis B virus core IgM Ab [Presence] in Serum or Plasma by Immunoassay, glm]: nCase: 3207 | nCon: 386330, corr p-val: 0.029, uncorr p-val: 2.75e-03, OR: 0.367 | model: dis_status ~ 0.006[0.0e+00] + (0.367 * mod_ant[0.003]) + (1.639 * male[4.3e-42]) + (0.837 * sex2[0.860]), glm_warn [False]: nan log10 trans: False | Notes: nan 6 29610-3 [Hepatitis B virus DNA [Presence] in Serum or Plasma by NAA with probe detection, glm]: nCase: 88 | nCon: 11876, corr p-val: 0.12, uncorr p-val: 0.021, OR: 0.474 | model: dis_status ~ 0.007[1.5e-161] + (0.474 * mod_ant[0.021]) + (1.332 * male[0.198]) + (1.8e-04 * sex2[0.987]), glm_warn [False]: nan log10 trans: False | Notes: nan 7 16933-4 [Hepatitis B virus core Ab [Presence] in Serum, glm]: nCase: 1686 | nCon: 218000, corr p-val: 0.156, uncorr p-val: 0.029, OR: 0.841 | model: dis_status ~ 0.006[0.0e+00] + (0.841 * mod_ant[0.029]) + (1.601 * male[6.2e-21]) + (2.2e-04 * sex2[0.920]), glm_warn [False]: nan log10 trans: False | Notes: nan 8 51914-0 [Hepatitis B virus core IgG+IgM Ab [Presence] in Serum, glm]: nCase: 1432 | nCon: 160649, corr p-val: 0.344, uncorr p-val: 0.109, OR: 0.887 | model: dis_status ~ 0.007[0.0e+00] + (0.887 * mod_ant[0.109]) + (1.586 * male[6.5e-17]) + (1.9e-04 * sex2[0.949]), glm_warn [False]: nan log10 trans: False | Notes: nan 9 33463-1 [Hepatitis B virus e IgG Ab [Presence] in Serum by Immunoassay, firth]: nCase: 31 | nCon: 2696, corr p-val: 0.494, uncorr p-val: 0.172, OR: 0.374 | model: dis_status ~ 0.011[0.0e+00] + (0.374 * mod_ant[0.172]) + (1.340 * male[0.414]), glm_warn [False]: nan log10 trans: False | Notes: n=2727 | DoF=2 | n iters: full : 9.00e+00, null : 8.00e+00 | Conv at last: LL change : 1.02e-11, max abs score : 8.18e-08, beta change : 3.73e-06 | Log Likes: full : -1.65e+02, null : -1.66e+02 | Method: Penalized ML | control: maxit : 2500, maxhs : 0, maxstep : 5, lconv : 1e-05, gconv : 1e-05, xconv : 1e-05, collapse : TRUE, fit : NR, call : logistf.control(maxit = n_iter) | mod control: tau : 0.5, terms.fit : NULL, call : logistf.mod.control() 10 5195-3 [Hepatitis B virus surface Ag [Presence] in Serum, glm]: nCase: 6108 | nCon: 3495454, corr p-val: 0.828, uncorr p-val: 0.51, OR: 0.906 | model: dis_status ~ 0.001[0.0e+00] + (0.906 * mod_ant[0.510]) + (2.899 * male[0.0e+00]) + (4.4e-04 * sex2[0.898]), glm_warn [False]: nan log10 trans: False | Notes: nan 11 32685-0 [Hepatitis B virus core IgG Ab [Presence] in Serum, glm]: nCase: 428 | nCon: 69509, corr p-val: 0.86, uncorr p-val: 0.553, OR: 0.904 | model: dis_status ~ 0.004[0.0e+00] + (0.904 * mod_ant[0.553]) + (1.887 * male[3.5e-10]) + (3.0e-04 * sex2[0.970]), glm_warn [False]: nan log10 trans: False | Notes: nan 12 83100-8 [Hepatitis B virus core IgG+IgM Ab [Presence] in Serum or Plasma by Immunoassay, firth]: nCase: 41 | nCon: 4138, corr p-val: 0.898, uncorr p-val: 0.7, OR: 0.784 | model: dis_status ~ 0.007[0.0e+00] + (0.784 * mod_ant[0.700]) + (2.200 * male[0.014]), glm_warn [False]: nan log10 trans: False | Notes: n=4179 | DoF=2 | n iters: full : 9.00e+00, null : 8.00e+00 | Conv at last: LL change : 7.67e-13, max abs score : 3.24e-08, beta change : 3.73e-07 | Log Likes: full : -2.24e+02, null : -2.27e+02 | Method: Penalized ML | control: maxit : 2500, maxhs : 0, maxstep : 5, lconv : 1e-05, gconv : 1e-05, xconv : 1e-05, collapse : TRUE, fit : NR, call : logistf.control(maxit = n_iter) | mod control: tau : 0.5, terms.fit : NULL, call : logistf.mod.control() dtype: object	49701 22322-2 [Hepatitis B virus surface Ab [Presence] in Serum, glm]: nCase: 3400 | nCon: 1945316, corr p-val: 1.16e-04, uncorr p-val: 4.62e-06, OR: 1.201 | model: dis_status ~ 0.001[0.0e+00] + (1.201 * mod_ant[4.6e-06]) + (2.300 * male[4.1e-125]) + (3.8e-04 * sex2[0.904]), glm_warn [False]: nan log10 trans: False | Notes: nan 49707 48070-7 [Hepatitis B virus surface IgG Ab [Presence] in Serum by Immunoassay, glm]: nCase: 91 | nCon: 2613, corr p-val: 0.981, uncorr p-val: 0.897, OR: 1.03 | model: dis_status ~ 0.036[3.1e-78] + (1.030 * mod_ant[0.897]) + (0.924 * male[0.714]), glm_warn [False]: nan log10 trans: False | Notes: nan 49711 65633-0 [Hepatitis B virus surface Ag [Presence] in Serum or Plasma by Confirmatory method, glm]: nCase: 54 | nCon: 22014, corr p-val: 0.073, uncorr p-val: 8.83e-03, OR: 2.988 | model: dis_status ~ 0.001[1.5e-194] + (2.988 * mod_ant[0.009]) + (4.043 * male[5.4e-04]), glm_warn [False]: nan log10 trans: False | Notes: nan dtype: object	False		False		False		False		virus	Hepadnaviridae		Hepatitis B virus
Atrioventricular block, complete	circulatory system	426.24	HCV	NS3	Yes	Unknown	replicated	0.293338963046345	1.958192903672435e-41	1.747	1.965	[0.98-3.116]	[1.786-2.163]	46	7970	8730	4084070	13955-0	Hepatitis C virus Ab [Presence] in Serum or Plasma by Immunoassay	glm	sex	sex	All	All	0	dis_status ~ 0.001[1.1e-37] + (1.747 * mod_ant[0.059]) + (3.727 * male[9.5e-05])	dis_status ~ 0.001[0.0e+00] + (1.965 * mod_ant[1.6e-43]) + (2.357 * male[0.0e+00]) + (1.2e-04 * sex2[0.785])	1.53	1.37	0.6	0.55	1.61	1.49	3991231	92839	8283	447	73.13	66.83	68.15	48.35	0.058667792609269	1.55412135212098e-43	sex, tobac	sex1 : 9.50e-05	sex1: 3.727 [1.925-7.215]	sex1 : 0.00e+00, sex2 : 7.85e-01	sex1: 2.357 [2.258-2.461], sex2: 1.2e-04 [9.50e-33-1.56e+24]		0 5199-5 [Hepatitis C virus Ab [Presence] in Serum by Immunoblot, glm]: nCase: 21 | nCon: 1639, corr p-val: 0.551, uncorr p-val: 0.197, OR: 1.777 | model: dis_status ~ 0.009[1.4e-35] + (1.777 * mod_ant[0.197]) + (1.212 * male[0.669]), glm_warn [False]: nan log10 trans: False | Notes: nan 1 40726-2 [Hepatitis C virus IgG Ab [Presence] in Serum or Plasma by Immunoassay, glm]: nCase: 258 | nCon: 7768, corr p-val: 0.634, uncorr p-val: 0.246, OR: 1.578 | model: dis_status ~ 0.030[5.7e-305] + (1.578 * mod_ant[0.246]) + (1.186 * male[0.180]) + (4.3e-05 * sex2[0.979]), glm_warn [False]: nan log10 trans: False | Notes: nan 2 72376-7 [Hepatitis C virus Ab [Presence] in Serum, Plasma or Blood by Rapid immunoassay, firth]: nCase: 36 | nCon: 22703, corr p-val: 0.813, uncorr p-val: 0.458, OR: 1.688 | model: dis_status ~ 0.002[0.0e+00] + (1.688 * mod_ant[0.458]) + (0.808 * male[0.544]) + (14.525 * sex2[0.190]), glm_warn [False]: nan log10 trans: False | Notes: n=22739 | DoF=3 | n iters: full : 1.00e+01, null : 1.00e+01 | Conv at last: LL change : 4.62e-11, max abs score : 2.92e-07, beta change : 3.62e-06 | Log Likes: full : -2.65e+02, null : -2.67e+02 | Method: Penalized ML | control: maxit : 2500, maxhs : 0, maxstep : 5, lconv : 1e-05, gconv : 1e-05, xconv : 1e-05, collapse : TRUE, fit : NR, call : logistf.control(maxit = n_iter) | mod control: tau : 0.5, terms.fit : NULL, call : logistf.mod.control() dtype: object	49713 11259-9 [Hepatitis C virus RNA [Presence] in Serum or Plasma by NAA with probe detection, glm]: nCase: 800 | nCon: 84055, corr p-val: 1.48e-05, uncorr p-val: 4.69e-07, OR: 0.565 | model: dis_status ~ 0.007[0.0e+00] + (0.565 * mod_ant[4.7e-07]) + (1.923 * male[4.5e-19]) + (3.0e-05 * sex2[0.948]), glm_warn [False]: nan log10 trans: False | Notes: nan 49715 16128-1 [Hepatitis C virus Ab [Presence] in Serum, glm]: nCase: 5648 | nCon: 1217917, corr p-val: 0.113, uncorr p-val: 0.019, OR: 0.882 | model: dis_status ~ 0.003[0.0e+00] + (0.882 * mod_ant[0.019]) + (1.885 * male[6.5e-121]) + (1.284 * sex2[0.803]), glm_warn [False]: nan log10 trans: False | Notes: nan 49716 16129-9 [Hepatitis C virus IgG Ab [Presence] in Serum, glm]: nCase: 933 | nCon: 92746, corr p-val: 0.018, uncorr p-val: 1.46e-03, OR: 0.38 | model: dis_status ~ 0.007[0.0e+00] + (0.380 * mod_ant[0.001]) + (1.972 * male[2.4e-24]), glm_warn [False]: nan log10 trans: False | Notes: nan 49718 5012-0 [Hepatitis C virus RNA [Presence] in Specimen by NAA with probe detection, firth]: nCase: 26 | nCon: 4271, corr p-val: 0.915, uncorr p-val: 0.77, OR: 0.87 | model: dis_status ~ 0.006[0.0e+00] + (0.870 * mod_ant[0.770]) + (1.560 * male[0.265]) + (0.150 * sex2[0.080]), glm_warn [False]: nan log10 trans: False | Notes: n=4297 | DoF=3 | n iters: full : 1.10e+01, null : 8.00e+00 | Conv at last: LL change : 2.84e-13, max abs score : 6.96e-09, beta change : 4.32e-07 | Log Likes: full : -1.52e+02, null : -1.55e+02 | Method: Penalized ML | control: maxit : 2500, maxhs : 0, maxstep : 5, lconv : 1e-05, gconv : 1e-05, xconv : 1e-05, collapse : TRUE, fit : NR, call : logistf.control(maxit = n_iter) | mod control: tau : 0.5, terms.fit : NULL, call : logistf.mod.control() dtype: object	False		False		False		False		virus	Flaviviridae		Hepacivirus C
Atrioventricular block, complete	circulatory system	426.24	HHV-6	IE1B	No	Unknown	did_not_attempt	0.5690058431907812		1.259		[0.687-2.308]		46	7970						sex, age		All			dis_status ~ 3.0e-07[4.3e-14] + (1.259 * mod_ant[0.455]) + (3.855 * male[6.4e-05]) + (3.353 * age[8.5e-07])		2.43	2.4	0.38	0.52	2.34	2.37					73.13	66.83			0.455204674552625		sex, age	sex1 : 6.35e-05, age : 8.45e-07	sex1: 3.855 [1.99-7.468], age: 3.353 [2.072-5.427]						False				False				virus	Herpesviridae	Betaherpesvirinae	betaherpesvirus 6
Atrioventricular block, complete	circulatory system	426.24	HHV-7	U14	No	Unknown	did_not_attempt	0.3256936366635511		1.757		[0.874-3.529]		46	7970						sex, age		All			dis_status ~ 9.8e-08[4.1e-14] + (1.757 * mod_ant[0.113]) + (4.167 * male[2.9e-05]) + (3.395 * age[7.8e-07])		2.78	2.74	0.35	0.44	2.77	2.78					73.13	66.83			0.113435797754493		sex, age	sex1 : 2.90e-05, age : 7.81e-07	sex1: 4.167 [2.134-8.134], age: 3.395 [2.09-5.513]						False				False				virus	Herpesviridae	Betaherpesvirinae	betaherpesvirus 7
Atrioventricular block, complete	circulatory system	426.24	HIV	env	No	Unknown	did_not	0.2494478889745753	0.8281184756945121	2.675	1.789	[1.059-6.756]	[0.204-6.457]	46	7970	261	92103	18396-2	HIV 1 p24 Ag [Presence] in Serum or Plasma by Immunoassay	firth	sex, age	sex, age	All	All	0	dis_status ~ 1.2e-07[7.2e-16] + (2.675 * mod_ant[0.037]) + (3.762 * male[8.6e-05]) + (3.329 * age[9.3e-07])	dis_status ~ 0.003[0.0e+00] + (1.789 * mod_ant[0.518]) + (2.232 * male[1.5e-10]) + (27.943 * sex2[0.126]) + (0.934 * age[0.082])	1.66	1.53	0.24	0.4	1.67	1.58	91852	251	260	1	73.13	66.83	39.31	40.16	0.0374171833461863	0.518200553488385	sex, age, num_in_house	sex1 : 8.57e-05, age : 9.34e-07	sex1: 3.762 [1.942-7.287], age: 3.329 [2.059-5.382]	sex1 : 1.50e-10, sex2 : 1.26e-01, age : 8.21e-02	sex1: 2.232 [1.747-2.860], sex2: 27.943 [0.216-226.677], age: 0.934 [0.863-1.009]	n=92364 | DoF=4 | n iters: full : 9.00e+00, null : 8.00e+00 | Conv at last: LL change : -2.70e-10, max abs score : 2.78e-07, beta change : 1.57e-07 | Log Likes: full : -1.76e+03, null : -1.79e+03 | Method: Penalized ML | control: maxit : 2500, maxhs : 0, maxstep : 5, lconv : 1e-05, gconv : 1e-05, xconv : 1e-05, collapse : TRUE, fit : NR, call : logistf.control(maxit = n_iter) | mod control: tau : 0.5, terms.fit : NULL, call : logistf.mod.control()	0 24012-7 [HIV 1 Ag [Presence] in Serum, firth]: nCase: 106 | nCon: 33868, corr p-val: 0.898, uncorr p-val: 0.712, OR: 1.785 | model: dis_status ~ 3.0e-05[0.0e+00] + (1.785 * mod_ant[0.712]) + (1.337 * male[0.149]) + (855.503 * sex2[0.018]) + (2.356 * age[0.0e+00]), glm_warn [False]: nan log10 trans: False | Notes: n=33974 | DoF=4 | n iters: full : 1.00e+01, null : 8.00e+00 | Conv at last: LL change : -8.61e-11, max abs score : 3.26e-07, beta change : 7.00e-07 | Log Likes: full : -6.00e+02, null : -7.15e+02 | Method: Penalized ML | control: maxit : 2500, maxhs : 0, maxstep : 5, lconv : 1e-05, gconv : 1e-05, xconv : 1e-05, collapse : TRUE, fit : NR, call : logistf.control(maxit = n_iter) | mod control: tau : 0.5, terms.fit : NULL, call : logistf.mod.control() 1 9821-0 [HIV 1 p24 Ag [Presence] in Serum, firth]: nCase: 29 | nCon: 5327, corr p-val: 0.898, uncorr p-val: 0.661, OR: 2.019 | model: dis_status ~ 0.001[0.0e+00] + (2.019 * mod_ant[0.661]) + (1.974 * male[0.069]) + (82.127 * sex2[0.069]) + (1.333 * age[0.003]), glm_warn [False]: nan log10 trans: False | Notes: n=5356 | DoF=4 | n iters: full : 9.00e+00, null : 7.00e+00 | Conv at last: LL change : 2.58e-11, max abs score : 2.64e-06, beta change : 2.49e-06 | Log Likes: full : -1.70e+02, null : -1.78e+02 | Method: Penalized ML | control: maxit : 2500, maxhs : 0, maxstep : 5, lconv : 1e-05, gconv : 1e-05, xconv : 1e-05, collapse : TRUE, fit : NR, call : logistf.control(maxit = n_iter) | mod control: tau : 0.5, terms.fit : NULL, call : logistf.mod.control() dtype: object	49725 12859-5 [HIV 1 p18 Ab [Presence] in Serum by Immunoblot, glm]: nCase: 29 | nCon: 4127, corr p-val: 0.932, uncorr p-val: 0.791, OR: 0.89 | model: dis_status ~ 4.8e-05[3.6e-19] + (0.890 * mod_ant[0.791]) + (4.328 * male[0.002]) + (1.6e-04 * sex2[0.992]) + (1.905 * age[1.2e-05]), glm_warn [False]: nan log10 trans: False | Notes: nan 49728 25835-0 [HIV 1 RNA [Presence] in Serum or Plasma by NAA with probe detection, firth]: nCase: 41 | nCon: 17658, corr p-val: 0.434, uncorr p-val: 0.145, OR: 0.511 | model: dis_status ~ 8.8e-05[0.0e+00] + (0.511 * mod_ant[0.145]) + (1.767 * male[0.101]) + (91.643 * sex2[0.002]) + (1.772 * age[1.1e-08]), glm_warn [False]: nan log10 trans: False | Notes: n=17699 | DoF=4 | n iters: full : 1.20e+01, null : 8.00e+00 | Conv at last: LL change : 3.98e-12, max abs score : 1.77e-07, beta change : 1.64e-06 | Log Likes: full : -2.60e+02, null : -2.85e+02 | Method: Penalized ML | control: maxit : 2500, maxhs : 0, maxstep : 5, lconv : 1e-05, gconv : 1e-05, xconv : 1e-05, collapse : TRUE, fit : NR, call : logistf.control(maxit = n_iter) | mod control: tau : 0.5, terms.fit : NULL, call : logistf.mod.control() 49729 29893-5 [HIV 1 Ab [Presence] in Serum or Plasma by Immunoassay, glm]: nCase: 253 | nCon: 93559, corr p-val: 0.288, uncorr p-val: 0.082, OR: 0.534 | model: dis_status ~ 3.3e-05[2.6e-279] + (0.534 * mod_ant[0.082]) + (1.844 * male[3.7e-06]) + (7.9e-04 * sex2[0.977]) + (2.147 * age[1.7e-65]), glm_warn [False]: nan log10 trans: False | Notes: nan 49730 5221-7 [HIV 1 Ab [Presence] in Serum or Plasma by Immunoblot, glm]: nCase: 29 | nCon: 6238, corr p-val: 0.073, uncorr p-val: 9.87e-03, OR: 0.333 | model: dis_status ~ 4.0e-05[1.7e-21] + (0.333 * mod_ant[0.010]) + (1.599 * male[0.272]) + (0.003 * sex2[0.995]) + (2.335 * age[4.1e-09]), glm_warn [False]: nan log10 trans: False | Notes: nan 49731 68961-2 [HIV 1 Ab [Presence] in Serum, Plasma or Blood by Rapid immunoassay, firth]: nCase: 155 | nCon: 34917, corr p-val: 0.018, uncorr p-val: 1.28e-03, OR: 0.25 | model: dis_status ~ 9.6e-05[0.0e+00] + (0.250 * mod_ant[0.001]) + (1.421 * male[0.035]) + (34.839 * sex2[0.009]) + (2.025 * age[0.0e+00]), glm_warn [False]: nan log10 trans: False | Notes: n=35072 | DoF=4 | n iters: full : 1.10e+01, null : 8.00e+00 | Conv at last: LL change : 1.71e-10, max abs score : 1.27e-06, beta change : 3.44e-06 | Log Likes: full : -8.57e+02, null : -9.88e+02 | Method: Penalized ML | control: maxit : 2500, maxhs : 0, maxstep : 5, lconv : 1e-05, gconv : 1e-05, xconv : 1e-05, collapse : TRUE, fit : NR, call : logistf.control(maxit = n_iter) | mod control: tau : 0.5, terms.fit : NULL, call : logistf.mod.control() 49732 7917-8 [HIV 1 Ab [Presence] in Serum, firth]: nCase: 156 | nCon: 25473, corr p-val: 0.898, uncorr p-val: 0.706, OR: 0.605 | model: dis_status ~ 4.8e-05[0.0e+00] + (0.605 * mod_ant[0.706]) + (1.983 * male[5.3e-05]) + (9.108 * sex2[0.260]) + (2.091 * age[0.0e+00]), glm_warn [False]: nan log10 trans: False | Notes: n=25629 | DoF=4 | n iters: full : 1.20e+01, null : 7.00e+00 | Conv at last: LL change : -1.13e-10, max abs score : 1.79e-07, beta change : 2.13e-06 | Log Likes: full : -8.12e+02, null : -9.45e+02 | Method: Penalized ML | control: maxit : 2500, maxhs : 0, maxstep : 5, lconv : 1e-05, gconv : 1e-05, xconv : 1e-05, collapse : TRUE, fit : NR, call : logistf.control(maxit = n_iter) | mod control: tau : 0.5, terms.fit : NULL, call : logistf.mod.control() 49733 9664-4 [HIV 1 p24 Ab [Presence] in Serum by Immunoblot, firth]: nCase: 18 | nCon: 6962, corr p-val: 0.915, uncorr p-val: 0.769, OR: 0.841 | model: dis_status ~ 0.004[0.0e+00] + (0.841 * mod_ant[0.769]) + (1.752 * male[0.230]) + (9.552 * sex2[0.250]) + (0.724 * age[0.267]), glm_warn [False]: nan log10 trans: False | Notes: n=6980 | DoF=4 | n iters: full : 1.50e+01, null : 8.00e+00 | Conv at last: LL change : 2.50e-11, max abs score : 7.37e-06, beta change : 3.49e-06 | Log Likes: full : -1.20e+02, null : -1.22e+02 | Method: Penalized ML | control: maxit : 2500, maxhs : 0, maxstep : 5, lconv : 1e-05, gconv : 1e-05, xconv : 1e-05, collapse : TRUE, fit : NR, call : logistf.control(maxit = n_iter) | mod control: tau : 0.5, terms.fit : NULL, call : logistf.mod.control() dtype: object	False		False		False		False		virus	Retroviridae		Lentivirus
Atrioventricular block, complete	circulatory system	426.24	HPV-16	E6	No	Unknown	did_not_attempt	0.3256936366635511		0.69		[0.432-1.100]		46	7970						sex		All			dis_status ~ 0.004[2.0e-61] + (0.690 * mod_ant[0.119]) + (3.959 * male[4.5e-05])		0.81	0.93	0.6	0.62	0.93	1.04					73.13	66.83			0.118897543973113		sex	sex1 : 4.45e-05	sex1: 3.959 [2.045-7.664]						False				False				virus	Papillomaviridae		Alphapapillomavirus 9
Atrioventricular block, complete	circulatory system	426.24	HPV-18	L1	No	Unknown	did_not_attempt	0.5092224971495587		1.35		[0.689-2.643]		46	7970						num_in_house		All			dis_status ~ 0.004[9.8e-18] + (1.350 * mod_ant[0.382]) + (1.113 * num_in_house2[0.784]) + (0.839 * num_in_house3[0.729]) + (0.276 * num_in_house4[0.100]) + (0.334 * num_in_house5[0.299]) + (5.730 * num_in_house6[0.028])		1.59	1.53	0.37	0.45	1.63	1.57					73.13	66.83			0.381916872862169		num_in_house	num_in_house2 : 7.84e-01, num_in_house3 : 7.29e-01, num_in_house4 : 1.00e-01, num_in_house5 : 2.99e-01, num_in_house6 : 2.79e-02	num_in_house2: 1.113 [0.518-2.391], num_in_house3: 0.839 [0.312-2.260], num_in_house4: 0.276 [0.059-1.281], num_in_house5: 0.334 [0.042-2.644], num_in_house6: 5.730 [1.209-27.163]						False				False				virus	Papillomaviridae		Alphapapillomavirus 7
Atrioventricular block, complete	circulatory system	426.24	H. pylori	UreA	No	Unknown	did_not_attempt	0.46022689730469		1.19		[0.881-1.607]		46	7970						sex		All			dis_status ~ 0.002[6.0e-59] + (1.190 * mod_ant[0.257]) + (3.713 * male[1.0e-04])		1.8	1.58	1.04	0.95	1.63	1.53					73.13	66.83			0.256797268868844		sex, tobac	sex1 : 1.04e-04	sex1: 3.713 [1.914-7.200]						False				False				bacteria	Helicobacteraceae		H. pylori
Atrioventricular block, complete	circulatory system	426.24	HSV-1	IgG	No	Unknown	did_not_attempt	0.4904636844116353		1.2		[0.839-1.716]		46	7970						age, tobac		All			dis_status ~ 4.4e-07[7.9e-15] + (1.200 * mod_ant[0.319]) + (3.442 * age[7.1e-07]) + (1.186 * tobac1[0.612]) + (3.228 * tobac2[0.003]) + (3.7e-06 * tobac3[0.983])		3.19	2.99	0.81	0.9	3.64	3.46					73.13	66.83			0.318801394867563		age, num_in_house, tobac	age : 7.11e-07, tobac1 : 6.12e-01, tobac2 : 3.06e-03, tobac3 : 9.83e-01	age: 3.442 [2.111-5.609], tobac1: 1.186 [0.613-2.298], tobac2: 3.228 [1.486-7.008], tobac3: 3.7e-06 [0.00e+00-Inf]						False				False				virus	Herpesviridae	Alphaherpesvirinae	alphaherpesvirus 1
Atrioventricular block, complete	circulatory system	426.24	HSV-2	IgG	No	Unknown	did_not_attempt	0.5092224971495587		1.188		[0.82-1.721]		46	7970						age, tobac		All			dis_status ~ 4.9e-07[6.5e-15] + (1.188 * mod_ant[0.361]) + (3.520 * age[4.3e-07]) + (1.191 * tobac1[0.604]) + (3.238 * tobac2[0.003]) + (3.9e-06 * tobac3[0.983])		1.68	1.59	0.73	0.78	1.6	1.51					73.13	66.83			0.361394004488562		age, num_in_house, tobac	age : 4.27e-07, tobac1 : 6.04e-01, tobac2 : 2.99e-03, tobac3 : 9.83e-01	age: 3.520 [2.161-5.734], tobac1: 1.191 [0.615-2.306], tobac2: 3.238 [1.491-7.034], tobac3: 3.9e-06 [0.00e+00-Inf]						False				False				virus	Herpesviridae	Alphaherpesvirinae	alphaherpesvirus 2
Atrioventricular block, complete	circulatory system	426.24	HTLV-1	gag	No	Unknown	did_not_attempt	0.625230732267721		0.919		[0.655-1.290]		46	7970						sex, age, tobac		All			dis_status ~ 3.8e-07[1.4e-15] + (0.919 * mod_ant[0.625]) + (3.664 * male[1.3e-04]) + (3.521 * age[5.2e-07]) + (1.063 * tobac1[0.857]) + (2.822 * tobac2[0.009]) + (3.8e-06 * tobac3[0.983])		1.98	1.93	0.74	0.87	1.92	2.11					73.13	66.83			0.625230732267721		sex, age, num_in_house, tobac	sex1 : 1.31e-04, age : 5.22e-07, tobac1 : 8.57e-01, tobac2 : 9.16e-03, tobac3 : 9.83e-01	sex1: 3.664 [1.883-7.129], age: 3.521 [2.154-5.757], tobac1: 1.063 [0.546-2.071], tobac2: 2.822 [1.293-6.158], tobac3: 3.8e-06 [0.00e+00-Inf]						False				False				virus	Retroviridae	Orthoretrovirinae	T-lymphotropic virus 1
Atrioventricular block, complete	circulatory system	426.24	JCV	VP1	No	Unknown	did_not_attempt	0.46022689730469		1.314		[0.804-2.150]		46	7970						sex		All			dis_status ~ 0.001[7.6e-21] + (1.314 * mod_ant[0.276]) + (3.742 * male[9.2e-05])		2.65	2.53	0.67	0.6	2.59	2.5					73.13	66.83			0.276136138382814		sex	sex1 : 9.22e-05	sex1: 3.742 [1.931-7.250]						False				False				virus	Polyomaviridae		polyomavirus 2
Atrioventricular block, complete	circulatory system	426.24	KSHV	LANA	No	Unknown	did_not_attempt	0.3256936366635511		0.728		[0.474-1.118]		46	7970						sex, num_in_house, tobac		All			dis_status ~ 0.003[1.1e-31] + (0.728 * mod_ant[0.147]) + (3.933 * male[5.4e-05]) + (1.077 * num_in_house2[0.852]) + (0.788 * num_in_house3[0.639]) + (0.252 * num_in_house4[0.079]) + (0.308 * num_in_house5[0.266]) + (7.203 * num_in_house6[0.014]) + (1.343 * tobac1[0.382]) + (2.557 * tobac2[0.018]) + (2.2e-06 * tobac3[0.982])		1.01	1.12	0.62	0.69	1.13	1.2					73.13	66.83			0.146562136498598		sex, num_in_house, tobac	sex1 : 5.39e-05, num_in_house2 : 8.52e-01, num_in_house3 : 6.39e-01, num_in_house4 : 7.94e-02, num_in_house5 : 2.66e-01, num_in_house6 : 1.43e-02, tobac1 : 3.82e-01, tobac2 : 1.79e-02, tobac3 : 9.82e-01	sex1: 3.933 [2.023-7.646], num_in_house2: 1.077 [0.497-2.331], num_in_house3: 0.788 [0.292-2.132], num_in_house4: 0.252 [0.054-1.175], num_in_house5: 0.308 [0.039-2.448], num_in_house6: 7.203 [1.485-34.941], tobac1: 1.343 [0.693-2.602], tobac2: 2.557 [1.175-5.564], tobac3: 2.2e-06 [0.00e+00-Inf]						False				False				virus	Herpesviridae		gammaherpesvirus 8
Atrioventricular block, complete	circulatory system	426.24	MCV	VP1	No	Unknown	did_not_attempt	0.5937898561744579		1.115		[0.773-1.607]		46	7970						sex, num_in_house		All			dis_status ~ 0.002[3.0e-19] + (1.115 * mod_ant[0.561]) + (3.949 * male[4.7e-05]) + (1.046 * num_in_house2[0.908]) + (0.769 * num_in_house3[0.603]) + (0.245 * num_in_house4[0.073]) + (0.291 * num_in_house5[0.243]) + (5.474 * num_in_house6[0.033])		2.94	2.85	0.83	0.82	3.15	2.99					73.13	66.83			0.560546861071877		sex, num_in_house	sex1 : 4.69e-05, num_in_house2 : 9.08e-01, num_in_house3 : 6.03e-01, num_in_house4 : 7.27e-02, num_in_house5 : 2.43e-01, num_in_house6 : 3.34e-02	sex1: 3.949 [2.039-7.652], num_in_house2: 1.046 [0.486-2.251], num_in_house3: 0.769 [0.285-2.073], num_in_house4: 0.245 [0.053-1.138], num_in_house5: 0.291 [0.037-2.311], num_in_house6: 5.474 [1.143-26.214]						False				False				virus	Polyomaviridae		polyomavirus 5
Atrioventricular block, complete	circulatory system	426.24	T. gondii	sag1	No	Unknown	did_not_attempt	0.3042024328648892		2.042		[0.928-4.493]		46	7970						sex, age, tobac		All			dis_status ~ 1.0e-07[6.5e-16] + (2.042 * mod_ant[0.076]) + (3.666 * male[1.3e-04]) + (3.400 * age[1.1e-06]) + (1.021 * tobac1[0.952]) + (2.689 * tobac2[0.013]) + (3.6e-06 * tobac3[0.983])		2.07	1.93	0.29	0.42	2.09	1.94					73.13	66.83			0.0760506082162223		sex, age, num_in_house, tobac	sex1 : 1.29e-04, age : 1.11e-06, tobac1 : 9.52e-01, tobac2 : 1.29e-02, tobac3 : 9.83e-01	sex1: 3.666 [1.885-7.129], age: 3.400 [2.078-5.563], tobac1: 1.021 [0.524-1.989], tobac2: 2.689 [1.233-5.863], tobac3: 3.6e-06 [0.00e+00-Inf]						False				False				other	Sarcocystidae	Toxoplasmatinae	T. gondii
Atrioventricular block, complete	circulatory system	426.24	VZV	gE_gl	No	Unknown	did_not	0.247260366776472	0.7158183518893146	2.092	1.141	[1.139-3.842]	[0.883-1.474]	46	7970	292	125562	19162-7	Varicella zoster virus IgG Ab [Presence] in Serum	glm	sex, age, tobac	sex, age	All	All	0	dis_status ~ 5.4e-08[1.5e-16] + (2.092 * mod_ant[0.017]) + (3.378 * male[3.5e-04]) + (3.394 * age[1.1e-06]) + (1.056 * tobac1[0.873]) + (2.755 * tobac2[0.011]) + (3.8e-06 * tobac3[0.983])	dis_status ~ 4.7e-05[0.0e+00] + (1.141 * mod_ant[0.313]) + (2.701 * male[5.2e-15]) + (4.5e-05 * sex2[0.965]) + (1.999 * age[1.5e-70])	2.96	2.72	0.49	0.51	2.94	2.72	37406	88156	86	206	73.13	66.83	61.05	39.47	0.017343726106793	0.313018362183812	sex, age, tobac	sex1 : 3.52e-04, age : 1.08e-06, tobac1 : 8.73e-01, tobac2 : 1.08e-02, tobac3 : 9.83e-01	sex1: 3.378 [1.733-6.585], age: 3.394 [2.077-5.546], tobac1: 1.056 [0.542-2.056], tobac2: 2.755 [1.264-6.006], tobac3: 3.8e-06 [0.00e+00-Inf]	sex1 : 5.22e-15, sex2 : 9.65e-01, age : 1.45e-70	sex1: 2.701 [2.106-3.465], sex2: 4.5e-05 [1.58e-198-1.25e+189], age: 1.999 [1.852-2.158]			49775 11483-5 [Varicella zoster virus DNA [Presence] in Specimen by NAA with probe detection, glm]: nCase: 217 | nCon: 36970, corr p-val: 0.436, uncorr p-val: 0.149, OR: 0.67 | model: dis_status ~ 3.2e-04[5.5e-170] + (0.670 * mod_ant[0.149]) + (1.931 * male[2.7e-06]) + (3.6e-04 * sex2[0.979]) + (1.562 * age[5.1e-27]), glm_warn [False]: nan log10 trans: False | Notes: nan 49776 15410-4 [Varicella zoster virus IgG Ab [Presence] in Serum by Immunoassay, glm]: nCase: 591 | nCon: 242470, corr p-val: 0.791, uncorr p-val: 0.412, OR: 0.876 | model: dis_status ~ 1.1e-04[0.0e+00] + (0.876 * mod_ant[0.412]) + (2.768 * male[1.0e-29]) + (1.3e-04 * sex2[0.966]) + (1.741 * age[1.1e-93]), glm_warn [False]: nan log10 trans: False | Notes: nan 49778 21598-8 [Varicella zoster virus DNA [Presence] in Cerebral spinal fluid by NAA with probe detection, glm]: nCase: 88 | nCon: 10770, corr p-val: 0.872, uncorr p-val: 0.609, OR: 0.846 | model: dis_status ~ 1.0e-04[2.5e-51] + (0.846 * mod_ant[0.609]) + (1.723 * male[0.013]) + (0.008 * sex2[0.990]) + (1.902 * age[2.9e-15]), glm_warn [False]: nan log10 trans: False | Notes: nan 49779 43588-3 [Varicella zoster virus IgM Ab [Presence] in Serum by Immunofluorescence, firth]: nCase: 19 | nCon: 1931, corr p-val: 0.962, uncorr p-val: 0.84, OR: 0.756 | model: dis_status ~ 0.001[0.0e+00] + (0.756 * mod_ant[0.840]) + (1.402 * male[0.459]) + (67.271 * sex2[0.081]) + (1.477 * age[0.002]), glm_warn [False]: nan log10 trans: False | Notes: n=1950 | DoF=4 | n iters: full : 1.00e+01, null : 7.00e+00 | Conv at last: LL change : -6.82e-13, max abs score : 7.97e-07, beta change : 1.19e-06 | Log Likes: full : -9.85e+01, null : -1.05e+02 | Method: Penalized ML | control: maxit : 2500, maxhs : 0, maxstep : 5, lconv : 1e-05, gconv : 1e-05, xconv : 1e-05, collapse : TRUE, fit : NR, call : logistf.control(maxit = n_iter) | mod control: tau : 0.5, terms.fit : NULL, call : logistf.mod.control() 49780 5882-6 [Varicella zoster virus Ag [Presence] in Specimen by Immunofluorescence, glm]: nCase: 22 | nCon: 2560, corr p-val: 0.898, uncorr p-val: 0.664, OR: 0.822 | model: dis_status ~ 5.5e-05[3.4e-12] + (0.822 * mod_ant[0.664]) + (0.832 * male[0.681]) + (2.156 * age[2.7e-05]), glm_warn [False]: nan log10 trans: False | Notes: nan 49781 82188-4 [Varicella zoster virus DNA [Presence] in Cerebral spinal fluid by NAA with non-probe detection, firth]: nCase: 112 | nCon: 20236, corr p-val: 0.813, uncorr p-val: 0.467, OR: 0.412 | model: dis_status ~ 6.9e-04[0.0e+00] + (0.412 * mod_ant[0.467]) + (1.683 * male[0.007]) + (5.560 * sex2[0.350]) + (1.412 * age[2.2e-16]), glm_warn [False]: nan log10 trans: False | Notes: n=20348 | DoF=4 | n iters: full : 9.00e+00, null : 8.00e+00 | Conv at last: LL change : 2.59e-10, max abs score : 4.88e-06, beta change : 3.88e-06 | Log Likes: full : -6.50e+02, null : -6.88e+02 | Method: Penalized ML | control: maxit : 2500, maxhs : 0, maxstep : 5, lconv : 1e-05, gconv : 1e-05, xconv : 1e-05, collapse : TRUE, fit : NR, call : logistf.control(maxit = n_iter) | mod control: tau : 0.5, terms.fit : NULL, call : logistf.mod.control() dtype: object	False		False		False		False		virus	Herpesviridae		alphaherpesvirus 3
Bundle branch block	circulatory system	426.3	BKV	VP1	No	Unknown	did_not_attempt	0.5233518929596467		1.239		[0.945-1.623]		247	7970						bmi, age, num_in_house, tobac, same_sex		All			dis_status ~ 1.0e-06[2.9e-37] + (1.239 * mod_ant[0.121]) + (1.940 * bmi[8.2e-08]) + (2.821 * age[8.5e-20]) + (1.032 * num_in_house2[0.855]) + (1.589 * num_in_house3[0.032]) + (0.871 * num_in_house4[0.676]) + (0.474 * num_in_house5[0.217]) + (1.784 * num_in_house6[0.358]) + (1.684 * tobac1[2.7e-04]) + (1.946 * tobac2[0.002]) + (1.285 * tobac3[0.740]) + (2.937 * same_sex1[3.0e-04]) + (1.603 * same_sex2[0.010])		3.39	3.4	0.48	0.48	3.52	3.54					72.46	66.83			0.120648691886771		bmi, age, num_in_house, tobac, same_sex	bmi : 8.23e-08, age : 8.51e-20, num_in_house2 : 8.55e-01, num_in_house3 : 3.18e-02, num_in_house4 : 6.76e-01, num_in_house5 : 2.17e-01, num_in_house6 : 3.58e-01, tobac1 : 2.71e-04, tobac2 : 2.24e-03, tobac3 : 7.40e-01, same_sex1 : 3.02e-04, same_sex2 : 1.02e-02	bmi: 1.940 [1.523-2.472], age: 2.821 [2.257-3.527], num_in_house2: 1.032 [0.735-1.450], num_in_house3: 1.589 [1.041-2.426], num_in_house4: 0.871 [0.457-1.663], num_in_house5: 0.474 [0.145-1.551], num_in_house6: 1.784 [0.519-6.139], tobac1: 1.684 [1.272-2.229], tobac2: 1.946 [1.27-2.982], tobac3: 1.285 [0.293-5.633], same_sex1: 2.937 [1.637-5.268], same_sex2: 1.603 [1.118-2.299]						False				False				virus	Polyomaviridae		polyomavirus 1
Bundle branch block	circulatory system	426.3	C. trach.	momp_D	No	Unknown	did_not_attempt	0.7602393427146236		1.091		[0.912-1.305]		247	7970						sex, age, num_in_house, tobac, same_sex		All			dis_status ~ 1.3e-05[1.4e-39] + (1.091 * mod_ant[0.342]) + (2.115 * male[4.5e-08]) + (2.704 * age[1.6e-18]) + (0.939 * num_in_house2[0.719]) + (1.416 * num_in_house3[0.109]) + (0.724 * num_in_house4[0.328]) + (0.394 * num_in_house5[0.124]) + (1.531 * num_in_house6[0.504]) + (1.647 * tobac1[5.0e-04]) + (1.723 * tobac2[0.013]) + (1.241 * tobac3[0.779]) + (2.484 * same_sex1[0.002]) + (1.631 * same_sex2[0.008])		1.31	1.32	0.71	0.75	1.26	1.2					72.46	66.83			0.342286001958253		sex, age, num_in_house, tobac, same_sex	sex1 : 4.45e-08, age : 1.64e-18, num_in_house2 : 7.19e-01, num_in_house3 : 1.09e-01, num_in_house4 : 3.28e-01, num_in_house5 : 1.24e-01, num_in_house6 : 5.04e-01, tobac1 : 4.99e-04, tobac2 : 1.26e-02, tobac3 : 7.79e-01, same_sex1 : 2.43e-03, same_sex2 : 7.88e-03	sex1: 2.115 [1.617-2.766], age: 2.704 [2.166-3.377], num_in_house2: 0.939 [0.666-1.323], num_in_house3: 1.416 [0.925-2.165], num_in_house4: 0.724 [0.38-1.382], num_in_house5: 0.394 [0.12-1.292], num_in_house6: 1.531 [0.439-5.342], tobac1: 1.647 [1.244-2.182], tobac2: 1.723 [1.123-2.642], tobac3: 1.241 [0.275-5.588], same_sex1: 2.484 [1.379-4.473], same_sex2: 1.631 [1.137-2.340]						False				False				bacteria	Chlamydiaceae		C. trachomatis
Bundle branch block	circulatory system	426.3	CMV	pp150 Nter	No	Unknown	did_not_attempt	0.9467904346562599		0.965		[0.841-1.108]		247	7970						sex, bmi, age, num_in_house, tobac		All			dis_status ~ 2.9e-06[1.1e-42] + (0.965 * mod_ant[0.615]) + (2.075 * male[9.8e-08]) + (1.934 * bmi[3.7e-07]) + (2.704 * age[1.4e-18]) + (0.881 * num_in_house2[0.466]) + (1.314 * num_in_house3[0.205]) + (0.678 * num_in_house4[0.236]) + (0.380 * num_in_house5[0.110]) + (1.691 * num_in_house6[0.405]) + (1.545 * tobac1[0.002]) + (1.763 * tobac2[0.009]) + (1.330 * tobac3[0.706])		2.59	2.52	0.92	0.97	2.85	2.75					72.46	66.83			0.615413782526569		sex, bmi, age, num_in_house, tobac	sex1 : 9.77e-08, bmi : 3.67e-07, age : 1.45e-18, num_in_house2 : 4.66e-01, num_in_house3 : 2.05e-01, num_in_house4 : 2.36e-01, num_in_house5 : 1.10e-01, num_in_house6 : 4.05e-01, tobac1 : 2.48e-03, tobac2 : 9.21e-03, tobac3 : 7.06e-01	sex1: 2.075 [1.586-2.713], bmi: 1.934 [1.50-2.494], age: 2.704 [2.167-3.376], num_in_house2: 0.881 [0.627-1.238], num_in_house3: 1.314 [0.861-2.004], num_in_house4: 0.678 [0.356-1.291], num_in_house5: 0.380 [0.116-1.244], num_in_house6: 1.691 [0.491-5.823], tobac1: 1.545 [1.166-2.048], tobac2: 1.763 [1.151-2.701], tobac3: 1.330 [0.303-5.848]						False				False				virus	Herpesviridae	Betaherpesvirinae	betaherpesvirus 5
Bundle branch block	circulatory system	426.3	EBV	VCA_p18	No	Unknown	did_not_attempt	0.7602393427146236		1.098		[0.876-1.377]		247	7970						sex, bmi, num_in_house, tobac, same_sex		All			dis_status ~ 0.002[3.3e-27] + (1.098 * mod_ant[0.418]) + (2.135 * male[2.1e-08]) + (1.793 * bmi[1.6e-06]) + (1.073 * num_in_house2[0.686]) + (1.035 * num_in_house3[0.873]) + (0.357 * num_in_house4[0.001]) + (0.196 * num_in_house5[0.007]) + (1.439 * num_in_house6[0.569]) + (1.879 * tobac1[9.3e-06]) + (1.588 * tobac2[0.033]) + (1.369 * tobac3[0.684]) + (1.659 * same_sex1[0.083]) + (1.910 * same_sex2[4.2e-04])		3.74	3.7	0.67	0.64	3.91	3.87					72.46	66.83			0.418131638493043		sex, bmi, num_in_house, tobac, same_sex	sex1 : 2.10e-08, bmi : 1.58e-06, num_in_house2 : 6.86e-01, num_in_house3 : 8.73e-01, num_in_house4 : 1.20e-03, num_in_house5 : 6.55e-03, num_in_house6 : 5.69e-01, tobac1 : 9.34e-06, tobac2 : 3.27e-02, tobac3 : 6.84e-01, same_sex1 : 8.29e-02, same_sex2 : 4.17e-04	sex1: 2.135 [1.638-2.784], bmi: 1.793 [1.412-2.275], num_in_house2: 1.073 [0.764-1.507], num_in_house3: 1.035 [0.683-1.567], num_in_house4: 0.357 [0.192-0.666], num_in_house5: 0.196 [0.061-0.635], num_in_house6: 1.439 [0.412-5.032], tobac1: 1.879 [1.422-2.483], tobac2: 1.588 [1.039-2.427], tobac3: 1.369 [0.303-6.189], same_sex1: 1.659 [0.936-2.942], same_sex2: 1.910 [1.333-2.736]						False				False				virus	Herpesviridae		gammaherpesvirus 4
Bundle branch block	circulatory system	426.3	HBV	HBc	No	Unknown	did_not_attempt	0.7602393427146236		0.915		[0.749-1.117]		247	7970						sex, num_in_house, same_sex		All			dis_status ~ 0.021[9.6e-98] + (0.915 * mod_ant[0.384]) + (2.319 * male[3.8e-10]) + (1.088 * num_in_house2[0.624]) + (1.013 * num_in_house3[0.950]) + (0.331 * num_in_house4[4.8e-04]) + (0.181 * num_in_house5[0.004]) + (1.335 * num_in_house6[0.640]) + (1.753 * same_sex1[0.054]) + (1.791 * same_sex2[0.001])		0.64	0.67	0.59	0.65	0.7	0.7					72.46	66.83			0.384349657163864		sex, num_in_house, same_sex	sex1 : 3.79e-10, num_in_house2 : 6.24e-01, num_in_house3 : 9.50e-01, num_in_house4 : 4.78e-04, num_in_house5 : 4.22e-03, num_in_house6 : 6.40e-01, same_sex1 : 5.36e-02, same_sex2 : 1.31e-03	sex1: 2.319 [1.782-3.017], num_in_house2: 1.088 [0.776-1.524], num_in_house3: 1.013 [0.67-1.532], num_in_house4: 0.331 [0.178-0.615], num_in_house5: 0.181 [0.056-0.583], num_in_house6: 1.335 [0.397-4.482], same_sex1: 1.753 [0.991-3.101], same_sex2: 1.791 [1.255-2.556]						False				False				virus	Hepadnaviridae		Hepatitis B virus
Bundle branch block	circulatory system	426.3	HCV	Core	No	Unknown	did_not_attempt	0.954445531929845		0.98		[0.807-1.190]		247	7970						sex, same_sex		All			dis_status ~ 0.018[1.7e-230] + (0.980 * mod_ant[0.837]) + (2.240 * male[1.7e-09]) + (1.837 * same_sex1[0.034]) + (1.928 * same_sex2[2.4e-04])		0.62	0.61	0.62	0.65	0.6	0.48					72.46	66.83			0.836571688473336		sex, same_sex	sex1 : 1.73e-09, same_sex1 : 3.35e-02, same_sex2 : 2.36e-04	sex1: 2.240 [1.723-2.913], same_sex1: 1.837 [1.049-3.217], same_sex2: 1.928 [1.359-2.737]						False				False				virus	Flaviviridae		Hepacivirus C
Bundle branch block	circulatory system	426.3	HHV-6	IE1B	No	Unknown	did_not_attempt	0.5233518929596467		1.207		[0.93-1.566]		247	7970						sex, age		All			dis_status ~ 9.2e-06[1.5e-45] + (1.207 * mod_ant[0.157]) + (2.253 * male[1.5e-09]) + (2.821 * age[2.1e-24])		2.43	2.4	0.48	0.52	2.41	2.37					72.46	66.83			0.157005567887894		sex, age	sex1 : 1.51e-09, age : 2.09e-24	sex1: 2.253 [1.731-2.933], age: 2.821 [2.311-3.443]						False				False				virus	Herpesviridae	Betaherpesvirinae	betaherpesvirus 6
Bundle branch block	circulatory system	426.3	HHV-7	U14	No	Unknown	did_not_attempt	0.7602393427146236		1.158		[0.859-1.561]		247	7970						sex, bmi, age		All			dis_status ~ 1.3e-06[9.6e-45] + (1.158 * mod_ant[0.336]) + (2.215 * male[5.6e-09]) + (1.995 * bmi[5.5e-08]) + (2.840 * age[2.3e-24])		2.73	2.74	0.43	0.44	2.74	2.78					72.46	66.83			0.335567279027102		sex, bmi, age	sex1 : 5.56e-09, bmi : 5.45e-08, age : 2.30e-24	sex1: 2.215 [1.695-2.893], bmi: 1.995 [1.555-2.558], age: 2.840 [2.323-3.471]						False				False				virus	Herpesviridae	Betaherpesvirinae	betaherpesvirus 7
Bundle branch block	circulatory system	426.3	HIV	gag	No	Unknown	did_not_attempt	0.954445531929845		1.02		[0.804-1.294]		247	7970						sex, bmi, same_sex		All			dis_status ~ 0.003[1.3e-46] + (1.020 * mod_ant[0.871]) + (2.149 * male[1.1e-08]) + (1.898 * bmi[6.1e-08]) + (1.807 * same_sex1[0.039]) + (1.931 * same_sex2[2.4e-04])		1.76	1.74	0.53	0.53	1.75	1.74					72.46	66.83			0.871208353880438		sex, bmi, same_sex	sex1 : 1.15e-08, bmi : 6.13e-08, same_sex1 : 3.93e-02, same_sex2 : 2.42e-04	sex1: 2.149 [1.653-2.795], bmi: 1.898 [1.505-2.393], same_sex1: 1.807 [1.029-3.172], same_sex2: 1.931 [1.359-2.744]						False				False				virus	Retroviridae		Lentivirus
Bundle branch block	circulatory system	426.3	HPV-16	L1	No	Unknown	did_not_attempt	0.954445531929845		1.018		[0.768-1.347]		247	7970						age, num_in_house, tobac, same_sex		All			dis_status ~ 1.6e-05[3.8e-36] + (1.018 * mod_ant[0.903]) + (2.762 * age[3.5e-19]) + (1.007 * num_in_house2[0.966]) + (1.582 * num_in_house3[0.033]) + (0.844 * num_in_house4[0.608]) + (0.462 * num_in_house5[0.202]) + (1.606 * num_in_house6[0.453]) + (1.777 * tobac1[5.3e-05]) + (1.914 * tobac2[0.003]) + (1.411 * tobac3[0.648]) + (2.936 * same_sex1[2.9e-04]) + (1.568 * same_sex2[0.014])		1.55	1.57	0.48	0.48	1.58	1.6					72.46	66.83			0.903360965932893		age, num_in_house, tobac, same_sex	age : 3.49e-19, num_in_house2 : 9.66e-01, num_in_house3 : 3.34e-02, num_in_house4 : 6.08e-01, num_in_house5 : 2.02e-01, num_in_house6 : 4.53e-01, tobac1 : 5.29e-05, tobac2 : 2.79e-03, tobac3 : 6.48e-01, same_sex1 : 2.93e-04, same_sex2 : 1.39e-02	age: 2.762 [2.211-3.450], num_in_house2: 1.007 [0.717-1.415], num_in_house3: 1.582 [1.037-2.414], num_in_house4: 0.844 [0.442-1.612], num_in_house5: 0.462 [0.141-1.513], num_in_house6: 1.606 [0.467-5.525], tobac1: 1.777 [1.345-2.348], tobac2: 1.914 [1.251-2.929], tobac3: 1.411 [0.322-6.183], same_sex1: 2.936 [1.639-5.260], same_sex2: 1.568 [1.096-2.245]						False				False				virus	Papillomaviridae		Alphapapillomavirus 9
Bundle branch block	circulatory system	426.3	HPV-18	L1	No	Unknown	did_not_attempt	0.7602393427146236		0.892		[0.679-1.173]		247	7970						bmi, num_in_house		All			dis_status ~ 0.007[8.6e-33] + (0.892 * mod_ant[0.413]) + (1.906 * bmi[1.8e-08]) + (1.069 * num_in_house2[0.695]) + (1.000 * num_in_house3[0.998]) + (0.330 * num_in_house4[4.3e-04]) + (0.192 * num_in_house5[0.006]) + (1.591 * num_in_house6[0.448])		1.51	1.53	0.49	0.45	1.58	1.57					72.46	66.83			0.413499592106454		bmi, num_in_house	bmi : 1.80e-08, num_in_house2 : 6.95e-01, num_in_house3 : 9.98e-01, num_in_house4 : 4.29e-04, num_in_house5 : 5.67e-03, num_in_house6 : 4.48e-01	bmi: 1.906 [1.523-2.386], num_in_house2: 1.069 [0.766-1.490], num_in_house3: 1.000 [0.665-1.505], num_in_house4: 0.330 [0.178-0.612], num_in_house5: 0.192 [0.059-0.618], num_in_house6: 1.591 [0.48-5.279]						False				False				virus	Papillomaviridae		Alphapapillomavirus 7
Bundle branch block	circulatory system	426.3	H. pylori	VacA	No	Unknown	did_not_attempt	0.5233518929596467		0.872		[0.724-1.051]		247	7970						sex, bmi, age, tobac, same_sex		All			dis_status ~ 2.3e-06[1.1e-50] + (0.872 * mod_ant[0.151]) + (2.065 * male[1.1e-07]) + (1.937 * bmi[2.4e-07]) + (2.771 * age[2.7e-22]) + (1.555 * tobac1[0.002]) + (1.757 * tobac2[0.010]) + (1.285 * tobac3[0.737]) + (2.556 * same_sex1[0.002]) + (1.676 * same_sex2[0.005])		1.5	1.52	0.68	0.7	1.43	1.45					72.46	66.83			0.15073730087587		sex, bmi, age, num_in_house, tobac, same_sex	sex1 : 1.06e-07, bmi : 2.42e-07, age : 2.66e-22, tobac1 : 2.20e-03, tobac2 : 9.66e-03, tobac3 : 7.37e-01, same_sex1 : 1.55e-03, same_sex2 : 4.88e-03	sex1: 2.065 [1.581-2.699], bmi: 1.937 [1.507-2.490], age: 2.771 [2.256-3.404], tobac1: 1.555 [1.172-2.062], tobac2: 1.757 [1.146-2.693], tobac3: 1.285 [0.297-5.555], same_sex1: 2.556 [1.429-4.571], same_sex2: 1.676 [1.17-2.401]						False				False				bacteria	Helicobacteraceae		H. pylori
Bundle branch block	circulatory system	426.3	HSV-1	IgG	No	Unknown	did_not_attempt	0.954445531929845		1.021		[0.879-1.187]		247	7970						bmi, age, num_in_house, tobac		All			dis_status ~ 3.0e-06[1.0e-41] + (1.021 * mod_ant[0.786]) + (1.934 * bmi[1.2e-07]) + (2.730 * age[5.8e-19]) + (0.963 * num_in_house2[0.825]) + (1.478 * num_in_house3[0.069]) + (0.791 * num_in_house4[0.476]) + (0.436 * num_in_house5[0.170]) + (1.756 * num_in_house6[0.368]) + (1.661 * tobac1[3.6e-04]) + (1.950 * tobac2[0.002]) + (1.424 * tobac3[0.636])		3.09	2.99	0.88	0.9	3.58	3.46					72.46	66.83			0.785650968794301		bmi, age, num_in_house, tobac	bmi : 1.21e-07, age : 5.80e-19, num_in_house2 : 8.25e-01, num_in_house3 : 6.85e-02, num_in_house4 : 4.76e-01, num_in_house5 : 1.70e-01, num_in_house6 : 3.68e-01, tobac1 : 3.64e-04, tobac2 : 2.07e-03, tobac3 : 6.36e-01	bmi: 1.934 [1.515-2.469], age: 2.730 [2.188-3.405], num_in_house2: 0.963 [0.687-1.348], num_in_house3: 1.478 [0.971-2.251], num_in_house4: 0.791 [0.415-1.507], num_in_house5: 0.436 [0.133-1.426], num_in_house6: 1.756 [0.515-5.980], tobac1: 1.661 [1.257-2.196], tobac2: 1.950 [1.275-2.981], tobac3: 1.424 [0.329-6.159]						False				False				virus	Herpesviridae	Alphaherpesvirinae	alphaherpesvirus 1
Bundle branch block	circulatory system	426.3	HSV-2	IgG	No	Unknown	did_not_attempt	0.5233518929596467		1.185		[1.005-1.398]		247	7970						bmi, age, num_in_house, tobac, same_sex		All			dis_status ~ 1.8e-06[1.9e-44] + (1.185 * mod_ant[0.044]) + (1.912 * bmi[1.7e-07]) + (2.801 * age[1.4e-19]) + (1.049 * num_in_house2[0.785]) + (1.615 * num_in_house3[0.027]) + (0.893 * num_in_house4[0.732]) + (0.479 * num_in_house5[0.224]) + (1.693 * num_in_house6[0.404]) + (1.657 * tobac1[4.2e-04]) + (1.884 * tobac2[0.004]) + (1.278 * tobac3[0.745]) + (2.779 * same_sex1[6.3e-04]) + (1.593 * same_sex2[0.011])		1.69	1.59	0.71	0.78	1.58	1.51					72.46	66.83			0.0437803364447481		bmi, age, num_in_house, tobac, same_sex	bmi : 1.66e-07, age : 1.37e-19, num_in_house2 : 7.85e-01, num_in_house3 : 2.67e-02, num_in_house4 : 7.32e-01, num_in_house5 : 2.24e-01, num_in_house6 : 4.04e-01, tobac1 : 4.16e-04, tobac2 : 3.66e-03, tobac3 : 7.45e-01, same_sex1 : 6.27e-04, same_sex2 : 1.13e-02	bmi: 1.912 [1.50-2.436], age: 2.801 [2.241-3.501], num_in_house2: 1.049 [0.746-1.474], num_in_house3: 1.615 [1.057-2.466], num_in_house4: 0.893 [0.468-1.705], num_in_house5: 0.479 [0.146-1.570], num_in_house6: 1.693 [0.492-5.830], tobac1: 1.657 [1.252-2.194], tobac2: 1.884 [1.229-2.888], tobac3: 1.278 [0.291-5.614], same_sex1: 2.779 [1.547-4.993], same_sex2: 1.593 [1.111-2.284]						False				False				virus	Herpesviridae	Alphaherpesvirinae	alphaherpesvirus 2
Bundle branch block	circulatory system	426.3	HTLV-1	gag	No	Unknown	did_not_attempt	0.5233518929596467		1.132		[0.965-1.328]		247	7970						sex, bmi, age, num_in_house, tobac		All			dis_status ~ 2.6e-06[1.6e-43] + (1.132 * mod_ant[0.127]) + (2.062 * male[1.2e-07]) + (1.902 * bmi[6.6e-07]) + (2.640 * age[7.8e-18]) + (0.886 * num_in_house2[0.484]) + (1.316 * num_in_house3[0.203]) + (0.671 * num_in_house4[0.225]) + (0.375 * num_in_house5[0.105]) + (1.683 * num_in_house6[0.410]) + (1.527 * tobac1[0.003]) + (1.733 * tobac2[0.012]) + (1.283 * tobac3[0.742])		2.12	1.93	0.84	0.87	2.42	2.11					72.46	66.83			0.127139756285843		sex, bmi, age, num_in_house, tobac	sex1 : 1.24e-07, bmi : 6.61e-07, age : 7.82e-18, num_in_house2 : 4.84e-01, num_in_house3 : 2.03e-01, num_in_house4 : 2.25e-01, num_in_house5 : 1.05e-01, num_in_house6 : 4.10e-01, tobac1 : 3.26e-03, tobac2 : 1.16e-02, tobac3 : 7.42e-01	sex1: 2.062 [1.577-2.696], bmi: 1.902 [1.476-2.451], age: 2.640 [2.116-3.294], num_in_house2: 0.886 [0.631-1.244], num_in_house3: 1.316 [0.863-2.007], num_in_house4: 0.671 [0.352-1.278], num_in_house5: 0.375 [0.115-1.229], num_in_house6: 1.683 [0.488-5.811], tobac1: 1.527 [1.152-2.024], tobac2: 1.733 [1.131-2.656], tobac3: 1.283 [0.291-5.648]						False				False				virus	Retroviridae	Orthoretrovirinae	T-lymphotropic virus 1
Bundle branch block	circulatory system	426.3	JCV	VP1	No	Unknown	did_not_attempt	0.954445531929845		1.006		[0.814-1.243]		247	7970						sex		All			dis_status ~ 0.020[5.4e-42] + (1.006 * mod_ant[0.954]) + (2.246 * male[1.4e-09])		2.55	2.53	0.64	0.6	2.5	2.5					72.46	66.83			0.954445531929845		sex	sex1 : 1.41e-09	sex1: 2.246 [1.728-2.919]						False				False				virus	Polyomaviridae		polyomavirus 2
Bundle branch block	circulatory system	426.3	KSHV	LANA	No	Unknown	did_not_attempt	0.8388897062531216		0.939		[0.782-1.129]		247	7970						sex, bmi, num_in_house, tobac, same_sex		All			dis_status ~ 0.003[1.5e-45] + (0.939 * mod_ant[0.503]) + (2.131 * male[2.2e-08]) + (1.805 * bmi[1.2e-06]) + (1.076 * num_in_house2[0.673]) + (1.040 * num_in_house3[0.854]) + (0.356 * num_in_house4[0.001]) + (0.199 * num_in_house5[0.007]) + (1.467 * num_in_house6[0.547]) + (1.901 * tobac1[5.9e-06]) + (1.614 * tobac2[0.027]) + (1.388 * tobac3[0.670]) + (1.683 * same_sex1[0.075]) + (1.896 * same_sex2[4.8e-04])		1.12	1.12	0.69	0.69	1.2	1.2					72.46	66.83			0.503333823751873		sex, bmi, num_in_house, tobac, same_sex	sex1 : 2.23e-08, bmi : 1.18e-06, num_in_house2 : 6.73e-01, num_in_house3 : 8.54e-01, num_in_house4 : 1.18e-03, num_in_house5 : 6.96e-03, num_in_house6 : 5.47e-01, tobac1 : 5.94e-06, tobac2 : 2.66e-02, tobac3 : 6.70e-01, same_sex1 : 7.49e-02, same_sex2 : 4.79e-04	sex1: 2.131 [1.635-2.779], bmi: 1.805 [1.422-2.290], num_in_house2: 1.076 [0.766-1.511], num_in_house3: 1.040 [0.686-1.575], num_in_house4: 0.356 [0.191-0.665], num_in_house5: 0.199 [0.061-0.642], num_in_house6: 1.467 [0.421-5.120], tobac1: 1.901 [1.44-2.511], tobac2: 1.614 [1.057-2.465], tobac3: 1.388 [0.307-6.267], same_sex1: 1.683 [0.949-2.983], same_sex2: 1.896 [1.324-2.715]						False				False				virus	Herpesviridae		gammaherpesvirus 8
Bundle branch block	circulatory system	426.3	MCV	VP1	No	Unknown	did_not_attempt	0.954445531929845		1.006		[0.861-1.175]		247	7970						sex, num_in_house		All			dis_status ~ 0.023[2.6e-41] + (1.006 * mod_ant[0.944]) + (2.324 * male[2.9e-10]) + (1.011 * num_in_house2[0.950]) + (0.936 * num_in_house3[0.752]) + (0.295 * num_in_house4[1.1e-04]) + (0.165 * num_in_house5[0.003]) + (1.506 * num_in_house6[0.504])		2.86	2.85	0.88	0.82	3.09	2.99					72.46	66.83			0.944096179054691		sex, num_in_house	sex1 : 2.94e-10, num_in_house2 : 9.50e-01, num_in_house3 : 7.52e-01, num_in_house4 : 1.06e-04, num_in_house5 : 2.57e-03, num_in_house6 : 5.04e-01	sex1: 2.324 [1.788-3.021], num_in_house2: 1.011 [0.725-1.409], num_in_house3: 0.936 [0.622-1.409], num_in_house4: 0.295 [0.159-0.547], num_in_house5: 0.165 [0.051-0.533], num_in_house6: 1.506 [0.453-5.007]						False				False				virus	Polyomaviridae		polyomavirus 5
Bundle branch block	circulatory system	426.3	T. gondii	sag1	No	Unknown	did_not_attempt	0.5233518929596467		0.762		[0.565-1.028]		247	7970						sex, bmi, age, tobac, same_sex		All			dis_status ~ 2.9e-06[2.2e-47] + (0.762 * mod_ant[0.075]) + (2.045 * male[1.5e-07]) + (1.961 * bmi[1.6e-07]) + (2.798 * age[1.2e-22]) + (1.568 * tobac1[0.002]) + (1.775 * tobac2[0.009]) + (1.290 * tobac3[0.733]) + (2.600 * same_sex1[0.001]) + (1.661 * same_sex2[0.006])		1.93	1.93	0.45	0.42	1.96	1.94					72.46	66.83			0.0750317539354873		sex, bmi, age, num_in_house, tobac, same_sex	sex1 : 1.50e-07, bmi : 1.64e-07, age : 1.22e-22, tobac1 : 1.81e-03, tobac2 : 8.52e-03, tobac3 : 7.33e-01, same_sex1 : 1.29e-03, same_sex2 : 5.62e-03	sex1: 2.045 [1.566-2.671], bmi: 1.961 [1.524-2.523], age: 2.798 [2.277-3.438], tobac1: 1.568 [1.182-2.081], tobac2: 1.775 [1.158-2.722], tobac3: 1.290 [0.299-5.572], same_sex1: 2.600 [1.453-4.654], same_sex2: 1.661 [1.16-2.379]						False				False				other	Sarcocystidae	Toxoplasmatinae	T. gondii
Bundle branch block	circulatory system	426.3	VZV	gE_gl	No	Unknown	did_not_attempt	0.954445531929845		1.009		[0.781-1.304]		247	7970						sex, bmi, age, tobac		All			dis_status ~ 2.2e-06[8.5e-47] + (1.009 * mod_ant[0.945]) + (2.058 * male[1.2e-07]) + (1.935 * bmi[2.9e-07]) + (2.746 * age[2.2e-22]) + (1.531 * tobac1[0.003]) + (1.770 * tobac2[0.008]) + (1.442 * tobac3[0.621])		2.77	2.72	0.51	0.51	2.79	2.72					72.46	66.83			0.944987116403203		sex, bmi, age, tobac	sex1 : 1.16e-07, bmi : 2.93e-07, age : 2.21e-22, tobac1 : 2.99e-03, tobac2 : 8.46e-03, tobac3 : 6.21e-01	sex1: 2.058 [1.576-2.688], bmi: 1.935 [1.504-2.490], age: 2.746 [2.24-3.365], tobac1: 1.531 [1.156-2.029], tobac2: 1.770 [1.157-2.708], tobac3: 1.442 [0.337-6.164]						False				False				virus	Herpesviridae		alphaherpesvirus 3
Right bundle branch block	circulatory system	426.31	BKV	VP1	No	Unknown	did_not_attempt	0.7579504577099906		1.222		[0.834-1.789]		120	7970						bmi, age, tobac, same_sex		All			dis_status ~ 1.1e-06[4.8e-22] + (1.222 * mod_ant[0.304]) + (1.666 * bmi[0.005]) + (2.727 * age[1.2e-11]) + (1.853 * tobac1[0.002]) + (1.594 * tobac2[0.159]) + (1.535 * tobac3[0.677]) + (3.483 * same_sex1[0.001]) + (1.590 * same_sex2[0.073])		3.39	3.4	0.45	0.48	3.51	3.54					72.39	66.83			0.303713905096687		bmi, age, num_in_house, tobac, same_sex	bmi : 4.54e-03, age : 1.19e-11, tobac1 : 2.16e-03, tobac2 : 1.59e-01, tobac3 : 6.77e-01, same_sex1 : 1.18e-03, same_sex2 : 7.33e-02	bmi: 1.666 [1.171-2.369], age: 2.727 [2.041-3.645], tobac1: 1.853 [1.249-2.749], tobac2: 1.594 [0.834-3.047], tobac3: 1.535 [0.204-11.563], same_sex1: 3.483 [1.638-7.406], same_sex2: 1.590 [0.957-2.642]						False				False				virus	Polyomaviridae		polyomavirus 1
Right bundle branch block	circulatory system	426.31	C. trach.	momp_D	No	Unknown	did_not_attempt	0.7579504577099906		1.151		[0.895-1.481]		120	7970						sex, age, tobac, same_sex		All			dis_status ~ 4.7e-06[4.6e-29] + (1.151 * mod_ant[0.273]) + (3.094 * male[3.5e-08]) + (2.676 * age[2.4e-11]) + (1.734 * tobac1[0.006]) + (1.361 * tobac2[0.353]) + (1.418 * tobac3[0.737]) + (2.821 * same_sex1[0.008]) + (1.665 * same_sex2[0.050])		1.34	1.32	0.75	0.75	1.29	1.2					72.39	66.83			0.273000961785335		sex, age, num_in_house, tobac, same_sex	sex1 : 3.52e-08, age : 2.39e-11, tobac1 : 6.42e-03, tobac2 : 3.53e-01, tobac3 : 7.37e-01, same_sex1 : 7.51e-03, same_sex2 : 5.03e-02	sex1: 3.094 [2.071-4.622], age: 2.676 [2.005-3.572], tobac1: 1.734 [1.167-2.576], tobac2: 1.361 [0.71-2.608], tobac3: 1.418 [0.185-10.873], same_sex1: 2.821 [1.319-6.035], same_sex2: 1.665 [0.999-2.775]						False				False				bacteria	Chlamydiaceae		C. trachomatis
Right bundle branch block	circulatory system	426.31	CMV	pp52	No	Unknown	did_not_attempt	0.7579504577099906		1.082		[0.894-1.311]		120	7970						sex, bmi, age, tobac		All			dis_status ~ 1.7e-06[6.6e-28] + (1.082 * mod_ant[0.417]) + (3.068 * male[4.1e-08]) + (1.600 * bmi[0.016]) + (2.602 * age[7.7e-11]) + (1.640 * tobac1[0.015]) + (1.401 * tobac2[0.307]) + (1.524 * tobac3[0.683])		3	2.82	0.96	1.03	3.54	3.25					72.39	66.83			0.417057824963046		sex, bmi, age, num_in_house, tobac	sex1 : 4.08e-08, bmi : 1.57e-02, age : 7.66e-11, tobac1 : 1.46e-02, tobac2 : 3.07e-01, tobac3 : 6.83e-01	sex1: 3.068 [2.056-4.579], bmi: 1.600 [1.093-2.343], age: 2.602 [1.951-3.471], tobac1: 1.640 [1.103-2.439], tobac2: 1.401 [0.733-2.679], tobac3: 1.524 [0.201-11.534]						False				False				virus	Herpesviridae	Betaherpesvirinae	betaherpesvirus 5
Right bundle branch block	circulatory system	426.31	EBV	VCA_p18	No	Unknown	did_not_attempt	0.7579504577099906		1.131		[0.816-1.567]		120	7970						sex, bmi, num_in_house, tobac, same_sex		All			dis_status ~ 0.001[9.2e-16] + (1.131 * mod_ant[0.460]) + (3.159 * male[1.8e-08]) + (1.508 * bmi[0.024]) + (0.871 * num_in_house2[0.565]) + (0.888 * num_in_house3[0.689]) + (0.441 * num_in_house4[0.037]) + (0.116 * num_in_house5[0.035]) + (0.838 * num_in_house6[0.871]) + (2.042 * tobac1[3.8e-04]) + (1.258 * tobac2[0.489]) + (1.632 * tobac3[0.651]) + (1.866 * same_sex1[0.105]) + (1.921 * same_sex2[0.013])		3.74	3.7	0.72	0.64	3.93	3.87					72.39	66.83			0.459585148763532		sex, bmi, num_in_house, tobac, same_sex	sex1 : 1.84e-08, bmi : 2.44e-02, num_in_house2 : 5.65e-01, num_in_house3 : 6.89e-01, num_in_house4 : 3.73e-02, num_in_house5 : 3.52e-02, num_in_house6 : 8.71e-01, tobac1 : 3.79e-04, tobac2 : 4.89e-01, tobac3 : 6.51e-01, same_sex1 : 1.05e-01, same_sex2 : 1.25e-02	sex1: 3.159 [2.116-4.717], bmi: 1.508 [1.054-2.157], num_in_house2: 0.871 [0.544-1.395], num_in_house3: 0.888 [0.498-1.587], num_in_house4: 0.441 [0.204-0.953], num_in_house5: 0.116 [0.016-0.861], num_in_house6: 0.838 [0.10-7.014], tobac1: 2.042 [1.378-3.028], tobac2: 1.258 [0.657-2.408], tobac3: 1.632 [0.195-13.626], same_sex1: 1.866 [0.879-3.961], same_sex2: 1.921 [1.151-3.208]						False				False				virus	Herpesviridae		gammaherpesvirus 4
Right bundle branch block	circulatory system	426.31	HBV	HBc	No	Unknown	did_not_attempt	0.7579504577099906		0.885		[0.666-1.177]		120	7970						sex, num_in_house, same_sex		All			dis_status ~ 0.009[3.6e-70] + (0.885 * mod_ant[0.401]) + (3.390 * male[1.9e-09]) + (0.916 * num_in_house2[0.714]) + (0.892 * num_in_house3[0.697]) + (0.419 * num_in_house4[0.027]) + (0.110 * num_in_house5[0.030]) + (0.843 * num_in_house6[0.869]) + (1.918 * same_sex1[0.090]) + (1.800 * same_sex2[0.023])		0.63	0.67	0.57	0.65	0.6	0.7					72.39	66.83			0.401294459827964		sex, num_in_house, same_sex	sex1 : 1.89e-09, num_in_house2 : 7.14e-01, num_in_house3 : 6.97e-01, num_in_house4 : 2.66e-02, num_in_house5 : 3.04e-02, num_in_house6 : 8.69e-01, same_sex1 : 8.96e-02, same_sex2 : 2.33e-02	sex1: 3.390 [2.276-5.049], num_in_house2: 0.916 [0.574-1.463], num_in_house3: 0.892 [0.501-1.588], num_in_house4: 0.419 [0.194-0.904], num_in_house5: 0.110 [0.015-0.812], num_in_house6: 0.843 [0.111-6.423], same_sex1: 1.918 [0.904-4.068], same_sex2: 1.800 [1.083-2.992]						False				False				virus	Hepadnaviridae		Hepatitis B virus
Right bundle branch block	circulatory system	426.31	HCV	Core	No	Unknown	did_not_attempt	0.882033730928388		0.979		[0.744-1.289]		120	7970						sex, same_sex		All			dis_status ~ 0.007[1.8e-146] + (0.979 * mod_ant[0.882]) + (3.272 * male[5.2e-09]) + (2.074 * same_sex1[0.053]) + (1.922 * same_sex2[0.011])		0.63	0.61	0.62	0.65	0.6	0.48					72.39	66.83			0.882033730928388		sex, same_sex	sex1 : 5.24e-09, same_sex1 : 5.26e-02, same_sex2 : 1.06e-02	sex1: 3.272 [2.198-4.871], same_sex1: 2.074 [0.992-4.338], same_sex2: 1.922 [1.164-3.172]						False				False				virus	Flaviviridae		Hepacivirus C
Right bundle branch block	circulatory system	426.31	HHV-6	IE1A	No	Unknown	did_not_attempt	0.7579504577099906		0.878		[0.583-1.322]		120	7970						sex, bmi, age, tobac		All			dis_status ~ 2.4e-06[2.2e-24] + (0.878 * mod_ant[0.532]) + (3.062 * male[4.3e-08]) + (1.635 * bmi[0.011]) + (2.645 * age[2.8e-11]) + (1.657 * tobac1[0.013]) + (1.418 * tobac2[0.290]) + (1.582 * tobac3[0.657])		2.29	2.28	0.45	0.44	2.33	2.29					72.39	66.83			0.531993397980615		sex, bmi, age, tobac	sex1 : 4.27e-08, bmi : 1.11e-02, age : 2.83e-11, tobac1 : 1.26e-02, tobac2 : 2.90e-01, tobac3 : 6.57e-01	sex1: 3.062 [2.052-4.569], bmi: 1.635 [1.119-2.390], age: 2.645 [1.986-3.523], tobac1: 1.657 [1.114-2.464], tobac2: 1.418 [0.742-2.711], tobac3: 1.582 [0.209-11.954]						False				False				virus	Herpesviridae	Betaherpesvirinae	betaherpesvirus 6
Right bundle branch block	circulatory system	426.31	HHV-7	U14	No	Unknown	did_not_attempt	0.7579504577099906		1.319		[0.862-2.019]		120	7970						sex, bmi, age		All			dis_status ~ 6.2e-07[2.1e-25] + (1.319 * mod_ant[0.202]) + (3.326 * male[5.0e-09]) + (1.705 * bmi[0.005]) + (2.789 * age[1.3e-12])		2.74	2.74	0.42	0.44	2.72	2.78					72.39	66.83			0.20228594483841		sex, bmi, age	sex1 : 4.95e-09, bmi : 4.97e-03, age : 1.35e-12	sex1: 3.326 [2.224-4.976], bmi: 1.705 [1.175-2.473], age: 2.789 [2.10-3.704]						False				False				virus	Herpesviridae	Betaherpesvirinae	betaherpesvirus 7
Right bundle branch block	circulatory system	426.31	HIV	gag	No	Unknown	did_not_attempt	0.7880157299443137		0.921		[0.66-1.286]		120	7970						sex, bmi, same_sex		All			dis_status ~ 0.002[1.1e-25] + (0.921 * mod_ant[0.630]) + (3.162 * male[1.4e-08]) + (1.643 * bmi[0.005]) + (2.073 * same_sex1[0.053]) + (1.919 * same_sex2[0.011])		1.73	1.74	0.52	0.53	1.73	1.74					72.39	66.83			0.630412583955451		sex, bmi, same_sex	sex1 : 1.40e-08, bmi : 5.21e-03, same_sex1 : 5.31e-02, same_sex2 : 1.09e-02	sex1: 3.162 [2.124-4.707], bmi: 1.643 [1.16-2.329], same_sex1: 2.073 [0.99-4.340], same_sex2: 1.919 [1.162-3.170]						False				False				virus	Retroviridae		Lentivirus
Right bundle branch block	circulatory system	426.31	HPV-16	L1	No	Unknown	did_not_attempt	0.7579504577099906		0.894		[0.608-1.315]		120	7970						age, tobac, same_sex		All			dis_status ~ 1.2e-05[1.3e-24] + (0.894 * mod_ant[0.568]) + (2.678 * age[2.0e-11]) + (1.936 * tobac1[9.6e-04]) + (1.597 * tobac2[0.157]) + (1.606 * tobac3[0.646]) + (3.577 * same_sex1[9.3e-04]) + (1.559 * same_sex2[0.086])		1.53	1.57	0.47	0.48	1.57	1.6					72.39	66.83			0.568462843282493		age, num_in_house, tobac, same_sex	age : 2.01e-11, tobac1 : 9.63e-04, tobac2 : 1.57e-01, tobac3 : 6.46e-01, same_sex1 : 9.34e-04, same_sex2 : 8.62e-02	age: 2.678 [2.008-3.571], tobac1: 1.936 [1.308-2.867], tobac2: 1.597 [0.835-3.053], tobac3: 1.606 [0.213-12.117], same_sex1: 3.577 [1.682-7.608], same_sex2: 1.559 [0.939-2.589]						False				False				virus	Papillomaviridae		Alphapapillomavirus 9
Right bundle branch block	circulatory system	426.31	HPV-18	L1	No	Unknown	did_not_attempt	0.7579504577099906		0.88		[0.598-1.297]		120	7970						bmi, num_in_house		All			dis_status ~ 0.005[2.1e-18] + (0.880 * mod_ant[0.519]) + (1.681 * bmi[0.002]) + (0.894 * num_in_house2[0.632]) + (0.883 * num_in_house3[0.668]) + (0.419 * num_in_house4[0.025]) + (0.117 * num_in_house5[0.035]) + (0.971 * num_in_house6[0.978])		1.5	1.53	0.45	0.45	1.56	1.57					72.39	66.83			0.518731359487412		bmi, num_in_house	bmi : 1.89e-03, num_in_house2 : 6.32e-01, num_in_house3 : 6.68e-01, num_in_house4 : 2.48e-02, num_in_house5 : 3.53e-02, num_in_house6 : 9.78e-01	bmi: 1.681 [1.211-2.332], num_in_house2: 0.894 [0.565-1.415], num_in_house3: 0.883 [0.50-1.559], num_in_house4: 0.419 [0.196-0.895], num_in_house5: 0.117 [0.016-0.863], num_in_house6: 0.971 [0.129-7.291]						False				False				virus	Papillomaviridae		Alphapapillomavirus 7
Right bundle branch block	circulatory system	426.31	H. pylori	VacA	No	Unknown	did_not_attempt	0.7579504577099906		0.843		[0.647-1.099]		120	7970						sex, bmi, age, tobac, same_sex		All			dis_status ~ 1.9e-06[5.5e-27] + (0.843 * mod_ant[0.207]) + (3.048 * male[5.6e-08]) + (1.628 * bmi[0.011]) + (2.672 * age[2.8e-11]) + (1.679 * tobac1[0.011]) + (1.399 * tobac2[0.311]) + (1.411 * tobac3[0.740]) + (2.924 * same_sex1[0.006]) + (1.694 * same_sex2[0.044])		1.49	1.52	0.69	0.7	1.47	1.45					72.39	66.83			0.207257561649548		sex, bmi, age, num_in_house, tobac, same_sex	sex1 : 5.61e-08, bmi : 1.11e-02, age : 2.82e-11, tobac1 : 1.08e-02, tobac2 : 3.11e-01, tobac3 : 7.40e-01, same_sex1 : 5.53e-03, same_sex2 : 4.35e-02	sex1: 3.048 [2.039-4.557], bmi: 1.628 [1.118-2.371], age: 2.672 [2.001-3.570], tobac1: 1.679 [1.127-2.500], tobac2: 1.399 [0.73-2.680], tobac3: 1.411 [0.184-10.814], same_sex1: 2.924 [1.37-6.239], same_sex2: 1.694 [1.015-2.824]						False				False				bacteria	Helicobacteraceae		H. pylori
Right bundle branch block	circulatory system	426.31	HSV-1	IgG	No	Unknown	did_not_attempt	0.7579504577099906		0.898		[0.732-1.102]		120	7970						bmi, age, tobac		All			dis_status ~ 3.6e-06[1.2e-25] + (0.898 * mod_ant[0.303]) + (1.698 * bmi[0.003]) + (2.672 * age[1.7e-11]) + (1.851 * tobac1[0.002]) + (1.666 * tobac2[0.121]) + (1.737 * tobac3[0.592])		2.99	2.99	0.95	0.9	3.55	3.46					72.39	66.83			0.302809888942445		bmi, age, num_in_house, tobac	bmi : 3.42e-03, age : 1.70e-11, tobac1 : 2.12e-03, tobac2 : 1.21e-01, tobac3 : 5.92e-01	bmi: 1.698 [1.191-2.420], age: 2.672 [2.007-3.557], tobac1: 1.851 [1.25-2.742], tobac2: 1.666 [0.873-3.178], tobac3: 1.737 [0.231-13.081]						False				False				virus	Herpesviridae	Alphaherpesvirinae	alphaherpesvirus 1
Right bundle branch block	circulatory system	426.31	HSV-2	IgG	No	Unknown	did_not_attempt	0.7579504577099906		1.13		[0.896-1.425]		120	7970						bmi, age, tobac, same_sex		All			dis_status ~ 2.0e-06[1.5e-27] + (1.130 * mod_ant[0.301]) + (1.646 * bmi[0.006]) + (2.697 * age[1.6e-11]) + (1.831 * tobac1[0.003]) + (1.554 * tobac2[0.183]) + (1.515 * tobac3[0.687]) + (3.357 * same_sex1[0.002]) + (1.577 * same_sex2[0.078])		1.67	1.59	0.7	0.78	1.54	1.51					72.39	66.83			0.300675391624164		bmi, age, num_in_house, tobac, same_sex	bmi : 5.57e-03, age : 1.65e-11, tobac1 : 2.64e-03, tobac2 : 1.83e-01, tobac3 : 6.87e-01, same_sex1 : 1.70e-03, same_sex2 : 7.85e-02	bmi: 1.646 [1.157-2.342], age: 2.697 [2.021-3.601], tobac1: 1.831 [1.234-2.715], tobac2: 1.554 [0.812-2.972], tobac3: 1.515 [0.201-11.418], same_sex1: 3.357 [1.576-7.150], same_sex2: 1.577 [0.949-2.620]						False				False				virus	Herpesviridae	Alphaherpesvirinae	alphaherpesvirus 2
Right bundle branch block	circulatory system	426.31	HTLV-1	gag	No	Unknown	did_not_attempt	0.7579504577099906		1.136		[0.905-1.425]		120	7970						sex, bmi, age, tobac		All			dis_status ~ 1.7e-06[4.3e-28] + (1.136 * mod_ant[0.270]) + (3.009 * male[7.0e-08]) + (1.610 * bmi[0.014]) + (2.591 * age[8.5e-11]) + (1.633 * tobac1[0.016]) + (1.386 * tobac2[0.323]) + (1.534 * tobac3[0.678])		2.12	1.93	0.8	0.87	2.42	2.11					72.39	66.83			0.270361232526368		sex, bmi, age, num_in_house, tobac	sex1 : 7.01e-08, bmi : 1.38e-02, age : 8.46e-11, tobac1 : 1.56e-02, tobac2 : 3.23e-01, tobac3 : 6.78e-01	sex1: 3.009 [2.016-4.491], bmi: 1.610 [1.102-2.352], age: 2.591 [1.944-3.453], tobac1: 1.633 [1.098-2.429], tobac2: 1.386 [0.725-2.651], tobac3: 1.534 [0.203-11.585]						False				False				virus	Retroviridae	Orthoretrovirinae	T-lymphotropic virus 1
Right bundle branch block	circulatory system	426.31	JCV	VP1	No	Unknown	did_not_attempt	0.7579504577099906		1.137		[0.839-1.541]		120	7970						sex		All			dis_status ~ 0.006[4.9e-34] + (1.137 * mod_ant[0.408]) + (3.256 * male[5.7e-09])		2.6	2.53	0.6	0.6	2.5	2.5					72.39	66.83			0.408237330141353		sex	sex1 : 5.74e-09	sex1: 3.256 [2.188-4.843]						False				False				virus	Polyomaviridae		polyomavirus 2
Right bundle branch block	circulatory system	426.31	KSHV	K8_1	No	Unknown	did_not_attempt	0.8499959933136211		1.067		[0.634-1.795]		120	7970						sex, bmi, age, tobac		All			dis_status ~ 1.7e-06[1.2e-25] + (1.067 * mod_ant[0.807]) + (3.043 * male[4.9e-08]) + (1.620 * bmi[0.013]) + (2.633 * age[3.4e-11]) + (1.647 * tobac1[0.014]) + (1.405 * tobac2[0.304]) + (1.567 * tobac3[0.663])		1.74	1.72	0.35	0.37	1.77	1.75					72.39	66.83			0.806841146836391		sex, bmi, age, num_in_house, tobac	sex1 : 4.91e-08, bmi : 1.27e-02, age : 3.41e-11, tobac1 : 1.37e-02, tobac2 : 3.04e-01, tobac3 : 6.63e-01	sex1: 3.043 [2.04-4.540], bmi: 1.620 [1.108-2.369], age: 2.633 [1.978-3.506], tobac1: 1.647 [1.108-2.450], tobac2: 1.405 [0.735-2.686], tobac3: 1.567 [0.207-11.842]						False				False				virus	Herpesviridae		gammaherpesvirus 8
Right bundle branch block	circulatory system	426.31	MCV	VP1	No	Unknown	did_not_attempt	0.8499959933136211		1.039		[0.831-1.299]		120	7970						sex, num_in_house		All			dis_status ~ 0.009[2.3e-31] + (1.039 * mod_ant[0.735]) + (3.404 * male[1.5e-09]) + (0.841 * num_in_house2[0.460]) + (0.812 * num_in_house3[0.475]) + (0.370 * num_in_house4[0.010]) + (0.099 * num_in_house5[0.023]) + (0.922 * num_in_house6[0.937])		2.89	2.85	0.9	0.82	3.14	2.99					72.39	66.83			0.735268499919869		sex, num_in_house	sex1 : 1.49e-09, num_in_house2 : 4.60e-01, num_in_house3 : 4.75e-01, num_in_house4 : 1.04e-02, num_in_house5 : 2.31e-02, num_in_house6 : 9.37e-01	sex1: 3.404 [2.288-5.064], num_in_house2: 0.841 [0.531-1.332], num_in_house3: 0.812 [0.459-1.437], num_in_house4: 0.370 [0.173-0.792], num_in_house5: 0.099 [0.013-0.728], num_in_house6: 0.922 [0.122-6.951]						False				False				virus	Polyomaviridae		polyomavirus 5
Right bundle branch block	circulatory system	426.31	T. gondii	p22	No	Unknown	did_not_attempt	0.7579504577099906		0.829		[0.61-1.125]		120	7970						sex, bmi, age, tobac		All			dis_status ~ 2.1e-06[6.5e-27] + (0.829 * mod_ant[0.228]) + (3.079 * male[3.7e-08]) + (1.656 * bmi[0.009]) + (2.658 * age[2.3e-11]) + (1.655 * tobac1[0.013]) + (1.419 * tobac2[0.290]) + (1.623 * tobac3[0.639])		1.45	1.47	0.53	0.59	1.52	1.49					72.39	66.83			0.228244524826697		sex, bmi, age, num_in_house, tobac	sex1 : 3.68e-08, bmi : 9.36e-03, age : 2.28e-11, tobac1 : 1.27e-02, tobac2 : 2.90e-01, tobac3 : 6.39e-01	sex1: 3.079 [2.063-4.596], bmi: 1.656 [1.132-2.423], age: 2.658 [1.996-3.541], tobac1: 1.655 [1.113-2.461], tobac2: 1.419 [0.742-2.712], tobac3: 1.623 [0.215-12.276]						False				False				other	Sarcocystidae	Toxoplasmatinae	T. gondii
Right bundle branch block	circulatory system	426.31	VZV	gE_gl	No	Unknown	did_not_attempt	0.8499959933136211		0.956		[0.665-1.374]		120	7970						sex, bmi, age, tobac		All			dis_status ~ 2.0e-06[1.9e-24] + (0.956 * mod_ant[0.807]) + (3.060 * male[4.9e-08]) + (1.626 * bmi[0.012]) + (2.641 * age[3.1e-11]) + (1.650 * tobac1[0.013]) + (1.410 * tobac2[0.299]) + (1.569 * tobac3[0.662])		2.76	2.72	0.52	0.51	2.75	2.72					72.39	66.83			0.80749619364794		sex, bmi, age, tobac	sex1 : 4.90e-08, bmi : 1.19e-02, age : 3.09e-11, tobac1 : 1.33e-02, tobac2 : 2.99e-01, tobac3 : 6.62e-01	sex1: 3.060 [2.047-4.573], bmi: 1.626 [1.113-2.375], age: 2.641 [1.983-3.517], tobac1: 1.650 [1.11-2.453], tobac2: 1.410 [0.738-2.694], tobac3: 1.569 [0.208-11.858]						False				False				virus	Herpesviridae		alphaherpesvirus 3
Left bundle branch block	circulatory system	426.32	BKV	VP1	No	Unknown	did_not_attempt	0.8022501313274822		1.197		[0.824-1.739]		124	7970						bmi, age, tobac, same_sex		All			dis_status ~ 4.0e-07[7.0e-26] + (1.197 * mod_ant[0.345]) + (2.306 * bmi[2.3e-07]) + (2.829 * age[1.4e-12]) + (1.467 * tobac1[0.055]) + (2.121 * tobac2[0.009]) + (1.256 * tobac3[0.825]) + (1.992 * same_sex1[0.145]) + (1.654 * same_sex2[0.043])		3.39	3.4	0.51	0.48	3.53	3.54					72.46	66.83			0.345028427188449		bmi, age, num_in_house, tobac, same_sex	bmi : 2.27e-07, age : 1.38e-12, tobac1 : 5.52e-02, tobac2 : 8.88e-03, tobac3 : 8.25e-01, same_sex1 : 1.45e-01, same_sex2 : 4.27e-02	bmi: 2.306 [1.681-3.165], age: 2.829 [2.122-3.772], tobac1: 1.467 [0.991-2.171], tobac2: 2.121 [1.208-3.726], tobac3: 1.256 [0.167-9.468], same_sex1: 1.992 [0.788-5.031], same_sex2: 1.654 [1.017-2.692]						False				False				virus	Polyomaviridae		polyomavirus 1
Left bundle branch block	circulatory system	426.32	C. trach.	momp_A	No	Unknown	did_not_attempt	0.8022501313274822		0.845		[0.611-1.168]		124	7970						age, tobac, same_sex		All			dis_status ~ 1.2e-05[1.9e-25] + (0.845 * mod_ant[0.308]) + (2.717 * age[6.0e-12]) + (1.597 * tobac1[0.019]) + (2.143 * tobac2[0.008]) + (1.423 * tobac3[0.732]) + (2.100 * same_sex1[0.116]) + (1.610 * same_sex2[0.055])		1.26	1.34	0.49	0.59	1.23	1.28					72.46	66.83			0.308149778777007		age, num_in_house, tobac, same_sex	age : 6.03e-12, tobac1 : 1.86e-02, tobac2 : 7.81e-03, tobac3 : 7.32e-01, same_sex1 : 1.16e-01, same_sex2 : 5.46e-02	age: 2.717 [2.044-3.612], tobac1: 1.597 [1.082-2.359], tobac2: 2.143 [1.222-3.757], tobac3: 1.423 [0.189-10.725], same_sex1: 2.100 [0.833-5.295], same_sex2: 1.610 [0.991-2.615]						False				False				bacteria	Chlamydiaceae		C. trachomatis
Left bundle branch block	circulatory system	426.32	CMV	pp150 Nter	No	Unknown	did_not_attempt	0.87412845675336		0.971		[0.803-1.176]		124	7970						sex, bmi, age, tobac		All			dis_status ~ 7.0e-07[1.9e-32] + (0.971 * mod_ant[0.766]) + (1.465 * male[0.038]) + (2.334 * bmi[3.4e-07]) + (2.834 * age[9.8e-13]) + (1.380 * tobac1[0.109]) + (2.001 * tobac2[0.016]) + (1.364 * tobac3[0.763])		2.61	2.52	0.93	0.97	2.89	2.75					72.46	66.83			0.76632568860142		sex, bmi, age, num_in_house, tobac	sex1 : 3.83e-02, bmi : 3.45e-07, age : 9.77e-13, tobac1 : 1.09e-01, tobac2 : 1.57e-02, tobac3 : 7.63e-01	sex1: 1.465 [1.021-2.104], bmi: 2.334 [1.685-3.232], age: 2.834 [2.129-3.774], tobac1: 1.380 [0.931-2.045], tobac2: 2.001 [1.14-3.513], tobac3: 1.364 [0.181-10.256]						False				False				virus	Herpesviridae	Betaherpesvirinae	betaherpesvirus 5
Left bundle branch block	circulatory system	426.32	EBV	VCA_p18	No	Unknown	did_not_attempt	0.8713330993144811		1.089		[0.791-1.500]		124	7970						sex, bmi, num_in_house, tobac, same_sex		All			dis_status ~ 7.1e-04[5.2e-20] + (1.089 * mod_ant[0.602]) + (1.522 * male[0.022]) + (2.131 * bmi[1.3e-06]) + (1.271 * num_in_house2[0.341]) + (1.312 * num_in_house3[0.363]) + (0.387 * num_in_house4[0.042]) + (0.309 * num_in_house5[0.114]) + (2.189 * num_in_house6[0.317]) + (1.701 * tobac1[0.008]) + (1.841 * tobac2[0.034]) + (1.207 * tobac3[0.860]) + (1.235 * same_sex1[0.654]) + (1.960 * same_sex2[0.007])		3.75	3.7	0.61	0.64	3.88	3.87					72.46	66.83			0.601659766761222		sex, bmi, num_in_house, tobac, same_sex	sex1 : 2.25e-02, bmi : 1.25e-06, num_in_house2 : 3.41e-01, num_in_house3 : 3.63e-01, num_in_house4 : 4.22e-02, num_in_house5 : 1.14e-01, num_in_house6 : 3.17e-01, tobac1 : 7.69e-03, tobac2 : 3.36e-02, tobac3 : 8.60e-01, same_sex1 : 6.54e-01, same_sex2 : 7.11e-03	sex1: 1.522 [1.061-2.183], bmi: 2.131 [1.569-2.893], num_in_house2: 1.271 [0.776-2.083], num_in_house3: 1.312 [0.73-2.358], num_in_house4: 0.387 [0.155-0.967], num_in_house5: 0.309 [0.072-1.326], num_in_house6: 2.189 [0.472-10.160], tobac1: 1.701 [1.151-2.514], tobac2: 1.841 [1.048-3.232], tobac3: 1.207 [0.149-9.805], same_sex1: 1.235 [0.491-3.110], same_sex2: 1.960 [1.201-3.199]						False				False				virus	Herpesviridae		gammaherpesvirus 4
Left bundle branch block	circulatory system	426.32	HBV	HBc	No	Unknown	did_not_attempt	0.8713330993144811		0.924		[0.698-1.223]		124	7970						sex, num_in_house, same_sex		All			dis_status ~ 0.011[1.6e-66] + (0.924 * mod_ant[0.582]) + (1.653 * male[0.006]) + (1.245 * num_in_house2[0.381]) + (1.255 * num_in_house3[0.445]) + (0.350 * num_in_house4[0.024]) + (0.278 * num_in_house5[0.084]) + (1.946 * num_in_house6[0.381]) + (1.356 * same_sex1[0.516]) + (1.835 * same_sex2[0.014])		0.64	0.67	0.61	0.65	0.7	0.7					72.46	66.83			0.581649627762052		sex, num_in_house, same_sex	sex1 : 5.91e-03, num_in_house2 : 3.81e-01, num_in_house3 : 4.45e-01, num_in_house4 : 2.40e-02, num_in_house5 : 8.42e-02, num_in_house6 : 3.81e-01, same_sex1 : 5.16e-01, same_sex2 : 1.44e-02	sex1: 1.653 [1.156-2.365], num_in_house2: 1.245 [0.762-2.034], num_in_house3: 1.255 [0.701-2.249], num_in_house4: 0.350 [0.14-0.871], num_in_house5: 0.278 [0.065-1.189], num_in_house6: 1.946 [0.439-8.623], same_sex1: 1.356 [0.541-3.400], same_sex2: 1.835 [1.128-2.983]						False				False				virus	Hepadnaviridae		Hepatitis B virus
Left bundle branch block	circulatory system	426.32	HCV	Core	No	Unknown	did_not_attempt	0.8713330993144811		0.923		[0.699-1.220]		124	7970						sex, same_sex		All			dis_status ~ 0.012[1.5e-168] + (0.923 * mod_ant[0.574]) + (1.613 * male[0.009]) + (1.368 * same_sex1[0.500]) + (1.982 * same_sex2[0.005])		0.59	0.61	0.59	0.65	0.48	0.48					72.46	66.83			0.573629867071911		sex, same_sex	sex1 : 8.74e-03, same_sex1 : 5.00e-01, same_sex2 : 5.03e-03	sex1: 1.613 [1.128-2.307], same_sex1: 1.368 [0.551-3.397], same_sex2: 1.982 [1.229-3.196]						False				False				virus	Flaviviridae		Hepacivirus C
Left bundle branch block	circulatory system	426.32	HHV-6	IE1A	No	Unknown	did_not_attempt	0.87412845675336		1.05		[0.697-1.582]		124	7970						sex, bmi, age, tobac		All			dis_status ~ 6.2e-07[8.1e-30] + (1.050 * mod_ant[0.816]) + (1.466 * male[0.038]) + (2.318 * bmi[4.0e-07]) + (2.817 * age[9.7e-13]) + (1.375 * tobac1[0.112]) + (1.995 * tobac2[0.016]) + (1.348 * tobac3[0.772])		2.32	2.28	0.41	0.44	2.31	2.29					72.46	66.83			0.815735081312387		sex, bmi, age, tobac	sex1 : 3.81e-02, bmi : 4.02e-07, age : 9.73e-13, tobac1 : 1.12e-01, tobac2 : 1.62e-02, tobac3 : 7.72e-01	sex1: 1.466 [1.021-2.105], bmi: 2.318 [1.675-3.209], age: 2.817 [2.12-3.745], tobac1: 1.375 [0.928-2.039], tobac2: 1.995 [1.136-3.502], tobac3: 1.348 [0.179-10.136]						False				False				virus	Herpesviridae	Betaherpesvirinae	betaherpesvirus 6
Left bundle branch block	circulatory system	426.32	HHV-7	U14	No	Unknown	did_not_attempt	0.8713330993144811		1.103		[0.729-1.670]		124	7970						sex, bmi, age		All			dis_status ~ 5.4e-07[6.8e-27] + (1.103 * mod_ant[0.642]) + (1.564 * male[0.016]) + (2.358 * bmi[1.7e-07]) + (2.861 * age[2.4e-13])		2.73	2.74	0.44	0.44	2.73	2.78					72.46	66.83			0.642211508514642		sex, bmi, age	sex1 : 1.58e-02, bmi : 1.65e-07, age : 2.42e-13	sex1: 1.564 [1.088-2.249], bmi: 2.358 [1.71-3.251], age: 2.861 [2.159-3.790]						False				False				virus	Herpesviridae	Betaherpesvirinae	betaherpesvirus 7
Left bundle branch block	circulatory system	426.32	HIV	gag	No	Unknown	did_not_attempt	0.8713330993144811		1.103		[0.789-1.543]		124	7970						sex, bmi, same_sex		All			dis_status ~ 0.001[1.7e-36] + (1.103 * mod_ant[0.566]) + (1.534 * male[0.019]) + (2.188 * bmi[2.5e-07]) + (1.318 * same_sex1[0.553]) + (1.980 * same_sex2[0.005])		1.78	1.74	0.54	0.53	1.75	1.74					72.46	66.83			0.566233794092439		sex, bmi, same_sex	sex1 : 1.90e-02, bmi : 2.55e-07, same_sex1 : 5.53e-01, same_sex2 : 5.25e-03	sex1: 1.534 [1.073-2.194], bmi: 2.188 [1.624-2.946], same_sex1: 1.318 [0.529-3.285], same_sex2: 1.980 [1.226-3.198]						False				False				virus	Retroviridae		Lentivirus
Left bundle branch block	circulatory system	426.32	HPV-16	E6	No	Unknown	did_not_attempt	0.8022501313274822		0.854		[0.642-1.135]		124	7970						sex, bmi		All			dis_status ~ 0.002[1.7e-41] + (0.854 * mod_ant[0.277]) + (1.554 * male[0.016]) + (2.223 * bmi[1.6e-07])		0.89	0.93	0.64	0.62	1.02	1.04					72.46	66.83			0.27654109505376		sex, bmi	sex1 : 1.57e-02, bmi : 1.63e-07	sex1: 1.554 [1.087-2.221], bmi: 2.223 [1.649-2.998]						False				False				virus	Papillomaviridae		Alphapapillomavirus 9
Left bundle branch block	circulatory system	426.32	HPV-18	L1	No	Unknown	did_not_attempt	0.8022501313274822		0.839		[0.576-1.223]		124	7970						bmi, num_in_house		All			dis_status ~ 0.002[1.1e-26] + (0.839 * mod_ant[0.361]) + (2.196 * bmi[2.1e-07]) + (1.241 * num_in_house2[0.385]) + (1.243 * num_in_house3[0.462]) + (0.349 * num_in_house4[0.023]) + (0.296 * num_in_house5[0.100]) + (2.427 * num_in_house6[0.239])		1.49	1.53	0.53	0.45	1.58	1.57					72.46	66.83			0.361012559097367		bmi, num_in_house	bmi : 2.06e-07, num_in_house2 : 3.85e-01, num_in_house3 : 4.62e-01, num_in_house4 : 2.31e-02, num_in_house5 : 1.00e-01, num_in_house6 : 2.39e-01	bmi: 2.196 [1.632-2.954], num_in_house2: 1.241 [0.762-2.020], num_in_house3: 1.243 [0.696-2.218], num_in_house4: 0.349 [0.141-0.865], num_in_house5: 0.296 [0.069-1.265], num_in_house6: 2.427 [0.554-10.635]						False				False				virus	Papillomaviridae		Alphapapillomavirus 7
Left bundle branch block	circulatory system	426.32	H. pylori	VacA	No	Unknown	did_not_attempt	0.8022501313274822		0.851		[0.656-1.102]		124	7970						sex, bmi, age, tobac, same_sex		All			dis_status ~ 7.9e-07[2.8e-31] + (0.851 * mod_ant[0.221]) + (1.496 * male[0.030]) + (2.333 * bmi[2.7e-07]) + (2.811 * age[1.9e-12]) + (1.403 * tobac1[0.092]) + (2.010 * tobac2[0.015]) + (1.211 * tobac3[0.853]) + (1.868 * same_sex1[0.186]) + (1.706 * same_sex2[0.032])		1.49	1.52	0.67	0.7	1.41	1.45					72.46	66.83			0.221215786527301		sex, bmi, age, num_in_house, tobac, same_sex	sex1 : 2.97e-02, bmi : 2.67e-07, age : 1.95e-12, tobac1 : 9.24e-02, tobac2 : 1.53e-02, tobac3 : 8.53e-01, same_sex1 : 1.86e-01, same_sex2 : 3.21e-02	sex1: 1.496 [1.041-2.151], bmi: 2.333 [1.69-3.222], age: 2.811 [2.108-3.748], tobac1: 1.403 [0.946-2.081], tobac2: 2.010 [1.143-3.535], tobac3: 1.211 [0.16-9.195], same_sex1: 1.868 [0.739-4.722], same_sex2: 1.706 [1.047-2.780]						False				False				bacteria	Helicobacteraceae		H. pylori
Left bundle branch block	circulatory system	426.32	HSV-1	IgG	No	Unknown	did_not_attempt	0.8022501313274822		1.257		[1.001-1.577]		124	7970						bmi, age, tobac		All			dis_status ~ 5.0e-07[5.8e-33] + (1.257 * mod_ant[0.049]) + (2.259 * bmi[7.1e-07]) + (2.761 * age[2.8e-12]) + (1.425 * tobac1[0.075]) + (2.037 * tobac2[0.013]) + (1.264 * tobac3[0.820])		3.23	2.99	0.78	0.9	3.6	3.46					72.46	66.83			0.0486418482798294		bmi, age, num_in_house, tobac	bmi : 7.08e-07, age : 2.80e-12, tobac1 : 7.53e-02, tobac2 : 1.30e-02, tobac3 : 8.20e-01	bmi: 2.259 [1.637-3.118], age: 2.761 [2.077-3.671], tobac1: 1.425 [0.965-2.106], tobac2: 2.037 [1.162-3.572], tobac3: 1.264 [0.168-9.517]						False				False				virus	Herpesviridae	Alphaherpesvirinae	alphaherpesvirus 1
Left bundle branch block	circulatory system	426.32	HSV-2	IgG	No	Unknown	did_not_attempt	0.8022501313274822		1.202		[0.958-1.508]		124	7970						bmi, age, tobac, same_sex		All			dis_status ~ 6.0e-07[1.1e-32] + (1.202 * mod_ant[0.112]) + (2.273 * bmi[3.8e-07]) + (2.811 * age[1.6e-12]) + (1.450 * tobac1[0.063]) + (2.055 * tobac2[0.012]) + (1.241 * tobac3[0.834]) + (1.885 * same_sex1[0.181]) + (1.638 * same_sex2[0.047])		1.7	1.59	0.71	0.78	1.57	1.51					72.46	66.83			0.112182336733944		bmi, age, num_in_house, tobac, same_sex	bmi : 3.85e-07, age : 1.62e-12, tobac1 : 6.29e-02, tobac2 : 1.23e-02, tobac3 : 8.34e-01, same_sex1 : 1.81e-01, same_sex2 : 4.70e-02	bmi: 2.273 [1.655-3.121], age: 2.811 [2.11-3.745], tobac1: 1.450 [0.98-2.146], tobac2: 2.055 [1.169-3.611], tobac3: 1.241 [0.165-9.357], same_sex1: 1.885 [0.745-4.772], same_sex2: 1.638 [1.007-2.665]						False				False				virus	Herpesviridae	Alphaherpesvirinae	alphaherpesvirus 2
Left bundle branch block	circulatory system	426.32	HTLV-1	gag	No	Unknown	did_not_attempt	0.8022501313274822		1.192		[0.951-1.493]		124	7970						sex, bmi, age		All			dis_status ~ 6.2e-07[1.7e-33] + (1.192 * mod_ant[0.127]) + (1.517 * male[0.023]) + (2.322 * bmi[2.9e-07]) + (2.794 * age[8.6e-13])		2.13	1.93	0.85	0.87	2.44	2.11					72.46	66.83			0.127349954278522		sex, bmi, age, num_in_house, tobac	sex1 : 2.29e-02, bmi : 2.90e-07, age : 8.57e-13	sex1: 1.517 [1.059-2.173], bmi: 2.322 [1.683-3.205], age: 2.794 [2.109-3.703]						False				False				virus	Retroviridae	Orthoretrovirinae	T-lymphotropic virus 1
Left bundle branch block	circulatory system	426.32	JCV	VP1	No	Unknown	did_not_attempt	0.87412845675336		1.027		[0.763-1.382]		124	7970						sex		All			dis_status ~ 0.012[8.7e-29] + (1.027 * mod_ant[0.860]) + (1.591 * male[0.011])		2.55	2.53	0.7	0.6	2.54	2.5					72.46	66.83			0.860051397088444		sex	sex1 : 1.08e-02	sex1: 1.591 [1.113-2.274]						False				False				virus	Polyomaviridae		polyomavirus 2
Left bundle branch block	circulatory system	426.32	KSHV	LANA	No	Unknown	did_not_attempt	0.8022501313274822		0.857		[0.66-1.113]		124	7970						sex, bmi, num_in_house, tobac, same_sex		All			dis_status ~ 0.001[2.1e-35] + (0.857 * mod_ant[0.248]) + (1.531 * male[0.021]) + (2.154 * bmi[9.0e-07]) + (1.267 * num_in_house2[0.348]) + (1.310 * num_in_house3[0.366]) + (0.383 * num_in_house4[0.040]) + (0.312 * num_in_house5[0.117]) + (2.230 * num_in_house6[0.304]) + (1.719 * tobac1[0.006]) + (1.869 * tobac2[0.029]) + (1.241 * tobac3[0.840]) + (1.246 * same_sex1[0.640]) + (1.953 * same_sex2[0.007])		1.07	1.12	0.71	0.69	1.18	1.2					72.46	66.83			0.247692546969851		sex, bmi, num_in_house, tobac, same_sex	sex1 : 2.06e-02, bmi : 9.04e-07, num_in_house2 : 3.48e-01, num_in_house3 : 3.66e-01, num_in_house4 : 3.95e-02, num_in_house5 : 1.17e-01, num_in_house6 : 3.04e-01, tobac1 : 6.46e-03, tobac2 : 2.91e-02, tobac3 : 8.40e-01, same_sex1 : 6.40e-01, same_sex2 : 7.35e-03	sex1: 1.531 [1.067-2.196], bmi: 2.154 [1.586-2.927], num_in_house2: 1.267 [0.773-2.075], num_in_house3: 1.310 [0.73-2.353], num_in_house4: 0.383 [0.153-0.955], num_in_house5: 0.312 [0.073-1.340], num_in_house6: 2.230 [0.483-10.291], tobac1: 1.719 [1.164-2.538], tobac2: 1.869 [1.066-3.278], tobac3: 1.241 [0.154-10.016], same_sex1: 1.246 [0.495-3.139], same_sex2: 1.953 [1.197-3.186]						False				False				virus	Herpesviridae		gammaherpesvirus 8
Left bundle branch block	circulatory system	426.32	MCV	VP1	No	Unknown	did_not_attempt	0.8713330993144811		0.958		[0.773-1.188]		124	7970						sex, num_in_house		All			dis_status ~ 0.014[4.9e-28] + (0.958 * mod_ant[0.697]) + (1.646 * male[0.006]) + (1.178 * num_in_house2[0.510]) + (1.180 * num_in_house3[0.574]) + (0.317 * num_in_house4[0.013]) + (0.259 * num_in_house5[0.069]) + (2.298 * num_in_house6[0.269])		2.82	2.85	0.86	0.82	2.87	2.99					72.46	66.83			0.697066479451585		sex, num_in_house	sex1 : 6.26e-03, num_in_house2 : 5.10e-01, num_in_house3 : 5.74e-01, num_in_house4 : 1.31e-02, num_in_house5 : 6.85e-02, num_in_house6 : 2.69e-01	sex1: 1.646 [1.151-2.352], num_in_house2: 1.178 [0.724-1.915], num_in_house3: 1.180 [0.662-2.105], num_in_house4: 0.317 [0.128-0.786], num_in_house5: 0.259 [0.061-1.108], num_in_house6: 2.298 [0.526-10.035]						False				False				virus	Polyomaviridae		polyomavirus 5
Left bundle branch block	circulatory system	426.32	T. gondii	p22	No	Unknown	did_not_attempt	0.8713330993144811		0.937		[0.691-1.270]		124	7970						sex, bmi, age, tobac		All			dis_status ~ 7.2e-07[3.5e-32] + (0.937 * mod_ant[0.673]) + (1.476 * male[0.035]) + (2.338 * bmi[3.3e-07]) + (2.830 * age[8.2e-13]) + (1.379 * tobac1[0.109]) + (2.004 * tobac2[0.015]) + (1.366 * tobac3[0.762])		1.5	1.47	0.56	0.59	1.48	1.49					72.46	66.83			0.672959667817172		sex, bmi, age, num_in_house, tobac	sex1 : 3.48e-02, bmi : 3.33e-07, age : 8.16e-13, tobac1 : 1.09e-01, tobac2 : 1.55e-02, tobac3 : 7.62e-01	sex1: 1.476 [1.028-2.119], bmi: 2.338 [1.687-3.239], age: 2.830 [2.129-3.763], tobac1: 1.379 [0.931-2.043], tobac2: 2.004 [1.142-3.519], tobac3: 1.366 [0.182-10.275]						False				False				other	Sarcocystidae	Toxoplasmatinae	T. gondii
Left bundle branch block	circulatory system	426.32	VZV	gE_gl	No	Unknown	did_not_attempt	0.87412845675336		1.029		[0.72-1.471]		124	7970						sex, bmi, age, tobac		All			dis_status ~ 6.4e-07[1.5e-29] + (1.029 * mod_ant[0.874]) + (1.466 * male[0.039]) + (2.322 * bmi[3.7e-07]) + (2.817 * age[1.0e-12]) + (1.378 * tobac1[0.110]) + (1.998 * tobac2[0.016]) + (1.355 * tobac3[0.768])		2.77	2.72	0.5	0.51	2.78	2.72					72.46	66.83			0.87412845675336		sex, bmi, age, tobac	sex1 : 3.88e-02, bmi : 3.72e-07, age : 1.03e-12, tobac1 : 1.10e-01, tobac2 : 1.59e-02, tobac3 : 7.68e-01	sex1: 1.466 [1.02-2.107], bmi: 2.322 [1.678-3.212], age: 2.817 [2.119-3.745], tobac1: 1.378 [0.93-2.042], tobac2: 1.998 [1.138-3.507], tobac3: 1.355 [0.18-10.185]						False				False				virus	Herpesviridae		alphaherpesvirus 3
Cardiac pacemaker/device in situ	circulatory system	426.9	BKV	VP1	No	Unknown	did_not_attempt	0.786486899282721		0.958		[0.701-1.309]		159	7970						bmi, age, tobac		All			dis_status ~ 1.9e-07[2.5e-31] + (0.958 * mod_ant[0.786]) + (1.713 * bmi[8.5e-04]) + (4.118 * age[1.8e-22]) + (1.321 * tobac1[0.110]) + (1.769 * tobac2[0.032]) + (2.8e-06 * tobac3[0.971])		3.33	3.4	0.49	0.48	3.47	3.54					73.84	66.83			0.786486899282721		bmi, age, num_in_house, tobac	bmi : 8.51e-04, age : 1.82e-22, tobac1 : 1.10e-01, tobac2 : 3.22e-02, tobac3 : 9.71e-01	bmi: 1.713 [1.249-2.350], age: 4.118 [3.098-5.473], tobac1: 1.321 [0.939-1.859], tobac2: 1.769 [1.05-2.980], tobac3: 2.8e-06 [1.86e-309-4.31e+297]						False				False				virus	Polyomaviridae		polyomavirus 1
Cardiac pacemaker/device in situ	circulatory system	426.9	C. trach.	momp_A	No	Unknown	did_not_attempt	0.7845612210287694		1.064		[0.802-1.411]		159	7970						age, tobac		All			dis_status ~ 6.8e-07[2.3e-38] + (1.064 * mod_ant[0.667]) + (4.120 * age[1.3e-22]) + (1.394 * tobac1[0.055]) + (1.782 * tobac2[0.030]) + (3.0e-06 * tobac3[0.971])		1.32	1.34	0.5	0.59	1.26	1.28					73.84	66.83			0.666877037874454		age, num_in_house, tobac	age : 1.27e-22, tobac1 : 5.54e-02, tobac2 : 2.99e-02, tobac3 : 9.71e-01	age: 4.120 [3.103-5.470], tobac1: 1.394 [0.992-1.958], tobac2: 1.782 [1.058-3.002], tobac3: 3.0e-06 [5.66e-309-1.58e+297]						False				False				bacteria	Chlamydiaceae		C. trachomatis
Cardiac pacemaker/device in situ	circulatory system	426.9	CMV	pp150 Nter	No	Unknown	did_not_attempt	0.3544070237327719		0.833		[0.703-0.987]		159	7970						sex, bmi, age		All			dis_status ~ 1.0e-07[7.6e-41] + (0.833 * mod_ant[0.034]) + (3.503 * male[5.4e-12]) + (1.789 * bmi[7.3e-04]) + (4.286 * age[9.7e-24])		2.45	2.52	0.94	0.97	2.47	2.75					73.84	66.83			0.0344346000468185		sex, bmi, age, num_in_house, tobac	sex1 : 5.38e-12, bmi : 7.28e-04, age : 9.70e-24	sex1: 3.503 [2.453-5.002], bmi: 1.789 [1.277-2.507], age: 4.286 [3.226-5.693]						False				False				virus	Herpesviridae	Betaherpesvirinae	betaherpesvirus 5
Cardiac pacemaker/device in situ	circulatory system	426.9	EBV	VCA_p18	No	Unknown	did_not_attempt	0.7845612210287694		0.944		[0.75-1.188]		159	7970						sex, bmi, num_in_house, tobac		All			dis_status ~ 0.003[9.3e-20] + (0.944 * mod_ant[0.622]) + (3.526 * male[3.9e-12]) + (1.558 * bmi[0.006]) + (1.629 * num_in_house2[0.035]) + (0.794 * num_in_house3[0.459]) + (0.480 * num_in_house4[0.053]) + (0.118 * num_in_house5[0.037]) + (1.358 * num_in_house6[0.768]) + (1.480 * tobac1[0.024]) + (1.400 * tobac2[0.206]) + (3.3e-06 * tobac3[0.972])		3.68	3.7	0.74	0.64	3.88	3.87					73.84	66.83			0.621656328021384		sex, bmi, num_in_house, tobac	sex1 : 3.89e-12, bmi : 6.45e-03, num_in_house2 : 3.48e-02, num_in_house3 : 4.59e-01, num_in_house4 : 5.35e-02, num_in_house5 : 3.68e-02, num_in_house6 : 7.68e-01, tobac1 : 2.43e-02, tobac2 : 2.06e-01, tobac3 : 9.72e-01	sex1: 3.526 [2.47-5.033], bmi: 1.558 [1.132-2.144], num_in_house2: 1.629 [1.035-2.563], num_in_house3: 0.794 [0.431-1.463], num_in_house4: 0.480 [0.227-1.011], num_in_house5: 0.118 [0.016-0.877], num_in_house6: 1.358 [0.178-10.373], tobac1: 1.480 [1.052-2.082], tobac2: 1.400 [0.831-2.359], tobac3: 3.3e-06 [2.35e-315-4.50e+303]						False				False				virus	Herpesviridae		gammaherpesvirus 4
Cardiac pacemaker/device in situ	circulatory system	426.9	HBV	HBc	No	Unknown	did_not_attempt	0.3933900307687934		0.806		[0.619-1.050]		159	7970						sex, num_in_house		All			dis_status ~ 0.010[1.9e-75] + (0.806 * mod_ant[0.110]) + (3.802 * male[1.4e-13]) + (1.615 * num_in_house2[0.037]) + (0.781 * num_in_house3[0.427]) + (0.455 * num_in_house4[0.038]) + (0.111 * num_in_house5[0.032]) + (1.044 * num_in_house6[0.967])		0.59	0.67	0.56	0.65	0.6	0.7					73.84	66.83			0.109980672413874		sex, num_in_house	sex1 : 1.38e-13, num_in_house2 : 3.69e-02, num_in_house3 : 4.27e-01, num_in_house4 : 3.80e-02, num_in_house5 : 3.17e-02, num_in_house6 : 9.67e-01	sex1: 3.802 [2.669-5.415], num_in_house2: 1.615 [1.03-2.533], num_in_house3: 0.781 [0.425-1.436], num_in_house4: 0.455 [0.216-0.957], num_in_house5: 0.111 [0.015-0.825], num_in_house6: 1.044 [0.138-7.925]						False				False				virus	Hepadnaviridae		Hepatitis B virus
Cardiac pacemaker/device in situ	circulatory system	426.9	HCV	Core	No	Unknown	did_not_attempt	0.77942606948583		0.897		[0.70-1.149]		159	7970						sex		All			dis_status ~ 0.010[5.9e-167] + (0.897 * mod_ant[0.390]) + (3.693 * male[4.2e-13])		0.59	0.61	0.62	0.65	0.48	0.48					73.84	66.83			0.389713034742915		sex	sex1 : 4.22e-13	sex1: 3.693 [2.594-5.258]						False				False				virus	Flaviviridae		Hepacivirus C
Cardiac pacemaker/device in situ	circulatory system	426.9	HHV-6	IE1A	No	Unknown	did_not_attempt	0.3544070237327719		1.511		[1.029-2.221]		159	7970						sex, bmi, age		All			dis_status ~ 3.8e-08[2.2e-41] + (1.511 * mod_ant[0.035]) + (3.515 * male[4.6e-12]) + (1.679 * bmi[0.003]) + (4.128 * age[9.1e-23])		2.39	2.28	0.41	0.44	2.37	2.29					73.84	66.83			0.0354407023732772		sex, bmi, age, tobac	sex1 : 4.64e-12, bmi : 2.53e-03, age : 9.11e-23	sex1: 3.515 [2.462-5.019], bmi: 1.679 [1.20-2.351], age: 4.128 [3.111-5.479]						False				False				virus	Herpesviridae	Betaherpesvirinae	betaherpesvirus 6
Cardiac pacemaker/device in situ	circulatory system	426.9	HHV-7	U14	No	Unknown	did_not_attempt	0.5234429718108572		1.288		[0.887-1.870]		159	7970						sex, bmi, age		All			dis_status ~ 3.9e-08[5.2e-37] + (1.288 * mod_ant[0.183]) + (3.713 * male[9.0e-13]) + (1.718 * bmi[0.002]) + (4.203 * age[3.6e-23])		2.73	2.74	0.42	0.44	2.77	2.78					73.84	66.83			0.1832050401338		sex, bmi, age	sex1 : 9.00e-13, bmi : 1.56e-03, age : 3.61e-23	sex1: 3.713 [2.591-5.321], bmi: 1.718 [1.229-2.402], age: 4.203 [3.164-5.583]						False				False				virus	Herpesviridae	Betaherpesvirinae	betaherpesvirus 7
Cardiac pacemaker/device in situ	circulatory system	426.9	HIV	gag	No	Unknown	did_not_attempt	0.3933900307687934		1.269		[0.941-1.711]		159	7970						sex, bmi		All			dis_status ~ 0.002[1.6e-32] + (1.269 * mod_ant[0.118]) + (3.513 * male[3.2e-12]) + (1.596 * bmi[0.003])		1.82	1.74	0.48	0.53	1.77	1.74					73.84	66.83			0.118017009230638		sex, bmi	sex1 : 3.20e-12, bmi : 3.28e-03	sex1: 3.513 [2.467-5.001], bmi: 1.596 [1.169-2.180]						False				False				virus	Retroviridae		Lentivirus
Cardiac pacemaker/device in situ	circulatory system	426.9	HPV-16	L1	No	Unknown	did_not_attempt	0.77942606948583		1.175		[0.82-1.686]		159	7970						age, tobac		All			dis_status ~ 5.7e-07[3.9e-38] + (1.175 * mod_ant[0.379]) + (4.119 * age[9.7e-23]) + (1.393 * tobac1[0.056]) + (1.772 * tobac2[0.031]) + (3.0e-06 * tobac3[0.972])		1.58	1.57	0.41	0.48	1.6	1.6					73.84	66.83			0.379382767018919		age, num_in_house, tobac	age : 9.69e-23, tobac1 : 5.58e-02, tobac2 : 3.14e-02, tobac3 : 9.72e-01	age: 4.119 [3.105-5.465], tobac1: 1.393 [0.992-1.956], tobac2: 1.772 [1.052-2.985], tobac3: 3.0e-06 [3.60e-309-2.52e+297]						False				False				virus	Papillomaviridae		Alphapapillomavirus 9
Cardiac pacemaker/device in situ	circulatory system	426.9	HPV-18	L1	No	Unknown	did_not_attempt	0.7845612210287694		1.108		[0.777-1.581]		159	7970						bmi, num_in_house		All			dis_status ~ 0.003[4.9e-25] + (1.108 * mod_ant[0.571]) + (1.669 * bmi[5.1e-04]) + (1.757 * num_in_house2[0.014]) + (0.860 * num_in_house3[0.627]) + (0.530 * num_in_house4[0.094]) + (0.131 * num_in_house5[0.046]) + (1.096 * num_in_house6[0.929])		1.55	1.53	0.39	0.45	1.61	1.57					73.84	66.83			0.571413006627735		bmi, num_in_house	bmi : 5.09e-04, num_in_house2 : 1.38e-02, num_in_house3 : 6.27e-01, num_in_house4 : 9.39e-02, num_in_house5 : 4.64e-02, num_in_house6 : 9.29e-01	bmi: 1.669 [1.25-2.227], num_in_house2: 1.757 [1.122-2.753], num_in_house3: 0.860 [0.469-1.579], num_in_house4: 0.530 [0.252-1.114], num_in_house5: 0.131 [0.018-0.968], num_in_house6: 1.096 [0.145-8.262]						False				False				virus	Papillomaviridae		Alphapapillomavirus 7
Cardiac pacemaker/device in situ	circulatory system	426.9	H. pylori	CagA	No	Unknown	did_not_attempt	0.3933900307687934		1.222		[0.968-1.542]		78	4018						bmi, age		All			dis_status ~ 1.3e-07[5.4e-22] + (1.222 * mod_ant[0.091]) + (1.762 * bmi[0.011]) + (4.068 * age[5.0e-12])		2.27	2.04	1	0.91	2.1	1.85					73.71	66.71			0.0912912135039735		bmi, age, tobac	bmi : 1.14e-02, age : 5.04e-12	bmi: 1.762 [1.136-2.733], age: 4.068 [2.731-6.058]						False				False				bacteria	Helicobacteraceae		H. pylori
Cardiac pacemaker/device in situ	circulatory system	426.9	HSV-1	IgG	No	Unknown	did_not_attempt	0.786486899282721		0.972		[0.81-1.166]		159	7970						bmi, age, tobac		All			dis_status ~ 1.7e-07[3.2e-39] + (0.972 * mod_ant[0.758]) + (1.721 * bmi[7.9e-04]) + (4.142 * age[1.1e-22]) + (1.325 * tobac1[0.106]) + (1.781 * tobac2[0.030]) + (2.9e-06 * tobac3[0.971])		3.05	2.99	0.89	0.9	3.57	3.46					73.84	66.83			0.757639084464378		bmi, age, num_in_house, tobac	bmi : 7.92e-04, age : 1.15e-22, tobac1 : 1.06e-01, tobac2 : 3.04e-02, tobac3 : 9.71e-01	bmi: 1.721 [1.253-2.363], age: 4.142 [3.117-5.504], tobac1: 1.325 [0.942-1.865], tobac2: 1.781 [1.056-3.003], tobac3: 2.9e-06 [1.47e-309-5.62e+297]						False				False				virus	Herpesviridae	Alphaherpesvirinae	alphaherpesvirus 1
Cardiac pacemaker/device in situ	circulatory system	426.9	HSV-2	IgG	No	Unknown	did_not_attempt	0.7448221322633175		0.893		[0.721-1.105]		159	7970						bmi, age, tobac		All			dis_status ~ 2.0e-07[1.4e-38] + (0.893 * mod_ant[0.298]) + (1.726 * bmi[7.4e-04]) + (4.110 * age[1.6e-22]) + (1.330 * tobac1[0.101]) + (1.800 * tobac2[0.027]) + (2.9e-06 * tobac3[0.971])		1.51	1.59	0.67	0.78	1.49	1.51					73.84	66.83			0.297928852905327		bmi, age, num_in_house, tobac	bmi : 7.36e-04, age : 1.61e-22, tobac1 : 1.01e-01, tobac2 : 2.75e-02, tobac3 : 9.71e-01	bmi: 1.726 [1.257-2.369], age: 4.110 [3.095-5.459], tobac1: 1.330 [0.945-1.872], tobac2: 1.800 [1.067-3.034], tobac3: 2.9e-06 [1.65e-309-5.04e+297]						False				False				virus	Herpesviridae	Alphaherpesvirinae	alphaherpesvirus 2
Cardiac pacemaker/device in situ	circulatory system	426.9	HTLV-1	gag	No	Unknown	did_not_attempt	0.7845612210287694		1.06		[0.873-1.287]		159	7970						sex, bmi, age		All			dis_status ~ 8.3e-08[6.6e-42] + (1.060 * mod_ant[0.555]) + (3.559 * male[2.9e-12]) + (1.703 * bmi[0.002]) + (4.136 * age[1.1e-22])		2.09	1.93	0.85	0.87	2.31	2.11					73.84	66.83			0.554685099396143		sex, bmi, age, num_in_house, tobac	sex1 : 2.87e-12, bmi : 1.92e-03, age : 1.11e-22	sex1: 3.559 [2.492-5.083], bmi: 1.703 [1.217-2.384], age: 4.136 [3.114-5.494]						False				False				virus	Retroviridae	Orthoretrovirinae	T-lymphotropic virus 1
Cardiac pacemaker/device in situ	circulatory system	426.9	JCV	VP1	No	Unknown	did_not_attempt	0.786486899282721		1.038		[0.797-1.350]		159	7970						sex		All			dis_status ~ 0.009[3.4e-38] + (1.038 * mod_ant[0.784]) + (3.648 * male[7.5e-13])		2.57	2.53	0.64	0.6	2.47	2.5					73.84	66.83			0.783535696265484		sex	sex1 : 7.50e-13	sex1: 3.648 [2.561-5.196]						False				False				virus	Polyomaviridae		polyomavirus 2
Cardiac pacemaker/device in situ	circulatory system	426.9	KSHV	K8_1	No	Unknown	did_not_attempt	0.3933900307687934		1.482		[0.911-2.410]		159	7970						sex, bmi, age		All			dis_status ~ 4.7e-08[1.1e-40] + (1.482 * mod_ant[0.113]) + (3.571 * male[2.4e-12]) + (1.678 * bmi[0.003]) + (4.154 * age[6.0e-23])		1.78	1.72	0.32	0.37	1.78	1.75					73.84	66.83			0.112773405963304		sex, bmi, age, num_in_house, tobac	sex1 : 2.39e-12, bmi : 2.60e-03, age : 5.98e-23	sex1: 3.571 [2.502-5.098], bmi: 1.678 [1.198-2.350], age: 4.154 [3.13-5.513]						False				False				virus	Herpesviridae		gammaherpesvirus 8
Cardiac pacemaker/device in situ	circulatory system	426.9	MCV	VP1	No	Unknown	did_not_attempt	0.7845612210287694		1.071		[0.88-1.303]		159	7970						sex, num_in_house		All			dis_status ~ 0.007[5.8e-40] + (1.071 * mod_ant[0.493]) + (3.753 * male[2.4e-13]) + (1.628 * num_in_house2[0.034]) + (0.782 * num_in_house3[0.429]) + (0.458 * num_in_house4[0.040]) + (0.109 * num_in_house5[0.030]) + (1.030 * num_in_house6[0.977])		2.91	2.85	0.79	0.82	3.11	2.99					73.84	66.83			0.492735269053614		sex, num_in_house	sex1 : 2.41e-13, num_in_house2 : 3.38e-02, num_in_house3 : 4.29e-01, num_in_house4 : 3.99e-02, num_in_house5 : 3.03e-02, num_in_house6 : 9.77e-01	sex1: 3.753 [2.634-5.346], num_in_house2: 1.628 [1.038-2.554], num_in_house3: 0.782 [0.426-1.438], num_in_house4: 0.458 [0.218-0.965], num_in_house5: 0.109 [0.015-0.810], num_in_house6: 1.030 [0.136-7.812]						False				False				virus	Polyomaviridae		polyomavirus 5
Cardiac pacemaker/device in situ	circulatory system	426.9	T. gondii	sag1	No	Unknown	did_not_attempt	0.7845612210287694		0.916		[0.621-1.351]		159	7970						sex, bmi, age		All			dis_status ~ 9.8e-08[4.1e-39] + (0.916 * mod_ant[0.659]) + (3.582 * male[2.1e-12]) + (1.722 * bmi[0.002]) + (4.187 * age[4.0e-23])		1.96	1.93	0.4	0.42	1.97	1.94					73.84	66.83			0.658504063500006		sex, bmi, age, num_in_house, tobac	sex1 : 2.08e-12, bmi : 1.57e-03, age : 3.98e-23	sex1: 3.582 [2.51-5.113], bmi: 1.722 [1.229-2.412], age: 4.187 [3.154-5.558]						False				False				other	Sarcocystidae	Toxoplasmatinae	T. gondii
Cardiac pacemaker/device in situ	circulatory system	426.9	VZV	gE_gl	No	Unknown	did_not_attempt	0.7845612210287694		0.922		[0.67-1.268]		159	7970						sex, bmi, age		All			dis_status ~ 1.0e-07[3.4e-37] + (0.922 * mod_ant[0.617]) + (3.611 * male[1.9e-12]) + (1.713 * bmi[0.002]) + (4.184 * age[3.7e-23])		2.76	2.72	0.49	0.51	2.81	2.72					73.84	66.83			0.616598701219077		sex, bmi, age, tobac	sex1 : 1.90e-12, bmi : 1.70e-03, age : 3.72e-23	sex1: 3.611 [2.526-5.163], bmi: 1.713 [1.224-2.397], age: 4.184 [3.152-5.552]						False				False				virus	Herpesviridae		alphaherpesvirus 3
Cardiac pacemaker in situ	circulatory system	426.91	BKV	VP1	No	Unknown	did_not_attempt	0.903722741840288		0.98		[0.708-1.356]		150	7970						bmi, age		All			dis_status ~ 1.4e-07[2.7e-30] + (0.980 * mod_ant[0.904]) + (1.691 * bmi[0.002]) + (4.347 * age[1.4e-22])		3.34	3.4	0.48	0.48	3.47	3.54					73.99	66.83			0.903722741840288		bmi, age, num_in_house, tobac	bmi : 1.54e-03, age : 1.38e-22	bmi: 1.691 [1.222-2.340], age: 4.347 [3.238-5.836]						False				False				virus	Polyomaviridae		polyomavirus 1
Cardiac pacemaker in situ	circulatory system	426.91	C. trach.	momp_D	No	Unknown	did_not_attempt	0.8854013118672035		1.043		[0.822-1.324]		150	7970						sex, age		All			dis_status ~ 2.5e-07[3.6e-40] + (1.043 * mod_ant[0.730]) + (3.601 * male[5.7e-12]) + (4.346 * age[1.7e-22])		1.27	1.32	0.69	0.75	1.2	1.2					73.99	66.83			0.730216350413322		sex, age, num_in_house, tobac	sex1 : 5.66e-12, age : 1.66e-22	sex1: 3.601 [2.501-5.184], age: 4.346 [3.235-5.837]						False				False				bacteria	Chlamydiaceae		C. trachomatis
Cardiac pacemaker in situ	circulatory system	426.91	CMV	pp150 Nter	No	Unknown	did_not_attempt	0.3894394096643104		0.839		[0.704-0.999]		150	7970						sex, bmi, age		All			dis_status ~ 7.5e-08[4.7e-39] + (0.839 * mod_ant[0.049]) + (3.450 * male[3.1e-11]) + (1.723 * bmi[0.002]) + (4.484 * age[3.5e-23])		2.46	2.52	0.94	0.97	2.49	2.75					73.99	66.83			0.0485341183803911		sex, bmi, age, num_in_house, tobac	sex1 : 3.12e-11, bmi : 2.31e-03, age : 3.48e-23	sex1: 3.450 [2.394-4.972], bmi: 1.723 [1.214-2.446], age: 4.484 [3.333-6.032]						False				False				virus	Herpesviridae	Betaherpesvirinae	betaherpesvirus 5
Cardiac pacemaker in situ	circulatory system	426.91	EBV	VCA_p18	No	Unknown	did_not_attempt	0.8854013118672035		0.943		[0.75-1.186]		150	7970						sex, bmi, num_in_house		All			dis_status ~ 0.003[1.1e-18] + (0.943 * mod_ant[0.615]) + (3.582 * male[6.1e-12]) + (1.547 * bmi[0.009]) + (1.710 * num_in_house2[0.025]) + (0.773 * num_in_house3[0.432]) + (0.510 * num_in_house4[0.080]) + (0.124 * num_in_house5[0.042]) + (1.152 * num_in_house6[0.892])		3.66	3.7	0.76	0.64	3.88	3.87					73.99	66.83			0.615486055718382		sex, bmi, num_in_house, tobac	sex1 : 6.09e-12, bmi : 8.95e-03, num_in_house2 : 2.50e-02, num_in_house3 : 4.32e-01, num_in_house4 : 8.00e-02, num_in_house5 : 4.18e-02, num_in_house6 : 8.92e-01	sex1: 3.582 [2.49-5.152], bmi: 1.547 [1.115-2.146], num_in_house2: 1.710 [1.07-2.733], num_in_house3: 0.773 [0.408-1.467], num_in_house4: 0.510 [0.24-1.084], num_in_house5: 0.124 [0.017-0.926], num_in_house6: 1.152 [0.151-8.775]						False				False				virus	Herpesviridae		gammaherpesvirus 4
Cardiac pacemaker in situ	circulatory system	426.91	HBV	HBc	No	Unknown	did_not_attempt	0.3894394096643104		0.789		[0.599-1.038]		150	7970						sex, num_in_house		All			dis_status ~ 0.009[2.8e-72] + (0.789 * mod_ant[0.090]) + (3.744 * male[1.0e-12]) + (1.676 * num_in_house2[0.031]) + (0.763 * num_in_house3[0.407]) + (0.497 * num_in_house4[0.069]) + (0.122 * num_in_house5[0.040]) + (1.141 * num_in_house6[0.899])		0.58	0.67	0.57	0.65	0.6	0.7					73.99	66.83			0.0897707042259108		sex, num_in_house	sex1 : 1.01e-12, num_in_house2 : 3.05e-02, num_in_house3 : 4.07e-01, num_in_house4 : 6.87e-02, num_in_house5 : 3.97e-02, num_in_house6 : 8.99e-01	sex1: 3.744 [2.604-5.381], num_in_house2: 1.676 [1.05-2.677], num_in_house3: 0.763 [0.403-1.447], num_in_house4: 0.497 [0.234-1.055], num_in_house5: 0.122 [0.016-0.905], num_in_house6: 1.141 [0.15-8.688]						False				False				virus	Hepadnaviridae		Hepatitis B virus
Cardiac pacemaker in situ	circulatory system	426.91	HCV	Core	No	Unknown	did_not_attempt	0.6153551742893725		0.85		[0.655-1.102]		150	7970						sex		All			dis_status ~ 0.010[2.0e-161] + (0.850 * mod_ant[0.219]) + (3.654 * male[2.4e-12])		0.57	0.61	0.61	0.65	0.48	0.48					73.99	66.83			0.219253568872575		sex	sex1 : 2.41e-12	sex1: 3.654 [2.543-5.249]						False				False				virus	Flaviviridae		Hepacivirus C
Cardiac pacemaker in situ	circulatory system	426.91	HHV-6	IE1A	No	Unknown	did_not_attempt	0.3894394096643104		1.461		[0.984-2.169]		150	7970						sex, bmi, age		All			dis_status ~ 3.0e-08[2.4e-39] + (1.461 * mod_ant[0.060]) + (3.467 * male[2.6e-11]) + (1.621 * bmi[0.007]) + (4.328 * age[2.6e-22])		2.39	2.28	0.41	0.44	2.37	2.29					73.99	66.83			0.0598783219275646		sex, bmi, age, tobac	sex1 : 2.56e-11, bmi : 6.64e-03, age : 2.59e-22	sex1: 3.467 [2.406-4.997], bmi: 1.621 [1.144-2.298], age: 4.328 [3.22-5.816]						False				False				virus	Herpesviridae	Betaherpesvirinae	betaherpesvirus 6
Cardiac pacemaker in situ	circulatory system	426.91	HHV-7	U14	No	Unknown	did_not_attempt	0.54562644604707		1.313		[0.895-1.928]		150	7970						sex, bmi, age		All			dis_status ~ 2.8e-08[1.3e-35] + (1.313 * mod_ant[0.164]) + (3.666 * male[5.2e-12]) + (1.657 * bmi[0.004]) + (4.408 * age[1.1e-22])		2.73	2.74	0.42	0.44	2.77	2.78					73.99	66.83			0.163687933814121		sex, bmi, age	sex1 : 5.21e-12, bmi : 4.41e-03, age : 1.09e-22	sex1: 3.666 [2.535-5.303], bmi: 1.657 [1.171-2.346], age: 4.408 [3.277-5.930]						False				False				virus	Herpesviridae	Betaherpesvirinae	betaherpesvirus 7
Cardiac pacemaker in situ	circulatory system	426.91	HIV	gag	No	Unknown	did_not_attempt	0.3894394096643104		1.297		[0.954-1.763]		150	7970						sex, bmi		All			dis_status ~ 0.002[1.4e-30] + (1.297 * mod_ant[0.097]) + (3.464 * male[1.8e-11]) + (1.543 * bmi[0.008])		1.83	1.74	0.48	0.53	1.77	1.74					73.99	66.83			0.0973598524160776		sex, bmi	sex1 : 1.84e-11, bmi : 8.48e-03	sex1: 3.464 [2.411-4.978], bmi: 1.543 [1.117-2.132]						False				False				virus	Retroviridae		Lentivirus
Cardiac pacemaker in situ	circulatory system	426.91	HPV-16	L1	No	Unknown	did_not_attempt	0.8257028397140245		1.184		[0.818-1.714]		150	7970						age		All			dis_status ~ 4.3e-07[7.4e-37] + (1.184 * mod_ant[0.372]) + (4.357 * age[6.3e-23])		1.58	1.57	0.42	0.48	1.6	1.6					73.99	66.83			0.371566277871311		age, num_in_house, tobac	age : 6.28e-23	age: 4.357 [3.251-5.837]						False				False				virus	Papillomaviridae		Alphapapillomavirus 9
Cardiac pacemaker in situ	circulatory system	426.91	HPV-18	L1	No	Unknown	did_not_attempt	0.8854013118672035		1.061		[0.739-1.525]		150	7970						bmi, num_in_house		All			dis_status ~ 0.004[2.8e-23] + (1.061 * mod_ant[0.747]) + (1.624 * bmi[0.001]) + (1.819 * num_in_house2[0.012]) + (0.838 * num_in_house3[0.587]) + (0.575 * num_in_house4[0.150]) + (0.142 * num_in_house5[0.057]) + (1.192 * num_in_house6[0.865])		1.54	1.53	0.4	0.45	1.61	1.57					73.99	66.83			0.747099174381763		bmi, num_in_house	bmi : 1.48e-03, num_in_house2 : 1.20e-02, num_in_house3 : 5.87e-01, num_in_house4 : 1.50e-01, num_in_house5 : 5.67e-02, num_in_house6 : 8.65e-01	bmi: 1.624 [1.204-2.191], num_in_house2: 1.819 [1.14-2.901], num_in_house3: 0.838 [0.443-1.586], num_in_house4: 0.575 [0.271-1.221], num_in_house5: 0.142 [0.019-1.057], num_in_house6: 1.192 [0.158-9.015]						False				False				virus	Papillomaviridae		Alphapapillomavirus 7
Cardiac pacemaker in situ	circulatory system	426.91	H. pylori	CagA	No	Unknown	did_not_attempt	0.3894394096643104		1.27		[1.001-1.611]		74	4018						bmi, age		All			dis_status ~ 1.7e-07[8.5e-21] + (1.270 * mod_ant[0.049]) + (1.695 * bmi[0.022]) + (3.889 * age[3.9e-11])		2.31	2.04	1.01	0.91	2.12	1.85					73.57	66.71			0.0487306009835249		bmi, age, tobac	bmi : 2.21e-02, age : 3.88e-11	bmi: 1.695 [1.079-2.663], age: 3.889 [2.60-5.818]						False				False				bacteria	Helicobacteraceae		H. pylori
Cardiac pacemaker in situ	circulatory system	426.91	HSV-1	IgG	No	Unknown	did_not_attempt	0.903722741840288		0.984		[0.816-1.186]		150	7970						bmi, age		All			dis_status ~ 1.3e-07[8.6e-38] + (0.984 * mod_ant[0.863]) + (1.696 * bmi[0.002]) + (4.361 * age[1.0e-22])		3.06	2.99	0.9	0.9	3.57	3.46					73.99	66.83			0.863092899496781		bmi, age, num_in_house, tobac	bmi : 1.50e-03, age : 1.04e-22	bmi: 1.696 [1.224-2.349], age: 4.361 [3.249-5.853]						False				False				virus	Herpesviridae	Alphaherpesvirinae	alphaherpesvirus 1
Cardiac pacemaker in situ	circulatory system	426.91	HSV-2	IgG	No	Unknown	did_not_attempt	0.6153551742893725		0.878		[0.704-1.094]		150	7970						bmi, age		All			dis_status ~ 1.6e-07[5.8e-37] + (0.878 * mod_ant[0.246]) + (1.706 * bmi[0.001]) + (4.330 * age[1.3e-22])		1.49	1.59	0.66	0.78	1.49	1.51					73.99	66.83			0.246142069715749		bmi, age, num_in_house, tobac	bmi : 1.29e-03, age : 1.34e-22	bmi: 1.706 [1.232-2.363], age: 4.330 [3.228-5.808]						False				False				virus	Herpesviridae	Alphaherpesvirinae	alphaherpesvirus 2
Cardiac pacemaker in situ	circulatory system	426.91	HTLV-1	gag	No	Unknown	did_not_attempt	0.8854013118672035		1.066		[0.873-1.301]		150	7970						sex, bmi, age		All			dis_status ~ 6.2e-08[4.9e-40] + (1.066 * mod_ant[0.531]) + (3.504 * male[1.8e-11]) + (1.641 * bmi[0.005]) + (4.330 * age[3.4e-22])		2.09	1.93	0.87	0.87	2.41	2.11					73.99	66.83			0.530980239885918		sex, bmi, age, num_in_house, tobac	sex1 : 1.77e-11, bmi : 5.39e-03, age : 3.40e-22	sex1: 3.504 [2.431-5.049], bmi: 1.641 [1.158-2.326], age: 4.330 [3.219-5.825]						False				False				virus	Retroviridae	Orthoretrovirinae	T-lymphotropic virus 1
Cardiac pacemaker in situ	circulatory system	426.91	JCV	VP1	No	Unknown	did_not_attempt	0.8854013118672035		1.045		[0.797-1.370]		150	7970						sex		All			dis_status ~ 0.008[4.2e-37] + (1.045 * mod_ant[0.753]) + (3.592 * male[4.9e-12])		2.57	2.53	0.64	0.6	2.48	2.5					73.99	66.83			0.752591115087123		sex	sex1 : 4.95e-12	sex1: 3.592 [2.499-5.164]						False				False				virus	Polyomaviridae		polyomavirus 2
Cardiac pacemaker in situ	circulatory system	426.91	KSHV	LANA	No	Unknown	did_not_attempt	0.8854013118672035		0.945		[0.745-1.198]		150	7970						sex, bmi, num_in_house		All			dis_status ~ 0.002[9.4e-28] + (0.945 * mod_ant[0.639]) + (3.609 * male[4.6e-12]) + (1.543 * bmi[0.009]) + (1.694 * num_in_house2[0.027]) + (0.766 * num_in_house3[0.415]) + (0.505 * num_in_house4[0.076]) + (0.123 * num_in_house5[0.041]) + (1.152 * num_in_house6[0.892])		1.12	1.12	0.63	0.69	1.23	1.2					73.99	66.83			0.638808142703385		sex, bmi, num_in_house, tobac	sex1 : 4.57e-12, bmi : 9.41e-03, num_in_house2 : 2.74e-02, num_in_house3 : 4.15e-01, num_in_house4 : 7.57e-02, num_in_house5 : 4.10e-02, num_in_house6 : 8.92e-01	sex1: 3.609 [2.509-5.192], bmi: 1.543 [1.112-2.140], num_in_house2: 1.694 [1.06-2.707], num_in_house3: 0.766 [0.404-1.453], num_in_house4: 0.505 [0.237-1.073], num_in_house5: 0.123 [0.017-0.918], num_in_house6: 1.152 [0.151-8.774]						False				False				virus	Herpesviridae		gammaherpesvirus 8
Cardiac pacemaker in situ	circulatory system	426.91	MCV	VP1	No	Unknown	did_not_attempt	0.8854013118672035		1.074		[0.878-1.314]		150	7970						sex, num_in_house		All			dis_status ~ 0.006[8.3e-39] + (1.074 * mod_ant[0.486]) + (3.693 * male[1.7e-12]) + (1.691 * num_in_house2[0.028]) + (0.764 * num_in_house3[0.410]) + (0.500 * num_in_house4[0.072]) + (0.119 * num_in_house5[0.038]) + (1.124 * num_in_house6[0.910])		2.91	2.85	0.8	0.82	3.14	2.99					73.99	66.83			0.485680985523627		sex, num_in_house	sex1 : 1.74e-12, num_in_house2 : 2.78e-02, num_in_house3 : 4.10e-01, num_in_house4 : 7.18e-02, num_in_house5 : 3.79e-02, num_in_house6 : 9.10e-01	sex1: 3.693 [2.569-5.309], num_in_house2: 1.691 [1.059-2.700], num_in_house3: 0.764 [0.403-1.449], num_in_house4: 0.500 [0.236-1.063], num_in_house5: 0.119 [0.016-0.888], num_in_house6: 1.124 [0.148-8.551]						False				False				virus	Polyomaviridae		polyomavirus 5
Cardiac pacemaker in situ	circulatory system	426.91	T. gondii	sag1	No	Unknown	did_not_attempt	0.8854013118672035		0.913		[0.612-1.361]		150	7970						sex, bmi, age		All			dis_status ~ 7.4e-08[2.1e-37] + (0.913 * mod_ant[0.654]) + (3.528 * male[1.3e-11]) + (1.660 * bmi[0.004]) + (4.387 * age[1.2e-22])		1.96	1.93	0.4	0.42	1.98	1.94					73.99	66.83			0.654162300588907		sex, bmi, age, num_in_house, tobac	sex1 : 1.27e-11, bmi : 4.47e-03, age : 1.21e-22	sex1: 3.528 [2.45-5.082], bmi: 1.660 [1.171-2.355], age: 4.387 [3.263-5.898]						False				False				other	Sarcocystidae	Toxoplasmatinae	T. gondii
Cardiac pacemaker in situ	circulatory system	426.91	VZV	gE_gl	No	Unknown	did_not_attempt	0.903722741840288		0.978		[0.704-1.359]		150	7970						sex, bmi, age		All			dis_status ~ 6.8e-08[4.4e-36] + (0.978 * mod_ant[0.896]) + (3.535 * male[1.5e-11]) + (1.650 * bmi[0.005]) + (4.373 * age[1.4e-22])		2.78	2.72	0.49	0.51	2.82	2.72					73.99	66.83			0.895500738469056		sex, bmi, age, tobac	sex1 : 1.46e-11, bmi : 4.84e-03, age : 1.36e-22	sex1: 3.535 [2.45-5.100], bmi: 1.650 [1.165-2.339], age: 4.373 [3.254-5.878]						False				False				virus	Herpesviridae		alphaherpesvirus 3
Cardiac dysrhythmias	circulatory system	427	BKV	VP1	No	Unknown	did_not_attempt	0.8413618817803377		0.981		[0.866-1.110]		1207	7970						bmi, age, tobac		All			dis_status ~ 0.001[1.3e-55] + (0.981 * mod_ant[0.757]) + (1.293 * bmi[5.8e-05]) + (1.843 * age[1.0e-44]) + (1.127 * tobac1[0.078]) + (1.258 * tobac2[0.031]) + (1.272 * tobac3[0.522])		3.36	3.4	0.5	0.48	3.5	3.54					70.55	66.83			0.757225693602304		bmi, age, ethnic, num_in_house, tobac	bmi : 5.79e-05, age : 9.95e-45, tobac1 : 7.78e-02, tobac2 : 3.12e-02, tobac3 : 5.22e-01	bmi: 1.293 [1.141-1.465], age: 1.843 [1.692-2.008], tobac1: 1.127 [0.987-1.288], tobac2: 1.258 [1.021-1.551], tobac3: 1.272 [0.608-2.662]						False				False				virus	Polyomaviridae		polyomavirus 1
Cardiac dysrhythmias	circulatory system	427	C. trach.	PorB	No	Unknown	did_not	0.1902005348771122	0.50722076758742	1.141	2.035	[0.986-1.320]	[0.370-7.727]	1207	7970	46	392	45091-6	Chlamydia trachomatis Ag [Presence] in Genital specimen	firth	bmi, age, ethnic	age, ethnic	All	All	0	dis_status ~ 9.0e-04[1.9e-83] + (1.141 * mod_ant[0.076]) + (1.301 * bmi[3.5e-05]) + (1.856 * age[1.4e-46]) + (0.730 * ethnic1[0.210]) + (0.688 * ethnic2[0.266]) + (1.489 * ethnic3[0.066])	dis_status ~ 0.129[6.8e-04] + (2.035 * mod_ant[0.370]) + (0.998 * age[0.987]) + (0.913 * ethnic1[0.893]) + (0.567 * ethnic2[0.367]) + (2.412 * ethnic3[0.277]) + (0.342 * ethnic4[0.384]) + (0.896 * ethnic6[0.900])	1.13	1.11	0.43	0.43	1.15	1.11	383	9	44	2	70.55	66.83	37.87	38.06	0.0757548509254343	0.369848476365827	bmi, age, ethnic, num_in_house	bmi : 3.53e-05, age : 1.42e-46, ethnic1 : 2.10e-01, ethnic2 : 2.66e-01, ethnic3 : 6.63e-02	bmi: 1.301 [1.148-1.473], age: 1.856 [1.706-2.020], ethnic1: 0.730 [0.446-1.195], ethnic2: 0.688 [0.356-1.329], ethnic3: 1.489 [0.974-2.278]	age : 9.87e-01, ethnic1 : 8.93e-01, ethnic2 : 3.67e-01, ethnic3 : 2.77e-01, ethnic4 : 3.84e-01, ethnic6 : 9.00e-01	age: 0.998 [0.736-1.328], ethnic1: 0.913 [0.179-2.999], ethnic2: 0.567 [0.113-1.788], ethnic3: 2.412 [0.436-9.461], ethnic4: 0.342 [0.003-2.721], ethnic6: 0.896 [0.096-3.895]	n=438 | DoF=7 | n iters: full : 6.00e+00, null : 4.00e+00 | Conv at last: LL change : 3.69e-13, max abs score : 6.09e-08, beta change : 3.15e-07 | Log Likes: full : -1.40e+02, null : -1.42e+02 | Method: Penalized ML | control: maxit : 2500, maxhs : 0, maxstep : 5, lconv : 1e-05, gconv : 1e-05, xconv : 1e-05, collapse : TRUE, fit : NR, call : logistf.control(maxit = n_iter) | mod control: tau : 0.5, terms.fit : NULL, call : logistf.mod.control()	0 80363-5 [Chlamydia trachomatis DNA [Presence] in Anorectal by NAA with probe detection, glm]: nCase: 199 | nCon: 1594, corr p-val: 0.932, uncorr p-val: 0.888, OR: 1.048 | model: dis_status ~ 0.040[2.2e-27] + (1.048 * mod_ant[0.888]) + (1.315 * age[5.6e-06]) + (1.185 * ethnic1[0.757]) + (1.110 * ethnic2[0.540]) + (1.330 * ethnic3[0.416]) + (2.023 * ethnic4[0.534]) + (10.893 * ethnic5[0.093]) + (0.679 * ethnic6[0.130]), glm_warn [False]: nan log10 trans: False | Notes: nan 1 45130-2 [Chlamydia trachomatis Ab [Presence] in Body fluid, glm]: nCase: 290 | nCon: 679, corr p-val: 0.972, uncorr p-val: 0.941, OR: 1.037 | model: dis_status ~ 1.486[0.432] + (1.037 * mod_ant[0.941]) + (0.769 * age[0.040]) + (1.371 * ethnic1[0.558]) + (0.940 * ethnic2[0.730]) + (0.494 * ethnic3[0.002]) + (1.666 * ethnic4[0.719]) + (0.217 * ethnic6[1.7e-06]), glm_warn [False]: nan log10 trans: False | Notes: nan dtype: object	49886 16599-3 [Chlamydia trachomatis DNA [Presence] in Blood by NAA with probe detection, glm]: nCase: 4167 | nCon: 46252, corr p-val: 0.896, uncorr p-val: 0.826, OR: 0.976 | model: dis_status ~ 0.034[0.0e+00] + (0.976 * mod_ant[0.826]) + (1.346 * age[8.3e-97]) + (0.610 * ethnic1[5.0e-04]) + (0.903 * ethnic2[0.004]) + (1.227 * ethnic3[0.005]) + (1.153 * ethnic4[0.744]) + (0.432 * ethnic5[0.007]) + (0.267 * ethnic6[2.8e-76]), glm_warn [False]: nan log10 trans: False | Notes: nan 49887 21190-4 [Chlamydia trachomatis DNA [Presence] in Cervix by NAA with probe detection, glm]: nCase: 14388 | nCon: 47729, corr p-val: 2.32e-04, uncorr p-val: 7.73e-05, OR: 0.769 | model: dis_status ~ 0.099[0.0e+00] + (0.769 * mod_ant[7.7e-05]) + (1.359 * age[7.9e-247]) + (0.518 * ethnic1[5.8e-24]) + (1.138 * ethnic2[6.2e-10]) + (0.901 * ethnic3[0.009]) + (1.218 * ethnic4[0.241]) + (0.673 * ethnic5[0.375]) + (0.418 * ethnic6[1.5e-53]), glm_warn [False]: nan log10 trans: False | Notes: nan 49888 21191-2 [Chlamydia trachomatis DNA [Presence] in Urethra by NAA with probe detection, glm]: nCase: 100 | nCon: 478, corr p-val: 0.98, uncorr p-val: 0.961, OR: 0.981 | model: dis_status ~ 0.138[2.8e-07] + (0.981 * mod_ant[0.961]) + (1.227 * age[0.008]) + (2.2e-07 * ethnic1[0.991]) + (0.536 * ethnic2[0.007]) + (0.373 * ethnic3[0.202]) + (2.7e-07 * ethnic5[0.995]) + (2.6e-07 * ethnic6[0.986]), glm_warn [False]: nan log10 trans: False | Notes: nan 49889 21613-5 [Chlamydia trachomatis DNA [Presence] in Specimen by NAA with probe detection, glm]: nCase: 220941 | nCon: 1051063, corr p-val: 3.21e-168, uncorr p-val: 3.34e-170, OR: 0.651 | model: dis_status ~ 0.066[0.0e+00] + (0.651 * mod_ant[3.3e-170]) + (1.373 * age[0.0e+00]) + (0.615 * ethnic1[1.4e-181]) + (0.929 * ethnic2[3.3e-41]) + (0.985 * ethnic3[0.070]) + (1.124 * ethnic4[0.007]) + (0.538 * ethnic5[3.3e-23]) + (0.453 * ethnic6[0.0e+00]), glm_warn [False]: nan log10 trans: False | Notes: nan 49890 31777-6 [Chlamydia trachomatis Ag [Presence] in Specimen, glm]: nCase: 15432 | nCon: 87994, corr p-val: 1.30e-16, uncorr p-val: 2.17e-17, OR: 0.597 | model: dis_status ~ 0.019[0.0e+00] + (0.597 * mod_ant[2.2e-17]) + (1.472 * age[0.0e+00]) + (0.798 * ethnic1[1.3e-04]) + (1.835 * ethnic2[6.9e-147]) + (1.753 * ethnic3[2.8e-73]) + (1.225 * ethnic4[0.235]) + (2.513 * ethnic5[2.3e-04]) + (0.565 * ethnic6[3.9e-33]), glm_warn [False]: nan log10 trans: False | Notes: nan 49891 42931-6 [Chlamydia trachomatis rRNA [Presence] in Urine by NAA with probe detection, glm]: nCase: 20324 | nCon: 112307, corr p-val: 6.74e-08, uncorr p-val: 1.65e-08, OR: 0.775 | model: dis_status ~ 0.063[0.0e+00] + (0.775 * mod_ant[1.6e-08]) + (1.379 * age[0.0e+00]) + (0.592 * ethnic1[1.2e-13]) + (1.093 * ethnic2[1.2e-07]) + (0.660 * ethnic3[3.0e-43]) + (0.959 * ethnic4[0.801]) + (0.827 * ethnic5[0.472]) + (0.391 * ethnic6[6.9e-93]), glm_warn [False]: nan log10 trans: False | Notes: nan 49892 43304-5 [Chlamydia trachomatis rRNA [Presence] in Specimen by NAA with probe detection, glm]: nCase: 109270 | nCon: 668358, corr p-val: 9.22e-19, uncorr p-val: 1.25e-19, OR: 0.816 | model: dis_status ~ 0.066[0.0e+00] + (0.816 * mod_ant[1.2e-19]) + (1.341 * age[0.0e+00]) + (0.496 * ethnic1[2.5e-170]) + (0.721 * ethnic2[0.0e+00]) + (0.848 * ethnic3[9.9e-59]) + (1.036 * ethnic4[0.490]) + (0.668 * ethnic5[1.5e-04]) + (0.523 * ethnic6[0.0e+00]), glm_warn [False]: nan log10 trans: False | Notes: nan 49893 43404-3 [Chlamydia trachomatis DNA [Presence] in Specimen by Probe with signal amplification, glm]: nCase: 65100 | nCon: 387814, corr p-val: 1.88e-16, uncorr p-val: 3.24e-17, OR: 0.803 | model: dis_status ~ 0.092[0.0e+00] + (0.803 * mod_ant[3.2e-17]) + (1.303 * age[0.0e+00]) + (0.470 * ethnic1[5.2e-114]) + (0.699 * ethnic2[2.4e-166]) + (0.567 * ethnic3[0.0e+00]) + (1.083 * ethnic4[0.188]) + (0.561 * ethnic5[2.0e-06]) + (0.252 * ethnic6[0.0e+00]), glm_warn [False]: nan log10 trans: False | Notes: nan 49894 45084-1 [Chlamydia trachomatis DNA [Presence] in Vaginal fluid by NAA with probe detection, glm]: nCase: 9887 | nCon: 36062, corr p-val: 0.72, uncorr p-val: 0.582, OR: 0.964 | model: dis_status ~ 0.127[0.0e+00] + (0.964 * mod_ant[0.582]) + (1.237 * age[1.5e-114]) + (0.619 * ethnic1[3.5e-08]) + (1.162 * ethnic2[1.1e-09]) + (0.759 * ethnic3[7.1e-11]) + (1.494 * ethnic4[0.049]) + (0.461 * ethnic5[0.144]) + (0.397 * ethnic6[1.6e-33]), glm_warn [False]: nan log10 trans: False | Notes: nan 49895 45090-8 [Chlamydia trachomatis DNA [Presence] in Anal by NAA with probe detection, glm]: nCase: 177 | nCon: 569, corr p-val: 0.33, uncorr p-val: 0.213, OR: 0.613 | model: dis_status ~ 0.052[2.2e-20] + (0.613 * mod_ant[0.213]) + (1.475 * age[6.6e-09]) + (0.975 * ethnic1[0.969]) + (2.402 * ethnic2[1.1e-05]) + (1.134 * ethnic3[0.722]) + (2.3e-06 * ethnic4[0.988]) + (3.0e-06 * ethnic5[0.983]) + (0.458 * ethnic6[0.304]), glm_warn [False]: nan log10 trans: False | Notes: nan 49898 47211-8 [Chlamydia trachomatis L2 DNA [Presence] in Specimen by NAA with probe detection, glm]: nCase: 127 | nCon: 622, corr p-val: 0.851, uncorr p-val: 0.767, OR: 0.916 | model: dis_status ~ 0.123[8.0e-09] + (0.916 * mod_ant[0.767]) + (1.136 * age[0.133]) + (3.4e-07 * ethnic1[0.986]) + (1.439 * ethnic2[0.133]) + (1.582 * ethnic3[0.134]) + (3.4e-07 * ethnic4[0.990]) + (0.570 * ethnic6[0.114]), glm_warn [False]: nan log10 trans: False | Notes: nan 49899 4993-2 [Chlamydia trachomatis rRNA [Presence] in Specimen by Probe, glm]: nCase: 6617 | nCon: 44587, corr p-val: 2.77e-03, uncorr p-val: 1.04e-03, OR: 0.742 | model: dis_status ~ 0.048[0.0e+00] + (0.742 * mod_ant[0.001]) + (1.336 * age[2.5e-149]) + (0.656 * ethnic1[0.007]) + (1.128 * ethnic2[3.5e-05]) + (0.726 * ethnic3[5.6e-09]) + (1.837 * ethnic4[0.063]) + (0.285 * ethnic5[0.083]) + (0.608 * ethnic6[1.7e-11]), glm_warn [False]: nan log10 trans: False | Notes: nan 49900 50387-0 [Chlamydia trachomatis rRNA [Presence] in Cervix by NAA with probe detection, glm]: nCase: 12702 | nCon: 92669, corr p-val: 0.031, uncorr p-val: 0.014, OR: 0.835 | model: dis_status ~ 0.062[0.0e+00] + (0.835 * mod_ant[0.014]) + (1.274 * age[9.2e-179]) + (0.552 * ethnic1[2.4e-24]) + (0.945 * ethnic2[0.007]) + (0.751 * ethnic3[3.2e-14]) + (1.033 * ethnic4[0.867]) + (0.402 * ethnic5[0.031]) + (0.461 * ethnic6[3.7e-65]), glm_warn [False]: nan log10 trans: False | Notes: nan 49901 53925-4 [Chlamydia trachomatis rRNA [Presence] in Urethra by NAA with probe detection, glm]: nCase: 494 | nCon: 13282, corr p-val: 9.08e-04, uncorr p-val: 3.17e-04, OR: 0.273 | model: dis_status ~ 0.006[6.0e-240] + (0.273 * mod_ant[3.2e-04]) + (2.019 * age[1.0e-88]) + (1.268 * ethnic1[0.624]) + (0.929 * ethnic2[0.538]) + (0.758 * ethnic3[0.027]) + (1.4e-05 * ethnic4[0.960]) + (1.8e-05 * ethnic5[0.986]) + (0.148 * ethnic6[6.6e-16]), glm_warn [False]: nan log10 trans: False | Notes: nan 49902 53926-2 [Chlamydia trachomatis rRNA [Presence] in Vaginal fluid by NAA with probe detection, glm]: nCase: 2249 | nCon: 11945, corr p-val: 0.018, uncorr p-val: 7.67e-03, OR: 0.688 | model: dis_status ~ 0.106[1.9e-180] + (0.688 * mod_ant[0.008]) + (1.216 * age[1.4e-21]) + (0.407 * ethnic1[6.1e-04]) + (0.971 * ethnic2[0.549]) + (0.588 * ethnic3[9.0e-07]) + (1.973 * ethnic4[0.050]) + (0.482 * ethnic5[0.487]) + (0.425 * ethnic6[9.2e-07]), glm_warn [False]: nan log10 trans: False | Notes: nan 49903 57287-5 [Chlamydia trachomatis rRNA [Presence] in Anal by NAA with probe detection, glm]: nCase: 1827 | nCon: 17778, corr p-val: 0.053, uncorr p-val: 0.026, OR: 0.597 | model: dis_status ~ 0.031[0.0e+00] + (0.597 * mod_ant[0.026]) + (1.399 * age[4.7e-79]) + (0.764 * ethnic1[0.090]) + (1.074 * ethnic2[0.207]) + (1.304 * ethnic3[0.063]) + (0.436 * ethnic4[0.418]) + (3.7e-05 * ethnic5[0.938]) + (0.705 * ethnic6[1.5e-06]), glm_warn [False]: nan log10 trans: False | Notes: nan 49904 57288-3 [Chlamydia trachomatis rRNA [Presence] in Nasopharynx by NAA with probe detection, firth]: nCase: 532 | nCon: 4700, corr p-val: 0.344, uncorr p-val: 0.226, OR: 0.54 | model: dis_status ~ 0.054[0.0e+00] + (0.540 * mod_ant[0.226]) + (1.307 * age[0.0e+00]) + (0.837 * ethnic1[0.623]) + (0.892 * ethnic2[0.261]) + (0.834 * ethnic3[0.357]) + (1.554 * ethnic4[0.551]) + (1.187 * ethnic5[0.912]) + (0.397 * ethnic6[5.4e-08]), glm_warn [False]: nan log10 trans: False | Notes: n=5232 | DoF=8 | n iters: full : 5.00e+00, null : 4.00e+00 | Conv at last: LL change : 2.43e-10, max abs score : 9.14e-07, beta change : 3.67e-06 | Log Likes: full : -1.65e+03, null : -1.71e+03 | Method: Penalized ML | control: maxit : 2500, maxhs : 0, maxstep : 5, lconv : 1e-05, gconv : 1e-05, xconv : 1e-05, collapse : TRUE, fit : NR, call : logistf.control(maxit = n_iter) | mod control: tau : 0.5, terms.fit : NULL, call : logistf.mod.control() 49905 6349-5 [Chlamydia trachomatis [Presence] in Specimen by Organism specific culture, glm]: nCase: 1620 | nCon: 6960, corr p-val: 0.289, uncorr p-val: 0.179, OR: 0.598 | model: dis_status ~ 0.076[1.8e-237] + (0.598 * mod_ant[0.179]) + (1.403 * age[3.6e-83]) + (0.898 * ethnic1[0.650]) + (1.118 * ethnic2[0.099]) + (1.067 * ethnic3[0.487]) + (0.383 * ethnic4[0.198]) + (0.462 * ethnic6[2.2e-11]), glm_warn [False]: nan log10 trans: False | Notes: nan 49906 6356-0 [Chlamydia trachomatis DNA [Presence] in Genital specimen by NAA with probe detection, glm]: nCase: 9187 | nCon: 53667, corr p-val: 7.05e-09, uncorr p-val: 1.54e-09, OR: 0.612 | model: dis_status ~ 0.050[0.0e+00] + (0.612 * mod_ant[1.5e-09]) + (1.351 * age[5.0e-243]) + (0.792 * ethnic1[0.004]) + (1.254 * ethnic2[9.2e-17]) + (1.150 * ethnic3[2.8e-04]) + (1.468 * ethnic4[0.130]) + (0.687 * ethnic5[0.174]) + (0.599 * ethnic6[8.6e-18]), glm_warn [False]: nan log10 trans: False | Notes: nan 49907 6357-8 [Chlamydia trachomatis DNA [Presence] in Urine by NAA with probe detection, glm]: nCase: 29684 | nCon: 217601, corr p-val: 7.33e-39, uncorr p-val: 5.73e-40, OR: 0.617 | model: dis_status ~ 0.048[0.0e+00] + (0.617 * mod_ant[5.7e-40]) + (1.368 * age[0.0e+00]) + (0.703 * ethnic1[4.1e-13]) + (0.899 * ethnic2[6.3e-15]) + (0.995 * ethnic3[0.845]) + (1.557 * ethnic4[8.3e-04]) + (0.309 * ethnic5[1.8e-14]) + (0.277 * ethnic6[0.0e+00]), glm_warn [False]: nan log10 trans: False | Notes: nan 49909 80364-3 [Chlamydia trachomatis rRNA [Presence] in Anorectal by NAA with probe detection, firth]: nCase: 111 | nCon: 1569, corr p-val: 0.152, uncorr p-val: 0.083, OR: 0.452 | model: dis_status ~ 0.028[0.0e+00] + (0.452 * mod_ant[0.083]) + (1.552 * age[1.3e-11]) + (0.612 * ethnic1[0.316]) + (0.939 * ethnic2[0.830]) + (0.925 * ethnic3[0.758]) + (0.571 * ethnic4[0.677]) + (0.586 * ethnic5[0.693]) + (0.140 * ethnic6[7.0e-10]), glm_warn [False]: nan log10 trans: False | Notes: n=1680 | DoF=8 | n iters: full : 7.00e+00, null : 5.00e+00 | Conv at last: LL change : 1.54e-11, max abs score : 2.99e-07, beta change : 2.67e-06 | Log Likes: full : -3.40e+02, null : -3.99e+02 | Method: Penalized ML | control: maxit : 2500, maxhs : 0, maxstep : 5, lconv : 1e-05, gconv : 1e-05, xconv : 1e-05, collapse : TRUE, fit : NR, call : logistf.control(maxit = n_iter) | mod control: tau : 0.5, terms.fit : NULL, call : logistf.mod.control() 49910 82306-2 [Chlamydia trachomatis rRNA [Presence] in Throat by NAA with probe detection, firth]: nCase: 77 | nCon: 458, corr p-val: 0.785, uncorr p-val: 0.662, OR: 0.678 | model: dis_status ~ 0.049[1.5e-14] + (0.678 * mod_ant[0.662]) + (1.453 * age[1.7e-05]) + (1.094 * ethnic1[0.886]) + (0.811 * ethnic2[0.535]) + (1.299 * ethnic3[0.442]) + (0.217 * ethnic6[0.002]), glm_warn [False]: nan log10 trans: False | Notes: n=535 | DoF=6 | n iters: full : 6.00e+00, null : 4.00e+00 | Conv at last: LL change : 9.09e-13, max abs score : 1.19e-07, beta change : 1.46e-06 | Log Likes: full : -1.95e+02, null : -2.12e+02 | Method: Penalized ML | control: maxit : 2500, maxhs : 0, maxstep : 5, lconv : 1e-05, gconv : 1e-05, xconv : 1e-05, collapse : TRUE, fit : NR, call : logistf.control(maxit = n_iter) | mod control: tau : 0.5, terms.fit : NULL, call : logistf.mod.control() dtype: object	False		False		False		False		bacteria	Chlamydiaceae		C. trachomatis
Cardiac dysrhythmias	circulatory system	427	CMV	pp28	Yes	Unknown	replicated	0.0879603603326168	4.196400621176812e-32	1.125	1.236	[1.037-1.220]	[1.194-1.279]	1207	7970	23335	40225	13949-3	Cytomegalovirus IgG Ab [Presence] in Serum or Plasma by Immunoassay	glm	sex, bmi, age, ethnic, alc	sex, age, ethnic	All	All	0	dis_status ~ 0.001[4.0e-68] + (1.125 * mod_ant[0.004]) + (1.406 * male[7.9e-08]) + (1.242 * bmi[8.6e-04]) + (1.817 * age[7.9e-43]) + (0.632 * ethnic1[0.076]) + (0.667 * ethnic2[0.228]) + (1.404 * ethnic3[0.124]) + (1.311 * alc1[0.192]) + (0.805 * alc2[0.161]) + (0.780 * alc3[0.710])	dis_status ~ 0.265[0.0e+00] + (1.236 * mod_ant[4.2e-33]) + (1.212 * male[4.0e-30]) + (0.446 * sex2[0.287]) + (1.139 * age[8.9e-188]) + (0.596 * ethnic1[1.3e-14]) + (0.817 * ethnic2[1.4e-17]) + (0.883 * ethnic3[0.001]) + (0.849 * ethnic4[0.363]) + (1.147 * ethnic5[0.643]) + (0.674 * ethnic6[1.6e-24])	2.72	2.61	0.77	0.79	2.89	2.65	21255	18970	10935	12400	70.55	66.83	52.59	46.95	0.00439801801663084	4.15268811470622e-33	sex, bmi, age, ethnic, num_in_house, tobac, alc	sex1 : 7.90e-08, bmi : 8.64e-04, age : 7.94e-43, ethnic1 : 7.61e-02, ethnic2 : 2.28e-01, ethnic3 : 1.24e-01, alc1 : 1.92e-01, alc2 : 1.61e-01, alc3 : 7.10e-01	sex1: 1.406 [1.242-1.592], bmi: 1.242 [1.093-1.411], age: 1.817 [1.669-1.979], ethnic1: 0.632 [0.381-1.049], ethnic2: 0.667 [0.344-1.290], ethnic3: 1.404 [0.911-2.164], alc1: 1.311 [0.873-1.969], alc2: 0.805 [0.595-1.090], alc3: 0.780 [0.21-2.894]	sex1 : 3.99e-30, sex2 : 2.87e-01, age : 8.87e-188, ethnic1 : 1.25e-14, ethnic2 : 1.36e-17, ethnic3 : 1.45e-03, ethnic4 : 3.63e-01, ethnic5 : 6.43e-01, ethnic6 : 1.56e-24	sex1: 1.212 [1.173-1.253], sex2: 0.446 [0.101-1.974], age: 1.139 [1.129-1.149], ethnic1: 0.596 [0.523-0.680], ethnic2: 0.817 [0.78-0.856], ethnic3: 0.883 [0.818-0.953], ethnic4: 0.849 [0.596-1.208], ethnic5: 1.147 [0.643-2.045], ethnic6: 0.674 [0.625-0.727]		0 5000-5 [Cytomegalovirus DNA [Presence] in Specimen by NAA with probe detection, glm]: nCase: 10364 | nCon: 27413, corr p-val: 9.15e-24, uncorr p-val: 1.05e-24, OR: 1.798 | model: dis_status ~ 0.276[7.9e-178] + (1.798 * mod_ant[1.0e-24]) + (1.095 * male[9.3e-04]) + (12.686 * sex2[0.283]) + (1.230 * age[1.1e-184]) + (0.757 * ethnic1[0.003]) + (1.115 * ethnic2[0.010]) + (1.004 * ethnic3[0.937]) + (1.678 * ethnic4[0.014]) + (1.376 * ethnic5[0.512]) + (0.031 * ethnic6[0.0e+00]), glm_warn [False]: nan log10 trans: False | Notes: nan 1 22244-8 [Cytomegalovirus IgG Ab [Presence] in Serum or Plasma, glm]: nCase: 15984 | nCon: 25142, corr p-val: 4.86e-18, uncorr p-val: 6.83e-19, OR: 1.228 | model: dis_status ~ 0.169[0.0e+00] + (1.228 * mod_ant[6.8e-19]) + (1.254 * male[8.8e-27]) + (0.727 * sex2[0.779]) + (1.230 * age[1.8e-237]) + (1.002 * ethnic1[0.977]) + (1.315 * ethnic2[1.1e-20]) + (0.986 * ethnic3[0.629]) + (0.535 * ethnic4[2.7e-06]) + (0.683 * ethnic5[0.197]) + (0.454 * ethnic6[8.6e-58]), glm_warn [False]: nan log10 trans: False | Notes: nan 2 22239-8 [Cytomegalovirus Ab [Presence] in Serum or Plasma, glm]: nCase: 2043 | nCon: 3360, corr p-val: 6.17e-03, uncorr p-val: 2.41e-03, OR: 1.209 | model: dis_status ~ 0.639[6.7e-05] + (1.209 * mod_ant[0.002]) + (1.180 * male[0.004]) + (8.8e-06 * sex2[0.936]) + (0.969 * age[0.071]) + (0.482 * ethnic1[2.6e-05]) + (0.829 * ethnic2[0.008]) + (1.627 * ethnic3[1.3e-05]) + (0.292 * ethnic4[0.261]) + (1.160 * ethnic5[0.770]) + (0.618 * ethnic6[6.8e-07]), glm_warn [False]: nan log10 trans: False | Notes: nan 3 30246-3 [Cytomegalovirus DNA [Presence] in Serum or Plasma by NAA with probe detection, glm]: nCase: 5006 | nCon: 3781, corr p-val: 8.94e-03, uncorr p-val: 3.54e-03, OR: 1.325 | model: dis_status ~ 1.100[0.097] + (1.325 * mod_ant[0.004]) + (1.015 * male[0.728]) + (1.081 * age[2.9e-16]) + (0.628 * ethnic1[2.2e-07]) + (1.058 * ethnic2[0.510]) + (0.590 * ethnic3[2.0e-23]) + (0.529 * ethnic4[0.184]) + (0.467 * ethnic5[0.060]) + (0.691 * ethnic6[1.3e-06]), glm_warn [False]: nan log10 trans: False | Notes: nan 4 4996-5 [Cytomegalovirus DNA [Presence] in Blood by NAA with probe detection, firth]: nCase: 1259 | nCon: 926, corr p-val: 0.024, uncorr p-val: 0.011, OR: 5.882 | model: dis_status ~ 0.739[0.058] + (5.882 * mod_ant[0.011]) + (0.892 * male[0.206]) + (1.119 * age[8.7e-06]) + (1.194 * ethnic1[0.538]) + (1.494 * ethnic2[0.001]) + (0.948 * ethnic3[0.851]) + (2.615 * ethnic4[0.257]) + (0.330 * ethnic5[0.466]) + (0.841 * ethnic6[0.135]), glm_warn [False]: nan log10 trans: False | Notes: n=2185 | DoF=9 | n iters: full : 5.00e+00, null : 2.00e+00 | Conv at last: LL change : 1.80e-11, max abs score : 1.73e-07, beta change : 3.33e-06 | Log Likes: full : -1.45e+03, null : -1.47e+03 | Method: Penalized ML | control: maxit : 2500, maxhs : 0, maxstep : 5, lconv : 1e-05, gconv : 1e-05, xconv : 1e-05, collapse : TRUE, fit : NR, call : logistf.control(maxit = n_iter) | mod control: tau : 0.5, terms.fit : NULL, call : logistf.mod.control() 5 16718-9 [Cytomegalovirus Ag [Presence] in Blood, glm]: nCase: 319 | nCon: 1259, corr p-val: 0.193, uncorr p-val: 0.112, OR: 2.535 | model: dis_status ~ 0.084[6.8e-13] + (2.535 * mod_ant[0.112]) + (1.117 * male[0.548]) + (1.706 * age[7.7e-22]) + (0.772 * ethnic1[0.859]) + (4.0e+05 * ethnic2[0.981]) + (0.669 * ethnic3[0.554]) + (2.985 * ethnic4[0.248]) + (0.044 * ethnic6[4.7e-63]), glm_warn [False]: nan log10 trans: False | Notes: nan 6 82189-2 [Cytomegalovirus DNA [Presence] in Cerebral spinal fluid by NAA with non-probe detection, glm]: nCase: 9136 | nCon: 14265, corr p-val: 0.193, uncorr p-val: 0.113, OR: 1.736 | model: dis_status ~ 0.353[4.4e-183] + (1.736 * mod_ant[0.113]) + (1.076 * male[0.008]) + (0.166 * sex2[0.085]) + (1.154 * age[6.3e-137]) + (0.876 * ethnic1[0.198]) + (1.100 * ethnic2[0.012]) + (1.140 * ethnic3[0.021]) + (1.501 * ethnic4[0.048]) + (0.582 * ethnic5[0.070]) + (0.408 * ethnic6[4.7e-85]), glm_warn [False]: nan log10 trans: False | Notes: nan 7 49539-0 [Cytomegalovirus IgM Ab [Presence] in Serum or Plasma by Immunofluorescence, glm]: nCase: 9222 | nCon: 21081, corr p-val: 0.321, uncorr p-val: 0.204, OR: 1.083 | model: dis_status ~ 0.129[0.0e+00] + (1.083 * mod_ant[0.204]) + (1.243 * male[4.5e-17]) + (4.089 * sex2[0.319]) + (1.227 * age[3.1e-146]) + (0.829 * ethnic1[0.191]) + (1.388 * ethnic2[1.9e-19]) + (1.170 * ethnic3[6.6e-05]) + (1.163 * ethnic4[0.345]) + (0.873 * ethnic5[0.698]) + (0.819 * ethnic6[4.4e-04]), glm_warn [False]: nan log10 trans: False | Notes: nan 8 5838-8 [Cytomegalovirus [Presence] in Specimen by Organism specific culture, firth]: nCase: 106 | nCon: 124, corr p-val: 0.792, uncorr p-val: 0.676, OR: 1.424 | model: dis_status ~ 0.248[2.0e-04] + (1.424 * mod_ant[0.676]) + (0.846 * male[0.551]) + (1.307 * age[8.0e-06]) + (0.440 * ethnic1[0.397]) + (0.058 * ethnic2[0.005]) + (1.814 * ethnic3[0.347]) + (3.016 * ethnic4[0.305]) + (1.199 * ethnic6[0.668]), glm_warn [False]: nan log10 trans: False | Notes: n=230 | DoF=8 | n iters: full : 6.00e+00, null : 2.00e+00 | Conv at last: LL change : 4.26e-13, max abs score : 6.24e-08, beta change : 7.90e-07 | Log Likes: full : -1.35e+02, null : -1.51e+02 | Method: Penalized ML | control: maxit : 2500, maxhs : 0, maxstep : 5, lconv : 1e-05, gconv : 1e-05, xconv : 1e-05, collapse : TRUE, fit : NR, call : logistf.control(maxit = n_iter) | mod control: tau : 0.5, terms.fit : NULL, call : logistf.mod.control() dtype: object	49915 24119-0 [Cytomegalovirus IgM Ab [Presence] in Serum or Plasma by Immunoassay, glm]: nCase: 19347 | nCon: 29417, corr p-val: 0.377, uncorr p-val: 0.256, OR: 0.951 | model: dis_status ~ 0.220[0.0e+00] + (0.951 * mod_ant[0.256]) + (1.154 * male[8.2e-14]) + (0.543 * sex2[0.429]) + (1.254 * age[0.0e+00]) + (0.754 * ethnic1[4.2e-04]) + (1.175 * ethnic2[1.4e-07]) + (1.014 * ethnic3[0.762]) + (1.027 * ethnic4[0.894]) + (1.128 * ethnic5[0.743]) + (0.663 * ethnic6[6.9e-29]), glm_warn [False]: nan log10 trans: False | Notes: nan 49917 30325-5 [Cytomegalovirus IgM Ab [Presence] in Serum or Plasma, glm]: nCase: 3208 | nCon: 6531, corr p-val: 9.40e-18, uncorr p-val: 1.37e-18, OR: 0.401 | model: dis_status ~ 0.275[5.7e-27] + (0.401 * mod_ant[1.4e-18]) + (1.308 * male[1.1e-06]) + (1.324 * age[2.4e-51]) + (0.735 * ethnic1[0.016]) + (0.976 * ethnic2[0.736]) + (0.710 * ethnic3[1.9e-06]) + (0.232 * ethnic4[0.013]) + (0.805 * ethnic5[0.725]) + (0.044 * ethnic6[3.5e-140]), glm_warn [False]: nan log10 trans: False | Notes: nan 49918 30326-3 [Cytomegalovirus DNA [Presence] in Cerebral spinal fluid by NAA with probe detection, glm]: nCase: 2427 | nCon: 3359, corr p-val: 0.988, uncorr p-val: 0.98, OR: 0.986 | model: dis_status ~ 0.215[1.1e-82] + (0.986 * mod_ant[0.980]) + (0.939 * male[0.253]) + (7.8e-05 * sex2[0.946]) + (1.293 * age[1.0e-87]) + (0.698 * ethnic1[0.064]) + (1.105 * ethnic2[0.144]) + (0.995 * ethnic3[0.945]) + (0.771 * ethnic4[0.628]) + (0.952 * ethnic5[0.950]) + (0.477 * ethnic6[3.4e-05]), glm_warn [False]: nan log10 trans: False | Notes: nan 49919 31797-4 [Cytomegalovirus Ag [Presence] in Specimen, glm]: nCase: 409 | nCon: 349, corr p-val: 1.08e-08, uncorr p-val: 2.52e-09, OR: 0.321 | model: dis_status ~ 1.574[0.062] + (0.321 * mod_ant[2.5e-09]) + (0.891 * male[0.459]) + (1.054 * age[0.187]) + (1.259 * ethnic1[0.696]) + (0.793 * ethnic2[0.433]) + (1.010 * ethnic3[0.976]) + (2.1e-06 * ethnic4[0.981]) + (2.1e-06 * ethnic5[0.981]) + (0.247 * ethnic6[5.3e-06]), glm_warn [False]: nan log10 trans: False | Notes: nan dtype: object	False		False		False		False		virus	Herpesviridae	Betaherpesvirinae	betaherpesvirus 5
Cardiac dysrhythmias	circulatory system	427	EBV	EA-D	No	Unknown	did_not_attempt	0.3236261530962833		1.055		[0.976-1.140]		1207	7970						sex, bmi, age		All			dis_status ~ 8.3e-04[3.6e-82] + (1.055 * mod_ant[0.181]) + (1.387 * male[2.4e-07]) + (1.276 * bmi[1.6e-04]) + (1.848 * age[1.4e-46])		3.03	2.99	0.79	0.81	3.24	3.24					70.55	66.83			0.181288195822595		sex, bmi, age, ethnic, num_in_house, tobac	sex1 : 2.44e-07, bmi : 1.59e-04, age : 1.38e-46	sex1: 1.387 [1.225-1.570], bmi: 1.276 [1.124-1.448], age: 1.848 [1.699-2.010]						False				False				virus	Herpesviridae		gammaherpesvirus 4
Cardiac dysrhythmias	circulatory system	427	HBV	HBc	No	Unknown	did_not_attempt	0.6171810573969229		1.039		[0.944-1.143]		1207	7970						sex, ethnic, num_in_house, alc		All			dis_status ~ 0.190[1.6e-23] + (1.039 * mod_ant[0.432]) + (1.463 * male[1.3e-09]) + (0.616 * ethnic1[0.062]) + (0.523 * ethnic2[0.053]) + (1.197 * ethnic3[0.412]) + (1.015 * num_in_house2[0.854]) + (0.724 * num_in_house3[0.003]) + (0.559 * num_in_house4[1.8e-06]) + (0.541 * num_in_house5[4.5e-04]) + (1.100 * num_in_house6[0.788]) + (1.203 * alc1[0.367]) + (0.731 * alc2[0.041]) + (0.710 * alc3[0.615])		0.68	0.67	0.62	0.65	0.7	0.7					70.55	66.83			0.432026740177846		sex, ethnic, num_in_house, alc	sex1 : 1.26e-09, ethnic1 : 6.22e-02, ethnic2 : 5.30e-02, ethnic3 : 4.12e-01, num_in_house2 : 8.54e-01, num_in_house3 : 2.84e-03, num_in_house4 : 1.79e-06, num_in_house5 : 4.53e-04, num_in_house6 : 7.88e-01, alc1 : 3.67e-01, alc2 : 4.12e-02, alc3 : 6.15e-01	sex1: 1.463 [1.294-1.654], ethnic1: 0.616 [0.37-1.025], ethnic2: 0.523 [0.271-1.009], ethnic3: 1.197 [0.779-1.839], num_in_house2: 1.015 [0.864-1.193], num_in_house3: 0.724 [0.585-0.895], num_in_house4: 0.559 [0.441-0.710], num_in_house5: 0.541 [0.384-0.763], num_in_house6: 1.100 [0.549-2.202], alc1: 1.203 [0.805-1.800], alc2: 0.731 [0.541-0.988], alc3: 0.710 [0.187-2.695]						False				False				virus	Hepadnaviridae		Hepatitis B virus
Cardiac dysrhythmias	circulatory system	427	HCV	Core	No	Unknown	did_not_attempt	0.6866799646055812		1.029		[0.938-1.129]		1207	7970						sex, ethnic		All			dis_status ~ 0.129[0.0e+00] + (1.029 * mod_ant[0.549]) + (1.414 * male[2.4e-08]) + (0.550 * ethnic1[0.016]) + (0.526 * ethnic2[0.052]) + (1.200 * ethnic3[0.391])		0.63	0.61	0.67	0.65	0.48	0.48					70.55	66.83			0.549343971684465		sex, ethnic	sex1 : 2.38e-08, ethnic1 : 1.62e-02, ethnic2 : 5.21e-02, ethnic3 : 3.91e-01	sex1: 1.414 [1.252-1.597], ethnic1: 0.550 [0.338-0.895], ethnic2: 0.526 [0.275-1.006], ethnic3: 1.200 [0.791-1.819]						False				False				virus	Flaviviridae		Hepacivirus C
Cardiac dysrhythmias	circulatory system	427	HHV-6	IE1A	Yes	Unknown	replicated	0.1796143044270724	0.0006754761718661818	1.181	1.583	[1.025-1.361]	[1.239-2.021]	1207	7970	1092	2071	29495-9	Herpes virus 6 DNA [Presence] in Specimen by NAA with probe detection	glm	sex, bmi, age	sex, age	All	All	0	dis_status ~ 6.8e-04[8.1e-81] + (1.181 * mod_ant[0.022]) + (1.364 * male[8.0e-07]) + (1.269 * bmi[2.3e-04]) + (1.847 * age[1.6e-46])	dis_status ~ 0.205[4.4e-71] + (1.583 * mod_ant[2.3e-04]) + (0.948 * male[0.494]) + (4.4e-05 * sex2[0.959]) + (1.320 * age[4.2e-53])	2.33	2.28	0.44	0.44	2.34	2.29	1837	234	966	126	70.55	66.83	39.89	27.17	0.0215246724992085	0.000232194934079	sex, bmi, age, tobac	sex1 : 7.97e-07, bmi : 2.26e-04, age : 1.62e-46	sex1: 1.364 [1.206-1.543], bmi: 1.269 [1.118-1.440], age: 1.847 [1.698-2.008]	sex1 : 4.94e-01, sex2 : 9.59e-01, age : 4.23e-53	sex1: 0.948 [0.813-1.105], sex2: 4.4e-05 [9.59e-173-2.00e+163], age: 1.320 [1.274-1.368]		0 33941-6 [Herpes virus 6 DNA [Presence] in Blood by NAA with probe detection, glm]: nCase: 522 | nCon: 311, corr p-val: 0.865, uncorr p-val: 0.788, OR: 1.114 | model: dis_status ~ 1.366[0.024] + (1.114 * mod_ant[0.788]) + (1.341 * male[0.042]) + (1.017 * age[0.633]), glm_warn [False]: nan log10 trans: False | Notes: nan dtype: object	49984 33942-4 [Herpes virus 6 DNA [Presence] in Cerebral spinal fluid by NAA with probe detection, glm]: nCase: 2638 | nCon: 3413, corr p-val: 0.634, uncorr p-val: 0.482, OR: 0.834 | model: dis_status ~ 0.245[3.9e-86] + (0.834 * mod_ant[0.482]) + (0.909 * male[0.077]) + (3.3e-05 * sex2[0.941]) + (1.283 * age[2.8e-89]), glm_warn [False]: nan log10 trans: False | Notes: nan 49985 82192-6 [Herpes virus 6 DNA [Presence] in Cerebral spinal fluid by NAA with non-probe detection, glm]: nCase: 8223 | nCon: 13496, corr p-val: 0.988, uncorr p-val: 0.983, OR: 0.997 | model: dis_status ~ 0.308[2.7e-274] + (0.997 * mod_ant[0.983]) + (1.058 * male[0.049]) + (0.108 * sex2[0.032]) + (1.158 * age[6.7e-145]), glm_warn [False]: nan log10 trans: False | Notes: nan dtype: object	False		False		False		False		virus	Herpesviridae	Betaherpesvirinae	betaherpesvirus 6
Cardiac dysrhythmias	circulatory system	427	HHV-7	U14	No	Unknown	did_not_attempt	0.5494790905388354		0.936		[0.812-1.078]		1207	7970						sex, bmi, age, ethnic, alc		All			dis_status ~ 0.001[1.2e-48] + (0.936 * mod_ant[0.357]) + (1.378 * male[6.1e-07]) + (1.259 * bmi[3.9e-04]) + (1.841 * age[3.4e-45]) + (0.670 * ethnic1[0.121]) + (0.700 * ethnic2[0.288]) + (1.458 * ethnic3[0.087]) + (1.320 * alc1[0.180]) + (0.814 * alc2[0.182]) + (0.773 * alc3[0.700])		2.71	2.74	0.43	0.44	2.74	2.78					70.55	66.83			0.357161408850243		sex, bmi, age, ethnic, alc	sex1 : 6.15e-07, bmi : 3.88e-04, age : 3.40e-45, ethnic1 : 1.21e-01, ethnic2 : 2.88e-01, ethnic3 : 8.71e-02, alc1 : 1.80e-01, alc2 : 1.82e-01, alc3 : 7.00e-01	sex1: 1.378 [1.215-1.563], bmi: 1.259 [1.108-1.429], age: 1.841 [1.691-2.004], ethnic1: 0.670 [0.404-1.111], ethnic2: 0.700 [0.362-1.353], ethnic3: 1.458 [0.947-2.244], alc1: 1.320 [0.879-1.983], alc2: 0.814 [0.601-1.102], alc3: 0.773 [0.208-2.866]						False				False				virus	Herpesviridae	Betaherpesvirinae	betaherpesvirus 7
Cardiac dysrhythmias	circulatory system	427	HIV	env	Yes	Unknown	replicated	0.1796143044270724	2.454926636763155e-05	1.195	1.836	[1.014-1.407]	[1.408-2.395]	1207	7970	17682	74682	18396-2	HIV 1 p24 Ag [Presence] in Serum or Plasma by Immunoassay	glm	sex, bmi, age, ethnic	sex, age, ethnic	All	All	0	dis_status ~ 7.7e-04[8.6e-83] + (1.195 * mod_ant[0.033]) + (1.371 * male[5.3e-07]) + (1.266 * bmi[2.6e-04]) + (1.843 * age[1.4e-45]) + (0.711 * ethnic1[0.175]) + (0.712 * ethnic2[0.312]) + (1.480 * ethnic3[0.071])	dis_status ~ 0.116[0.0e+00] + (1.836 * mod_ant[7.4e-06]) + (1.044 * male[0.014]) + (1.4e-04 * sex2[0.833]) + (1.187 * age[2.1e-209]) + (1.079 * ethnic1[0.483]) + (1.173 * ethnic2[3.9e-05]) + (1.054 * ethnic3[0.042]) + (1.232 * ethnic4[0.195]) + (0.962 * ethnic5[0.851]) + (0.649 * ethnic6[9.6e-32])	1.56	1.53	0.38	0.4	1.6	1.58	74514	168	17598	84	70.55	66.83	43.7	39.32	0.0332954056964216	7.41592421522203e-06	sex, bmi, age, ethnic, num_in_house	sex1 : 5.35e-07, bmi : 2.62e-04, age : 1.35e-45, ethnic1 : 1.75e-01, ethnic2 : 3.12e-01, ethnic3 : 7.09e-02	sex1: 1.371 [1.212-1.551], bmi: 1.266 [1.116-1.438], age: 1.843 [1.694-2.006], ethnic1: 0.711 [0.434-1.164], ethnic2: 0.712 [0.369-1.374], ethnic3: 1.480 [0.967-2.264]	sex1 : 1.41e-02, sex2 : 8.33e-01, age : 2.06e-209, ethnic1 : 4.83e-01, ethnic2 : 3.86e-05, ethnic3 : 4.22e-02, ethnic4 : 1.95e-01, ethnic5 : 8.51e-01, ethnic6 : 9.57e-32	sex1: 1.044 [1.009-1.081], sex2: 1.4e-04 [2.68e-40-7.83e+31], age: 1.187 [1.174-1.200], ethnic1: 1.079 [0.873-1.333], ethnic2: 1.173 [1.087-1.265], ethnic3: 1.054 [1.002-1.108], ethnic4: 1.232 [0.899-1.690], ethnic5: 0.962 [0.641-1.444], ethnic6: 0.649 [0.604-0.698]		0 5017-9 [HIV 1 RNA [Presence] in Blood by NAA with probe detection, glm]: nCase: 1243 | nCon: 2639, corr p-val: 1.42e-03, uncorr p-val: 5.04e-04, OR: 2.146 | model: dis_status ~ 0.107[2.4e-75] + (2.146 * mod_ant[5.0e-04]) + (1.125 * male[0.111]) + (5.609 * sex2[0.149]) + (1.365 * age[3.5e-53]) + (0.771 * ethnic1[0.473]) + (0.970 * ethnic2[0.729]) + (0.938 * ethnic3[0.585]) + (0.948 * ethnic4[0.896]) + (2.449 * ethnic5[0.290]) + (0.788 * ethnic6[0.054]), glm_warn [False]: nan log10 trans: False | Notes: nan 1 44871-2 [HIV 1 proviral DNA [Presence] in Blood by NAA with probe detection, glm]: nCase: 247 | nCon: 1105, corr p-val: 0.437, uncorr p-val: 0.3, OR: 1.322 | model: dis_status ~ 0.060[1.0e-30] + (1.322 * mod_ant[0.300]) + (0.896 * male[0.506]) + (7.1e-06 * sex2[0.989]) + (1.596 * age[4.4e-34]) + (0.466 * ethnic1[0.219]) + (0.636 * ethnic2[0.018]) + (1.607 * ethnic3[0.072]) + (1.263 * ethnic4[0.845]) + (6.9e-06 * ethnic5[0.985]) + (0.501 * ethnic6[0.088]), glm_warn [False]: nan log10 trans: False | Notes: nan 2 24012-7 [HIV 1 Ag [Presence] in Serum, glm]: nCase: 8269 | nCon: 25705, corr p-val: 0.485, uncorr p-val: 0.338, OR: 1.313 | model: dis_status ~ 0.095[0.0e+00] + (1.313 * mod_ant[0.338]) + (0.704 * male[4.8e-34]) + (3.5e-04 * sex2[0.912]) + (1.407 * age[2.1e-259]) + (0.611 * ethnic1[1.5e-07]) + (1.800 * ethnic2[3.1e-76]) + (0.761 * ethnic3[6.2e-10]) + (1.079 * ethnic4[0.728]) + (0.538 * ethnic5[0.173]) + (0.069 * ethnic6[8.2e-192]), glm_warn [False]: nan log10 trans: False | Notes: nan 3 5222-5 [HIV 1 Ag [Presence] in Serum or Plasma by Immunoassay, firth]: nCase: 76 | nCon: 359, corr p-val: 0.487, uncorr p-val: 0.349, OR: 6.438 | model: dis_status ~ 0.029[0.0e+00] + (6.438 * mod_ant[0.349]) + (1.918 * male[0.038]) + (1.581 * age[1.7e-08]) + (1.191 * ethnic1[0.911]) + (0.206 * ethnic2[6.5e-05]) + (0.334 * ethnic3[0.077]) + (8.186 * ethnic4[0.098]) + (1.559 * ethnic6[0.448]), glm_warn [False]: nan log10 trans: False | Notes: n=435 | DoF=8 | n iters: full : 6.00e+00, null : 4.00e+00 | Conv at last: LL change : 5.83e-12, max abs score : 1.10e-07, beta change : 1.44e-06 | Log Likes: full : -1.47e+02, null : -1.95e+02 | Method: Penalized ML | control: maxit : 2500, maxhs : 0, maxstep : 5, lconv : 1e-05, gconv : 1e-05, xconv : 1e-05, collapse : TRUE, fit : NR, call : logistf.control(maxit = n_iter) | mod control: tau : 0.5, terms.fit : NULL, call : logistf.mod.control() 4 9664-4 [HIV 1 p24 Ab [Presence] in Serum by Immunoblot, glm]: nCase: 1094 | nCon: 5886, corr p-val: 0.694, uncorr p-val: 0.544, OR: 1.047 | model: dis_status ~ 0.197[8.5e-83] + (1.047 * mod_ant[0.544]) + (0.739 * male[1.1e-05]) + (1.473 * sex2[0.380]) + (1.201 * age[1.0e-13]) + (0.548 * ethnic1[0.004]) + (0.797 * ethnic2[0.005]) + (0.511 * ethnic3[1.0e-12]) + (0.197 * ethnic4[0.114]) + (2.5e-05 * ethnic5[0.957]) + (0.508 * ethnic6[1.8e-07]), glm_warn [False]: nan log10 trans: False | Notes: nan 5 7917-8 [HIV 1 Ab [Presence] in Serum, glm]: nCase: 6509 | nCon: 19120, corr p-val: 0.771, uncorr p-val: 0.634, OR: 1.099 | model: dis_status ~ 0.038[0.0e+00] + (1.099 * mod_ant[0.634]) + (1.136 * male[3.0e-04]) + (7.9e-06 * sex2[0.916]) + (1.614 * age[0.0e+00]) + (0.437 * ethnic1[2.6e-08]) + (0.461 * ethnic2[4.5e-42]) + (0.532 * ethnic3[3.9e-11]) + (1.081 * ethnic4[0.718]) + (0.312 * ethnic5[0.016]) + (0.357 * ethnic6[4.5e-163]), glm_warn [False]: nan log10 trans: False | Notes: nan 6 14092-1 [HIV 1 Ab [Presence] in Serum by Immunofluorescence, glm]: nCase: 118 | nCon: 202, corr p-val: 0.792, uncorr p-val: 0.676, OR: 1.188 | model: dis_status ~ 0.130[7.3e-06] + (1.188 * mod_ant[0.676]) + (1.059 * male[0.814]) + (1.344 * age[4.9e-04]) + (4.4e-07 * ethnic1[0.986]) + (1.139 * ethnic2[0.723]) + (1.153 * ethnic3[0.768]) + (4.2e-07 * ethnic4[0.992]) + (0.527 * ethnic6[0.203]), glm_warn [False]: nan log10 trans: False | Notes: nan 7 49905-3 [HIV 1 Ab [Presence] in Specimen by Rapid immunoassay, firth]: nCase: 23 | nCon: 294, corr p-val: 0.811, uncorr p-val: 0.718, OR: 1.85 | model: dis_status ~ 0.122[0.039] + (1.850 * mod_ant[0.718]) + (0.527 * male[0.318]) + (1.016 * sex2[0.994]) + (1.022 * age[0.903]) + (0.662 * ethnic2[0.578]) + (4.448 * ethnic3[0.242]) + (0.683 * ethnic6[0.808]), glm_warn [False]: nan log10 trans: False | Notes: n=317 | DoF=7 | n iters: full : 6.00e+00, null : 5.00e+00 | Conv at last: LL change : 9.07e-11, max abs score : 5.34e-06, beta change : 7.11e-06 | Log Likes: full : -7.90e+01, null : -8.12e+01 | Method: Penalized ML | control: maxit : 2500, maxhs : 0, maxstep : 5, lconv : 1e-05, gconv : 1e-05, xconv : 1e-05, collapse : TRUE, fit : NR, call : logistf.control(maxit = n_iter) | mod control: tau : 0.5, terms.fit : NULL, call : logistf.mod.control() 8 48023-6 [HIV 1 proviral DNA [Presence] in Serum or Plasma by NAA with probe detection, glm]: nCase: 214 | nCon: 584, corr p-val: 0.903, uncorr p-val: 0.843, OR: 1.065 | model: dis_status ~ 0.190[1.9e-09] + (1.065 * mod_ant[0.843]) + (1.327 * male[0.138]) + (2.559 * sex2[0.513]) + (1.538 * age[1.2e-17]) + (1.125 * ethnic1[0.862]) + (0.493 * ethnic2[0.005]) + (0.649 * ethnic3[0.189]) + (1.369 * ethnic4[0.845]) + (1.8e+06 * ethnic5[0.979]) + (0.693 * ethnic6[0.224]), glm_warn [False]: nan log10 trans: False | Notes: nan dtype: object	49987 12856-1 [HIV 1 p65 Ab [Presence] in Serum by Immunoblot, glm]: nCase: 209 | nCon: 941, corr p-val: 0.033, uncorr p-val: 0.016, OR: 0.652 | model: dis_status ~ 0.070[6.2e-31] + (0.652 * mod_ant[0.016]) + (0.842 * male[0.302]) + (1.416 * age[5.8e-20]) + (0.373 * ethnic1[0.352]) + (1.302 * ethnic2[0.157]) + (1.048 * ethnic3[0.865]) + (3.380 * ethnic4[0.362]) + (5.4e-06 * ethnic5[0.982]) + (0.869 * ethnic6[0.691]), glm_warn [False]: nan log10 trans: False | Notes: nan 49988 12859-5 [HIV 1 p18 Ab [Presence] in Serum by Immunoblot, glm]: nCase: 1106 | nCon: 3050, corr p-val: 0.152, uncorr p-val: 0.082, OR: 0.855 | model: dis_status ~ 0.068[3.0e-81] + (0.855 * mod_ant[0.082]) + (0.923 * male[0.275]) + (4.6e-06 * sex2[0.982]) + (1.359 * age[3.3e-43]) + (0.630 * ethnic1[0.409]) + (1.348 * ethnic2[0.017]) + (1.466 * ethnic3[0.161]) + (6.460 * ethnic4[0.128]) + (4.4e-06 * ethnic5[0.963]) + (0.580 * ethnic6[0.007]), glm_warn [False]: nan log10 trans: False | Notes: nan 49992 25835-0 [HIV 1 RNA [Presence] in Serum or Plasma by NAA with probe detection, glm]: nCase: 4594 | nCon: 13105, corr p-val: 0.681, uncorr p-val: 0.521, OR: 0.971 | model: dis_status ~ 0.087[0.0e+00] + (0.971 * mod_ant[0.521]) + (1.163 * male[4.9e-05]) + (2.713 * sex2[0.148]) + (1.359 * age[1.3e-161]) + (0.641 * ethnic1[6.2e-04]) + (0.811 * ethnic2[4.4e-07]) + (0.831 * ethnic3[7.0e-04]) + (1.258 * ethnic4[0.299]) + (1.063 * ethnic5[0.888]) + (0.581 * ethnic6[3.1e-12]), glm_warn [False]: nan log10 trans: False | Notes: nan 49993 29893-5 [HIV 1 Ab [Presence] in Serum or Plasma by Immunoassay, glm]: nCase: 20536 | nCon: 73276, corr p-val: 0.785, uncorr p-val: 0.66, OR: 0.983 | model: dis_status ~ 0.073[0.0e+00] + (0.983 * mod_ant[0.660]) + (0.973 * male[0.110]) + (0.549 * sex2[0.569]) + (1.346 * age[0.0e+00]) + (0.761 * ethnic1[0.006]) + (1.085 * ethnic2[0.008]) + (1.097 * ethnic3[1.5e-04]) + (1.266 * ethnic4[0.056]) + (1.231 * ethnic5[0.473]) + (0.637 * ethnic6[3.8e-37]), glm_warn [False]: nan log10 trans: False | Notes: nan 49998 5221-7 [HIV 1 Ab [Presence] in Serum or Plasma by Immunoblot, glm]: nCase: 1614 | nCon: 4653, corr p-val: 3.40e-10, uncorr p-val: 6.90e-11, OR: 0.645 | model: dis_status ~ 0.128[2.9e-63] + (0.645 * mod_ant[6.9e-11]) + (0.910 * male[0.150]) + (4.9e-05 * sex2[0.960]) + (1.333 * age[3.1e-42]) + (0.852 * ethnic1[0.535]) + (0.990 * ethnic2[0.896]) + (0.747 * ethnic3[3.7e-04]) + (2.270 * ethnic4[0.023]) + (1.8e-05 * ethnic5[0.956]) + (0.431 * ethnic6[3.7e-12]), glm_warn [False]: nan log10 trans: False | Notes: nan 50000 68961-2 [HIV 1 Ab [Presence] in Serum, Plasma or Blood by Rapid immunoassay, glm]: nCase: 10936 | nCon: 24136, corr p-val: 4.30e-47, uncorr p-val: 2.46e-48, OR: 0.485 | model: dis_status ~ 0.107[0.0e+00] + (0.485 * mod_ant[2.5e-48]) + (1.050 * male[0.060]) + (0.457 * sex2[0.303]) + (1.376 * age[0.0e+00]) + (0.607 * ethnic1[4.2e-09]) + (1.383 * ethnic2[4.1e-35]) + (0.915 * ethnic3[0.099]) + (1.024 * ethnic4[0.912]) + (0.355 * ethnic5[0.033]) + (0.401 * ethnic6[4.8e-36]), glm_warn [False]: nan log10 trans: False | Notes: nan 50002 9660-2 [HIV 1 gp160 Ab [Presence] in Serum by Immunoblot, glm]: nCase: 212 | nCon: 953, corr p-val: 0.014, uncorr p-val: 6.00e-03, OR: 0.624 | model: dis_status ~ 0.073[1.6e-29] + (0.624 * mod_ant[0.006]) + (0.903 * male[0.536]) + (1.403 * age[5.2e-19]) + (0.827 * ethnic1[0.810]) + (1.318 * ethnic2[0.132]) + (0.909 * ethnic3[0.740]) + (3.911 * ethnic4[0.318]) + (5.4e-06 * ethnic5[0.982]) + (0.897 * ethnic6[0.760]), glm_warn [False]: nan log10 trans: False | Notes: nan 50003 9661-0 [HIV 1 gp120 Ab [Presence] in Serum by Immunoblot, glm]: nCase: 216 | nCon: 948, corr p-val: 0.149, uncorr p-val: 0.079, OR: 0.742 | model: dis_status ~ 0.069[2.0e-31] + (0.742 * mod_ant[0.079]) + (0.901 * male[0.527]) + (1.411 * age[4.3e-20]) + (0.349 * ethnic1[0.318]) + (1.221 * ethnic2[0.274]) + (0.984 * ethnic3[0.954]) + (3.364 * ethnic4[0.360]) + (5.5e-06 * ethnic5[0.982]) + (0.920 * ethnic6[0.808]), glm_warn [False]: nan log10 trans: False | Notes: nan 50004 9662-8 [HIV 1 gp41 Ab [Presence] in Serum by Immunoblot, glm]: nCase: 163 | nCon: 420, corr p-val: 0.149, uncorr p-val: 0.08, OR: 0.701 | model: dis_status ~ 0.120[1.4e-07] + (0.701 * mod_ant[0.080]) + (1.063 * male[0.757]) + (1.256 * age[2.8e-04]) + (0.648 * ethnic1[0.699]) + (1.388 * ethnic2[0.123]) + (1.129 * ethnic3[0.777]) + (5.5e+06 * ethnic4[0.986]) + (1.8e-06 * ethnic5[0.988]) + (0.523 * ethnic6[0.249]), glm_warn [False]: nan log10 trans: False | Notes: nan 50006 9666-9 [HIV 1 p31 Ab [Presence] in Serum by Immunoblot, glm]: nCase: 215 | nCon: 940, corr p-val: 0.044, uncorr p-val: 0.022, OR: 0.675 | model: dis_status ~ 0.072[3.8e-30] + (0.675 * mod_ant[0.022]) + (0.866 * male[0.380]) + (1.409 * age[1.0e-19]) + (0.726 * ethnic1[0.681]) + (1.317 * ethnic2[0.133]) + (0.996 * ethnic3[0.988]) + (3.724 * ethnic4[0.332]) + (5.3e-06 * ethnic5[0.982]) + (0.857 * ethnic6[0.662]), glm_warn [False]: nan log10 trans: False | Notes: nan 50007 9668-5 [HIV 1 p55 Ab [Presence] in Serum by Immunoblot, glm]: nCase: 209 | nCon: 947, corr p-val: 0.018, uncorr p-val: 7.70e-03, OR: 0.624 | model: dis_status ~ 0.066[1.2e-31] + (0.624 * mod_ant[0.008]) + (0.962 * male[0.817]) + (1.425 * age[1.8e-20]) + (0.328 * ethnic1[0.289]) + (1.263 * ethnic2[0.207]) + (0.894 * ethnic3[0.696]) + (3.569 * ethnic4[0.343]) + (5.6e-06 * ethnic5[0.982]) + (0.896 * ethnic6[0.758]), glm_warn [False]: nan log10 trans: False | Notes: nan 50008 9821-0 [HIV 1 p24 Ag [Presence] in Serum, firth]: nCase: 1071 | nCon: 4285, corr p-val: 0.785, uncorr p-val: 0.662, OR: 0.812 | model: dis_status ~ 0.129[0.0e+00] + (0.812 * mod_ant[0.662]) + (1.063 * male[0.385]) + (1.141 * sex2[0.933]) + (1.217 * age[0.0e+00]) + (0.635 * ethnic1[0.026]) + (0.860 * ethnic2[0.165]) + (0.870 * ethnic3[0.347]) + (1.550 * ethnic4[0.462]) + (0.271 * ethnic5[0.277]) + (0.747 * ethnic6[0.005]), glm_warn [False]: nan log10 trans: False | Notes: n=5356 | DoF=10 | n iters: full : 6.00e+00, null : 4.00e+00 | Conv at last: LL change : 9.09e-12, max abs score : 7.00e-09, beta change : 1.40e-07 | Log Likes: full : -2.58e+03, null : -2.66e+03 | Method: Penalized ML | control: maxit : 2500, maxhs : 0, maxstep : 5, lconv : 1e-05, gconv : 1e-05, xconv : 1e-05, collapse : TRUE, fit : NR, call : logistf.control(maxit = n_iter) | mod control: tau : 0.5, terms.fit : NULL, call : logistf.mod.control() dtype: object	False		False		False		False		virus	Retroviridae		Lentivirus
Cardiac dysrhythmias	circulatory system	427	HPV-16	E6	No	Unknown	did_not	0.2852838441981111	0.3139130592357596	1.078	1.089	[0.978-1.189]	[0.957-1.239]	1207	7970	5574	46470	59263-4	Human papilloma virus 16 DNA [Presence] in Cervix by Probe with signal amplification	glm	sex, bmi		All	All	0	dis_status ~ 0.060[3.7e-54] + (1.078 * mod_ant[0.128]) + (1.376 * male[2.9e-07]) + (1.290 * bmi[4.5e-05])	dis_status ~ 0.119[0.0e+00] + (1.089 * mod_ant[0.198])	0.97	0.93	0.63	0.62	1.08	1.04	44379	2091	5302	272	70.55	66.83	50.01	46.81	0.12837772988915	0.197830625872536	sex, bmi	sex1 : 2.89e-07, bmi : 4.51e-05	sex1: 1.376 [1.218-1.555], bmi: 1.290 [1.141-1.457]	:			0 61372-9 [Human papilloma virus 16 DNA [Presence] in Specimen by NAA with probe detection, glm]: nCase: 70340 | nCon: 185769, corr p-val: 0.555, uncorr p-val: 0.415, OR: 1.027 | model: dis_status ~ 0.378[0.0e+00] + (1.027 * mod_ant[0.415]), glm_warn [False]: nan log10 trans: False | Notes: nan 1 82675-0 [Human papilloma virus 16+18+31+33+35+39+45+51+52+56+58+59+66+68 DNA [Presence] in Cervix by NAA with probe detection, glm]: nCase: 4653 | nCon: 16303, corr p-val: 0.694, uncorr p-val: 0.546, OR: 1.032 | model: dis_status ~ 0.284[0.0e+00] + (1.032 * mod_ant[0.546]), glm_warn [False]: nan log10 trans: False | Notes: nan 2 21440-3 [Human papilloma virus 16+18+31+33+35+45+51+52+56 DNA [Presence] in Cervix by Probe, glm]: nCase: 347 | nCon: 1014, corr p-val: 0.766, uncorr p-val: 0.626, OR: 1.064 | model: dis_status ~ 0.334[2.6e-42] + (1.064 * mod_ant[0.626]), glm_warn [False]: nan log10 trans: False | Notes: nan dtype: object	50009 17399-7 [Human papilloma virus 16 Ag [Presence] in Specimen, glm]: nCase: 5920 | nCon: 28310, corr p-val: 0.804, uncorr p-val: 0.693, OR: 0.955 | model: dis_status ~ 0.209[0.0e+00] + (0.955 * mod_ant[0.693]) + (2.838 * male[0.009]), glm_warn [False]: nan log10 trans: False | Notes: nan 50011 30167-1 [Human papilloma virus 16+18+31+33+35+39+45+51+52+56+58+59+68 DNA [Presence] in Cervix by Probe with signal amplification, glm]: nCase: 91959 | nCon: 430003, corr p-val: 5.58e-101, uncorr p-val: 1.45e-102, OR: 0.769 | model: dis_status ~ 0.220[0.0e+00] + (0.769 * mod_ant[1.5e-102]), glm_warn [False]: nan log10 trans: False | Notes: nan 50012 49896-4 [Human papilloma virus 16+18+31+33+35+39+45+51+52+56+58+59+68 DNA [Presence] in Specimen by NAA with probe detection, glm]: nCase: 37286 | nCon: 108075, corr p-val: 5.81e-17, uncorr p-val: 9.08e-18, OR: 0.829 | model: dis_status ~ 0.351[0.0e+00] + (0.829 * mod_ant[9.1e-18]), glm_warn [False]: nan log10 trans: False | Notes: nan 50014 59420-0 [Human papilloma virus 16+18+31+33+35+39+45+51+52+56+58+59+66+68 DNA [Presence] in Cervix by Probe with signal amplification, glm]: nCase: 35125 | nCon: 164426, corr p-val: 1.59e-12, uncorr p-val: 2.97e-13, OR: 0.854 | model: dis_status ~ 0.216[0.0e+00] + (0.854 * mod_ant[3.0e-13]), glm_warn [False]: nan log10 trans: False | Notes: nan 50016 70061-7 [Human papilloma virus 16 and 18 DNA [Presence] in Specimen by NAA with probe detection, glm]: nCase: 4199 | nCon: 32954, corr p-val: 0.013, uncorr p-val: 5.49e-03, OR: 0.864 | model: dis_status ~ 0.130[0.0e+00] + (0.864 * mod_ant[0.005]), glm_warn [False]: nan log10 trans: False | Notes: nan 50017 75664-3 [Human papilloma virus 16 DNA [Presence] in Anorectal specimen by Probe and signal amplification method, glm]: nCase: 77 | nCon: 201, corr p-val: 0.903, uncorr p-val: 0.84, OR: 0.936 | model: dis_status ~ 0.389[3.7e-10] + (0.936 * mod_ant[0.840]), glm_warn [False]: nan log10 trans: False | Notes: nan 50018 77399-4 [Human papilloma virus 16 DNA [Presence] in Cervix by NAA with probe detection, glm]: nCase: 4560 | nCon: 17517, corr p-val: 0.262, uncorr p-val: 0.157, OR: 0.842 | model: dis_status ~ 0.261[0.0e+00] + (0.842 * mod_ant[0.157]), glm_warn [False]: nan log10 trans: False | Notes: nan 50019 82456-5 [Human papilloma virus 16 E6+E7 mRNA [Presence] in Cervix by NAA with probe detection, glm]: nCase: 129 | nCon: 1092, corr p-val: 0.953, uncorr p-val: 0.913, OR: 0.968 | model: dis_status ~ 0.119[1.1e-103] + (0.968 * mod_ant[0.913]), glm_warn [False]: nan log10 trans: False | Notes: nan dtype: object	False		False		False		False		virus	Papillomaviridae		Alphapapillomavirus 9
Cardiac dysrhythmias	circulatory system	427	HPV-18	L1	No	Unknown	did_not_attempt	0.310418536480226		1.105		[0.963-1.268]		1207	7970						bmi, ethnic, num_in_house		All			dis_status ~ 0.070[2.5e-35] + (1.105 * mod_ant[0.155]) + (1.311 * bmi[1.1e-05]) + (0.710 * ethnic1[0.175]) + (0.509 * ethnic2[0.042]) + (1.249 * ethnic3[0.304]) + (1.032 * num_in_house2[0.697]) + (0.734 * num_in_house3[0.004]) + (0.580 * num_in_house4[7.0e-06]) + (0.573 * num_in_house5[0.001]) + (1.193 * num_in_house6[0.607])		1.55	1.53	0.43	0.45	1.59	1.57					70.55	66.83			0.155209268240113		bmi, ethnic, num_in_house	bmi : 1.12e-05, ethnic1 : 1.75e-01, ethnic2 : 4.23e-02, ethnic3 : 3.04e-01, num_in_house2 : 6.97e-01, num_in_house3 : 4.17e-03, num_in_house4 : 7.04e-06, num_in_house5 : 1.43e-03, num_in_house6 : 6.07e-01	bmi: 1.311 [1.162-1.479], ethnic1: 0.710 [0.433-1.164], ethnic2: 0.509 [0.266-0.977], ethnic3: 1.249 [0.818-1.906], num_in_house2: 1.032 [0.879-1.212], num_in_house3: 0.734 [0.594-0.907], num_in_house4: 0.580 [0.457-0.735], num_in_house5: 0.573 [0.407-0.807], num_in_house6: 1.193 [0.61-2.333]						False				False				virus	Papillomaviridae		Alphapapillomavirus 7
Cardiac dysrhythmias	circulatory system	427	H. pylori	VacA	No	Unknown	did_not	0.1902005348771122	0.80768381092115	1.082	1.12	[0.992-1.181]	[0.626-2.004]	1207	7970	102	360	16125-7	Helicobacter pylori IgA Ab [Presence] in Serum	glm	sex, bmi, age, ethnic, alc	sex, age, ethnic	All	All	0	dis_status ~ 0.001[4.0e-67] + (1.082 * mod_ant[0.076]) + (1.383 * male[3.2e-07]) + (1.256 * bmi[4.4e-04]) + (1.837 * age[7.0e-45]) + (0.661 * ethnic1[0.109]) + (0.662 * ethnic2[0.223]) + (1.436 * ethnic3[0.101]) + (1.323 * alc1[0.177]) + (0.816 * alc2[0.187]) + (0.775 * alc3[0.704])	dis_status ~ 0.063[2.0e-13] + (1.120 * mod_ant[0.703]) + (1.303 * male[0.285]) + (1.355 * age[3.0e-07]) + (0.475 * ethnic1[0.265]) + (1.159 * ethnic2[0.758]) + (1.020 * ethnic3[0.959]) + (3.340 * ethnic4[0.398]) + (0.664 * ethnic6[0.134])	1.58	1.52	0.7	0.7	1.49	1.45	303	57	80	22	70.55	66.83	56.8	44.36	0.0760802139508449	0.702516648040792	sex, bmi, age, ethnic, num_in_house, tobac, alc	sex1 : 3.23e-07, bmi : 4.38e-04, age : 7.02e-45, ethnic1 : 1.09e-01, ethnic2 : 2.23e-01, ethnic3 : 1.01e-01, alc1 : 1.77e-01, alc2 : 1.87e-01, alc3 : 7.04e-01	sex1: 1.383 [1.221-1.566], bmi: 1.256 [1.106-1.426], age: 1.837 [1.688-2.000], ethnic1: 0.661 [0.399-1.096], ethnic2: 0.662 [0.341-1.285], ethnic3: 1.436 [0.932-2.212], alc1: 1.323 [0.881-1.987], alc2: 0.816 [0.602-1.104], alc3: 0.775 [0.209-2.879]	sex1 : 2.85e-01, age : 3.00e-07, ethnic1 : 2.65e-01, ethnic2 : 7.58e-01, ethnic3 : 9.59e-01, ethnic4 : 3.98e-01, ethnic6 : 1.34e-01	sex1: 1.303 [0.803-2.115], age: 1.355 [1.206-1.522], ethnic1: 0.475 [0.128-1.757], ethnic2: 1.159 [0.455-2.954], ethnic3: 1.020 [0.491-2.117], ethnic4: 3.340 [0.203-54.869], ethnic6: 0.664 [0.388-1.134]			49943 16126-5 [Helicobacter pylori IgG Ab [Presence] in Serum, glm]: nCase: 1655 | nCon: 3039, corr p-val: 0.042, uncorr p-val: 0.021, OR: 0.794 | model: dis_status ~ 0.166[8.6e-78] + (0.794 * mod_ant[0.021]) + (0.845 * male[0.010]) + (1.130 * sex2[0.918]) + (1.312 * age[6.8e-59]) + (0.705 * ethnic1[0.493]) + (0.607 * ethnic2[0.016]) + (0.608 * ethnic3[0.005]) + (0.897 * ethnic4[0.904]) + (0.508 * ethnic5[0.562]) + (0.577 * ethnic6[7.0e-08]), glm_warn [False]: nan log10 trans: False | Notes: nan 49944 17780-8 [Helicobacter pylori Ag [Presence] in Stool by Immunoassay, glm]: nCase: 39347 | nCon: 80205, corr p-val: 1.31e-06, uncorr p-val: 3.67e-07, OR: 0.889 | model: dis_status ~ 0.109[0.0e+00] + (0.889 * mod_ant[3.7e-07]) + (0.993 * male[0.574]) + (1.443 * sex2[0.352]) + (1.382 * age[0.0e+00]) + (0.581 * ethnic1[8.2e-63]) + (0.973 * ethnic2[0.156]) + (0.914 * ethnic3[2.4e-07]) + (0.972 * ethnic4[0.777]) + (1.015 * ethnic5[0.928]) + (0.559 * ethnic6[3.1e-117]), glm_warn [False]: nan log10 trans: False | Notes: nan 49945 17859-0 [Helicobacter pylori IgG Ab [Presence] in Serum or Plasma by Immunoassay, glm]: nCase: 18347 | nCon: 21286, corr p-val: 1.21e-07, uncorr p-val: 3.03e-08, OR: 0.875 | model: dis_status ~ 0.145[0.0e+00] + (0.875 * mod_ant[3.0e-08]) + (0.913 * male[3.9e-05]) + (6.7e-05 * sex2[0.895]) + (1.410 * age[0.0e+00]) + (0.616 * ethnic1[5.0e-13]) + (1.046 * ethnic2[0.069]) + (1.100 * ethnic3[0.004]) + (0.535 * ethnic4[0.151]) + (0.729 * ethnic5[0.242]) + (0.560 * ethnic6[5.1e-29]), glm_warn [False]: nan log10 trans: False | Notes: nan 49946 22310-7 [Helicobacter pylori Ab [Presence] in Serum, glm]: nCase: 21077 | nCon: 27814, corr p-val: 0.156, uncorr p-val: 0.086, OR: 0.945 | model: dis_status ~ 0.081[0.0e+00] + (0.945 * mod_ant[0.086]) + (0.831 * male[4.7e-20]) + (1.517 * age[0.0e+00]) + (0.502 * ethnic1[1.1e-15]) + (0.387 * ethnic2[4.3e-13]) + (0.769 * ethnic3[1.6e-04]) + (1.188 * ethnic4[0.178]) + (0.475 * ethnic5[0.050]) + (0.474 * ethnic6[1.6e-161]), glm_warn [False]: nan log10 trans: False | Notes: nan 49947 31843-6 [Helicobacter pylori Ag [Presence] in Stool, glm]: nCase: 6569 | nCon: 17058, corr p-val: 0.019, uncorr p-val: 8.45e-03, OR: 0.852 | model: dis_status ~ 0.123[0.0e+00] + (0.852 * mod_ant[0.008]) + (0.953 * male[0.126]) + (0.918 * sex2[0.938]) + (1.272 * age[9.1e-196]) + (0.500 * ethnic1[7.0e-14]) + (0.813 * ethnic2[1.1e-07]) + (0.454 * ethnic3[3.3e-33]) + (1.011 * ethnic4[0.954]) + (0.453 * ethnic5[0.014]) + (0.581 * ethnic6[2.5e-18]), glm_warn [False]: nan log10 trans: False | Notes: nan 49948 46987-4 [Helicobacter pylori IgM Ab [Presence] in Serum by Immunoassay, glm]: nCase: 1823 | nCon: 2010, corr p-val: 0.19, uncorr p-val: 0.109, OR: 0.804 | model: dis_status ~ 0.211[1.1e-36] + (0.804 * mod_ant[0.109]) + (0.911 * male[0.184]) + (1.338 * age[1.3e-47]) + (0.571 * ethnic1[0.013]) + (0.980 * ethnic2[0.880]) + (0.775 * ethnic3[0.059]) + (0.451 * ethnic4[0.344]) + (0.203 * ethnic5[0.149]) + (0.492 * ethnic6[5.0e-10]), glm_warn [False]: nan log10 trans: False | Notes: nan 49949 80373-4 [Helicobacter pylori Ag [Presence] in Stool by Rapid immunoassay, glm]: nCase: 10491 | nCon: 14286, corr p-val: 0.487, uncorr p-val: 0.347, OR: 0.944 | model: dis_status ~ 0.202[0.0e+00] + (0.944 * mod_ant[0.347]) + (0.795 * male[9.3e-16]) + (3.3e-05 * sex2[0.901]) + (1.322 * age[0.0e+00]) + (0.545 * ethnic1[1.1e-18]) + (1.561 * ethnic2[1.0e-35]) + (0.843 * ethnic3[2.1e-04]) + (1.553 * ethnic4[0.126]) + (0.442 * ethnic5[0.160]) + (0.566 * ethnic6[3.0e-24]), glm_warn [False]: nan log10 trans: False | Notes: nan dtype: object	False		False		False		False		bacteria	Helicobacteraceae		H. pylori
Cardiac dysrhythmias	circulatory system	427	HSV-1	IgG	No	Unknown	did_not_attempt	0.6866799646055812		1.022		[0.953-1.096]		1207	7970						bmi, age, ethnic, alc		All			dis_status ~ 0.001[3.6e-66] + (1.022 * mod_ant[0.548]) + (1.288 * bmi[7.7e-05]) + (1.846 * age[2.2e-45]) + (0.715 * ethnic1[0.192]) + (0.694 * ethnic2[0.278]) + (1.477 * ethnic3[0.076]) + (1.384 * alc1[0.116]) + (0.876 * alc2[0.388]) + (0.881 * alc3[0.849])		3.05	2.99	0.9	0.9	3.54	3.46					70.55	66.83			0.54783439084745		bmi, age, ethnic, num_in_house, tobac, alc	bmi : 7.69e-05, age : 2.22e-45, ethnic1 : 1.92e-01, ethnic2 : 2.78e-01, ethnic3 : 7.57e-02, alc1 : 1.16e-01, alc2 : 3.88e-01, alc3 : 8.49e-01	bmi: 1.288 [1.136-1.459], age: 1.846 [1.696-2.010], ethnic1: 0.715 [0.432-1.183], ethnic2: 0.694 [0.359-1.343], ethnic3: 1.477 [0.96-2.272], alc1: 1.384 [0.923-2.076], alc2: 0.876 [0.648-1.183], alc3: 0.881 [0.239-3.252]						False				False				virus	Herpesviridae	Alphaherpesvirinae	alphaherpesvirus 1
Cardiac dysrhythmias	circulatory system	427	HSV-2	IgG	No	Unknown	did_not_attempt	0.7357712585348154		1.02		[0.941-1.106]		1207	7970						bmi, age, tobac		All			dis_status ~ 1.0e-03[5.8e-83] + (1.020 * mod_ant[0.625]) + (1.291 * bmi[6.3e-05]) + (1.848 * age[1.5e-45]) + (1.127 * tobac1[0.079]) + (1.256 * tobac2[0.033]) + (1.268 * tobac3[0.528])		1.59	1.59	0.75	0.78	1.52	1.51					70.55	66.83			0.625405569754593		bmi, age, ethnic, num_in_house, tobac	bmi : 6.32e-05, age : 1.45e-45, tobac1 : 7.92e-02, tobac2 : 3.27e-02, tobac3 : 5.28e-01	bmi: 1.291 [1.139-1.463], age: 1.848 [1.697-2.011], tobac1: 1.127 [0.986-1.287], tobac2: 1.256 [1.019-1.548], tobac3: 1.268 [0.606-2.653]						False				False				virus	Herpesviridae	Alphaherpesvirinae	alphaherpesvirus 2
Cardiac dysrhythmias	circulatory system	427	HTLV-1	env	No	Unknown	could_not	0.1902005348771122		1.136		[0.989-1.304]		1207	7970						sex, bmi, age, ethnic		All			dis_status ~ 8.5e-04[1.1e-84] + (1.136 * mod_ant[0.070]) + (1.368 * male[6.3e-07]) + (1.271 * bmi[2.1e-04]) + (1.841 * age[2.1e-45]) + (0.721 * ethnic1[0.194]) + (0.721 * ethnic2[0.330]) + (1.493 * ethnic3[0.065])		1.38	1.34	0.45	0.46	1.45	1.43					70.55	66.83			0.0704471984651389		sex, bmi, age, ethnic, num_in_house, tobac	sex1 : 6.28e-07, bmi : 2.08e-04, age : 2.11e-45, ethnic1 : 1.94e-01, ethnic2 : 3.30e-01, ethnic3 : 6.46e-02	sex1: 1.368 [1.21-1.548], bmi: 1.271 [1.12-1.443], age: 1.841 [1.692-2.004], ethnic1: 0.721 [0.441-1.181], ethnic2: 0.721 [0.374-1.391], ethnic3: 1.493 [0.976-2.285]						False				False				virus	Retroviridae	Orthoretrovirinae	T-lymphotropic virus 1
Cardiac dysrhythmias	circulatory system	427	JCV	VP1	No	Unknown	did_not_attempt	0.9142574523989822		0.991		[0.896-1.098]		1207	7970						sex, ethnic		All			dis_status ~ 0.133[5.4e-50] + (0.991 * mod_ant[0.869]) + (1.419 * male[1.8e-08]) + (0.555 * ethnic1[0.018]) + (0.528 * ethnic2[0.053]) + (1.202 * ethnic3[0.386])		2.53	2.53	0.61	0.6	2.49	2.5					70.55	66.83			0.868544579779033		sex, ethnic	sex1 : 1.83e-08, ethnic1 : 1.77e-02, ethnic2 : 5.31e-02, ethnic3 : 3.86e-01	sex1: 1.419 [1.256-1.603], ethnic1: 0.555 [0.341-0.903], ethnic2: 0.528 [0.276-1.009], ethnic3: 1.202 [0.793-1.823]						False				False				virus	Polyomaviridae		polyomavirus 2
Cardiac dysrhythmias	circulatory system	427	KSHV	K8_1	No	Unknown	did_not	0.1796143044270724	0.3718653323937315	1.198	0.528	[1.004-1.430]	[0.178-1.561]	1207	7970	219	109	32364-2	Herpes virus 8 DNA [Presence] in Serum or Plasma by NAA with probe detection	glm	sex, bmi, age, ethnic, alc	sex, age, ethnic	All	All	0	dis_status ~ 9.4e-04[2.7e-64] + (1.198 * mod_ant[0.045]) + (1.389 * male[2.1e-07]) + (1.252 * bmi[5.4e-04]) + (1.837 * age[8.0e-45]) + (0.662 * ethnic1[0.109]) + (0.676 * ethnic2[0.245]) + (1.444 * ethnic3[0.095]) + (1.317 * alc1[0.184]) + (0.812 * alc2[0.178]) + (0.777 * alc3[0.707])	dis_status ~ 1.361[0.515] + (0.528 * mod_ant[0.248]) + (0.855 * male[0.535]) + (1.124 * age[0.124]) + (9.1e+05 * ethnic1[0.982]) + (0.756 * ethnic2[0.417]) + (0.881 * ethnic3[0.703]) + (0.637 * ethnic6[0.287])	1.75	1.72	0.36	0.37	1.78	1.75	101	8	212	7	70.55	66.83	54.97	51.39	0.0449035761067681	0.247910221595821	sex, bmi, age, ethnic, num_in_house, tobac, alc	sex1 : 2.14e-07, bmi : 5.41e-04, age : 8.04e-45, ethnic1 : 1.09e-01, ethnic2 : 2.45e-01, ethnic3 : 9.55e-02, alc1 : 1.84e-01, alc2 : 1.78e-01, alc3 : 7.07e-01	sex1: 1.389 [1.227-1.573], bmi: 1.252 [1.102-1.421], age: 1.837 [1.687-1.999], ethnic1: 0.662 [0.399-1.097], ethnic2: 0.676 [0.349-1.308], ethnic3: 1.444 [0.938-2.224], alc1: 1.317 [0.877-1.978], alc2: 0.812 [0.60-1.099], alc3: 0.777 [0.209-2.888]	sex1 : 5.35e-01, age : 1.24e-01, ethnic1 : 9.82e-01, ethnic2 : 4.17e-01, ethnic3 : 7.03e-01, ethnic6 : 2.87e-01	sex1: 0.855 [0.522-1.402], age: 1.124 [0.968-1.304], ethnic1: 9.1e+05 [0.00e+00-Inf], ethnic2: 0.756 [0.386-1.484], ethnic3: 0.881 [0.458-1.692], ethnic6: 0.637 [0.278-1.460]			0 32364-2 [Herpes virus 8 DNA [Presence] in Serum or Plasma by NAA with probe detection, glm]: nCase: 219 | nCon: 109, corr p-val: 0.372, uncorr p-val: 0.248, OR: 0.528 | model: dis_status ~ 1.361[0.515] + (0.528 * mod_ant[0.248]) + (0.855 * male[0.535]) + (1.124 * age[0.124]) + (9.1e+05 * ethnic1[0.982]) + (0.756 * ethnic2[0.417]) + (0.881 * ethnic3[0.703]) + (0.637 * ethnic6[0.287]), glm_warn [False]: nan log10 trans: False | Notes: nan dtype: object	False		False		False		False		virus	Herpesviridae		gammaherpesvirus 8
Cardiac dysrhythmias	circulatory system	427	MCV	VP1	No	Unknown	did_not_attempt	0.920901670228814		0.996		[0.925-1.073]		1207	7970						sex, ethnic, num_in_house		All			dis_status ~ 0.151[5.6e-47] + (0.996 * mod_ant[0.921]) + (1.442 * male[4.1e-09]) + (0.695 * ethnic1[0.149]) + (0.564 * ethnic2[0.085]) + (1.249 * ethnic3[0.303]) + (1.003 * num_in_house2[0.967]) + (0.714 * num_in_house3[0.002]) + (0.549 * num_in_house4[8.0e-07]) + (0.542 * num_in_house5[4.6e-04]) + (1.134 * num_in_house6[0.714])		2.85	2.85	0.83	0.82	3.04	2.99					70.55	66.83			0.920901670228814		sex, ethnic, num_in_house	sex1 : 4.06e-09, ethnic1 : 1.49e-01, ethnic2 : 8.50e-02, ethnic3 : 3.03e-01, num_in_house2 : 9.67e-01, num_in_house3 : 1.85e-03, num_in_house4 : 8.02e-07, num_in_house5 : 4.59e-04, num_in_house6 : 7.14e-01	sex1: 1.442 [1.277-1.630], ethnic1: 0.695 [0.424-1.139], ethnic2: 0.564 [0.294-1.082], ethnic3: 1.249 [0.818-1.908], num_in_house2: 1.003 [0.854-1.178], num_in_house3: 0.714 [0.577-0.883], num_in_house4: 0.549 [0.433-0.697], num_in_house5: 0.542 [0.385-0.764], num_in_house6: 1.134 [0.579-2.220]						False				False				virus	Polyomaviridae		polyomavirus 5
Cardiac dysrhythmias	circulatory system	427	T. gondii	sag1	No	Unknown	did_not	0.1796143044270724	0.4871925537336139	1.179	1.117	[1.01-1.377]	[0.887-1.405]	1207	7970	8131	14342	40678-5	Toxoplasma gondii IgM Ab [Presence] in Serum or Plasma by Immunoassay	glm	sex, bmi, age, ethnic, alc	sex, age, ethnic	All	All	0	dis_status ~ 9.8e-04[8.9e-66] + (1.179 * mod_ant[0.037]) + (1.390 * male[2.0e-07]) + (1.249 * bmi[6.1e-04]) + (1.826 * age[1.1e-43]) + (0.655 * ethnic1[0.101]) + (0.674 * ethnic2[0.243]) + (1.422 * ethnic3[0.111]) + (1.322 * alc1[0.179]) + (0.810 * alc2[0.173]) + (0.770 * alc3[0.696])	dis_status ~ 0.225[1.5e-222] + (1.117 * mod_ant[0.347]) + (1.436 * male[5.7e-33]) + (1.3e-04 * sex2[0.902]) + (1.193 * age[5.1e-90]) + (0.730 * ethnic1[0.004]) + (1.209 * ethnic2[1.8e-04]) + (0.915 * ethnic3[0.131]) + (1.051 * ethnic4[0.862]) + (1.116 * ethnic5[0.749]) + (0.454 * ethnic6[2.9e-59])	1.98	1.93	0.4	0.42	2	1.94	14152	190	8000	131	70.55	66.83	52.32	46.98	0.0368729572759793	0.346848159414319	sex, bmi, age, ethnic, num_in_house, tobac, alc	sex1 : 2.01e-07, bmi : 6.09e-04, age : 1.08e-43, ethnic1 : 1.01e-01, ethnic2 : 2.43e-01, ethnic3 : 1.11e-01, alc1 : 1.79e-01, alc2 : 1.73e-01, alc3 : 6.96e-01	sex1: 1.390 [1.228-1.574], bmi: 1.249 [1.10-1.419], age: 1.826 [1.677-1.989], ethnic1: 0.655 [0.395-1.086], ethnic2: 0.674 [0.348-1.306], ethnic3: 1.422 [0.922-2.191], alc1: 1.322 [0.88-1.985], alc2: 0.810 [0.598-1.097], alc3: 0.770 [0.207-2.861]	sex1 : 5.67e-33, sex2 : 9.02e-01, age : 5.09e-90, ethnic1 : 3.89e-03, ethnic2 : 1.84e-04, ethnic3 : 1.31e-01, ethnic4 : 8.62e-01, ethnic5 : 7.49e-01, ethnic6 : 2.89e-59	sex1: 1.436 [1.353-1.524], sex2: 1.3e-04 [2.73e-66-6.28e+57], age: 1.193 [1.173-1.214], ethnic1: 0.730 [0.589-0.904], ethnic2: 1.209 [1.095-1.336], ethnic3: 0.915 [0.815-1.027], ethnic4: 1.051 [0.598-1.848], ethnic5: 1.116 [0.568-2.193], ethnic6: 0.454 [0.412-0.499]			50060 22580-5 [Toxoplasma gondii IgG Ab [Presence] in Serum, glm]: nCase: 4107 | nCon: 5826, corr p-val: 5.34e-07, uncorr p-val: 1.42e-07, OR: 0.703 | model: dis_status ~ 0.332[1.2e-39] + (0.703 * mod_ant[1.4e-07]) + (1.174 * male[1.9e-04]) + (6.9e-05 * sex2[0.936]) + (1.211 * age[1.0e-40]) + (0.370 * ethnic1[6.4e-09]) + (0.659 * ethnic2[2.0e-12]) + (0.598 * ethnic3[2.1e-22]) + (0.824 * ethnic4[0.287]) + (1.090 * ethnic5[0.847]) + (0.334 * ethnic6[4.2e-37]), glm_warn [False]: nan log10 trans: False | Notes: nan 50061 25542-2 [Toxoplasma gondii IgM Ab [Presence] in Serum, firth]: nCase: 162 | nCon: 1683, corr p-val: 9.49e-10, uncorr p-val: 1.98e-10, OR: 0.047 | model: dis_status ~ 0.268[6.0e-05] + (0.047 * mod_ant[2.0e-10]) + (1.195 * male[0.354]) + (4.923 * sex2[0.405]) + (1.118 * age[0.035]) + (1.367 * ethnic1[0.790]) + (1.217 * ethnic2[0.707]) + (1.591 * ethnic3[0.522]) + (0.680 * ethnic4[0.809]) + (0.101 * ethnic6[0.0e+00]), glm_warn [False]: nan log10 trans: False | Notes: n=1845 | DoF=9 | n iters: full : 9.00e+00, null : 5.00e+00 | Conv at last: LL change : 1.02e-12, max abs score : 1.29e-08, beta change : 3.42e-07 | Log Likes: full : -3.38e+02, null : -5.42e+02 | Method: Penalized ML | control: maxit : 2500, maxhs : 0, maxstep : 5, lconv : 1e-05, gconv : 1e-05, xconv : 1e-05, collapse : TRUE, fit : NR, call : logistf.control(maxit = n_iter) | mod control: tau : 0.5, terms.fit : NULL, call : logistf.mod.control() 50062 29904-0 [Toxoplasma gondii DNA [Presence] in Specimen by NAA with probe detection, glm]: nCase: 2425 | nCon: 2232, corr p-val: 1.03e-08, uncorr p-val: 2.36e-09, OR: 0.243 | model: dis_status ~ 0.313[1.1e-27] + (0.243 * mod_ant[2.4e-09]) + (1.353 * male[7.4e-07]) + (1.248 * age[4.8e-35]) + (1.022 * ethnic1[0.913]) + (1.057 * ethnic2[0.484]) + (0.909 * ethnic3[0.271]) + (1.152 * ethnic4[0.710]) + (1.354 * ethnic5[0.745]) + (0.623 * ethnic6[3.4e-04]), glm_warn [False]: nan log10 trans: False | Notes: nan 50063 30569-8 [Toxoplasma gondii IgM Ab [Presence] in Cerebral spinal fluid by Immunoassay, glm]: nCase: 154 | nCon: 866, corr p-val: 0.086, uncorr p-val: 0.044, OR: 0.56 | model: dis_status ~ 0.171[9.3e-12] + (0.560 * mod_ant[0.044]) + (0.589 * male[0.003]) + (11.298 * sex2[0.054]) + (1.390 * age[0.025]) + (1.508 * ethnic1[0.297]) + (1.547 * ethnic2[0.046]) + (0.844 * ethnic3[0.507]) + (8.6e-06 * ethnic4[0.983]) + (0.325 * ethnic6[0.004]), glm_warn [False]: nan log10 trans: False | Notes: nan 50064 40677-7 [Toxoplasma gondii IgG Ab [Presence] in Serum by Immunoassay, glm]: nCase: 7463 | nCon: 10979, corr p-val: 0.714, uncorr p-val: 0.566, OR: 0.971 | model: dis_status ~ 0.309[2.2e-129] + (0.971 * mod_ant[0.566]) + (1.255 * male[2.4e-13]) + (1.162 * age[9.6e-66]) + (0.786 * ethnic1[0.045]) + (0.760 * ethnic2[1.2e-08]) + (0.863 * ethnic3[0.025]) + (0.948 * ethnic4[0.875]) + (0.536 * ethnic5[0.297]) + (0.681 * ethnic6[3.9e-09]), glm_warn [False]: nan log10 trans: False | Notes: nan 50066 42626-2 [Toxoplasma gondii DNA [Presence] in Cerebral spinal fluid by NAA with probe detection, firth]: nCase: 1202 | nCon: 1565, corr p-val: 0.851, uncorr p-val: 0.763, OR: 0.847 | model: dis_status ~ 0.448[7.7e-09] + (0.847 * mod_ant[0.763]) + (1.171 * male[0.042]) + (1.090 * age[1.6e-04]) + (1.111 * ethnic1[0.825]) + (0.987 * ethnic2[0.914]) + (0.904 * ethnic3[0.565]) + (1.203 * ethnic4[0.837]) + (0.147 * ethnic5[0.119]) + (0.908 * ethnic6[0.551]), glm_warn [False]: nan log10 trans: False | Notes: n=2767 | DoF=9 | n iters: full : 4.00e+00, null : 2.00e+00 | Conv at last: LL change : 7.28e-12, max abs score : 1.21e-09, beta change : 8.73e-07 | Log Likes: full : -1.87e+03, null : -1.88e+03 | Method: Penalized ML | control: maxit : 2500, maxhs : 0, maxstep : 5, lconv : 1e-05, gconv : 1e-05, xconv : 1e-05, collapse : TRUE, fit : NR, call : logistf.control(maxit = n_iter) | mod control: tau : 0.5, terms.fit : NULL, call : logistf.mod.control() dtype: object	False		False		False		False		other	Sarcocystidae	Toxoplasmatinae	T. gondii
Cardiac dysrhythmias	circulatory system	427	VZV	gE_gl	No	Unknown	did_not_attempt	0.3236261530962833		0.923		[0.817-1.042]		1207	7970						sex, bmi, age		All			dis_status ~ 0.001[4.8e-71] + (0.923 * mod_ant[0.194]) + (1.385 * male[2.6e-07]) + (1.276 * bmi[1.6e-04]) + (1.859 * age[2.5e-47])		2.72	2.72	0.51	0.51	2.72	2.72					70.55	66.83			0.19417569185777		sex, bmi, age, tobac	sex1 : 2.64e-07, bmi : 1.59e-04, age : 2.49e-47	sex1: 1.385 [1.223-1.568], bmi: 1.276 [1.124-1.448], age: 1.859 [1.709-2.022]						False				False				virus	Herpesviridae		alphaherpesvirus 3
Paroxysmal tachycardia, unspecified	circulatory system	427.1	BKV	VP1	No	Unknown	did_not_attempt	0.6876453383579999		0.853		[0.624-1.165]		150	7970						age, tobac		All			dis_status ~ 5.3e-04[1.6e-13] + (0.853 * mod_ant[0.318]) + (1.763 * age[9.7e-07]) + (1.493 * tobac1[0.025]) + (1.816 * tobac2[0.022]) + (3.7e-06 * tobac3[0.973])		3.32	3.4	0.54	0.48	3.5	3.54					70.4	66.83			0.317699781909824		age, num_in_house, tobac	age : 9.68e-07, tobac1 : 2.51e-02, tobac2 : 2.16e-02, tobac3 : 9.73e-01	age: 1.763 [1.405-2.212], tobac1: 1.493 [1.051-2.120], tobac2: 1.816 [1.092-3.020], tobac3: 3.7e-06 [3.70e-321-Inf]						False				False				virus	Polyomaviridae		polyomavirus 1
Paroxysmal tachycardia, unspecified	circulatory system	427.1	C. trach.	momp_A	No	Unknown	did_not_attempt	0.6876453383579999		0.895		[0.671-1.192]		150	7970						age, tobac		All			dis_status ~ 3.4e-04[6.1e-21] + (0.895 * mod_ant[0.447]) + (1.771 * age[7.5e-07]) + (1.512 * tobac1[0.021]) + (1.855 * tobac2[0.017]) + (3.7e-06 * tobac3[0.973])		1.29	1.34	0.61	0.59	1.27	1.28					70.4	66.83			0.4469694699327		age, num_in_house, tobac	age : 7.46e-07, tobac1 : 2.09e-02, tobac2 : 1.74e-02, tobac3 : 9.73e-01	age: 1.771 [1.412-2.220], tobac1: 1.512 [1.065-2.148], tobac2: 1.855 [1.115-3.086], tobac3: 3.7e-06 [2.03e-321-Inf]						False				False				bacteria	Chlamydiaceae		C. trachomatis
Paroxysmal tachycardia, unspecified	circulatory system	427.1	CMV	pp52	No	Unknown	did_not_attempt	0.434369440433136		0.869		[0.743-1.017]		150	7970						sex, age, num_in_house, tobac		All			dis_status ~ 2.9e-04[4.5e-18] + (0.869 * mod_ant[0.080]) + (1.587 * male[0.006]) + (1.890 * age[8.4e-07]) + (0.643 * num_in_house2[0.038]) + (0.828 * num_in_house3[0.494]) + (0.934 * num_in_house4[0.828]) + (0.561 * num_in_house5[0.285]) + (3.354 * num_in_house6[0.029]) + (1.484 * tobac1[0.029]) + (1.679 * tobac2[0.048]) + (2.6e-06 * tobac3[0.971])		2.73	2.82	1.12	1.03	3.15	3.25					70.4	66.83			0.0803280473317156		sex, age, num_in_house, tobac	sex1 : 6.02e-03, age : 8.40e-07, num_in_house2 : 3.76e-02, num_in_house3 : 4.94e-01, num_in_house4 : 8.28e-01, num_in_house5 : 2.85e-01, num_in_house6 : 2.90e-02, tobac1 : 2.86e-02, tobac2 : 4.79e-02, tobac3 : 9.71e-01	sex1: 1.587 [1.141-2.207], age: 1.890 [1.467-2.434], num_in_house2: 0.643 [0.424-0.975], num_in_house3: 0.828 [0.483-1.421], num_in_house4: 0.934 [0.501-1.740], num_in_house5: 0.561 [0.194-1.621], num_in_house6: 3.354 [1.132-9.938], tobac1: 1.484 [1.042-2.112], tobac2: 1.679 [1.005-2.805], tobac3: 2.6e-06 [1.20e-311-5.49e+299]						False				False				virus	Herpesviridae	Betaherpesvirinae	betaherpesvirus 5
Paroxysmal tachycardia, unspecified	circulatory system	427.1	EBV	VCA_p18	No	Unknown	did_not_attempt	0.6876453383579999		0.879		[0.707-1.092]		150	7970						sex, num_in_house, tobac		All			dis_status ~ 0.026[2.1e-16] + (0.879 * mod_ant[0.244]) + (1.608 * male[0.004]) + (0.711 * num_in_house2[0.107]) + (0.675 * num_in_house3[0.147]) + (0.573 * num_in_house4[0.062]) + (0.339 * num_in_house5[0.042]) + (3.456 * num_in_house6[0.024]) + (1.673 * tobac1[0.004]) + (1.610 * tobac2[0.069]) + (2.5e-06 * tobac3[0.971])		3.65	3.7	0.76	0.64	3.84	3.87					70.4	66.83			0.243961230773094		sex, num_in_house, tobac	sex1 : 4.47e-03, num_in_house2 : 1.07e-01, num_in_house3 : 1.47e-01, num_in_house4 : 6.17e-02, num_in_house5 : 4.18e-02, num_in_house6 : 2.43e-02, tobac1 : 4.13e-03, tobac2 : 6.89e-02, tobac3 : 9.71e-01	sex1: 1.608 [1.159-2.232], num_in_house2: 0.711 [0.47-1.076], num_in_house3: 0.675 [0.397-1.148], num_in_house4: 0.573 [0.319-1.028], num_in_house5: 0.339 [0.12-0.961], num_in_house6: 3.456 [1.175-10.166], tobac1: 1.673 [1.177-2.379], tobac2: 1.610 [0.964-2.689], tobac3: 2.5e-06 [9.67e-312-6.67e+299]						False				False				virus	Herpesviridae		gammaherpesvirus 4
Paroxysmal tachycardia, unspecified	circulatory system	427.1	HBV	Hbe	Yes	Unknown	replicated	0.07245515826746739	2.878858025383139e-82	0.68	0.109	[0.525-0.882]	[0.087-0.137]	150	7970	10507	1753431	31204-1	Hepatitis B virus core IgM Ab [Presence] in Serum	glm	sex, age, num_in_house	sex, age	All	All	0	dis_status ~ 3.8e-04[3.2e-17] + (0.680 * mod_ant[0.004]) + (1.695 * male[0.002]) + (1.873 * age[7.8e-07]) + (0.637 * num_in_house2[0.033]) + (0.822 * num_in_house3[0.476]) + (0.921 * num_in_house4[0.796]) + (0.545 * num_in_house5[0.262]) + (2.956 * num_in_house6[0.049])	dis_status ~ 1.7e-04[0.0e+00] + (0.109 * mod_ant[5.1e-84]) + (1.778 * male[2.1e-185]) + (9.1e-04 * sex2[0.844]) + (1.836 * age[0.0e+00])	0.96	1.12	0.55	0.68	1.04	1.11	1700018	53413	10429	78	70.4	66.83	62.82	46.89	0.00362275791337337	5.080337691852599e-84	sex, age, num_in_house	sex1 : 1.60e-03, age : 7.79e-07, num_in_house2 : 3.32e-02, num_in_house3 : 4.76e-01, num_in_house4 : 7.96e-01, num_in_house5 : 2.62e-01, num_in_house6 : 4.89e-02	sex1: 1.695 [1.221-2.352], age: 1.873 [1.46-2.403], num_in_house2: 0.637 [0.421-0.965], num_in_house3: 0.822 [0.48-1.409], num_in_house4: 0.921 [0.494-1.716], num_in_house5: 0.545 [0.188-1.576], num_in_house6: 2.956 [1.005-8.691]	sex1 : 2.14e-185, sex2 : 8.44e-01, age : 0.00e+00	sex1: 1.778 [1.711-1.849], sex2: 9.1e-04 [3.70e-34-2.23e+27], age: 1.836 [1.814-1.858]		0 51914-0 [Hepatitis B virus core IgG+IgM Ab [Presence] in Serum, glm]: nCase: 10501 | nCon: 149973, corr p-val: 1.26e-36, uncorr p-val: 5.17e-38, OR: 0.685 | model: dis_status ~ 0.008[0.0e+00] + (0.685 * mod_ant[5.2e-38]) + (1.410 * male[1.1e-60]) + (4.432 * sex2[0.054]) + (1.405 * age[0.0e+00]), glm_warn [False]: nan log10 trans: False | Notes: nan 1 5196-1 [Hepatitis B virus surface Ag [Presence] in Serum or Plasma by Immunoassay, glm]: nCase: 57426 | nCon: 1527325, corr p-val: 2.15e-20, uncorr p-val: 1.89e-21, OR: 0.597 | model: dis_status ~ 0.003[0.0e+00] + (0.597 * mod_ant[1.9e-21]) + (1.512 * male[0.0e+00]) + (0.304 * sex2[4.0e-04]) + (1.549 * age[0.0e+00]), glm_warn [False]: nan log10 trans: False | Notes: nan 2 16933-4 [Hepatitis B virus core Ab [Presence] in Serum, glm]: nCase: 9880 | nCon: 208248, corr p-val: 1.22e-19, uncorr p-val: 1.15e-20, OR: 0.74 | model: dis_status ~ 0.003[0.0e+00] + (0.740 * mod_ant[1.1e-20]) + (1.386 * male[8.6e-54]) + (1.5e-04 * sex2[0.863]) + (1.544 * age[0.0e+00]), glm_warn [False]: nan log10 trans: False | Notes: nan 3 13953-5 [Hepatitis B virus e Ab [Presence] in Serum or Plasma by Immunoassay, glm]: nCase: 2030 | nCon: 39437, corr p-val: 2.06e-18, uncorr p-val: 2.06e-19, OR: 0.594 | model: dis_status ~ 0.007[0.0e+00] + (0.594 * mod_ant[2.1e-19]) + (1.185 * male[2.5e-04]) + (9.8e-06 * sex2[0.923]) + (1.407 * age[2.7e-108]), glm_warn [False]: nan log10 trans: False | Notes: nan 4 32685-0 [Hepatitis B virus core IgG Ab [Presence] in Serum, glm]: nCase: 4134 | nCon: 65425, corr p-val: 4.44e-15, uncorr p-val: 4.96e-16, OR: 0.603 | model: dis_status ~ 0.006[0.0e+00] + (0.603 * mod_ant[5.0e-16]) + (1.383 * male[4.0e-23]) + (1.8e-04 * sex2[0.911]) + (1.448 * age[2.0e-239]), glm_warn [False]: nan log10 trans: False | Notes: nan 5 29610-3 [Hepatitis B virus DNA [Presence] in Serum or Plasma by NAA with probe detection, glm]: nCase: 795 | nCon: 11121, corr p-val: 1.22e-13, uncorr p-val: 1.43e-14, OR: 0.39 | model: dis_status ~ 0.012[9.2e-160] + (0.390 * mod_ant[1.4e-14]) + (1.381 * male[3.4e-05]) + (1.4e-04 * sex2[0.964]) + (1.351 * age[2.2e-33]), glm_warn [False]: nan log10 trans: False | Notes: nan 6 13954-3 [Hepatitis B virus e Ag [Presence] in Serum or Plasma by Immunoassay, glm]: nCase: 3827 | nCon: 57857, corr p-val: 1.08e-11, uncorr p-val: 1.39e-12, OR: 0.543 | model: dis_status ~ 0.008[0.0e+00] + (0.543 * mod_ant[1.4e-12]) + (1.327 * male[1.8e-16]) + (2.2e-05 * sex2[0.882]) + (1.408 * age[3.7e-194]), glm_warn [False]: nan log10 trans: False | Notes: nan 7 10900-9 [Hepatitis B virus surface Ab [Presence] in Serum by Immunoassay, glm]: nCase: 12285 | nCon: 243051, corr p-val: 1.65e-06, uncorr p-val: 3.30e-07, OR: 0.904 | model: dis_status ~ 0.005[0.0e+00] + (0.904 * mod_ant[3.3e-07]) + (1.409 * male[3.5e-73]) + (0.239 * sex2[0.044]) + (1.457 * age[0.0e+00]), glm_warn [False]: nan log10 trans: False | Notes: nan 8 13952-7 [Hepatitis B virus core Ab [Presence] in Serum or Plasma by Immunoassay, glm]: nCase: 22054 | nCon: 398929, corr p-val: 3.16e-05, uncorr p-val: 7.06e-06, OR: 0.909 | model: dis_status ~ 0.006[0.0e+00] + (0.909 * mod_ant[7.1e-06]) + (1.332 * male[1.5e-91]) + (0.037 * sex2[9.6e-04]) + (1.445 * age[0.0e+00]), glm_warn [False]: nan log10 trans: False | Notes: nan 9 33463-1 [Hepatitis B virus e IgG Ab [Presence] in Serum by Immunoassay, firth]: nCase: 149 | nCon: 2537, corr p-val: 0.041, uncorr p-val: 0.016, OR: 0.394 | model: dis_status ~ 0.002[0.0e+00] + (0.394 * mod_ant[0.016]) + (1.382 * male[0.064]) + (1.728 * age[0.0e+00]), glm_warn [False]: nan log10 trans: False | Notes: n=2686 | DoF=3 | n iters: full : 7.00e+00, null : 5.00e+00 | Conv at last: LL change : -9.09e-13, max abs score : 1.70e-07, beta change : 6.47e-07 | Log Likes: full : -5.10e+02, null : -5.67e+02 | Method: Penalized ML | control: maxit : 2500, maxhs : 0, maxstep : 5, lconv : 1e-05, gconv : 1e-05, xconv : 1e-05, collapse : TRUE, fit : NR, call : logistf.control(maxit = n_iter) | mod control: tau : 0.5, terms.fit : NULL, call : logistf.mod.control() 10 24113-3 [Hepatitis B virus core IgM Ab [Presence] in Serum or Plasma by Immunoassay, glm]: nCase: 23065 | nCon: 362032, corr p-val: 0.19, uncorr p-val: 0.102, OR: 0.869 | model: dis_status ~ 0.006[0.0e+00] + (0.869 * mod_ant[0.102]) + (1.390 * male[2.0e-123]) + (0.215 * sex2[0.031]) + (1.486 * age[0.0e+00]), glm_warn [False]: nan log10 trans: False | Notes: nan 11 5007-0 [Hepatitis B virus DNA [Presence] in Blood by NAA with probe detection, firth]: nCase: 108 | nCon: 741, corr p-val: 0.198, uncorr p-val: 0.107, OR: 0.175 | model: dis_status ~ 0.039[5.6e-16] + (0.175 * mod_ant[0.107]) + (1.701 * male[0.019]) + (1.192 * age[0.015]), glm_warn [False]: nan log10 trans: False | Notes: n=849 | DoF=3 | n iters: full : 6.00e+00, null : 4.00e+00 | Conv at last: LL change : 1.11e-11, max abs score : 2.67e-07, beta change : 6.40e-06 | Log Likes: full : -3.09e+02, null : -3.17e+02 | Method: Penalized ML | control: maxit : 2500, maxhs : 0, maxstep : 5, lconv : 1e-05, gconv : 1e-05, xconv : 1e-05, collapse : TRUE, fit : NR, call : logistf.control(maxit = n_iter) | mod control: tau : 0.5, terms.fit : NULL, call : logistf.mod.control() 12 31844-4 [Hepatitis B virus e Ag [Presence] in Serum, firth]: nCase: 21 | nCon: 685, corr p-val: 0.327, uncorr p-val: 0.2, OR: 0.234 | model: dis_status ~ 0.005[2.0e-11] + (0.234 * mod_ant[0.200]) + (1.583 * male[0.308]) + (1.334 * age[0.048]), glm_warn [False]: nan log10 trans: False | Notes: n=706 | DoF=3 | n iters: full : 8.00e+00, null : 6.00e+00 | Conv at last: LL change : 2.72e-11, max abs score : 2.11e-06, beta change : 6.78e-06 | Log Likes: full : -8.62e+01, null : -8.99e+01 | Method: Penalized ML | control: maxit : 2500, maxhs : 0, maxstep : 5, lconv : 1e-05, gconv : 1e-05, xconv : 1e-05, collapse : TRUE, fit : NR, call : logistf.control(maxit = n_iter) | mod control: tau : 0.5, terms.fit : NULL, call : logistf.mod.control() 13 83100-8 [Hepatitis B virus core IgG+IgM Ab [Presence] in Serum or Plasma by Immunoassay, glm]: nCase: 349 | nCon: 3817, corr p-val: 0.428, uncorr p-val: 0.284, OR: 0.787 | model: dis_status ~ 0.009[2.6e-81] + (0.787 * mod_ant[0.284]) + (1.585 * male[6.9e-05]) + (1.447 * age[6.6e-22]), glm_warn [False]: nan log10 trans: False | Notes: nan 14 48070-7 [Hepatitis B virus surface IgG Ab [Presence] in Serum by Immunoassay, glm]: nCase: 496 | nCon: 2181, corr p-val: 0.636, uncorr p-val: 0.487, OR: 0.926 | model: dis_status ~ 0.078[6.9e-21] + (0.926 * mod_ant[0.487]) + (1.735 * male[1.7e-07]) + (1.123 * age[0.002]), glm_warn [False]: nan log10 trans: False | Notes: nan 15 5195-3 [Hepatitis B virus surface Ag [Presence] in Serum, glm]: nCase: 39430 | nCon: 3435254, corr p-val: 0.841, uncorr p-val: 0.772, OR: 0.985 | model: dis_status ~ 3.9e-04[0.0e+00] + (0.985 * mod_ant[0.772]) + (1.644 * male[0.0e+00]) + (4.8e-04 * sex2[0.717]) + (1.798 * age[0.0e+00]), glm_warn [False]: nan log10 trans: False | Notes: nan dtype: object	50140 22322-2 [Hepatitis B virus surface Ab [Presence] in Serum, glm]: nCase: 22763 | nCon: 1910948, corr p-val: 1.89e-298, uncorr p-val: 2.22e-300, OR: 2.145 | model: dis_status ~ 3.0e-04[0.0e+00] + (2.145 * mod_ant[0.0e+00]) + (1.758 * male[0.0e+00]) + (1.6e-04 * sex2[0.818]) + (1.785 * age[0.0e+00]), glm_warn [False]: nan log10 trans: False | Notes: nan 50152 65633-0 [Hepatitis B virus surface Ag [Presence] in Serum or Plasma by Confirmatory method, glm]: nCase: 350 | nCon: 21680, corr p-val: 1.97e-07, uncorr p-val: 3.59e-08, OR: 2.433 | model: dis_status ~ 0.002[1.1e-260] + (2.433 * mod_ant[3.6e-08]) + (1.278 * male[0.077]) + (1.491 * age[4.6e-21]), glm_warn [False]: nan log10 trans: False | Notes: nan dtype: object	False		False		False		False		virus	Hepadnaviridae		Hepatitis B virus
Paroxysmal tachycardia, unspecified	circulatory system	427.1	HCV	Core	No	Unknown	did_not_attempt	0.6876453383579999		0.881		[0.68-1.141]		150	7970						sex		All			dis_status ~ 0.016[5.0e-191] + (0.881 * mod_ant[0.335]) + (1.653 * male[0.002])		0.57	0.61	0.61	0.65	0.3	0.48					70.4	66.83			0.335260770123539		sex	sex1 : 2.44e-03	sex1: 1.653 [1.194-2.289]						False				False				virus	Flaviviridae		Hepacivirus C
Paroxysmal tachycardia, unspecified	circulatory system	427.1	HHV-6	IE1B	No	Unknown	did_not_attempt	0.7153595058092462		0.912		[0.661-1.257]		150	7970						sex, age		All			dis_status ~ 3.2e-04[5.1e-19] + (0.912 * mod_ant[0.572]) + (1.627 * male[0.003]) + (1.808 * age[1.8e-07])		2.36	2.4	0.52	0.52	2.41	2.37					70.4	66.83			0.572287604647397		sex, age	sex1 : 3.37e-03, age : 1.82e-07	sex1: 1.627 [1.175-2.252], age: 1.808 [1.447-2.259]						False				False				virus	Herpesviridae	Betaherpesvirinae	betaherpesvirus 6
Paroxysmal tachycardia, unspecified	circulatory system	427.1	HHV-7	U14	No	Unknown	did_not_attempt	0.7554952950379233		1.092		[0.75-1.591]		150	7970						sex, age		All			dis_status ~ 1.9e-04[4.9e-18] + (1.092 * mod_ant[0.645]) + (1.654 * male[0.003]) + (1.814 * age[1.6e-07])		2.73	2.74	0.4	0.44	2.73	2.78					70.4	66.83			0.644889424730598		sex, age	sex1 : 2.86e-03, age : 1.60e-07	sex1: 1.654 [1.188-2.301], age: 1.814 [1.452-2.267]						False				False				virus	Herpesviridae	Betaherpesvirinae	betaherpesvirus 7
Paroxysmal tachycardia, unspecified	circulatory system	427.1	HIV	gag	No	Unknown	did_not_attempt	0.434369440433136		1.352		[0.995-1.836]		150	7970						sex		All			dis_status ~ 0.009[1.4e-53] + (1.352 * mod_ant[0.054]) + (1.621 * male[0.004])		1.83	1.74	0.53	0.53	1.78	1.74					70.4	66.83			0.0536318887279507		sex	sex1 : 3.55e-03	sex1: 1.621 [1.172-2.243]						False				False				virus	Retroviridae		Lentivirus
Paroxysmal tachycardia, unspecified	circulatory system	427.1	HPV-16	L1	No	Unknown	did_not_attempt	0.7554952950379233		0.93		[0.66-1.311]		150	7970						age, tobac		All			dis_status ~ 3.2e-04[1.6e-20] + (0.930 * mod_ant[0.680]) + (1.781 * age[5.4e-07]) + (1.504 * tobac1[0.022]) + (1.845 * tobac2[0.018]) + (3.7e-06 * tobac3[0.973])		1.54	1.57	0.52	0.48	1.57	1.6					70.4	66.83			0.679945765534131		age, num_in_house, tobac	age : 5.42e-07, tobac1 : 2.25e-02, tobac2 : 1.83e-02, tobac3 : 9.73e-01	age: 1.781 [1.421-2.232], tobac1: 1.504 [1.059-2.135], tobac2: 1.845 [1.109-3.069], tobac3: 3.7e-06 [3.23e-321-Inf]						False				False				virus	Papillomaviridae		Alphapapillomavirus 9
Paroxysmal tachycardia, unspecified	circulatory system	427.1	HPV-18	L1	No	Unknown	did_not_attempt	0.6876453383579999		0.85		[0.603-1.197]		150	7970						num_in_house		All			dis_status ~ 0.033[1.4e-27] + (0.850 * mod_ant[0.352]) + (0.724 * num_in_house2[0.123]) + (0.684 * num_in_house3[0.159]) + (0.570 * num_in_house4[0.058]) + (0.338 * num_in_house5[0.041]) + (2.838 * num_in_house6[0.056])		1.49	1.53	0.49	0.45	1.53	1.57					70.4	66.83			0.352072903045547		num_in_house	num_in_house2 : 1.23e-01, num_in_house3 : 1.59e-01, num_in_house4 : 5.83e-02, num_in_house5 : 4.05e-02, num_in_house6 : 5.56e-02	num_in_house2: 0.724 [0.48-1.092], num_in_house3: 0.684 [0.403-1.161], num_in_house4: 0.570 [0.318-1.020], num_in_house5: 0.338 [0.12-0.954], num_in_house6: 2.838 [0.975-8.255]						False				False				virus	Papillomaviridae		Alphapapillomavirus 7
Paroxysmal tachycardia, unspecified	circulatory system	427.1	H. pylori	Catalase	No	Unknown	did_not_attempt	0.434369440433136		0.842		[0.683-1.039]		150	7970						sex, age, num_in_house, tobac		All			dis_status ~ 3.0e-04[1.2e-17] + (0.842 * mod_ant[0.109]) + (1.638 * male[0.003]) + (1.854 * age[1.7e-06]) + (0.638 * num_in_house2[0.035]) + (0.819 * num_in_house3[0.469]) + (0.911 * num_in_house4[0.769]) + (0.538 * num_in_house5[0.252]) + (3.363 * num_in_house6[0.029]) + (1.478 * tobac1[0.030]) + (1.692 * tobac2[0.045]) + (2.4e-06 * tobac3[0.971])		1.69	1.76	0.85	0.8	1.62	1.61					70.4	66.83			0.108592360108284		sex, age, num_in_house, tobac	sex1 : 3.42e-03, age : 1.70e-06, num_in_house2 : 3.46e-02, num_in_house3 : 4.69e-01, num_in_house4 : 7.69e-01, num_in_house5 : 2.52e-01, num_in_house6 : 2.88e-02, tobac1 : 3.02e-02, tobac2 : 4.49e-02, tobac3 : 9.71e-01	sex1: 1.638 [1.177-2.279], age: 1.854 [1.44-2.388], num_in_house2: 0.638 [0.421-0.968], num_in_house3: 0.819 [0.477-1.406], num_in_house4: 0.911 [0.489-1.699], num_in_house5: 0.538 [0.186-1.555], num_in_house6: 3.363 [1.134-9.974], tobac1: 1.478 [1.038-2.103], tobac2: 1.692 [1.012-2.829], tobac3: 2.4e-06 [2.58e-310-2.29e+298]						False				False				bacteria	Helicobacteraceae		H. pylori
Paroxysmal tachycardia, unspecified	circulatory system	427.1	HSV-1	IgG	No	Unknown	did_not_attempt	0.942402865764046		0.993		[0.827-1.194]		150	7970						age, tobac		All			dis_status ~ 2.9e-04[2.8e-22] + (0.993 * mod_ant[0.942]) + (1.786 * age[4.9e-07]) + (1.503 * tobac1[0.023]) + (1.838 * tobac2[0.019]) + (3.7e-06 * tobac3[0.973])		3.02	2.99	0.91	0.9	3.52	3.46					70.4	66.83			0.942402865764046		age, num_in_house, tobac	age : 4.85e-07, tobac1 : 2.29e-02, tobac2 : 1.92e-02, tobac3 : 9.73e-01	age: 1.786 [1.425-2.239], tobac1: 1.503 [1.058-2.134], tobac2: 1.838 [1.104-3.058], tobac3: 3.7e-06 [2.77e-321-Inf]						False				False				virus	Herpesviridae	Alphaherpesvirinae	alphaherpesvirus 1
Paroxysmal tachycardia, unspecified	circulatory system	427.1	HSV-2	IgG	No	Unknown	did_not_attempt	0.6876453383579999		0.909		[0.734-1.125]		150	7970						age, num_in_house, tobac		All			dis_status ~ 3.1e-04[4.3e-17] + (0.909 * mod_ant[0.381]) + (1.852 * age[1.8e-06]) + (0.672 * num_in_house2[0.060]) + (0.877 * num_in_house3[0.632]) + (0.993 * num_in_house4[0.983]) + (0.591 * num_in_house5[0.331]) + (3.403 * num_in_house6[0.027]) + (1.535 * tobac1[0.017]) + (1.794 * tobac2[0.025]) + (2.8e-06 * tobac3[0.972])		1.53	1.59	0.76	0.78	1.48	1.51					70.4	66.83			0.381138645998214		age, num_in_house, tobac	age : 1.78e-06, num_in_house2 : 6.02e-02, num_in_house3 : 6.32e-01, num_in_house4 : 9.83e-01, num_in_house5 : 3.31e-01, num_in_house6 : 2.68e-02, tobac1 : 1.69e-02, tobac2 : 2.52e-02, tobac3 : 9.72e-01	age: 1.852 [1.438-2.385], num_in_house2: 0.672 [0.444-1.017], num_in_house3: 0.877 [0.511-1.504], num_in_house4: 0.993 [0.532-1.854], num_in_house5: 0.591 [0.204-1.708], num_in_house6: 3.403 [1.151-10.060], tobac1: 1.535 [1.08-2.182], tobac2: 1.794 [1.076-2.992], tobac3: 2.8e-06 [8.36e-316-9.13e+303]						False				False				virus	Herpesviridae	Alphaherpesvirinae	alphaherpesvirus 2
Paroxysmal tachycardia, unspecified	circulatory system	427.1	HTLV-1	gag	No	Unknown	did_not_attempt	0.7153595058092462		0.941		[0.78-1.135]		150	7970						sex, age, num_in_house, tobac		All			dis_status ~ 2.5e-04[8.2e-19] + (0.941 * mod_ant[0.525]) + (1.614 * male[0.004]) + (1.858 * age[1.6e-06]) + (0.647 * num_in_house2[0.040]) + (0.828 * num_in_house3[0.493]) + (0.930 * num_in_house4[0.820]) + (0.544 * num_in_house5[0.261]) + (3.332 * num_in_house6[0.030]) + (1.469 * tobac1[0.033]) + (1.669 * tobac2[0.051]) + (2.5e-06 * tobac3[0.971])		1.94	1.93	0.88	0.87	2.22	2.11					70.4	66.83			0.525492837993671		sex, age, num_in_house, tobac	sex1 : 4.44e-03, age : 1.61e-06, num_in_house2 : 4.02e-02, num_in_house3 : 4.93e-01, num_in_house4 : 8.20e-01, num_in_house5 : 2.61e-01, num_in_house6 : 2.98e-02, tobac1 : 3.28e-02, tobac2 : 5.07e-02, tobac3 : 9.71e-01	sex1: 1.614 [1.161-2.245], age: 1.858 [1.442-2.393], num_in_house2: 0.647 [0.426-0.981], num_in_house3: 0.828 [0.482-1.420], num_in_house4: 0.930 [0.499-1.733], num_in_house5: 0.544 [0.188-1.573], num_in_house6: 3.332 [1.125-9.866], tobac1: 1.469 [1.032-2.091], tobac2: 1.669 [0.998-2.791], tobac3: 2.5e-06 [7.10e-312-8.51e+299]						False				False				virus	Retroviridae	Orthoretrovirinae	T-lymphotropic virus 1
Paroxysmal tachycardia, unspecified	circulatory system	427.1	JCV	VP1	No	Unknown	did_not_attempt	0.6876453383579999		0.9		[0.688-1.178]		150	7970						sex		All			dis_status ~ 0.019[1.7e-28] + (0.900 * mod_ant[0.444]) + (1.654 * male[0.002])		2.5	2.53	0.58	0.6	2.47	2.5					70.4	66.83			0.444347573630576		sex	sex1 : 2.45e-03	sex1: 1.654 [1.194-2.291]						False				False				virus	Polyomaviridae		polyomavirus 2
Paroxysmal tachycardia, unspecified	circulatory system	427.1	KSHV	K8_1	No	Unknown	did_not_attempt	0.434369440433136		0.71		[0.476-1.059]		150	7970						sex, age, num_in_house, tobac		All			dis_status ~ 4.1e-04[2.2e-15] + (0.710 * mod_ant[0.093]) + (1.613 * male[0.004]) + (1.852 * age[1.6e-06]) + (0.641 * num_in_house2[0.036]) + (0.822 * num_in_house3[0.478]) + (0.911 * num_in_house4[0.768]) + (0.553 * num_in_house5[0.274]) + (3.371 * num_in_house6[0.029]) + (1.472 * tobac1[0.032]) + (1.681 * tobac2[0.048]) + (2.5e-06 * tobac3[0.971])		1.68	1.72	0.4	0.37	1.75	1.75					70.4	66.83			0.0934881676642277		sex, age, num_in_house, tobac	sex1 : 4.43e-03, age : 1.59e-06, num_in_house2 : 3.62e-02, num_in_house3 : 4.78e-01, num_in_house4 : 7.68e-01, num_in_house5 : 2.74e-01, num_in_house6 : 2.86e-02, tobac1 : 3.17e-02, tobac2 : 4.76e-02, tobac3 : 9.71e-01	sex1: 1.613 [1.161-2.243], age: 1.852 [1.44-2.383], num_in_house2: 0.641 [0.422-0.972], num_in_house3: 0.822 [0.479-1.412], num_in_house4: 0.911 [0.489-1.697], num_in_house5: 0.553 [0.191-1.599], num_in_house6: 3.371 [1.136-10.003], tobac1: 1.472 [1.034-2.094], tobac2: 1.681 [1.005-2.810], tobac3: 2.5e-06 [2.68e-311-2.28e+299]						False				False				virus	Herpesviridae		gammaherpesvirus 8
Paroxysmal tachycardia, unspecified	circulatory system	427.1	MCV	VP1	No	Unknown	did_not_attempt	0.6876453383579999		0.92		[0.757-1.117]		150	7970						sex, num_in_house		All			dis_status ~ 0.026[9.0e-28] + (0.920 * mod_ant[0.398]) + (1.690 * male[0.002]) + (0.708 * num_in_house2[0.099]) + (0.664 * num_in_house3[0.129]) + (0.549 * num_in_house4[0.044]) + (0.317 * num_in_house5[0.030]) + (2.752 * num_in_house6[0.064])		2.8	2.85	0.85	0.82	2.81	2.99					70.4	66.83			0.398185939064585		sex, num_in_house	sex1 : 1.58e-03, num_in_house2 : 9.94e-02, num_in_house3 : 1.29e-01, num_in_house4 : 4.40e-02, num_in_house5 : 3.02e-02, num_in_house6 : 6.37e-02	sex1: 1.690 [1.221-2.341], num_in_house2: 0.708 [0.469-1.068], num_in_house3: 0.664 [0.391-1.127], num_in_house4: 0.549 [0.307-0.984], num_in_house5: 0.317 [0.112-0.896], num_in_house6: 2.752 [0.944-8.023]						False				False				virus	Polyomaviridae		polyomavirus 5
Paroxysmal tachycardia, unspecified	circulatory system	427.1	T. gondii	p22	No	Unknown	did_not_attempt	0.7153595058092462		0.924		[0.705-1.211]		150	7970						sex, age, num_in_house, tobac		All			dis_status ~ 2.6e-04[2.7e-18] + (0.924 * mod_ant[0.568]) + (1.614 * male[0.004]) + (1.848 * age[1.7e-06]) + (0.646 * num_in_house2[0.039]) + (0.825 * num_in_house3[0.485]) + (0.924 * num_in_house4[0.803]) + (0.544 * num_in_house5[0.262]) + (3.326 * num_in_house6[0.030]) + (1.464 * tobac1[0.034]) + (1.661 * tobac2[0.053]) + (2.5e-06 * tobac3[0.971])		1.46	1.47	0.56	0.59	1.46	1.49					70.4	66.83			0.567655020169264		sex, age, num_in_house, tobac	sex1 : 4.48e-03, age : 1.74e-06, num_in_house2 : 3.95e-02, num_in_house3 : 4.85e-01, num_in_house4 : 8.03e-01, num_in_house5 : 2.62e-01, num_in_house6 : 3.01e-02, tobac1 : 3.42e-02, tobac2 : 5.29e-02, tobac3 : 9.71e-01	sex1: 1.614 [1.16-2.245], age: 1.848 [1.437-2.377], num_in_house2: 0.646 [0.426-0.979], num_in_house3: 0.825 [0.481-1.416], num_in_house4: 0.924 [0.496-1.721], num_in_house5: 0.544 [0.188-1.574], num_in_house6: 3.326 [1.123-9.856], tobac1: 1.464 [1.029-2.083], tobac2: 1.661 [0.994-2.775], tobac3: 2.5e-06 [8.59e-312-7.02e+299]						False				False				other	Sarcocystidae	Toxoplasmatinae	T. gondii
Paroxysmal tachycardia, unspecified	circulatory system	427.1	VZV	gE_gl	No	Unknown	did_not_attempt	0.7948418568212747		1.053		[0.763-1.452]		150	7970						sex, age, tobac		All			dis_status ~ 2.1e-04[7.2e-21] + (1.053 * mod_ant[0.755]) + (1.557 * male[0.008]) + (1.778 * age[6.1e-07]) + (1.444 * tobac1[0.041]) + (1.732 * tobac2[0.035]) + (3.6e-06 * tobac3[0.973])		2.76	2.72	0.48	0.51	2.83	2.72					70.4	66.83			0.755099763980211		sex, age, tobac	sex1 : 8.27e-03, age : 6.08e-07, tobac1 : 4.08e-02, tobac2 : 3.49e-02, tobac3 : 9.73e-01	sex1: 1.557 [1.121-2.164], age: 1.778 [1.418-2.228], tobac1: 1.444 [1.015-2.054], tobac2: 1.732 [1.04-2.885], tobac3: 3.6e-06 [1.23e-320-Inf]						False				False				virus	Herpesviridae		alphaherpesvirus 3
Paroxysmal supraventricular tachycardia	circulatory system	427.11	BKV	VP1	No	Unknown	did_not_attempt	0.4151689716706289		0.776		[0.542-1.111]		109	7970						age		All			dis_status ~ 9.5e-04[2.5e-09] + (0.776 * mod_ant[0.166]) + (1.670 * age[9.8e-05])		3.31	3.4	0.56	0.48	3.5	3.54					70.07	66.83			0.166409996047318		age	age : 9.83e-05	age: 1.670 [1.29-2.163]						False				False				virus	Polyomaviridae		polyomavirus 1
Paroxysmal supraventricular tachycardia	circulatory system	427.11	C. trach.	tarp-D F2	No	Unknown	did_not_attempt	0.457031682254544		1.159		[0.912-1.473]		109	7970						age		All			dis_status ~ 2.5e-04[8.6e-18] + (1.159 * mod_ant[0.229]) + (1.730 * age[3.1e-05])		1.58	1.52	0.72	0.78	1.43	1.38					70.07	66.83			0.228515841127272		age	age : 3.05e-05	age: 1.730 [1.337-2.239]						False				False				bacteria	Chlamydiaceae		C. trachomatis
Paroxysmal supraventricular tachycardia	circulatory system	427.11	CMV	pp52	Yes	Unknown	replicated	0.164876608940496	4.529901471610432e-13	0.808	0.14	[0.675-0.968]	[0.084-0.234]	109	7970	255	9484	30325-5	Cytomegalovirus IgM Ab [Presence] in Serum or Plasma	glm	age	age	All	All	0	dis_status ~ 5.0e-04[2.9e-16] + (0.808 * mod_ant[0.020]) + (1.767 * age[1.5e-05])	dis_status ~ 0.011[4.4e-56] + (0.140 * mod_ant[4.2e-14]) + (1.265 * age[3.2e-07])	2.64	2.82	1.14	1.03	2.66	3.25	5546	3938	238	17	70.07	66.83	59.9	49.96	0.0204435298851042	4.24678262963478e-14	age	age : 1.53e-05	age: 1.767 [1.365-2.287]	age : 3.23e-07	age: 1.265 [1.156-1.384]		0 31797-4 [Cytomegalovirus Ag [Presence] in Specimen, firth]: nCase: 19 | nCon: 739, corr p-val: 0.051, uncorr p-val: 0.017, OR: 0.249 | model: dis_status ~ 0.004[0.0e+00] + (0.249 * mod_ant[0.017]) + (1.480 * age[0.005]), glm_warn [False]: nan log10 trans: False | Notes: n=758 | DoF=2 | n iters: full : 9.00e+00, null : 6.00e+00 | Conv at last: LL change : 1.44e-12, max abs score : 7.98e-07, beta change : 1.91e-06 | Log Likes: full : -7.82e+01, null : -8.45e+01 | Method: Penalized ML | control: maxit : 2500, maxhs : 0, maxstep : 5, lconv : 1e-05, gconv : 1e-05, xconv : 1e-05, collapse : TRUE, fit : NR, call : logistf.control(maxit = n_iter) | mod control: tau : 0.5, terms.fit : NULL, call : logistf.mod.control() 1 4996-5 [Cytomegalovirus DNA [Presence] in Blood by NAA with probe detection, firth]: nCase: 157 | nCon: 2028, corr p-val: 0.688, uncorr p-val: 0.48, OR: 0.413 | model: dis_status ~ 0.020[0.0e+00] + (0.413 * mod_ant[0.480]) + (1.258 * age[1.3e-05]), glm_warn [False]: nan log10 trans: False | Notes: n=2185 | DoF=2 | n iters: full : 6.00e+00, null : 5.00e+00 | Conv at last: LL change : 4.55e-12, max abs score : 2.13e-07, beta change : 6.13e-07 | Log Likes: full : -5.49e+02, null : -5.59e+02 | Method: Penalized ML | control: maxit : 2500, maxhs : 0, maxstep : 5, lconv : 1e-05, gconv : 1e-05, xconv : 1e-05, collapse : TRUE, fit : NR, call : logistf.control(maxit = n_iter) | mod control: tau : 0.5, terms.fit : NULL, call : logistf.mod.control() 2 82189-2 [Cytomegalovirus DNA [Presence] in Cerebral spinal fluid by NAA with non-probe detection, firth]: nCase: 708 | nCon: 22693, corr p-val: 0.795, uncorr p-val: 0.579, OR: 0.495 | model: dis_status ~ 0.007[0.0e+00] + (0.495 * mod_ant[0.579]) + (1.333 * age[0.0e+00]), glm_warn [False]: nan log10 trans: False | Notes: n=23401 | DoF=2 | n iters: full : 7.00e+00, null : 6.00e+00 | Conv at last: LL change : -3.96e-10, max abs score : 8.08e-08, beta change : 4.50e-07 | Log Likes: full : -3.02e+03, null : -3.17e+03 | Method: Penalized ML | control: maxit : 2500, maxhs : 0, maxstep : 5, lconv : 1e-05, gconv : 1e-05, xconv : 1e-05, collapse : TRUE, fit : NR, call : logistf.control(maxit = n_iter) | mod control: tau : 0.5, terms.fit : NULL, call : logistf.mod.control() 3 22239-8 [Cytomegalovirus Ab [Presence] in Serum or Plasma, glm]: nCase: 155 | nCon: 5248, corr p-val: 0.878, uncorr p-val: 0.681, OR: 0.931 | model: dis_status ~ 0.013[3.0e-35] + (0.931 * mod_ant[0.681]) + (1.148 * age[0.010]), glm_warn [False]: nan log10 trans: False | Notes: nan 4 24119-0 [Cytomegalovirus IgM Ab [Presence] in Serum or Plasma by Immunoassay, glm]: nCase: 1835 | nCon: 46929, corr p-val: 0.948, uncorr p-val: 0.795, OR: 0.971 | model: dis_status ~ 0.010[0.0e+00] + (0.971 * mod_ant[0.795]) + (1.310 * age[1.5e-99]), glm_warn [False]: nan log10 trans: False | Notes: nan 5 16718-9 [Cytomegalovirus Ag [Presence] in Blood, firth]: nCase: 22 | nCon: 1556, corr p-val: 0.952, uncorr p-val: 0.911, OR: 0.853 | model: dis_status ~ 1.1e-04[0.0e+00] + (0.853 * mod_ant[0.911]) + (2.319 * age[2.1e-10]), glm_warn [False]: nan log10 trans: False | Notes: n=1578 | DoF=2 | n iters: full : 1.00e+01, null : 7.00e+00 | Conv at last: LL change : 2.98e-12, max abs score : 5.73e-07, beta change : 2.51e-06 | Log Likes: full : -9.24e+01, null : -1.13e+02 | Method: Penalized ML | control: maxit : 2500, maxhs : 0, maxstep : 5, lconv : 1e-05, gconv : 1e-05, xconv : 1e-05, collapse : TRUE, fit : NR, call : logistf.control(maxit = n_iter) | mod control: tau : 0.5, terms.fit : NULL, call : logistf.mod.control() dtype: object	50271 13949-3 [Cytomegalovirus IgG Ab [Presence] in Serum or Plasma by Immunoassay, glm]: nCase: 2061 | nCon: 61499, corr p-val: 3.44e-03, uncorr p-val: 8.16e-04, OR: 1.166 | model: dis_status ~ 0.012[0.0e+00] + (1.166 * mod_ant[8.2e-04]) + (1.206 * age[6.2e-49]), glm_warn [False]: nan log10 trans: False | Notes: nan 50274 22244-8 [Cytomegalovirus IgG Ab [Presence] in Serum or Plasma, glm]: nCase: 1397 | nCon: 39729, corr p-val: 0.059, uncorr p-val: 0.022, OR: 1.146 | model: dis_status ~ 0.007[0.0e+00] + (1.146 * mod_ant[0.022]) + (1.314 * age[1.7e-52]), glm_warn [False]: nan log10 trans: False | Notes: nan 50276 30246-3 [Cytomegalovirus DNA [Presence] in Serum or Plasma by NAA with probe detection, glm]: nCase: 589 | nCon: 8198, corr p-val: 0.5, uncorr p-val: 0.297, OR: 1.193 | model: dis_status ~ 0.040[7.9e-188] + (1.193 * mod_ant[0.297]) + (1.124 * age[2.6e-09]), glm_warn [False]: nan log10 trans: False | Notes: nan 50278 30326-3 [Cytomegalovirus DNA [Presence] in Cerebral spinal fluid by NAA with probe detection, firth]: nCase: 218 | nCon: 5568, corr p-val: 0.433, uncorr p-val: 0.255, OR: 3.151 | model: dis_status ~ 0.008[0.0e+00] + (3.151 * mod_ant[0.255]) + (1.336 * age[0.0e+00]), glm_warn [False]: nan log10 trans: False | Notes: n=5786 | DoF=2 | n iters: full : 7.00e+00, null : 6.00e+00 | Conv at last: LL change : -3.19e-11, max abs score : 1.08e-07, beta change : 5.58e-07 | Log Likes: full : -8.85e+02, null : -9.23e+02 | Method: Penalized ML | control: maxit : 2500, maxhs : 0, maxstep : 5, lconv : 1e-05, gconv : 1e-05, xconv : 1e-05, collapse : TRUE, fit : NR, call : logistf.control(maxit = n_iter) | mod control: tau : 0.5, terms.fit : NULL, call : logistf.mod.control() 50280 49539-0 [Cytomegalovirus IgM Ab [Presence] in Serum or Plasma by Immunofluorescence, glm]: nCase: 1071 | nCon: 29232, corr p-val: 0.18, uncorr p-val: 0.079, OR: 1.284 | model: dis_status ~ 0.007[0.0e+00] + (1.284 * mod_ant[0.079]) + (1.359 * age[1.8e-52]), glm_warn [False]: nan log10 trans: False | Notes: nan 50282 5000-5 [Cytomegalovirus DNA [Presence] in Specimen by NAA with probe detection, glm]: nCase: 1190 | nCon: 36587, corr p-val: 1.86e-19, uncorr p-val: 1.16e-20, OR: 2.579 | model: dis_status ~ 0.008[0.0e+00] + (2.579 * mod_ant[1.2e-20]) + (1.258 * age[1.4e-45]), glm_warn [False]: nan log10 trans: False | Notes: nan dtype: object	False		False		False		False		virus	Herpesviridae	Betaherpesvirinae	betaherpesvirus 5
Paroxysmal supraventricular tachycardia	circulatory system	427.11	EBV	VCA_p18	No	Unknown	did_not_attempt	0.4151689716706289		0.841		[0.664-1.067]		109	7970								All			dis_status ~ 0.026[2.9e-16] + (0.841 * mod_ant[0.153])		3.61	3.7	0.79	0.64	3.83	3.87					70.07	66.83			0.153458278728294			:							False				False				virus	Herpesviridae		gammaherpesvirus 4
Paroxysmal supraventricular tachycardia	circulatory system	427.11	HBV	HBc	Yes	Unknown	replicated	0.164876608940496	6.03721635962752e-38	0.67	0.712	[0.476-0.943]	[0.677-0.749]	109	7970	6468	251202	10900-9	Hepatitis B virus surface Ab [Presence] in Serum by Immunoassay	glm			All	All	0	dis_status ~ 0.017[6.8e-203] + (0.670 * mod_ant[0.022])	dis_status ~ 0.030[0.0e+00] + (0.712 * mod_ant[1.1e-39])	0.53	0.67	0.52	0.65	0.3	0.7	132073	119129	3939	2529	70.07	66.83	61.22	50.7	0.0218115465322678	1.13197806743016e-39		:		:			0 31204-1 [Hepatitis B virus core IgM Ab [Presence] in Serum, glm]: nCase: 6577 | nCon: 1770986, corr p-val: 1.96e-23, uncorr p-val: 8.57e-25, OR: 0.215 | model: dis_status ~ 0.004[0.0e+00] + (0.215 * mod_ant[8.6e-25]), glm_warn [False]: nan log10 trans: False | Notes: nan 1 13954-3 [Hepatitis B virus e Ag [Presence] in Serum or Plasma by Immunoassay, glm]: nCase: 2243 | nCon: 60011, corr p-val: 8.82e-12, uncorr p-val: 8.82e-13, OR: 0.44 | model: dis_status ~ 0.039[0.0e+00] + (0.440 * mod_ant[8.8e-13]), glm_warn [False]: nan log10 trans: False | Notes: nan 2 29610-3 [Hepatitis B virus DNA [Presence] in Serum or Plasma by NAA with probe detection, glm]: nCase: 465 | nCon: 11499, corr p-val: 3.16e-09, uncorr p-val: 3.56e-10, OR: 0.387 | model: dis_status ~ 0.047[0.0e+00] + (0.387 * mod_ant[3.6e-10]), glm_warn [False]: nan log10 trans: False | Notes: nan 3 13953-5 [Hepatitis B virus e Ab [Presence] in Serum or Plasma by Immunoassay, glm]: nCase: 1235 | nCon: 40605, corr p-val: 6.32e-08, uncorr p-val: 7.90e-09, OR: 0.664 | model: dis_status ~ 0.034[0.0e+00] + (0.664 * mod_ant[7.9e-09]), glm_warn [False]: nan log10 trans: False | Notes: nan 4 5196-1 [Hepatitis B virus surface Ag [Presence] in Serum or Plasma by Immunoassay, glm]: nCase: 35096 | nCon: 1560201, corr p-val: 1.84e-05, uncorr p-val: 2.88e-06, OR: 0.723 | model: dis_status ~ 0.023[0.0e+00] + (0.723 * mod_ant[2.9e-06]), glm_warn [False]: nan log10 trans: False | Notes: nan 5 33463-1 [Hepatitis B virus e IgG Ab [Presence] in Serum by Immunoassay, firth]: nCase: 88 | nCon: 2639, corr p-val: 8.12e-03, uncorr p-val: 2.18e-03, OR: 0.216 | model: dis_status ~ 0.037[0.0e+00] + (0.216 * mod_ant[0.002]), glm_warn [False]: nan log10 trans: False | Notes: n=2727 | DoF=1 | n iters: full : 8.00e+00, null : 7.00e+00 | Conv at last: LL change : 2.27e-13, max abs score : 2.18e-13, beta change : 4.24e-07 | Log Likes: full : -3.81e+02, null : -3.85e+02 | Method: Penalized ML | control: maxit : 2500, maxhs : 0, maxstep : 5, lconv : 1e-05, gconv : 1e-05, xconv : 1e-05, collapse : TRUE, fit : NR, call : logistf.control(maxit = n_iter) | mod control: tau : 0.5, terms.fit : NULL, call : logistf.mod.control() 6 32685-0 [Hepatitis B virus core IgG Ab [Presence] in Serum, glm]: nCase: 2719 | nCon: 67218, corr p-val: 0.029, uncorr p-val: 8.44e-03, OR: 0.824 | model: dis_status ~ 0.041[0.0e+00] + (0.824 * mod_ant[0.008]), glm_warn [False]: nan log10 trans: False | Notes: nan 7 51914-0 [Hepatitis B virus core IgG+IgM Ab [Presence] in Serum, glm]: nCase: 5489 | nCon: 156592, corr p-val: 0.203, uncorr p-val: 0.09, OR: 0.937 | model: dis_status ~ 0.035[0.0e+00] + (0.937 * mod_ant[0.090]), glm_warn [False]: nan log10 trans: False | Notes: nan 8 24113-3 [Hepatitis B virus core IgM Ab [Presence] in Serum or Plasma by Immunoassay, glm]: nCase: 13170 | nCon: 376367, corr p-val: 0.26, uncorr p-val: 0.123, OR: 0.84 | model: dis_status ~ 0.035[0.0e+00] + (0.840 * mod_ant[0.123]), glm_warn [False]: nan log10 trans: False | Notes: nan 9 48070-7 [Hepatitis B virus surface IgG Ab [Presence] in Serum by Immunoassay, glm]: nCase: 160 | nCon: 2544, corr p-val: 0.333, uncorr p-val: 0.183, OR: 0.785 | model: dis_status ~ 0.068[1.9e-173] + (0.785 * mod_ant[0.183]), glm_warn [False]: nan log10 trans: False | Notes: nan 10 5007-0 [Hepatitis B virus DNA [Presence] in Blood by NAA with probe detection, firth]: nCase: 73 | nCon: 780, corr p-val: 0.504, uncorr p-val: 0.303, OR: 0.297 | model: dis_status ~ 0.096[0.0e+00] + (0.297 * mod_ant[0.303]), glm_warn [False]: nan log10 trans: False | Notes: n=853 | DoF=1 | n iters: full : 7.00e+00, null : 6.00e+00 | Conv at last: LL change : 2.84e-14, max abs score : 1.42e-14, beta change : 1.37e-08 | Log Likes: full : -2.46e+02, null : -2.47e+02 | Method: Penalized ML | control: maxit : 2500, maxhs : 0, maxstep : 5, lconv : 1e-05, gconv : 1e-05, xconv : 1e-05, collapse : TRUE, fit : NR, call : logistf.control(maxit = n_iter) | mod control: tau : 0.5, terms.fit : NULL, call : logistf.mod.control() 11 83100-8 [Hepatitis B virus core IgG+IgM Ab [Presence] in Serum or Plasma by Immunoassay, glm]: nCase: 180 | nCon: 3999, corr p-val: 0.708, uncorr p-val: 0.5, OR: 0.8 | model: dis_status ~ 0.046[0.0e+00] + (0.800 * mod_ant[0.500]), glm_warn [False]: nan log10 trans: False | Notes: nan dtype: object	50308 13952-7 [Hepatitis B virus core Ab [Presence] in Serum or Plasma by Immunoassay, glm]: nCase: 13568 | nCon: 412029, corr p-val: 0.088, uncorr p-val: 0.035, OR: 1.058 | model: dis_status ~ 0.033[0.0e+00] + (1.058 * mod_ant[0.035]), glm_warn [False]: nan log10 trans: False | Notes: nan 50311 16933-4 [Hepatitis B virus core Ab [Presence] in Serum, glm]: nCase: 5453 | nCon: 214233, corr p-val: 0.688, uncorr p-val: 0.478, OR: 1.03 | model: dis_status ~ 0.025[0.0e+00] + (1.030 * mod_ant[0.478]), glm_warn [False]: nan log10 trans: False | Notes: nan 50312 22322-2 [Hepatitis B virus surface Ab [Presence] in Serum, glm]: nCase: 13456 | nCon: 1935260, corr p-val: 4.90e-132, uncorr p-val: 6.12e-134, OR: 1.587 | model: dis_status ~ 0.006[0.0e+00] + (1.587 * mod_ant[6.1e-134]), glm_warn [False]: nan log10 trans: False | Notes: nan 50321 5195-3 [Hepatitis B virus surface Ag [Presence] in Serum, glm]: nCase: 22179 | nCon: 3479383, corr p-val: 4.70e-11, uncorr p-val: 4.99e-12, OR: 1.59 | model: dis_status ~ 0.006[0.0e+00] + (1.590 * mod_ant[5.0e-12]), glm_warn [False]: nan log10 trans: False | Notes: nan 50323 65633-0 [Hepatitis B virus surface Ag [Presence] in Serum or Plasma by Confirmatory method, glm]: nCase: 207 | nCon: 21861, corr p-val: 5.45e-33, uncorr p-val: 1.36e-34, OR: 5.683 | model: dis_status ~ 0.005[0.0e+00] + (5.683 * mod_ant[1.4e-34]), glm_warn [False]: nan log10 trans: False | Notes: nan dtype: object	False		False		False		False		virus	Hepadnaviridae		Hepatitis B virus
Paroxysmal supraventricular tachycardia	circulatory system	427.11	HCV	Core	No	Unknown	did_not_attempt	0.4151689716706289		0.805		[0.589-1.100]		109	7970								All			dis_status ~ 0.015[8.3e-234] + (0.805 * mod_ant[0.174])		0.52	0.61	0.61	0.65	0.3	0.48					70.07	66.83			0.173840479501357			:							False				False				virus	Flaviviridae		Hepacivirus C
Paroxysmal supraventricular tachycardia	circulatory system	427.11	HHV-6	IE1A	No	Unknown	did_not_attempt	0.7609440907749176		0.906		[0.593-1.383]		109	7970						age		All			dis_status ~ 4.4e-04[5.2e-14] + (0.906 * mod_ant[0.647]) + (1.710 * age[4.2e-05])		2.27	2.28	0.49	0.44	2.3	2.29					70.07	66.83			0.64680247715868		age	age : 4.17e-05	age: 1.710 [1.323-2.209]						False				False				virus	Herpesviridae	Betaherpesvirinae	betaherpesvirus 6
Paroxysmal supraventricular tachycardia	circulatory system	427.11	HHV-7	U14	No	Unknown	did_not_attempt	0.6694284016648612		1.148		[0.742-1.776]		109	7970						age		All			dis_status ~ 2.4e-04[1.3e-13] + (1.148 * mod_ant[0.536]) + (1.711 * age[4.1e-05])		2.76	2.74	0.37	0.44	2.78	2.78					70.07	66.83			0.535542721331889		age	age : 4.13e-05	age: 1.711 [1.324-2.212]						False				False				virus	Herpesviridae	Betaherpesvirinae	betaherpesvirus 7
Paroxysmal supraventricular tachycardia	circulatory system	427.11	HIV	gag	No	Unknown	did_not_attempt	0.6009822583402915		1.166		[0.815-1.667]		109	7970								All			dis_status ~ 0.010[4.2e-41] + (1.166 * mod_ant[0.402])		1.78	1.74	0.52	0.53	1.78	1.74					70.07	66.83			0.401684775623283			:							False				False				virus	Retroviridae		Lentivirus
Paroxysmal supraventricular tachycardia	circulatory system	427.11	HPV-16	E7	No	Unknown	did_not_attempt	0.6694284016648612		1.112		[0.814-1.519]		109	7970						age		All			dis_status ~ 3.2e-04[6.1e-18] + (1.112 * mod_ant[0.503]) + (1.700 * age[4.9e-05])		1.21	1.16	0.65	0.61	1.23	1.26					70.07	66.83			0.503489857719147		age	age : 4.95e-05	age: 1.700 [1.316-2.196]						False				False				virus	Papillomaviridae		Alphapapillomavirus 9
Paroxysmal supraventricular tachycardia	circulatory system	427.11	HPV-18	L1	No	Unknown	did_not_attempt	0.6009822583402915		0.837		[0.561-1.248]		109	7970								All			dis_status ~ 0.018[1.5e-36] + (0.837 * mod_ant[0.383])		1.49	1.53	0.5	0.45	1.52	1.57					70.07	66.83			0.382653385022789			:							False				False				virus	Papillomaviridae		Alphapapillomavirus 7
Paroxysmal supraventricular tachycardia	circulatory system	427.11	H. pylori	CagA	No	Unknown	did_not	0.164876608940496	0.9275074498558892	1.365	1.118	[1.04-1.790]	[0.558-2.239]	56	4018	150	3683	46987-4	Helicobacter pylori IgM Ab [Presence] in Serum by Immunoassay	glm	age	age	All	All	0	dis_status ~ 2.3e-04[1.3e-10] + (1.365 * mod_ant[0.025]) + (1.647 * age[0.006])	dis_status ~ 0.004[1.1e-52] + (1.118 * mod_ant[0.754]) + (1.493 * age[1.7e-13])	2.33	2.04	1.11	0.91	2.1	1.85	3430	253	141	9	69.84	66.71	66.11	54.92	0.0247314913410744	0.75359980300791	age	age : 6.13e-03	age: 1.647 [1.153-2.354]	age : 1.66e-13	age: 1.493 [1.342-1.661]			50300 16126-5 [Helicobacter pylori IgG Ab [Presence] in Serum, glm]: nCase: 118 | nCon: 4576, corr p-val: 0.145, uncorr p-val: 0.06, OR: 0.532 | model: dis_status ~ 0.005[5.2e-62] + (0.532 * mod_ant[0.060]) + (1.379 * age[3.7e-10]), glm_warn [False]: nan log10 trans: False | Notes: nan 50301 17780-8 [Helicobacter pylori Ag [Presence] in Stool by Immunoassay, glm]: nCase: 3709 | nCon: 115843, corr p-val: 6.32e-08, uncorr p-val: 7.84e-09, OR: 0.671 | model: dis_status ~ 0.003[0.0e+00] + (0.671 * mod_ant[7.8e-09]) + (1.558 * age[0.0e+00]), glm_warn [False]: nan log10 trans: False | Notes: nan 50302 17859-0 [Helicobacter pylori IgG Ab [Presence] in Serum or Plasma by Immunoassay, glm]: nCase: 1513 | nCon: 38120, corr p-val: 4.75e-05, uncorr p-val: 8.30e-06, OR: 0.769 | model: dis_status ~ 0.003[0.0e+00] + (0.769 * mod_ant[8.3e-06]) + (1.580 * age[4.6e-146]), glm_warn [False]: nan log10 trans: False | Notes: nan 50303 22310-7 [Helicobacter pylori Ab [Presence] in Serum, glm]: nCase: 1829 | nCon: 47062, corr p-val: 0.328, uncorr p-val: 0.175, OR: 0.896 | model: dis_status ~ 0.002[0.0e+00] + (0.896 * mod_ant[0.175]) + (1.581 * age[3.9e-183]), glm_warn [False]: nan log10 trans: False | Notes: nan 50304 31843-6 [Helicobacter pylori Ag [Presence] in Stool, glm]: nCase: 534 | nCon: 23093, corr p-val: 0.206, uncorr p-val: 0.093, OR: 0.722 | model: dis_status ~ 0.002[9.2e-245] + (0.722 * mod_ant[0.093]) + (1.543 * age[5.0e-55]), glm_warn [False]: nan log10 trans: False | Notes: nan 50306 80373-4 [Helicobacter pylori Ag [Presence] in Stool by Rapid immunoassay, glm]: nCase: 699 | nCon: 24078, corr p-val: 0.024, uncorr p-val: 6.89e-03, OR: 0.537 | model: dis_status ~ 0.003[0.0e+00] + (0.537 * mod_ant[0.007]) + (1.554 * age[7.0e-83]), glm_warn [False]: nan log10 trans: False | Notes: nan dtype: object	False		False		False		False		bacteria	Helicobacteraceae		H. pylori
Paroxysmal supraventricular tachycardia	circulatory system	427.11	HSV-1	IgG	No	Unknown	did_not_attempt	0.6009822583402915		1.094		[0.879-1.362]		109	7970						age		All			dis_status ~ 2.8e-04[2.0e-17] + (1.094 * mod_ant[0.421]) + (1.693 * age[5.8e-05])		3.08	2.99	0.9	0.9	3.55	3.46					70.07	66.83			0.420687580838204		age	age : 5.84e-05	age: 1.693 [1.31-2.189]						False				False				virus	Herpesviridae	Alphaherpesvirinae	alphaherpesvirus 1
Paroxysmal supraventricular tachycardia	circulatory system	427.11	HSV-2	IgG	No	Unknown	did_not_attempt	0.4151689716706289		0.825		[0.639-1.064]		109	7970						age		All			dis_status ~ 4.9e-04[7.9e-16] + (0.825 * mod_ant[0.138]) + (1.696 * age[5.4e-05])		1.46	1.59	0.74	0.78	1.45	1.51					70.07	66.83			0.138247262679431		age	age : 5.41e-05	age: 1.696 [1.312-2.191]						False				False				virus	Herpesviridae	Alphaherpesvirinae	alphaherpesvirus 2
Paroxysmal supraventricular tachycardia	circulatory system	427.11	HTLV-1	gag	No	Unknown	did_not_attempt	0.6009822583402915		0.907		[0.732-1.126]		109	7970						age		All			dis_status ~ 3.9e-04[3.4e-17] + (0.907 * mod_ant[0.377]) + (1.724 * age[3.4e-05])		1.89	1.93	0.9	0.87	2.08	2.11					70.07	66.83			0.376932796530172		age	age : 3.41e-05	age: 1.724 [1.333-2.231]						False				False				virus	Retroviridae	Orthoretrovirinae	T-lymphotropic virus 1
Paroxysmal supraventricular tachycardia	circulatory system	427.11	JCV	VP1	No	Unknown	did_not_attempt	0.4151689716706289		0.811		[0.594-1.107]		109	7970								All			dis_status ~ 0.023[4.7e-21] + (0.811 * mod_ant[0.187])		2.45	2.53	0.58	0.6	2.47	2.5					70.07	66.83			0.186826037251783			:							False				False				virus	Polyomaviridae		polyomavirus 2
Paroxysmal supraventricular tachycardia	circulatory system	427.11	KSHV	LANA	No	Unknown	did_not_attempt	0.4151689716706289		0.818		[0.618-1.083]		109	7970								All			dis_status ~ 0.017[2.4e-119] + (0.818 * mod_ant[0.161])		1.02	1.12	0.66	0.69	1.11	1.2					70.07	66.83			0.161169483328827			:							False				False				virus	Herpesviridae		gammaherpesvirus 8
Paroxysmal supraventricular tachycardia	circulatory system	427.11	MCV	VP1	No	Unknown	did_not_attempt	0.8456220659187116		1.03		[0.817-1.298]		109	7970								All			dis_status ~ 0.013[2.1e-35] + (1.030 * mod_ant[0.803])		2.87	2.85	0.84	0.82	2.97	2.99					70.07	66.83			0.803340962622776			:							False				False				virus	Polyomaviridae		polyomavirus 5
Paroxysmal supraventricular tachycardia	circulatory system	427.11	T. gondii	p22	No	Unknown	did_not_attempt	0.8104040789743977		0.945		[0.688-1.299]		109	7970						age		All			dis_status ~ 3.8e-04[5.4e-17] + (0.945 * mod_ant[0.729]) + (1.710 * age[4.2e-05])		1.46	1.47	0.58	0.59	1.48	1.49					70.07	66.83			0.729363671076958		age	age : 4.21e-05	age: 1.710 [1.323-2.210]						False				False				other	Sarcocystidae	Toxoplasmatinae	T. gondii
Paroxysmal supraventricular tachycardia	circulatory system	427.11	VZV	gE_gl	No	Unknown	did_not_attempt	0.884560447922117		1.028		[0.708-1.492]		109	7970						age		All			dis_status ~ 3.3e-04[7.5e-15] + (1.028 * mod_ant[0.885]) + (1.704 * age[4.7e-05])		2.74	2.72	0.48	0.51	2.73	2.72					70.07	66.83			0.884560447922117		age	age : 4.74e-05	age: 1.704 [1.318-2.203]						False				False				virus	Herpesviridae		alphaherpesvirus 3
Paroxysmal ventricular tachycardia	circulatory system	427.12	BKV	VP1	No	Unknown	did_not_attempt	0.7089868628194282		1.445		[0.727-2.873]		40	7970						age, num_in_house, tobac		All			dis_status ~ 1.0e-06[9.0e-09] + (1.445 * mod_ant[0.293]) + (2.451 * age[6.8e-04]) + (1.198 * num_in_house2[0.702]) + (1.566 * num_in_house3[0.446]) + (2.754 * num_in_house4[0.102]) + (6.9e-07 * num_in_house5[0.985]) + (18.100 * num_in_house6[8.7e-05]) + (2.887 * tobac1[0.005]) + (4.615 * tobac2[0.001]) + (1.7e-07 * tobac3[0.995])		3.42	3.4	0.49	0.48	3.53	3.54					71.38	66.83			0.293479353599013		age, num_in_house, tobac	age : 6.80e-04, num_in_house2 : 7.02e-01, num_in_house3 : 4.46e-01, num_in_house4 : 1.02e-01, num_in_house5 : 9.85e-01, num_in_house6 : 8.74e-05, tobac1 : 4.98e-03, tobac2 : 1.16e-03, tobac3 : 9.95e-01	age: 2.451 [1.461-4.110], num_in_house2: 1.198 [0.474-3.025], num_in_house3: 1.566 [0.495-4.960], num_in_house4: 2.754 [0.819-9.263], num_in_house5: 6.9e-07 [0.00e+00-Inf], num_in_house6: 18.100 [4.259-76.914], tobac1: 2.887 [1.377-6.050], tobac2: 4.615 [1.834-11.613], tobac3: 1.7e-07 [0.00e+00-Inf]						True	log_reg_warn: simpleWarning: glm.fit: fitted probabilities numerically 0 or 1 occurred			True	log_reg_warn: simpleWarning: glm.fit: fitted probabilities numerically 0 or 1 occurred			virus	Polyomaviridae		polyomavirus 1
Paroxysmal ventricular tachycardia	circulatory system	427.12	C. trach.	momp_A	No	Unknown	did_not_attempt	0.7089868628194282		0.81		[0.463-1.417]		40	7970						age, num_in_house, tobac		All			dis_status ~ 6.3e-06[3.5e-09] + (0.810 * mod_ant[0.460]) + (2.356 * age[0.001]) + (1.169 * num_in_house2[0.742]) + (1.541 * num_in_house3[0.462]) + (2.729 * num_in_house4[0.105]) + (6.8e-07 * num_in_house5[0.985]) + (16.536 * num_in_house6[1.4e-04]) + (2.857 * tobac1[0.005]) + (4.622 * tobac2[0.001]) + (1.8e-07 * tobac3[0.995])		1.26	1.34	0.58	0.59	1.26	1.28					71.38	66.83			0.459745730805988		age, num_in_house, tobac	age : 1.16e-03, num_in_house2 : 7.42e-01, num_in_house3 : 4.62e-01, num_in_house4 : 1.05e-01, num_in_house5 : 9.85e-01, num_in_house6 : 1.35e-04, tobac1 : 5.38e-03, tobac2 : 1.14e-03, tobac3 : 9.95e-01	age: 2.356 [1.405-3.950], num_in_house2: 1.169 [0.463-2.953], num_in_house3: 1.541 [0.486-4.883], num_in_house4: 2.729 [0.809-9.199], num_in_house5: 6.8e-07 [0.00e+00-Inf], num_in_house6: 16.536 [3.916-69.831], tobac1: 2.857 [1.364-5.984], tobac2: 4.622 [1.837-11.624], tobac3: 1.8e-07 [0.00e+00-Inf]						True	log_reg_warn: simpleWarning: glm.fit: fitted probabilities numerically 0 or 1 occurred			True	log_reg_warn: simpleWarning: glm.fit: fitted probabilities numerically 0 or 1 occurred			bacteria	Chlamydiaceae		C. trachomatis
Paroxysmal ventricular tachycardia	circulatory system	427.12	CMV	pp150 Nter	No	Unknown	did_not_attempt	0.7089868628194282		1.227		[0.865-1.740]		40	7970						sex, age, num_in_house, tobac		All			dis_status ~ 2.9e-06[8.0e-11] + (1.227 * mod_ant[0.251]) + (2.925 * male[0.002]) + (2.205 * age[0.003]) + (1.068 * num_in_house2[0.890]) + (1.337 * num_in_house3[0.621]) + (2.215 * num_in_house4[0.195]) + (5.4e-07 * num_in_house5[0.985]) + (15.751 * num_in_house6[2.0e-04]) + (2.486 * tobac1[0.017]) + (3.792 * tobac2[0.005]) + (1.2e-07 * tobac3[0.995])		2.75	2.52	0.88	0.97	3.13	2.75					71.38	66.83			0.250616602107797		sex, age, num_in_house, tobac	sex1 : 2.36e-03, age : 2.70e-03, num_in_house2 : 8.90e-01, num_in_house3 : 6.21e-01, num_in_house4 : 1.95e-01, num_in_house5 : 9.85e-01, num_in_house6 : 2.03e-04, tobac1 : 1.66e-02, tobac2 : 4.94e-03, tobac3 : 9.95e-01	sex1: 2.925 [1.464-5.842], age: 2.205 [1.316-3.697], num_in_house2: 1.068 [0.42-2.716], num_in_house3: 1.337 [0.422-4.239], num_in_house4: 2.215 [0.666-7.373], num_in_house5: 5.4e-07 [0.00e+00-Inf], num_in_house6: 15.751 [3.679-67.439], tobac1: 2.486 [1.18-5.237], tobac2: 3.792 [1.497-9.606], tobac3: 1.2e-07 [0.00e+00-Inf]						True	log_reg_warn: simpleWarning: glm.fit: fitted probabilities numerically 0 or 1 occurred			True	log_reg_warn: simpleWarning: glm.fit: fitted probabilities numerically 0 or 1 occurred			virus	Herpesviridae	Betaherpesvirinae	betaherpesvirus 5
Paroxysmal ventricular tachycardia	circulatory system	427.12	EBV	EBNA-1	No	Unknown	did_not_attempt	0.7089868628194282		0.883		[0.64-1.219]		40	7970						sex, age, tobac		All			dis_status ~ 1.4e-05[2.4e-10] + (0.883 * mod_ant[0.450]) + (2.832 * male[0.003]) + (2.095 * age[0.002]) + (2.594 * tobac1[0.012]) + (3.999 * tobac2[0.003]) + (7.3e-06 * tobac3[0.984])		3.25	3.32	0.85	0.88	3.49	3.63					71.38	66.83			0.44955684460897		sex, age, tobac	sex1 : 2.76e-03, age : 1.57e-03, tobac1 : 1.21e-02, tobac2 : 3.31e-03, tobac3 : 9.84e-01	sex1: 2.832 [1.432-5.599], age: 2.095 [1.325-3.314], tobac1: 2.594 [1.232-5.464], tobac2: 3.999 [1.586-10.084], tobac3: 7.3e-06 [0.00e+00-Inf]						False				False				virus	Herpesviridae		gammaherpesvirus 4
Paroxysmal ventricular tachycardia	circulatory system	427.12	HBV	HBc	No	Unknown	did_not_attempt	0.7089868628194282		0.701		[0.407-1.207]		40	7970						sex, num_in_house		All			dis_status ~ 0.003[9.0e-33] + (0.701 * mod_ant[0.200]) + (3.238 * male[7.0e-04]) + (1.187 * num_in_house2[0.715]) + (0.999 * num_in_house3[0.998]) + (1.106 * num_in_house4[0.862]) + (2.6e-07 * num_in_house5[0.985]) + (12.486 * num_in_house6[5.0e-04])		0.55	0.67	0.45	0.65	0.6	0.7					71.38	66.83			0.200226544622789		sex, num_in_house	sex1 : 7.04e-04, num_in_house2 : 7.15e-01, num_in_house3 : 9.98e-01, num_in_house4 : 8.62e-01, num_in_house5 : 9.85e-01, num_in_house6 : 5.05e-04	sex1: 3.238 [1.641-6.388], num_in_house2: 1.187 [0.473-2.982], num_in_house3: 0.999 [0.321-3.110], num_in_house4: 1.106 [0.355-3.445], num_in_house5: 2.6e-07 [0.00e+00-Inf], num_in_house6: 12.486 [3.01-51.790]						False				False				virus	Hepadnaviridae		Hepatitis B virus
Paroxysmal ventricular tachycardia	circulatory system	427.12	HCV	Core	No	Unknown	did_not_attempt	0.7089868628194282		1.27		[0.819-1.970]		40	7970						sex		All			dis_status ~ 0.002[7.2e-78] + (1.270 * mod_ant[0.286]) + (3.103 * male[0.001])		0.74	0.61	0.63	0.65	0.81	0.48					71.38	66.83			0.285956073001398		sex	sex1 : 1.08e-03	sex1: 3.103 [1.574-6.118]						False				False				virus	Flaviviridae		Hepacivirus C
Paroxysmal ventricular tachycardia	circulatory system	427.12	HHV-6	IE1A	No	Unknown	did_not_attempt	0.7089868628194282		1.333		[0.643-2.760]		40	7970						sex, age, tobac		All			dis_status ~ 4.9e-06[5.4e-11] + (1.333 * mod_ant[0.440]) + (2.813 * male[0.003]) + (2.086 * age[0.002]) + (2.497 * tobac1[0.016]) + (3.803 * tobac2[0.004]) + (7.1e-06 * tobac3[0.984])		2.37	2.28	0.43	0.44	2.36	2.29					71.38	66.83			0.439663589782609		sex, age, tobac	sex1 : 2.97e-03, age : 1.70e-03, tobac1 : 1.55e-02, tobac2 : 4.45e-03, tobac3 : 9.84e-01	sex1: 2.813 [1.422-5.563], age: 2.086 [1.318-3.303], tobac1: 2.497 [1.19-5.240], tobac2: 3.803 [1.515-9.549], tobac3: 7.1e-06 [0.00e+00-Inf]						False				False				virus	Herpesviridae	Betaherpesvirinae	betaherpesvirus 6
Paroxysmal ventricular tachycardia	circulatory system	427.12	HHV-7	U14	No	Unknown	did_not_attempt	0.7718515117638043		0.885		[0.439-1.784]		40	7970						sex, age		All			dis_status ~ 1.6e-05[2.0e-08] + (0.885 * mod_ant[0.733]) + (3.099 * male[0.001]) + (2.193 * age[6.5e-04])		2.67	2.74	0.45	0.44	2.66	2.78					71.38	66.83			0.733258936175614		sex, age	sex1 : 1.26e-03, age : 6.48e-04	sex1: 3.099 [1.559-6.161], age: 2.193 [1.397-3.444]						False				False				virus	Herpesviridae	Betaherpesvirinae	betaherpesvirus 7
Paroxysmal ventricular tachycardia	circulatory system	427.12	HIV	gag	No	Unknown	did_not	0.147309071540311	0.2986862641849418	2.026	3.063	[1.149-3.574]	[0.632-8.993]	40	7970	494	33559	24012-7	HIV 1 Ag [Presence] in Serum	firth	sex	sex	All	All	0	dis_status ~ 7.2e-04[8.0e-31] + (2.026 * mod_ant[0.015]) + (3.087 * male[0.001])	dis_status ~ 0.011[0.0e+00] + (3.063 * mod_ant[0.141]) + (1.918 * male[9.0e-13]) + (31.671 * sex2[0.126])	1.95	1.74	0.57	0.53	1.8	1.74	33504	55	492	2	71.38	66.83	58.32	41.92	0.0147309071540311	0.140829427318443	sex	sex1 : 1.12e-03	sex1: 3.087 [1.567-6.083]	sex1 : 9.01e-13, sex2 : 1.26e-01	sex1: 1.918 [1.602-2.300], sex2: 31.671 [0.217-595.511]	n=34053 | DoF=3 | n iters: full : 8.00e+00, null : 8.00e+00 | Conv at last: LL change : 3.18e-12, max abs score : 2.22e-08, beta change : 5.08e-07 | Log Likes: full : -2.55e+03, null : -2.58e+03 | Method: Penalized ML | control: maxit : 2500, maxhs : 0, maxstep : 5, lconv : 1e-05, gconv : 1e-05, xconv : 1e-05, collapse : TRUE, fit : NR, call : logistf.control(maxit = n_iter) | mod control: tau : 0.5, terms.fit : NULL, call : logistf.mod.control()	0 18396-2 [HIV 1 p24 Ag [Presence] in Serum or Plasma by Immunoassay, firth]: nCase: 843 | nCon: 91611, corr p-val: 0.36, uncorr p-val: 0.176, OR: 1.907 | model: dis_status ~ 0.006[0.0e+00] + (1.907 * mod_ant[0.176]) + (2.794 * male[0.0e+00]) + (10.618 * sex2[0.231]), glm_warn [False]: nan log10 trans: False | Notes: n=92454 | DoF=3 | n iters: full : 9.00e+00, null : 8.00e+00 | Conv at last: LL change : -1.82e-12, max abs score : 4.52e-10, beta change : 1.15e-08 | Log Likes: full : -4.68e+03, null : -4.79e+03 | Method: Penalized ML | control: maxit : 2500, maxhs : 0, maxstep : 5, lconv : 1e-05, gconv : 1e-05, xconv : 1e-05, collapse : TRUE, fit : NR, call : logistf.control(maxit = n_iter) | mod control: tau : 0.5, terms.fit : NULL, call : logistf.mod.control() 1 48023-6 [HIV 1 proviral DNA [Presence] in Serum or Plasma by NAA with probe detection, glm]: nCase: 39 | nCon: 760, corr p-val: 0.388, uncorr p-val: 0.194, OR: 1.843 | model: dis_status ~ 0.046[8.4e-33] + (1.843 * mod_ant[0.194]) + (1.066 * male[0.850]) + (3.8e-06 * sex2[0.990]), glm_warn [False]: nan log10 trans: False | Notes: nan 2 5017-9 [HIV 1 RNA [Presence] in Blood by NAA with probe detection, firth]: nCase: 118 | nCon: 3770, corr p-val: 0.968, uncorr p-val: 0.931, OR: 1.049 | model: dis_status ~ 0.017[0.0e+00] + (1.049 * mod_ant[0.931]) + (2.433 * male[1.4e-05]) + (6.397 * sex2[0.326]), glm_warn [False]: nan log10 trans: False | Notes: n=3888 | DoF=3 | n iters: full : 8.00e+00, null : 7.00e+00 | Conv at last: LL change : 0.00e+00, max abs score : 9.81e-09, beta change : 2.23e-07 | Log Likes: full : -5.15e+02, null : -5.25e+02 | Method: Penalized ML | control: maxit : 2500, maxhs : 0, maxstep : 5, lconv : 1e-05, gconv : 1e-05, xconv : 1e-05, collapse : TRUE, fit : NR, call : logistf.control(maxit = n_iter) | mod control: tau : 0.5, terms.fit : NULL, call : logistf.mod.control() 3 9821-0 [HIV 1 p24 Ag [Presence] in Serum, firth]: nCase: 70 | nCon: 5293, corr p-val: 0.997, uncorr p-val: 0.984, OR: 1.029 | model: dis_status ~ 0.008[0.0e+00] + (1.029 * mod_ant[0.984]) + (2.811 * male[2.4e-05]) + (26.070 * sex2[0.138]), glm_warn [False]: nan log10 trans: False | Notes: n=5363 | DoF=3 | n iters: full : 8.00e+00, null : 8.00e+00 | Conv at last: LL change : 1.72e-10, max abs score : 2.00e-07, beta change : 5.59e-06 | Log Likes: full : -3.62e+02, null : -3.72e+02 | Method: Penalized ML | control: maxit : 2500, maxhs : 0, maxstep : 5, lconv : 1e-05, gconv : 1e-05, xconv : 1e-05, collapse : TRUE, fit : NR, call : logistf.control(maxit = n_iter) | mod control: tau : 0.5, terms.fit : NULL, call : logistf.mod.control() dtype: object	50500 12856-1 [HIV 1 p65 Ab [Presence] in Serum by Immunoblot, firth]: nCase: 18 | nCon: 1139, corr p-val: 4.43e-03, uncorr p-val: 1.06e-03, OR: 0.118 | model: dis_status ~ 0.017[0.0e+00] + (0.118 * mod_ant[0.001]) + (1.979 * male[0.153]), glm_warn [False]: nan log10 trans: False | Notes: n=1157 | DoF=2 | n iters: full : 1.00e+01, null : 7.00e+00 | Conv at last: LL change : 1.85e-13, max abs score : 1.41e-08, beta change : 5.30e-07 | Log Likes: full : -8.41e+01, null : -8.99e+01 | Method: Penalized ML | control: maxit : 2500, maxhs : 0, maxstep : 5, lconv : 1e-05, gconv : 1e-05, xconv : 1e-05, collapse : TRUE, fit : NR, call : logistf.control(maxit = n_iter) | mod control: tau : 0.5, terms.fit : NULL, call : logistf.mod.control() 50501 12859-5 [HIV 1 p18 Ab [Presence] in Serum by Immunoblot, glm]: nCase: 106 | nCon: 4122, corr p-val: 0.947, uncorr p-val: 0.894, OR: 0.969 | model: dis_status ~ 0.019[1.1e-134] + (0.969 * mod_ant[0.894]) + (1.792 * male[0.004]) + (6.8e-05 * sex2[0.986]), glm_warn [False]: nan log10 trans: False | Notes: nan 50504 25835-0 [HIV 1 RNA [Presence] in Serum or Plasma by NAA with probe detection, glm]: nCase: 269 | nCon: 17450, corr p-val: 7.13e-04, uncorr p-val: 1.30e-04, OR: 0.462 | model: dis_status ~ 0.009[4.4e-296] + (0.462 * mod_ant[1.3e-04]) + (2.715 * male[1.1e-11]) + (7.0e-05 * sex2[0.972]), glm_warn [False]: nan log10 trans: False | Notes: nan 50505 29893-5 [HIV 1 Ab [Presence] in Serum or Plasma by Immunoassay, glm]: nCase: 1301 | nCon: 92752, corr p-val: 7.42e-05, uncorr p-val: 1.17e-05, OR: 0.528 | model: dis_status ~ 0.008[0.0e+00] + (0.528 * mod_ant[1.2e-05]) + (3.095 * male[8.7e-83]) + (7.5e-05 * sex2[0.948]), glm_warn [False]: nan log10 trans: False | Notes: nan 50506 44871-2 [HIV 1 proviral DNA [Presence] in Blood by NAA with probe detection, firth]: nCase: 23 | nCon: 1330, corr p-val: 0.559, uncorr p-val: 0.332, OR: 0.317 | model: dis_status ~ 0.014[0.0e+00] + (0.317 * mod_ant[0.332]) + (1.614 * male[0.257]) + (23.078 * sex2[0.155]), glm_warn [False]: nan log10 trans: False | Notes: n=1353 | DoF=3 | n iters: full : 9.00e+00, null : 7.00e+00 | Conv at last: LL change : 3.13e-13, max abs score : 1.07e-08, beta change : 1.15e-06 | Log Likes: full : -1.14e+02, null : -1.16e+02 | Method: Penalized ML | control: maxit : 2500, maxhs : 0, maxstep : 5, lconv : 1e-05, gconv : 1e-05, xconv : 1e-05, collapse : TRUE, fit : NR, call : logistf.control(maxit = n_iter) | mod control: tau : 0.5, terms.fit : NULL, call : logistf.mod.control() 50509 5221-7 [HIV 1 Ab [Presence] in Serum or Plasma by Immunoblot, glm]: nCase: 132 | nCon: 6156, corr p-val: 1.55e-13, uncorr p-val: 7.82e-15, OR: 0.224 | model: dis_status ~ 0.023[1.7e-102] + (0.224 * mod_ant[7.8e-15]) + (2.596 * male[4.3e-06]) + (6.8e-04 * sex2[0.982]), glm_warn [False]: nan log10 trans: False | Notes: nan 50510 68961-2 [HIV 1 Ab [Presence] in Serum, Plasma or Blood by Rapid immunoassay, glm]: nCase: 732 | nCon: 34466, corr p-val: 6.62e-08, uncorr p-val: 7.50e-09, OR: 0.362 | model: dis_status ~ 0.013[0.0e+00] + (0.362 * mod_ant[7.5e-09]) + (3.116 * male[8.1e-49]) + (4.1e-05 * sex2[0.943]), glm_warn [False]: nan log10 trans: False | Notes: nan 50511 7917-8 [HIV 1 Ab [Presence] in Serum, firth]: nCase: 543 | nCon: 25789, corr p-val: 0.642, uncorr p-val: 0.453, OR: 0.681 | model: dis_status ~ 0.010[0.0e+00] + (0.681 * mod_ant[0.453]) + (5.017 * male[0.0e+00]) + (2.251 * sex2[0.616]), glm_warn [False]: nan log10 trans: False | Notes: n=26332 | DoF=3 | n iters: full : 8.00e+00, null : 7.00e+00 | Conv at last: LL change : 1.05e-11, max abs score : 1.55e-07, beta change : 2.14e-06 | Log Likes: full : -2.47e+03, null : -2.64e+03 | Method: Penalized ML | control: maxit : 2500, maxhs : 0, maxstep : 5, lconv : 1e-05, gconv : 1e-05, xconv : 1e-05, collapse : TRUE, fit : NR, call : logistf.control(maxit = n_iter) | mod control: tau : 0.5, terms.fit : NULL, call : logistf.mod.control() 50512 9660-2 [HIV 1 gp160 Ab [Presence] in Serum by Immunoblot, firth]: nCase: 18 | nCon: 1154, corr p-val: 7.15e-03, uncorr p-val: 1.84e-03, OR: 0.169 | model: dis_status ~ 0.018[0.0e+00] + (0.169 * mod_ant[0.002]) + (1.885 * male[0.186]), glm_warn [False]: nan log10 trans: False | Notes: n=1172 | DoF=2 | n iters: full : 9.00e+00, null : 7.00e+00 | Conv at last: LL change : 8.18e-11, max abs score : 3.75e-07, beta change : 8.07e-06 | Log Likes: full : -8.49e+01, null : -9.01e+01 | Method: Penalized ML | control: maxit : 2500, maxhs : 0, maxstep : 5, lconv : 1e-05, gconv : 1e-05, xconv : 1e-05, collapse : TRUE, fit : NR, call : logistf.control(maxit = n_iter) | mod control: tau : 0.5, terms.fit : NULL, call : logistf.mod.control() 50513 9661-0 [HIV 1 gp120 Ab [Presence] in Serum by Immunoblot, firth]: nCase: 18 | nCon: 1153, corr p-val: 0.014, uncorr p-val: 3.83e-03, OR: 0.188 | model: dis_status ~ 0.018[0.0e+00] + (0.188 * mod_ant[0.004]) + (1.886 * male[0.186]), glm_warn [False]: nan log10 trans: False | Notes: n=1171 | DoF=2 | n iters: full : 9.00e+00, null : 7.00e+00 | Conv at last: LL change : 4.15e-11, max abs score : 2.54e-07, beta change : 5.69e-06 | Log Likes: full : -8.56e+01, null : -9.01e+01 | Method: Penalized ML | control: maxit : 2500, maxhs : 0, maxstep : 5, lconv : 1e-05, gconv : 1e-05, xconv : 1e-05, collapse : TRUE, fit : NR, call : logistf.control(maxit = n_iter) | mod control: tau : 0.5, terms.fit : NULL, call : logistf.mod.control() 50514 9662-8 [HIV 1 gp41 Ab [Presence] in Serum by Immunoblot, firth]: nCase: 17 | nCon: 573, corr p-val: 8.88e-03, uncorr p-val: 2.35e-03, OR: 0.17 | model: dis_status ~ 0.033[0.0e+00] + (0.170 * mod_ant[0.002]) + (2.030 * male[0.163]), glm_warn [False]: nan log10 trans: False | Notes: n=590 | DoF=2 | n iters: full : 9.00e+00, null : 7.00e+00 | Conv at last: LL change : 5.83e-13, max abs score : 3.08e-08, beta change : 6.53e-07 | Log Likes: full : -6.92e+01, null : -7.42e+01 | Method: Penalized ML | control: maxit : 2500, maxhs : 0, maxstep : 5, lconv : 1e-05, gconv : 1e-05, xconv : 1e-05, collapse : TRUE, fit : NR, call : logistf.control(maxit = n_iter) | mod control: tau : 0.5, terms.fit : NULL, call : logistf.mod.control() 50515 9664-4 [HIV 1 p24 Ab [Presence] in Serum by Immunoblot, glm]: nCase: 55 | nCon: 6932, corr p-val: 0.237, uncorr p-val: 0.097, OR: 0.529 | model: dis_status ~ 0.009[6.0e-123] + (0.529 * mod_ant[0.097]) + (1.068 * male[0.808]) + (8.5e-06 * sex2[0.979]), glm_warn [False]: nan log10 trans: False | Notes: nan 50516 9666-9 [HIV 1 p31 Ab [Presence] in Serum by Immunoblot, firth]: nCase: 17 | nCon: 1145, corr p-val: 3.68e-03, uncorr p-val: 8.57e-04, OR: 0.114 | model: dis_status ~ 0.019[0.0e+00] + (0.114 * mod_ant[8.6e-04]) + (1.742 * male[0.256]), glm_warn [False]: nan log10 trans: False | Notes: n=1162 | DoF=2 | n iters: full : 1.00e+01, null : 7.00e+00 | Conv at last: LL change : 9.66e-13, max abs score : 3.33e-08, beta change : 1.08e-06 | Log Likes: full : -8.01e+01, null : -8.58e+01 | Method: Penalized ML | control: maxit : 2500, maxhs : 0, maxstep : 5, lconv : 1e-05, gconv : 1e-05, xconv : 1e-05, collapse : TRUE, fit : NR, call : logistf.control(maxit = n_iter) | mod control: tau : 0.5, terms.fit : NULL, call : logistf.mod.control() 50517 9668-5 [HIV 1 p55 Ab [Presence] in Serum by Immunoblot, firth]: nCase: 18 | nCon: 1145, corr p-val: 0.082, uncorr p-val: 0.031, OR: 0.308 | model: dis_status ~ 0.016[0.0e+00] + (0.308 * mod_ant[0.031]) + (1.807 * male[0.220]), glm_warn [False]: nan log10 trans: False | Notes: n=1163 | DoF=2 | n iters: full : 9.00e+00, null : 7.00e+00 | Conv at last: LL change : 4.06e-12, max abs score : 8.95e-08, beta change : 1.44e-06 | Log Likes: full : -8.73e+01, null : -9.00e+01 | Method: Penalized ML | control: maxit : 2500, maxhs : 0, maxstep : 5, lconv : 1e-05, gconv : 1e-05, xconv : 1e-05, collapse : TRUE, fit : NR, call : logistf.control(maxit = n_iter) | mod control: tau : 0.5, terms.fit : NULL, call : logistf.mod.control() dtype: object	False		False		False		False		virus	Retroviridae		Lentivirus
Paroxysmal ventricular tachycardia	circulatory system	427.12	HPV-16	E6	No	Unknown	did_not_attempt	0.7089868628194282		0.834		[0.506-1.373]		40	7970						sex		All			dis_status ~ 0.003[7.8e-59] + (0.834 * mod_ant[0.475]) + (3.214 * male[7.5e-04])		0.89	0.93	0.6	0.62	1.02	1.04					71.38	66.83			0.474671835161885		sex	sex1 : 7.49e-04	sex1: 3.214 [1.63-6.338]						False				False				virus	Papillomaviridae		Alphapapillomavirus 9
Paroxysmal ventricular tachycardia	circulatory system	427.12	HPV-18	L1	No	Unknown	did_not_attempt	0.7089868628194282		0.769		[0.408-1.449]		40	7970						num_in_house		All			dis_status ~ 0.006[1.2e-15] + (0.769 * mod_ant[0.417]) + (1.247 * num_in_house2[0.638]) + (1.070 * num_in_house3[0.907]) + (1.198 * num_in_house4[0.755]) + (2.8e-07 * num_in_house5[0.985]) + (12.766 * num_in_house6[4.1e-04])		1.46	1.53	0.48	0.45	1.52	1.57					71.38	66.83			0.41680282410936		num_in_house	num_in_house2 : 6.38e-01, num_in_house3 : 9.07e-01, num_in_house4 : 7.55e-01, num_in_house5 : 9.85e-01, num_in_house6 : 4.10e-04	num_in_house2: 1.247 [0.497-3.129], num_in_house3: 1.070 [0.344-3.325], num_in_house4: 1.198 [0.385-3.729], num_in_house5: 2.8e-07 [0.00e+00-Inf], num_in_house6: 12.766 [3.109-52.421]						False				False				virus	Papillomaviridae		Alphapapillomavirus 7
Paroxysmal ventricular tachycardia	circulatory system	427.12	H. pylori	CagA	No	Unknown	did_not_attempt	0.7089868628194282		0.868		[0.554-1.359]		23	4018						age, tobac		All			dis_status ~ 1.4e-04[1.5e-05] + (0.868 * mod_ant[0.535]) + (1.712 * age[0.060]) + (1.358 * tobac1[0.532]) + (3.928 * tobac2[0.010]) + (5.6e-06 * tobac3[0.988])		1.94	2.04	0.82	0.91	1.76	1.85					69.86	66.71			0.535371833387197		age, tobac	age : 6.03e-02, tobac1 : 5.32e-01, tobac2 : 9.92e-03, tobac3 : 9.88e-01	age: 1.712 [0.977-2.999], tobac1: 1.358 [0.52-3.547], tobac2: 3.928 [1.389-11.113], tobac3: 5.6e-06 [0.00e+00-Inf]						False				False				bacteria	Helicobacteraceae		H. pylori
Paroxysmal ventricular tachycardia	circulatory system	427.12	HSV-1	IgG	No	Unknown	did_not_attempt	0.7089868628194282		0.87		[0.616-1.228]		40	7970						age, num_in_house, tobac		All			dis_status ~ 5.9e-06[1.9e-09] + (0.870 * mod_ant[0.428]) + (2.423 * age[8.0e-04]) + (1.185 * num_in_house2[0.719]) + (1.568 * num_in_house3[0.444]) + (2.743 * num_in_house4[0.103]) + (6.9e-07 * num_in_house5[0.985]) + (16.992 * num_in_house6[1.2e-04]) + (2.855 * tobac1[0.005]) + (4.624 * tobac2[0.001]) + (1.9e-07 * tobac3[0.995])		2.95	2.99	0.93	0.9	3.43	3.46					71.38	66.83			0.428292840216356		age, num_in_house, tobac	age : 7.97e-04, num_in_house2 : 7.19e-01, num_in_house3 : 4.44e-01, num_in_house4 : 1.03e-01, num_in_house5 : 9.85e-01, num_in_house6 : 1.17e-04, tobac1 : 5.40e-03, tobac2 : 1.15e-03, tobac3 : 9.95e-01	age: 2.423 [1.445-4.065], num_in_house2: 1.185 [0.469-2.992], num_in_house3: 1.568 [0.495-4.966], num_in_house4: 2.743 [0.815-9.230], num_in_house5: 6.9e-07 [0.00e+00-Inf], num_in_house6: 16.992 [4.022-71.790], tobac1: 2.855 [1.364-5.977], tobac2: 4.624 [1.837-11.637], tobac3: 1.9e-07 [0.00e+00-Inf]						True	log_reg_warn: simpleWarning: glm.fit: fitted probabilities numerically 0 or 1 occurred			True	log_reg_warn: simpleWarning: glm.fit: fitted probabilities numerically 0 or 1 occurred			virus	Herpesviridae	Alphaherpesvirinae	alphaherpesvirus 1
Paroxysmal ventricular tachycardia	circulatory system	427.12	HSV-2	IgG	No	Unknown	did_not_attempt	0.7089868628194282		1.24		[0.839-1.832]		40	7970						age, num_in_house, tobac		All			dis_status ~ 2.7e-06[2.1e-10] + (1.240 * mod_ant[0.281]) + (2.421 * age[7.9e-04]) + (1.223 * num_in_house2[0.671]) + (1.602 * num_in_house3[0.424]) + (2.855 * num_in_house4[0.090]) + (7.0e-07 * num_in_house5[0.985]) + (16.902 * num_in_house6[1.2e-04]) + (2.787 * tobac1[0.007]) + (4.379 * tobac2[0.002]) + (1.6e-07 * tobac3[0.995])		1.72	1.59	0.8	0.78	1.61	1.51					71.38	66.83			0.281177849383812		age, num_in_house, tobac	age : 7.95e-04, num_in_house2 : 6.71e-01, num_in_house3 : 4.24e-01, num_in_house4 : 9.04e-02, num_in_house5 : 9.85e-01, num_in_house6 : 1.22e-04, tobac1 : 6.56e-03, tobac2 : 1.75e-03, tobac3 : 9.95e-01	age: 2.421 [1.444-4.058], num_in_house2: 1.223 [0.483-3.095], num_in_house3: 1.602 [0.505-5.079], num_in_house4: 2.855 [0.848-9.613], num_in_house5: 7.0e-07 [0.00e+00-Inf], num_in_house6: 16.902 [3.996-71.488], tobac1: 2.787 [1.331-5.837], tobac2: 4.379 [1.737-11.042], tobac3: 1.6e-07 [0.00e+00-Inf]						True	log_reg_warn: simpleWarning: glm.fit: fitted probabilities numerically 0 or 1 occurred			True	log_reg_warn: simpleWarning: glm.fit: fitted probabilities numerically 0 or 1 occurred			virus	Herpesviridae	Alphaherpesvirinae	alphaherpesvirus 2
Paroxysmal ventricular tachycardia	circulatory system	427.12	HTLV-1	gag	No	Unknown	did_not_attempt	0.7089868628194282		1.119		[0.761-1.647]		40	7970						sex, age, num_in_house, tobac		All			dis_status ~ 3.7e-06[1.1e-10] + (1.119 * mod_ant[0.568]) + (2.793 * male[0.004]) + (2.246 * age[0.002]) + (1.054 * num_in_house2[0.912]) + (1.331 * num_in_house3[0.627]) + (2.198 * num_in_house4[0.200]) + (5.6e-07 * num_in_house5[0.985]) + (15.918 * num_in_house6[1.9e-04]) + (2.521 * tobac1[0.015]) + (3.783 * tobac2[0.005]) + (1.2e-07 * tobac3[0.995])		2.11	1.93	0.9	0.87	2.42	2.11					71.38	66.83			0.567824291280643		sex, age, num_in_house, tobac	sex1 : 3.57e-03, age : 2.12e-03, num_in_house2 : 9.12e-01, num_in_house3 : 6.27e-01, num_in_house4 : 2.00e-01, num_in_house5 : 9.85e-01, num_in_house6 : 1.91e-04, tobac1 : 1.50e-02, tobac2 : 5.08e-03, tobac3 : 9.95e-01	sex1: 2.793 [1.40-5.574], age: 2.246 [1.34-3.763], num_in_house2: 1.054 [0.415-2.676], num_in_house3: 1.331 [0.42-4.218], num_in_house4: 2.198 [0.66-7.321], num_in_house5: 5.6e-07 [0.00e+00-Inf], num_in_house6: 15.918 [3.719-68.119], tobac1: 2.521 [1.197-5.308], tobac2: 3.783 [1.491-9.594], tobac3: 1.2e-07 [0.00e+00-Inf]						True	log_reg_warn: simpleWarning: glm.fit: fitted probabilities numerically 0 or 1 occurred			True	log_reg_warn: simpleWarning: glm.fit: fitted probabilities numerically 0 or 1 occurred			virus	Retroviridae	Orthoretrovirinae	T-lymphotropic virus 1
Paroxysmal ventricular tachycardia	circulatory system	427.12	JCV	VP1	No	Unknown	did_not_attempt	0.7089868628194282		1.163		[0.688-1.964]		40	7970						sex		All			dis_status ~ 0.002[9.8e-18] + (1.163 * mod_ant[0.574]) + (3.119 * male[0.001])		2.61	2.53	0.55	0.6	2.47	2.5					71.38	66.83			0.573551205634699		sex	sex1 : 1.04e-03	sex1: 3.119 [1.581-6.156]						False				False				virus	Polyomaviridae		polyomavirus 2
Paroxysmal ventricular tachycardia	circulatory system	427.12	KSHV	LANA	No	Unknown	did_not_attempt	0.7089868628194282		0.886		[0.562-1.397]		40	7970						sex, num_in_house, tobac		All			dis_status ~ 0.001[4.0e-29] + (0.886 * mod_ant[0.603]) + (3.007 * male[0.002]) + (1.185 * num_in_house2[0.721]) + (1.022 * num_in_house3[0.970]) + (1.198 * num_in_house4[0.757]) + (2.9e-07 * num_in_house5[0.985]) + (16.343 * num_in_house6[1.4e-04]) + (3.019 * tobac1[0.003]) + (3.699 * tobac2[0.005]) + (1.3e-07 * tobac3[0.995])		1.09	1.12	0.58	0.69	1.22	1.2					71.38	66.83			0.602638833396514		sex, num_in_house, tobac	sex1 : 1.61e-03, num_in_house2 : 7.21e-01, num_in_house3 : 9.70e-01, num_in_house4 : 7.57e-01, num_in_house5 : 9.85e-01, num_in_house6 : 1.43e-04, tobac1 : 3.31e-03, tobac2 : 5.48e-03, tobac3 : 9.95e-01	sex1: 3.007 [1.517-5.961], num_in_house2: 1.185 [0.468-2.998], num_in_house3: 1.022 [0.327-3.192], num_in_house4: 1.198 [0.382-3.755], num_in_house5: 2.9e-07 [0.00e+00-Inf], num_in_house6: 16.343 [3.872-68.988], tobac1: 3.019 [1.444-6.310], tobac2: 3.699 [1.469-9.311], tobac3: 1.3e-07 [0.00e+00-Inf]						True	log_reg_warn: simpleWarning: glm.fit: fitted probabilities numerically 0 or 1 occurred			True	log_reg_warn: simpleWarning: glm.fit: fitted probabilities numerically 0 or 1 occurred			virus	Herpesviridae		gammaherpesvirus 8
Paroxysmal ventricular tachycardia	circulatory system	427.12	MCV	VP1	No	Unknown	could_not	0.147309071540311		0.632		[0.443-0.901]		40	7970						sex, num_in_house		All			dis_status ~ 0.008[1.7e-13] + (0.632 * mod_ant[0.011]) + (3.338 * male[5.2e-04]) + (1.154 * num_in_house2[0.760]) + (0.994 * num_in_house3[0.992]) + (1.065 * num_in_house4[0.914]) + (2.5e-07 * num_in_house5[0.985]) + (11.972 * num_in_house6[6.3e-04])		2.53	2.85	0.87	0.82	2.28	2.99					71.38	66.83			0.0113333033438114		sex, num_in_house	sex1 : 5.21e-04, num_in_house2 : 7.60e-01, num_in_house3 : 9.92e-01, num_in_house4 : 9.14e-01, num_in_house5 : 9.85e-01, num_in_house6 : 6.30e-04	sex1: 3.338 [1.69-6.595], num_in_house2: 1.154 [0.459-2.902], num_in_house3: 0.994 [0.319-3.097], num_in_house4: 1.065 [0.341-3.323], num_in_house5: 2.5e-07 [0.00e+00-Inf], num_in_house6: 11.972 [2.884-49.697]						False				False				virus	Polyomaviridae		polyomavirus 5
Paroxysmal ventricular tachycardia	circulatory system	427.12	T. gondii	p22	No	Unknown	did_not_attempt	0.90556187846628		1.032		[0.613-1.737]		40	7970						sex, age, num_in_house, tobac		All			dis_status ~ 3.8e-06[2.3e-10] + (1.032 * mod_ant[0.906]) + (2.825 * male[0.003]) + (2.283 * age[0.002]) + (1.055 * num_in_house2[0.911]) + (1.334 * num_in_house3[0.624]) + (2.230 * num_in_house4[0.192]) + (5.6e-07 * num_in_house5[0.985]) + (15.978 * num_in_house6[1.8e-04]) + (2.548 * tobac1[0.014]) + (3.854 * tobac2[0.004]) + (1.3e-07 * tobac3[0.995])		1.52	1.47	0.52	0.59	1.45	1.49					71.38	66.83			0.90556187846628		sex, age, num_in_house, tobac	sex1 : 3.19e-03, age : 1.66e-03, num_in_house2 : 9.11e-01, num_in_house3 : 6.24e-01, num_in_house4 : 1.92e-01, num_in_house5 : 9.85e-01, num_in_house6 : 1.84e-04, tobac1 : 1.37e-02, tobac2 : 4.41e-03, tobac3 : 9.95e-01	sex1: 2.825 [1.417-5.634], age: 2.283 [1.365-3.817], num_in_house2: 1.055 [0.415-2.679], num_in_house3: 1.334 [0.421-4.229], num_in_house4: 2.230 [0.669-7.434], num_in_house5: 5.6e-07 [0.00e+00-Inf], num_in_house6: 15.978 [3.74-68.267], tobac1: 2.548 [1.211-5.359], tobac2: 3.854 [1.523-9.753], tobac3: 1.3e-07 [0.00e+00-Inf]						True	log_reg_warn: simpleWarning: glm.fit: fitted probabilities numerically 0 or 1 occurred			True	log_reg_warn: simpleWarning: glm.fit: fitted probabilities numerically 0 or 1 occurred			other	Sarcocystidae	Toxoplasmatinae	T. gondii
Paroxysmal ventricular tachycardia	circulatory system	427.12	VZV	gE_gl	No	Unknown	did_not_attempt	0.7718515117638043		1.127		[0.605-2.102]		40	7970						sex, age, tobac		All			dis_status ~ 6.7e-06[1.4e-10] + (1.127 * mod_ant[0.706]) + (2.807 * male[0.003]) + (2.091 * age[0.002]) + (2.522 * tobac1[0.014]) + (3.854 * tobac2[0.004]) + (7.2e-06 * tobac3[0.984])		2.8	2.72	0.51	0.51	2.87	2.72					71.38	66.83			0.705762372178191		sex, age, tobac	sex1 : 3.13e-03, age : 1.66e-03, tobac1 : 1.44e-02, tobac2 : 4.03e-03, tobac3 : 9.84e-01	sex1: 2.807 [1.416-5.567], age: 2.091 [1.32-3.313], tobac1: 2.522 [1.202-5.288], tobac2: 3.854 [1.537-9.664], tobac3: 7.2e-06 [0.00e+00-Inf]						False				False				virus	Herpesviridae		alphaherpesvirus 3
Atrial fibrillation and flutter	circulatory system	427.2	BKV	VP1	No	Unknown	did_not_attempt	0.3022172106847514		0.857		[0.711-1.033]		456	7970						bmi, age		All			dis_status ~ 4.8e-06[1.1e-59] + (0.857 * mod_ant[0.105]) + (1.909 * bmi[5.6e-12]) + (3.167 * age[4.6e-47])		3.31	3.4	0.5	0.48	3.44	3.54					72.93	66.83			0.104551104954421		bmi, age, ethnic, num_in_house, tobac	bmi : 5.60e-12, age : 4.60e-47	bmi: 1.909 [1.589-2.295], age: 3.167 [2.707-3.704]						False				False				virus	Polyomaviridae		polyomavirus 1
Atrial fibrillation and flutter	circulatory system	427.2	C. trach.	pGP3	No	Unknown	did_not_attempt	0.3022172106847514		1.086		[0.997-1.183]		456	7970						sex, age		All			dis_status ~ 8.3e-06[1.0e-85] + (1.086 * mod_ant[0.060]) + (2.555 * male[6.9e-20]) + (3.231 * age[9.6e-49])		1.2	1.25	1.16	1.2	0.95	0.95					72.93	66.83			0.0597153905599416		sex, age, ethnic, num_in_house, tobac	sex1 : 6.88e-20, age : 9.65e-49	sex1: 2.555 [2.089-3.126], age: 3.231 [2.762-3.779]						False				False				bacteria	Chlamydiaceae		C. trachomatis
Atrial fibrillation and flutter	circulatory system	427.2	CMV	pp150 Nter	No	Unknown	did_not_attempt	0.31762345160097		0.923		[0.833-1.023]		456	7970						sex, bmi, age		All			dis_status ~ 1.7e-06[1.3e-87] + (0.923 * mod_ant[0.127]) + (2.432 * male[5.7e-18]) + (1.926 * bmi[3.2e-11]) + (3.259 * age[1.1e-48])		2.54	2.52	0.97	0.97	2.7	2.75					72.93	66.83			0.127049380640388		sex, bmi, age, ethnic, num_in_house, tobac	sex1 : 5.67e-18, bmi : 3.20e-11, age : 1.07e-48	sex1: 2.432 [1.988-2.975], bmi: 1.926 [1.587-2.338], age: 3.259 [2.783-3.816]						False				False				virus	Herpesviridae	Betaherpesvirinae	betaherpesvirus 5
Atrial fibrillation and flutter	circulatory system	427.2	EBV	VCA_p18	No	Unknown	did_not_attempt	0.3022172106847514		1.153		[0.97-1.370]		456	7970						sex, bmi, num_in_house, tobac		All			dis_status ~ 0.006[2.1e-33] + (1.153 * mod_ant[0.106]) + (2.516 * male[1.7e-19]) + (1.729 * bmi[4.5e-09]) + (0.861 * num_in_house2[0.223]) + (0.486 * num_in_house3[3.9e-05]) + (0.347 * num_in_house4[3.4e-07]) + (0.347 * num_in_house5[4.4e-04]) + (1.401 * num_in_house6[0.462]) + (1.318 * tobac1[0.008]) + (0.945 * tobac2[0.747]) + (1.409 * tobac3[0.532])		3.75	3.7	0.61	0.64	3.9	3.87					72.93	66.83			0.105776023739663		sex, bmi, num_in_house, tobac	sex1 : 1.71e-19, bmi : 4.51e-09, num_in_house2 : 2.23e-01, num_in_house3 : 3.94e-05, num_in_house4 : 3.42e-07, num_in_house5 : 4.40e-04, num_in_house6 : 4.62e-01, tobac1 : 8.13e-03, tobac2 : 7.47e-01, tobac3 : 5.32e-01	sex1: 2.516 [2.059-3.074], bmi: 1.729 [1.44-2.077], num_in_house2: 0.861 [0.677-1.095], num_in_house3: 0.486 [0.344-0.685], num_in_house4: 0.347 [0.231-0.521], num_in_house5: 0.347 [0.192-0.626], num_in_house6: 1.401 [0.57-3.442], tobac1: 1.318 [1.074-1.617], tobac2: 0.945 [0.669-1.334], tobac3: 1.409 [0.481-4.129]						False				False				virus	Herpesviridae		gammaherpesvirus 4
Atrial fibrillation and flutter	circulatory system	427.2	HBV	Hbe	No	Unknown	did_not_attempt	0.4417354978982		0.913		[0.788-1.056]		456	7970						sex, age		All			dis_status ~ 1.2e-05[1.1e-82] + (0.913 * mod_ant[0.221]) + (2.530 * male[1.3e-19]) + (3.176 * age[5.4e-48])		1.09	1.12	0.6	0.68	1.11	1.11					72.93	66.83			0.2208677489491		sex, age, ethnic, num_in_house	sex1 : 1.29e-19, age : 5.44e-48	sex1: 2.530 [2.07-3.093], age: 3.176 [2.718-3.711]						False				False				virus	Hepadnaviridae		Hepatitis B virus
Atrial fibrillation and flutter	circulatory system	427.2	HCV	Core	No	Unknown	did_not_attempt	0.3022172106847514		1.126		[0.978-1.296]		456	7970						sex, ethnic		All			dis_status ~ 0.034[3.7e-297] + (1.126 * mod_ant[0.098]) + (2.496 * male[1.3e-19]) + (0.379 * ethnic1[0.034]) + (0.272 * ethnic2[0.069]) + (0.568 * ethnic3[0.219])		0.67	0.61	0.69	0.65	0.6	0.48					72.93	66.83			0.0975550852249489		sex, ethnic	sex1 : 1.31e-19, ethnic1 : 3.37e-02, ethnic2 : 6.87e-02, ethnic3 : 2.19e-01	sex1: 2.496 [2.048-3.042], ethnic1: 0.379 [0.155-0.928], ethnic2: 0.272 [0.067-1.105], ethnic3: 0.568 [0.231-1.398]						False				False				virus	Flaviviridae		Hepacivirus C
Atrial fibrillation and flutter	circulatory system	427.2	HHV-6	IE1B	No	Unknown	did_not_attempt	0.3500027458323423		1.153		[0.946-1.406]		456	7970						sex, age		All			dis_status ~ 7.2e-06[9.3e-77] + (1.153 * mod_ant[0.158]) + (2.527 * male[1.4e-19]) + (3.189 * age[2.7e-48])		2.42	2.4	0.47	0.52	2.38	2.37					72.93	66.83			0.157501235624554		sex, age, ethnic	sex1 : 1.41e-19, age : 2.75e-48	sex1: 2.527 [2.067-3.088], age: 3.189 [2.73-3.727]						False				False				virus	Herpesviridae	Betaherpesvirinae	betaherpesvirus 6
Atrial fibrillation and flutter	circulatory system	427.2	HHV-7	U14	No	Unknown	did_not_attempt	0.6451617743726147		0.924		[0.741-1.153]		456	7970						sex, bmi, age		All			dis_status ~ 2.0e-06[4.4e-69] + (0.924 * mod_ant[0.484]) + (2.428 * male[1.5e-17]) + (1.896 * bmi[8.2e-11]) + (3.211 * age[4.5e-48])		2.68	2.74	0.45	0.44	2.69	2.78					72.93	66.83			0.483871330779461		sex, bmi, age, ethnic	sex1 : 1.47e-17, bmi : 8.24e-11, age : 4.49e-48	sex1: 2.428 [1.98-2.977], bmi: 1.896 [1.563-2.299], age: 3.211 [2.745-3.757]						False				False				virus	Herpesviridae	Betaherpesvirinae	betaherpesvirus 7
Atrial fibrillation and flutter	circulatory system	427.2	HIV	gag	No	Unknown	did_not_attempt	0.3022172106847514		1.245		[1.039-1.492]		456	7970						sex, bmi, ethnic		All			dis_status ~ 0.005[2.8e-64] + (1.245 * mod_ant[0.018]) + (2.405 * male[4.1e-18]) + (1.787 * bmi[2.4e-10]) + (0.415 * ethnic1[0.054]) + (0.244 * ethnic2[0.049]) + (0.568 * ethnic3[0.218])		1.81	1.74	0.49	0.53	1.78	1.74					72.93	66.83			0.0175331881406016		sex, bmi, ethnic	sex1 : 4.09e-18, bmi : 2.40e-10, ethnic1 : 5.43e-02, ethnic2 : 4.88e-02, ethnic3 : 2.18e-01	sex1: 2.405 [1.973-2.932], bmi: 1.787 [1.493-2.139], ethnic1: 0.415 [0.17-1.016], ethnic2: 0.244 [0.06-0.992], ethnic3: 0.568 [0.231-1.397]						False				False				virus	Retroviridae		Lentivirus
Atrial fibrillation and flutter	circulatory system	427.2	HPV-16	L1	No	Unknown	did_not_attempt	0.3022172106847514		1.223		[0.985-1.520]		456	7970						age		All			dis_status ~ 1.2e-05[5.5e-77] + (1.223 * mod_ant[0.068]) + (3.203 * age[3.7e-49])		1.58	1.57	0.43	0.48	1.6	1.6					72.93	66.83			0.068105494794554		age, ethnic, num_in_house, tobac	age : 3.67e-49	age: 3.203 [2.744-3.740]						False				False				virus	Papillomaviridae		Alphapapillomavirus 9
Atrial fibrillation and flutter	circulatory system	427.2	HPV-18	L1	No	Unknown	did_not_attempt	0.6300099003433471		1.097		[0.885-1.359]		456	7970						bmi, ethnic, num_in_house		All			dis_status ~ 0.012[2.7e-43] + (1.097 * mod_ant[0.399]) + (1.827 * bmi[5.5e-12]) + (0.583 * ethnic1[0.243]) + (0.245 * ethnic2[0.050]) + (0.577 * ethnic3[0.235]) + (0.935 * num_in_house2[0.577]) + (0.533 * num_in_house3[3.1e-04]) + (0.391 * num_in_house4[5.6e-06]) + (0.420 * num_in_house5[0.004]) + (1.800 * num_in_house6[0.191])		1.54	1.53	0.43	0.45	1.6	1.57					72.93	66.83			0.399244288367171		bmi, ethnic, num_in_house	bmi : 5.47e-12, ethnic1 : 2.43e-01, ethnic2 : 4.97e-02, ethnic3 : 2.35e-01, num_in_house2 : 5.77e-01, num_in_house3 : 3.12e-04, num_in_house4 : 5.55e-06, num_in_house5 : 4.08e-03, num_in_house6 : 1.91e-01	bmi: 1.827 [1.539-2.169], ethnic1: 0.583 [0.235-1.444], ethnic2: 0.245 [0.06-0.998], ethnic3: 0.577 [0.232-1.432], num_in_house2: 0.935 [0.737-1.185], num_in_house3: 0.533 [0.379-0.751], num_in_house4: 0.391 [0.261-0.587], num_in_house5: 0.420 [0.232-0.759], num_in_house6: 1.800 [0.745-4.347]						False				False				virus	Papillomaviridae		Alphapapillomavirus 7
Atrial fibrillation and flutter	circulatory system	427.2	H. pylori	VacA	No	Unknown	did_not_attempt	0.6300099003433471		1.059		[0.924-1.213]		456	7970						sex, bmi, age		All			dis_status ~ 1.5e-06[8.2e-89] + (1.059 * mod_ant[0.412]) + (2.445 * male[3.5e-18]) + (1.892 * bmi[9.7e-11]) + (3.210 * age[4.4e-48])		1.59	1.52	0.7	0.7	1.52	1.45					72.93	66.83			0.41231648115436		sex, bmi, age, ethnic, num_in_house, tobac	sex1 : 3.47e-18, bmi : 9.70e-11, age : 4.43e-48	sex1: 2.445 [1.999-2.991], bmi: 1.892 [1.56-2.295], age: 3.210 [2.744-3.756]						False				False				bacteria	Helicobacteraceae		H. pylori
Atrial fibrillation and flutter	circulatory system	427.2	HSV-1	IgG	No	Unknown	did_not_attempt	0.978386745639191		1.002		[0.896-1.119]		456	7970						bmi, age		All			dis_status ~ 2.6e-06[2.0e-84] + (1.002 * mod_ant[0.978]) + (1.914 * bmi[5.4e-12]) + (3.204 * age[4.1e-48])		3.07	2.99	0.89	0.9	3.56	3.46					72.93	66.83			0.978386745639191		bmi, age, ethnic, num_in_house, tobac	bmi : 5.44e-12, age : 4.06e-48	bmi: 1.914 [1.591-2.302], age: 3.204 [2.74-3.747]						False				False				virus	Herpesviridae	Alphaherpesvirinae	alphaherpesvirus 1
Atrial fibrillation and flutter	circulatory system	427.2	HSV-2	IgG	No	Unknown	did_not_attempt	0.4809718269520182		1.074		[0.947-1.219]		456	7970						bmi, age		All			dis_status ~ 2.3e-06[9.6e-86] + (1.074 * mod_ant[0.265]) + (1.902 * bmi[7.7e-12]) + (3.213 * age[1.4e-48])		1.62	1.59	0.74	0.78	1.53	1.51					72.93	66.83			0.26453450482361		bmi, age, ethnic, num_in_house, tobac	bmi : 7.68e-12, age : 1.40e-48	bmi: 1.902 [1.582-2.287], age: 3.213 [2.749-3.756]						False				False				virus	Herpesviridae	Alphaherpesvirinae	alphaherpesvirus 2
Atrial fibrillation and flutter	circulatory system	427.2	HTLV-1	gag	No	Unknown	did_not_attempt	0.6300099003433471		1.047		[0.932-1.177]		456	7970						sex, bmi, age		All			dis_status ~ 1.5e-06[3.6e-89] + (1.047 * mod_ant[0.441]) + (2.446 * male[3.4e-18]) + (1.889 * bmi[1.1e-10]) + (3.199 * age[2.0e-47])		2.06	1.93	0.83	0.87	2.3	2.11					72.93	66.83			0.441006930240343		sex, bmi, age, ethnic, num_in_house, tobac	sex1 : 3.43e-18, bmi : 1.07e-10, age : 2.02e-47	sex1: 2.446 [1.999-2.992], bmi: 1.889 [1.558-2.292], age: 3.199 [2.732-3.745]						False				False				virus	Retroviridae	Orthoretrovirinae	T-lymphotropic virus 1
Atrial fibrillation and flutter	circulatory system	427.2	JCV	VP1	No	Unknown	did_not_attempt	0.978386745639191		0.994		[0.848-1.164]		456	7970						sex, ethnic		All			dis_status ~ 0.037[2.6e-53] + (0.994 * mod_ant[0.939]) + (2.521 * male[6.1e-20]) + (0.390 * ethnic1[0.039]) + (0.275 * ethnic2[0.071]) + (0.574 * ethnic3[0.226])		2.54	2.53	0.65	0.6	2.46	2.5					72.93	66.83			0.938855078773957		sex, ethnic	sex1 : 6.06e-20, ethnic1 : 3.94e-02, ethnic2 : 7.08e-02, ethnic3 : 2.26e-01	sex1: 2.521 [2.068-3.073], ethnic1: 0.390 [0.159-0.955], ethnic2: 0.275 [0.068-1.116], ethnic3: 0.574 [0.233-1.411]						False				False				virus	Polyomaviridae		polyomavirus 2
Atrial fibrillation and flutter	circulatory system	427.2	KSHV	K8_1	No	Unknown	did_not_attempt	0.3022172106847514		1.288		[0.969-1.713]		456	7970						sex, bmi, age		All			dis_status ~ 1.1e-06[5.9e-85] + (1.288 * mod_ant[0.081]) + (2.448 * male[2.9e-18]) + (1.874 * bmi[1.9e-10]) + (3.204 * age[6.9e-48])		1.77	1.72	0.37	0.37	1.79	1.75					72.93	66.83			0.08131204843937		sex, bmi, age, ethnic, num_in_house, tobac	sex1 : 2.90e-18, bmi : 1.91e-10, age : 6.87e-48	sex1: 2.448 [2.002-2.994], bmi: 1.874 [1.545-2.274], age: 3.204 [2.738-3.748]						False				False				virus	Herpesviridae		gammaherpesvirus 8
Atrial fibrillation and flutter	circulatory system	427.2	MCV	VP1	No	Unknown	did_not_attempt	0.978386745639191		0.993		[0.884-1.115]		456	7970						sex, ethnic, num_in_house		All			dis_status ~ 0.049[2.8e-48] + (0.993 * mod_ant[0.900]) + (2.613 * male[2.6e-21]) + (0.560 * ethnic1[0.211]) + (0.293 * ethnic2[0.087]) + (0.568 * ethnic3[0.225]) + (0.866 * num_in_house2[0.238]) + (0.492 * num_in_house3[5.0e-05]) + (0.343 * num_in_house4[2.3e-07]) + (0.360 * num_in_house5[7.4e-04]) + (1.614 * num_in_house6[0.290])		2.85	2.85	0.84	0.82	3.1	2.99					72.93	66.83			0.900286338743544		sex, ethnic, num_in_house	sex1 : 2.65e-21, ethnic1 : 2.11e-01, ethnic2 : 8.73e-02, ethnic3 : 2.25e-01, num_in_house2 : 2.38e-01, num_in_house3 : 4.96e-05, num_in_house4 : 2.33e-07, num_in_house5 : 7.37e-04, num_in_house6 : 2.90e-01	sex1: 2.613 [2.142-3.187], ethnic1: 0.560 [0.226-1.388], ethnic2: 0.293 [0.072-1.197], ethnic3: 0.568 [0.228-1.415], num_in_house2: 0.866 [0.683-1.099], num_in_house3: 0.492 [0.349-0.693], num_in_house4: 0.343 [0.228-0.514], num_in_house5: 0.360 [0.199-0.651], num_in_house6: 1.614 [0.665-3.918]						False				False				virus	Polyomaviridae		polyomavirus 5
Atrial fibrillation and flutter	circulatory system	427.2	T. gondii	sag1	No	Unknown	did_not_attempt	0.7772762976636375		1.063		[0.834-1.355]		456	7970						sex, bmi, age		All			dis_status ~ 1.5e-06[1.7e-84] + (1.063 * mod_ant[0.622]) + (2.454 * male[2.3e-18]) + (1.889 * bmi[1.2e-10]) + (3.207 * age[1.0e-47])		1.98	1.93	0.39	0.42	1.99	1.94					72.93	66.83			0.62182103813091		sex, bmi, age, ethnic, num_in_house, tobac	sex1 : 2.29e-18, bmi : 1.16e-10, age : 1.02e-47	sex1: 2.454 [2.007-3.001], bmi: 1.889 [1.557-2.293], age: 3.207 [2.74-3.754]						False				False				other	Sarcocystidae	Toxoplasmatinae	T. gondii
Atrial fibrillation and flutter	circulatory system	427.2	VZV	gE_gl	No	Unknown	did_not_attempt	0.978386745639191		0.984		[0.811-1.194]		456	7970						sex, bmi, age		All			dis_status ~ 1.7e-06[4.0e-79] + (0.984 * mod_ant[0.869]) + (2.460 * male[2.8e-18]) + (1.897 * bmi[7.7e-11]) + (3.220 * age[3.6e-48])		2.76	2.72	0.5	0.51	2.81	2.72					72.93	66.83			0.869061978020646		sex, bmi, age, tobac	sex1 : 2.78e-18, bmi : 7.70e-11, age : 3.57e-48	sex1: 2.460 [2.009-3.012], bmi: 1.897 [1.564-2.301], age: 3.220 [2.751-3.768]						False				False				virus	Herpesviridae		alphaherpesvirus 3
Other specified cardiac dysrhythmias	circulatory system	427.3	BKV	VP1	No	Unknown	did_not_attempt	0.6407387687014243		1.144		[0.864-1.515]		223	7970						age		All			dis_status ~ 7.3e-05[4.4e-26] + (1.144 * mod_ant[0.348]) + (2.212 * age[1.1e-15])		3.39	3.4	0.47	0.48	3.56	3.54					71.35	66.83			0.348191353728869		age, num_in_house	age : 1.11e-15	age: 2.212 [1.822-2.687]						False				False				virus	Polyomaviridae		polyomavirus 1
Other specified cardiac dysrhythmias	circulatory system	427.3	C. trach.	momp_D	No	Unknown	did_not_attempt	0.6407387687014243		0.928		[0.765-1.126]		223	7970						sex, age		All			dis_status ~ 9.8e-05[2.6e-36] + (0.928 * mod_ant[0.449]) + (2.114 * male[8.5e-08]) + (2.171 * age[4.8e-15])		1.23	1.32	0.62	0.75	1.18	1.2					71.35	66.83			0.448517138090997		sex, age, num_in_house	sex1 : 8.51e-08, age : 4.80e-15	sex1: 2.114 [1.607-2.780], age: 2.171 [1.788-2.635]						False				False				bacteria	Chlamydiaceae		C. trachomatis
Other specified cardiac dysrhythmias	circulatory system	427.3	CMV	pp52	No	Unknown	did_not_attempt	0.6407387687014243		1.069		[0.932-1.226]		223	7970						sex, age		All			dis_status ~ 7.5e-05[2.3e-39] + (1.069 * mod_ant[0.343]) + (2.127 * male[6.8e-08]) + (2.162 * age[7.5e-15])		2.94	2.82	0.95	1.03	3.42	3.25					71.35	66.83			0.342538420071671		sex, age, num_in_house	sex1 : 6.79e-08, age : 7.55e-15	sex1: 2.127 [1.617-2.798], age: 2.162 [1.78-2.626]						False				False				virus	Herpesviridae	Betaherpesvirinae	betaherpesvirus 5
Other specified cardiac dysrhythmias	circulatory system	427.3	EBV	VCA_p18	No	Unknown	did_not_attempt	0.6407387687014243		1.091		[0.873-1.363]		223	7970						sex, num_in_house		All			dis_status ~ 0.013[4.9e-21] + (1.091 * mod_ant[0.444]) + (2.171 * male[2.8e-08]) + (1.277 * num_in_house2[0.199]) + (0.877 * num_in_house3[0.593]) + (0.583 * num_in_house4[0.059]) + (0.670 * num_in_house5[0.288]) + (1.356 * num_in_house6[0.681])		3.73	3.7	0.7	0.64	3.89	3.87					71.35	66.83			0.44423471805942		sex, num_in_house	sex1 : 2.81e-08, num_in_house2 : 1.99e-01, num_in_house3 : 5.93e-01, num_in_house4 : 5.90e-02, num_in_house5 : 2.88e-01, num_in_house6 : 6.81e-01	sex1: 2.171 [1.651-2.855], num_in_house2: 1.277 [0.879-1.856], num_in_house3: 0.877 [0.543-1.418], num_in_house4: 0.583 [0.333-1.021], num_in_house5: 0.670 [0.321-1.402], num_in_house6: 1.356 [0.317-5.794]						False				False				virus	Herpesviridae		gammaherpesvirus 4
Other specified cardiac dysrhythmias	circulatory system	427.3	HBV	Hbe	No	Unknown	did_not_attempt	0.6407387687014243		1.156		[0.955-1.400]		223	7970						sex, age		All			dis_status ~ 7.0e-05[7.7e-40] + (1.156 * mod_ant[0.137]) + (2.100 * male[1.1e-07]) + (2.193 * age[1.9e-15])		1.19	1.12	0.61	0.68	1.15	1.11					71.35	66.83			0.137394965095458		sex, age, num_in_house	sex1 : 1.14e-07, age : 1.87e-15	sex1: 2.100 [1.596-2.762], age: 2.193 [1.807-2.661]						False				False				virus	Hepadnaviridae		Hepatitis B virus
Other specified cardiac dysrhythmias	circulatory system	427.3	HCV	Core	No	Unknown	did_not_attempt	0.6407387687014243		1.085		[0.889-1.324]		223	7970						sex		All			dis_status ~ 0.018[2.9e-228] + (1.085 * mod_ant[0.423]) + (2.107 * male[9.1e-08])		0.66	0.61	0.67	0.65	0.6	0.48					71.35	66.83			0.422890738053648		sex	sex1 : 9.13e-08	sex1: 2.107 [1.603-2.769]						False				False				virus	Flaviviridae		Hepacivirus C
Other specified cardiac dysrhythmias	circulatory system	427.3	HHV-6	IE1A	No	Unknown	did_not_attempt	0.6407387687014243		1.229		[0.897-1.682]		223	7970						sex, age		All			dis_status ~ 5.5e-05[1.7e-35] + (1.229 * mod_ant[0.199]) + (2.098 * male[1.2e-07]) + (2.173 * age[3.6e-15])		2.34	2.28	0.4	0.44	2.32	2.29					71.35	66.83			0.199151040403183		sex, age	sex1 : 1.19e-07, age : 3.58e-15	sex1: 2.098 [1.595-2.760], age: 2.173 [1.791-2.637]						False				False				virus	Herpesviridae	Betaherpesvirinae	betaherpesvirus 6
Other specified cardiac dysrhythmias	circulatory system	427.3	HHV-7	U14	No	Unknown	did_not_attempt	0.958199674209672		1.008		[0.741-1.371]		223	7970						sex, age		All			dis_status ~ 8.3e-05[1.5e-28] + (1.008 * mod_ant[0.958]) + (2.119 * male[1.2e-07]) + (2.185 * age[2.3e-15])		2.71	2.74	0.41	0.44	2.78	2.78					71.35	66.83			0.958199674209672		sex, age	sex1 : 1.20e-07, age : 2.29e-15	sex1: 2.119 [1.605-2.798], age: 2.185 [1.801-2.651]						False				False				virus	Herpesviridae	Betaherpesvirinae	betaherpesvirus 7
Other specified cardiac dysrhythmias	circulatory system	427.3	HIV	gag	No	Unknown	did_not_attempt	0.8504494101280885		1.043		[0.811-1.340]		223	7970						sex		All			dis_status ~ 0.018[8.3e-60] + (1.043 * mod_ant[0.743]) + (2.119 * male[6.9e-08])		1.76	1.74	0.49	0.53	1.76	1.74					71.35	66.83			0.742852327285064		sex	sex1 : 6.86e-08	sex1: 2.119 [1.613-2.784]						False				False				virus	Retroviridae		Lentivirus
Other specified cardiac dysrhythmias	circulatory system	427.3	HPV-16	L1	No	Unknown	did_not_attempt	0.6532740349126733		0.905		[0.681-1.202]		223	7970						age		All			dis_status ~ 1.5e-04[4.8e-32] + (0.905 * mod_ant[0.490]) + (2.183 * age[2.5e-15])		1.53	1.57	0.47	0.48	1.56	1.6					71.35	66.83			0.489955526184505		age, num_in_house	age : 2.50e-15	age: 2.183 [1.799-2.649]						False				False				virus	Papillomaviridae		Alphapapillomavirus 9
Other specified cardiac dysrhythmias	circulatory system	427.3	HPV-18	L1	No	Unknown	did_not_attempt	0.6407387687014243		0.833		[0.628-1.104]		223	7970						num_in_house		All			dis_status ~ 0.035[1.6e-34] + (0.833 * mod_ant[0.204]) + (1.322 * num_in_house2[0.142]) + (0.926 * num_in_house3[0.753]) + (0.619 * num_in_house4[0.092]) + (0.740 * num_in_house5[0.423]) + (1.380 * num_in_house6[0.663])		1.49	1.53	0.45	0.45	1.56	1.57					71.35	66.83			0.203721065401047		num_in_house	num_in_house2 : 1.42e-01, num_in_house3 : 7.53e-01, num_in_house4 : 9.23e-02, num_in_house5 : 4.23e-01, num_in_house6 : 6.63e-01	num_in_house2: 1.322 [0.911-1.919], num_in_house3: 0.926 [0.574-1.495], num_in_house4: 0.619 [0.354-1.082], num_in_house5: 0.740 [0.355-1.545], num_in_house6: 1.380 [0.324-5.876]						False				False				virus	Papillomaviridae		Alphapapillomavirus 7
Other specified cardiac dysrhythmias	circulatory system	427.3	H. pylori	CagA	No	Unknown	did_not_attempt	0.6407387687014243		1.107		[0.911-1.345]		117	4018						age		All			dis_status ~ 9.9e-05[1.3e-20] + (1.107 * mod_ant[0.305]) + (2.208 * age[7.1e-09])		2.15	2.04	0.9	0.91	1.91	1.85					71.27	66.71			0.305435115409321		age	age : 7.07e-09	age: 2.208 [1.689-2.887]						False				False				bacteria	Helicobacteraceae		H. pylori
Other specified cardiac dysrhythmias	circulatory system	427.3	HSV-1	IgG	No	Unknown	did_not_attempt	0.6407387687014243		0.927		[0.80-1.074]		223	7970						age		All			dis_status ~ 1.5e-04[6.3e-34] + (0.927 * mod_ant[0.314]) + (2.205 * age[1.2e-15])		2.96	2.99	0.92	0.9	3.42	3.46					71.35	66.83			0.313840212099912		age, num_in_house	age : 1.22e-15	age: 2.205 [1.817-2.676]						False				False				virus	Herpesviridae	Alphaherpesvirinae	alphaherpesvirus 1
Other specified cardiac dysrhythmias	circulatory system	427.3	HSV-2	IgG	No	Unknown	did_not_attempt	0.6407387687014243		1.116		[0.94-1.326]		223	7970						age		All			dis_status ~ 1.0e-04[6.4e-37] + (1.116 * mod_ant[0.209]) + (2.199 * age[1.3e-15])		1.63	1.59	0.78	0.78	1.53	1.51					71.35	66.83			0.208996066161288		age, num_in_house	age : 1.31e-15	age: 2.199 [1.813-2.668]						False				False				virus	Herpesviridae	Alphaherpesvirinae	alphaherpesvirus 2
Other specified cardiac dysrhythmias	circulatory system	427.3	HTLV-1	gag	No	Unknown	did_not_attempt	0.6407387687014243		1.133		[0.962-1.333]		223	7970						sex, age		All			dis_status ~ 7.4e-05[3.4e-40] + (1.133 * mod_ant[0.135]) + (2.090 * male[1.4e-07]) + (2.153 * age[9.1e-15])		2.08	1.93	0.88	0.87	2.38	2.11					71.35	66.83			0.13489333673412		sex, age, num_in_house	sex1 : 1.40e-07, age : 9.07e-15	sex1: 2.090 [1.589-2.750], age: 2.153 [1.774-2.614]						False				False				virus	Retroviridae	Orthoretrovirinae	T-lymphotropic virus 1
Other specified cardiac dysrhythmias	circulatory system	427.3	JCV	VP1	No	Unknown	did_not_attempt	0.6407387687014243		0.838		[0.672-1.045]		223	7970						sex		All			dis_status ~ 0.029[2.0e-33] + (0.838 * mod_ant[0.116]) + (2.158 * male[3.6e-08])		2.48	2.53	0.57	0.6	2.46	2.5					71.35	66.83			0.116054347127113		sex	sex1 : 3.57e-08	sex1: 2.158 [1.642-2.837]						False				False				virus	Polyomaviridae		polyomavirus 2
Other specified cardiac dysrhythmias	circulatory system	427.3	KSHV	LANA	No	Unknown	did_not_attempt	0.8504494101280885		0.976		[0.804-1.184]		223	7970						sex, num_in_house		All			dis_status ~ 0.019[1.5e-76] + (0.976 * mod_ant[0.802]) + (2.164 * male[3.3e-08]) + (1.283 * num_in_house2[0.190]) + (0.882 * num_in_house3[0.610]) + (0.584 * num_in_house4[0.060]) + (0.676 * num_in_house5[0.298]) + (1.370 * num_in_house6[0.671])		1.12	1.12	0.63	0.69	1.18	1.2					71.35	66.83			0.802000743235718		sex, num_in_house	sex1 : 3.26e-08, num_in_house2 : 1.90e-01, num_in_house3 : 6.10e-01, num_in_house4 : 5.97e-02, num_in_house5 : 2.98e-01, num_in_house6 : 6.71e-01	sex1: 2.164 [1.646-2.845], num_in_house2: 1.283 [0.883-1.864], num_in_house3: 0.882 [0.546-1.427], num_in_house4: 0.584 [0.333-1.022], num_in_house5: 0.676 [0.323-1.413], num_in_house6: 1.370 [0.321-5.853]						False				False				virus	Herpesviridae		gammaherpesvirus 8
Other specified cardiac dysrhythmias	circulatory system	427.3	MCV	VP1	No	Unknown	did_not_attempt	0.8504494101280885		0.976		[0.83-1.148]		223	7970						sex, num_in_house		All			dis_status ~ 0.020[1.0e-39] + (0.976 * mod_ant[0.773]) + (2.164 * male[3.2e-08]) + (1.283 * num_in_house2[0.191]) + (0.883 * num_in_house3[0.612]) + (0.584 * num_in_house4[0.060]) + (0.675 * num_in_house5[0.297]) + (1.362 * num_in_house6[0.677])		2.84	2.85	0.85	0.82	3.09	2.99					71.35	66.83			0.772997617253904		sex, num_in_house	sex1 : 3.23e-08, num_in_house2 : 1.91e-01, num_in_house3 : 6.12e-01, num_in_house4 : 6.00e-02, num_in_house5 : 2.97e-01, num_in_house6 : 6.77e-01	sex1: 2.164 [1.646-2.844], num_in_house2: 1.283 [0.883-1.864], num_in_house3: 0.883 [0.546-1.428], num_in_house4: 0.584 [0.334-1.023], num_in_house5: 0.675 [0.323-1.412], num_in_house6: 1.362 [0.319-5.816]						False				False				virus	Polyomaviridae		polyomavirus 5
Other specified cardiac dysrhythmias	circulatory system	427.3	T. gondii	p22	No	Unknown	did_not_attempt	0.8504494101280885		0.972		[0.775-1.219]		223	7970						sex, age		All			dis_status ~ 8.8e-05[3.8e-38] + (0.972 * mod_ant[0.808]) + (2.120 * male[7.9e-08]) + (2.187 * age[2.2e-15])		1.49	1.47	0.57	0.59	1.51	1.49					71.35	66.83			0.807926939621684		sex, age, num_in_house	sex1 : 7.93e-08, age : 2.20e-15	sex1: 2.120 [1.611-2.789], age: 2.187 [1.803-2.654]						False				False				other	Sarcocystidae	Toxoplasmatinae	T. gondii
Other specified cardiac dysrhythmias	circulatory system	427.3	VZV	gE_gl	No	Unknown	did_not_attempt	0.6407387687014243		1.131		[0.866-1.478]		223	7970						sex, age		All			dis_status ~ 6.3e-05[6.7e-35] + (1.131 * mod_ant[0.366]) + (2.086 * male[1.7e-07]) + (2.174 * age[3.8e-15])		2.79	2.72	0.52	0.51	2.77	2.72					71.35	66.83			0.365664161826007		sex, age	sex1 : 1.69e-07, age : 3.80e-15	sex1: 2.086 [1.584-2.748], age: 2.174 [1.791-2.638]						False				False				virus	Herpesviridae		alphaherpesvirus 3
Cardiac arrest and ventricular fibrillation	circulatory system	427.4	BKV	VP1	No	Unknown	did_not_attempt	0.8619639714916222		0.939		[0.596-1.479]		74	7970						age, num_in_house, tobac		All			dis_status ~ 1.9e-05[5.2e-11] + (0.939 * mod_ant[0.786]) + (2.260 * age[1.5e-05]) + (1.358 * num_in_house2[0.396]) + (2.021 * num_in_house3[0.102]) + (1.562 * num_in_house4[0.411]) + (3.204 * num_in_house5[0.042]) + (9.305 * num_in_house6[5.4e-04]) + (1.638 * tobac1[0.063]) + (2.859 * tobac2[0.002]) + (3.803 * tobac3[0.101])		3.34	3.4	0.53	0.48	3.5	3.54					71.04	66.83			0.786301553346584		age, ethnic, num_in_house, tobac, same_sex	age : 1.51e-05, num_in_house2 : 3.96e-01, num_in_house3 : 1.02e-01, num_in_house4 : 4.11e-01, num_in_house5 : 4.16e-02, num_in_house6 : 5.36e-04, tobac1 : 6.27e-02, tobac2 : 2.05e-03, tobac3 : 1.01e-01	age: 2.260 [1.562-3.271], num_in_house2: 1.358 [0.669-2.757], num_in_house3: 2.021 [0.87-4.696], num_in_house4: 1.562 [0.539-4.524], num_in_house5: 3.204 [1.045-9.824], num_in_house6: 9.305 [2.632-32.896], tobac1: 1.638 [0.974-2.754], tobac2: 2.859 [1.466-5.576], tobac3: 3.803 [0.771-18.750]						False				False				virus	Polyomaviridae		polyomavirus 1
Cardiac arrest and ventricular fibrillation	circulatory system	427.4	C. trach.	tarp-D F2	No	Unknown	did_not_attempt	0.5042232240059568		1.271		[0.942-1.715]		74	7970						sex, age, ethnic, same_sex		All			dis_status ~ 2.1e-05[1.9e-17] + (1.271 * mod_ant[0.117]) + (3.323 * male[2.9e-06]) + (2.038 * age[2.9e-05]) + (0.557 * ethnic1[0.565]) + (1.2e-06 * ethnic2[0.981]) + (4.202 * ethnic3[0.003]) + (0.489 * same_sex1[0.481]) + (1.909 * same_sex2[0.036])		1.62	1.52	0.86	0.78	1.5	1.38					71.04	66.83			0.117087945257777		sex, age, ethnic, num_in_house, same_sex	sex1 : 2.87e-06, age : 2.89e-05, ethnic1 : 5.65e-01, ethnic2 : 9.81e-01, ethnic3 : 3.42e-03, same_sex1 : 4.81e-01, same_sex2 : 3.60e-02	sex1: 3.323 [2.01-5.495], age: 2.038 [1.46-2.845], ethnic1: 0.557 [0.076-4.102], ethnic2: 1.2e-06 [0.00e+00-Inf], ethnic3: 4.202 [1.607-10.989], same_sex1: 0.489 [0.067-3.575], same_sex2: 1.909 [1.043-3.493]						False				False				bacteria	Chlamydiaceae		C. trachomatis
Cardiac arrest and ventricular fibrillation	circulatory system	427.4	CMV	pp150 Nter	No	Unknown	did_not_attempt	0.8619639714916222		0.944		[0.737-1.210]		74	7970						sex, age, ethnic, tobac		All			dis_status ~ 2.7e-05[3.0e-17] + (0.944 * mod_ant[0.651]) + (2.992 * male[2.1e-05]) + (2.078 * age[2.2e-05]) + (0.803 * ethnic1[0.830]) + (1.8e-06 * ethnic2[0.981]) + (4.319 * ethnic3[0.004]) + (1.465 * tobac1[0.152]) + (2.369 * tobac2[0.012]) + (3.449 * tobac3[0.129])		2.53	2.52	0.96	0.97	2.84	2.75					71.04	66.83			0.651473144079491		sex, age, ethnic, num_in_house, tobac	sex1 : 2.11e-05, age : 2.20e-05, ethnic1 : 8.30e-01, ethnic2 : 9.81e-01, ethnic3 : 4.41e-03, tobac1 : 1.52e-01, tobac2 : 1.16e-02, tobac3 : 1.29e-01	sex1: 2.992 [1.806-4.958], age: 2.078 [1.482-2.913], ethnic1: 0.803 [0.108-5.971], ethnic2: 1.8e-06 [0.00e+00-Inf], ethnic3: 4.319 [1.578-11.824], tobac1: 1.465 [0.869-2.470], tobac2: 2.369 [1.212-4.629], tobac3: 3.449 [0.698-17.048]						False				False				virus	Herpesviridae	Betaherpesvirinae	betaherpesvirus 5
Cardiac arrest and ventricular fibrillation	circulatory system	427.4	EBV	VCA_p18	No	Unknown	did_not_attempt	0.5042232240059568		1.581		[0.881-2.839]		74	7970						sex, tobac, same_sex		All			dis_status ~ 5.6e-04[1.3e-10] + (1.581 * mod_ant[0.125]) + (3.153 * male[7.9e-06]) + (1.748 * tobac1[0.034]) + (2.315 * tobac2[0.014]) + (4.851 * tobac3[0.041]) + (0.377 * same_sex1[0.336]) + (2.278 * same_sex2[0.008])		3.81	3.7	0.49	0.64	3.91	3.87					71.04	66.83			0.125070044505902		sex, num_in_house, tobac, same_sex	sex1 : 7.86e-06, tobac1 : 3.43e-02, tobac2 : 1.38e-02, tobac3 : 4.08e-02, same_sex1 : 3.36e-01, same_sex2 : 7.59e-03	sex1: 3.153 [1.906-5.218], tobac1: 1.748 [1.042-2.933], tobac2: 2.315 [1.187-4.516], tobac3: 4.851 [1.068-22.032], same_sex1: 0.377 [0.052-2.745], same_sex2: 2.278 [1.245-4.169]						False				False				virus	Herpesviridae		gammaherpesvirus 4
Cardiac arrest and ventricular fibrillation	circulatory system	427.4	HBV	HBc	No	Unknown	did_not_attempt	0.8619639714916222		1.087		[0.773-1.528]		74	7970						sex, ethnic, same_sex		All			dis_status ~ 0.004[5.2e-107] + (1.087 * mod_ant[0.630]) + (3.282 * male[3.4e-06]) + (0.399 * ethnic1[0.366]) + (8.6e-07 * ethnic2[0.980]) + (3.231 * ethnic3[0.015]) + (0.392 * same_sex1[0.355]) + (2.217 * same_sex2[0.009])		0.71	0.67	0.81	0.65	0.6	0.7					71.04	66.83			0.630171172921703		sex, ethnic, num_in_house, same_sex	sex1 : 3.43e-06, ethnic1 : 3.66e-01, ethnic2 : 9.80e-01, ethnic3 : 1.53e-02, same_sex1 : 3.55e-01, same_sex2 : 8.98e-03	sex1: 3.282 [1.987-5.419], ethnic1: 0.399 [0.054-2.934], ethnic2: 8.6e-07 [0.00e+00-Inf], ethnic3: 3.231 [1.252-8.339], same_sex1: 0.392 [0.054-2.856], same_sex2: 2.217 [1.22-4.027]						False				False				virus	Hepadnaviridae		Hepatitis B virus
Cardiac arrest and ventricular fibrillation	circulatory system	427.4	HCV	NS3	No	Unknown	did_not_attempt	0.5042232240059568		1.384		[0.888-2.158]		74	7970						sex, ethnic, tobac		All			dis_status ~ 0.002[8.5e-51] + (1.384 * mod_ant[0.151]) + (2.980 * male[2.1e-05]) + (0.535 * ethnic1[0.537]) + (1.0e-06 * ethnic2[0.980]) + (3.031 * ethnic3[0.027]) + (1.704 * tobac1[0.043]) + (2.241 * tobac2[0.018]) + (4.773 * tobac3[0.051])		1.48	1.37	0.63	0.55	1.61	1.49					71.04	66.83			0.151266967201787		sex, ethnic, tobac	sex1 : 2.13e-05, ethnic1 : 5.37e-01, ethnic2 : 9.80e-01, ethnic3 : 2.73e-02, tobac1 : 4.29e-02, tobac2 : 1.76e-02, tobac3 : 5.13e-02	sex1: 2.980 [1.801-4.929], ethnic1: 0.535 [0.074-3.897], ethnic2: 1.0e-06 [0.00e+00-Inf], ethnic3: 3.031 [1.133-8.111], tobac1: 1.704 [1.017-2.856], tobac2: 2.241 [1.151-4.361], tobac3: 4.773 [0.991-22.986]						False				False				virus	Flaviviridae		Hepacivirus C
Cardiac arrest and ventricular fibrillation	circulatory system	427.4	HHV-6	IE1A	No	Unknown	did_not_attempt	0.8619639714916222		1.063		[0.629-1.798]		74	7970						sex, age, tobac		All			dis_status ~ 2.6e-05[2.4e-15] + (1.063 * mod_ant[0.819]) + (3.009 * male[1.8e-05]) + (2.014 * age[3.5e-05]) + (1.467 * tobac1[0.150]) + (2.446 * tobac2[0.009]) + (5.660 * tobac3[0.022])		2.32	2.28	0.52	0.44	2.44	2.29					71.04	66.83			0.818865772917041		sex, age, tobac	sex1 : 1.84e-05, age : 3.55e-05, tobac1 : 1.50e-01, tobac2 : 8.68e-03, tobac3 : 2.22e-02	sex1: 3.009 [1.818-4.982], age: 2.014 [1.445-2.807], tobac1: 1.467 [0.871-2.471], tobac2: 2.446 [1.254-4.769], tobac3: 5.660 [1.281-25.010]						False				False				virus	Herpesviridae	Betaherpesvirinae	betaherpesvirus 6
Cardiac arrest and ventricular fibrillation	circulatory system	427.4	HHV-7	U14	No	Unknown	did_not_attempt	0.5042232240059568		0.655		[0.395-1.087]		74	7970						sex, age, ethnic		All			dis_status ~ 9.3e-05[6.7e-11] + (0.655 * mod_ant[0.101]) + (3.001 * male[2.2e-05]) + (2.085 * age[1.3e-05]) + (0.634 * ethnic1[0.654]) + (1.5e-06 * ethnic2[0.981]) + (5.003 * ethnic3[8.2e-04])		2.61	2.74	0.37	0.44	2.62	2.78					71.04	66.83			0.101340992278685		sex, age, ethnic	sex1 : 2.23e-05, age : 1.25e-05, ethnic1 : 6.54e-01, ethnic2 : 9.81e-01, ethnic3 : 8.22e-04	sex1: 3.001 [1.806-4.987], age: 2.085 [1.499-2.899], ethnic1: 0.634 [0.087-4.643], ethnic2: 1.5e-06 [0.00e+00-Inf], ethnic3: 5.003 [1.948-12.849]						False				False				virus	Herpesviridae	Betaherpesvirinae	betaherpesvirus 7
Cardiac arrest and ventricular fibrillation	circulatory system	427.4	HIV	env	No	Unknown	did_not_attempt	0.569331858496945		1.502		[0.776-2.909]		74	7970						sex, age, ethnic, same_sex		All			dis_status ~ 1.9e-05[1.9e-16] + (1.502 * mod_ant[0.228]) + (3.286 * male[3.5e-06]) + (2.000 * age[4.3e-05]) + (0.552 * ethnic1[0.560]) + (1.3e-06 * ethnic2[0.981]) + (4.392 * ethnic3[0.002]) + (0.491 * same_sex1[0.484]) + (1.870 * same_sex2[0.042])		1.59	1.53	0.41	0.4	1.67	1.58					71.04	66.83			0.227732743398778		sex, age, ethnic, num_in_house, same_sex	sex1 : 3.52e-06, age : 4.32e-05, ethnic1 : 5.60e-01, ethnic2 : 9.81e-01, ethnic3 : 2.39e-03, same_sex1 : 4.84e-01, same_sex2 : 4.21e-02	sex1: 3.286 [1.987-5.432], age: 2.000 [1.435-2.788], ethnic1: 0.552 [0.075-4.072], ethnic2: 1.3e-06 [0.00e+00-Inf], ethnic3: 4.392 [1.69-11.416], same_sex1: 0.491 [0.067-3.596], same_sex2: 1.870 [1.023-3.419]						False				False				virus	Retroviridae		Lentivirus
Cardiac arrest and ventricular fibrillation	circulatory system	427.4	HPV-16	L1	No	Unknown	did_not_attempt	0.8619639714916222		0.915		[0.564-1.485]		74	7970						age, num_in_house, tobac		All			dis_status ~ 1.7e-05[9.6e-14] + (0.915 * mod_ant[0.720]) + (2.262 * age[1.4e-05]) + (1.352 * num_in_house2[0.404]) + (2.004 * num_in_house3[0.106]) + (1.546 * num_in_house4[0.422]) + (3.200 * num_in_house5[0.042]) + (9.335 * num_in_house6[5.2e-04]) + (1.646 * tobac1[0.060]) + (2.889 * tobac2[0.002]) + (3.811 * tobac3[0.100])		1.54	1.57	0.48	0.48	1.63	1.6					71.04	66.83			0.719867034565498		age, ethnic, num_in_house, tobac, same_sex	age : 1.44e-05, num_in_house2 : 4.04e-01, num_in_house3 : 1.06e-01, num_in_house4 : 4.22e-01, num_in_house5 : 4.19e-02, num_in_house6 : 5.16e-04, tobac1 : 5.98e-02, tobac2 : 1.85e-03, tobac3 : 9.99e-02	age: 2.262 [1.564-3.270], num_in_house2: 1.352 [0.666-2.745], num_in_house3: 2.004 [0.862-4.659], num_in_house4: 1.546 [0.534-4.482], num_in_house5: 3.200 [1.044-9.810], num_in_house6: 9.335 [2.646-32.936], tobac1: 1.646 [0.98-2.767], tobac2: 2.889 [1.481-5.635], tobac3: 3.811 [0.774-18.765]						False				False				virus	Papillomaviridae		Alphapapillomavirus 9
Cardiac arrest and ventricular fibrillation	circulatory system	427.4	HPV-18	L1	No	Unknown	did_not_attempt	0.8619639714916222		1.097		[0.653-1.842]		74	7970						ethnic, num_in_house		All			dis_status ~ 0.006[9.5e-23] + (1.097 * mod_ant[0.726]) + (0.488 * ethnic1[0.483]) + (8.3e-07 * ethnic2[0.980]) + (2.745 * ethnic3[0.048]) + (1.441 * num_in_house2[0.309]) + (1.425 * num_in_house3[0.402]) + (0.752 * num_in_house4[0.583]) + (1.555 * num_in_house5[0.427]) + (8.684 * num_in_house6[7.4e-04])		1.55	1.53	0.5	0.45	1.62	1.57					71.04	66.83			0.725977924055947		ethnic, num_in_house	ethnic1 : 4.83e-01, ethnic2 : 9.80e-01, ethnic3 : 4.80e-02, num_in_house2 : 3.09e-01, num_in_house3 : 4.02e-01, num_in_house4 : 5.83e-01, num_in_house5 : 4.27e-01, num_in_house6 : 7.41e-04	ethnic1: 0.488 [0.066-3.627], ethnic2: 8.3e-07 [0.00e+00-Inf], ethnic3: 2.745 [1.009-7.471], num_in_house2: 1.441 [0.713-2.913], num_in_house3: 1.425 [0.622-3.264], num_in_house4: 0.752 [0.272-2.080], num_in_house5: 1.555 [0.523-4.628], num_in_house6: 8.684 [2.474-30.481]						False				False				virus	Papillomaviridae		Alphapapillomavirus 7
Cardiac arrest and ventricular fibrillation	circulatory system	427.4	H. pylori	CagA	No	Unknown	did_not	0.282868211695308	0.2614631187587714	1.5	1.177	[1.085-2.074]	[0.967-1.434]	39	4018	1019	47872	22310-7	Helicobacter pylori Ab [Presence] in Serum	glm	age, ethnic	age, ethnic	All	All	0	dis_status ~ 3.9e-05[8.0e-10] + (1.500 * mod_ant[0.014]) + (1.943 * age[0.004]) + (1.209 * ethnic1[0.854]) + (1.0e-06 * ethnic2[0.986]) + (5.476 * ethnic3[0.007])	dis_status ~ 7.3e-04[0.0e+00] + (1.177 * mod_ant[0.105]) + (1.654 * age[5.4e-114]) + (0.483 * ethnic1[0.079]) + (0.865 * ethnic2[0.775]) + (0.455 * ethnic3[0.057]) + (0.732 * ethnic4[0.594]) + (1.947 * ethnic5[0.515]) + (1.456 * ethnic6[3.8e-07])	2.44	2.04	0.89	0.91	2.18	1.85	43070	4802	900	119	70.61	66.71	72.27	57.52	0.0141434105847654	0.104929277922928	age, ethnic, tobac, same_sex	age : 3.75e-03, ethnic1 : 8.54e-01, ethnic2 : 9.86e-01, ethnic3 : 7.02e-03	age: 1.943 [1.24-3.045], ethnic1: 1.209 [0.16-9.116], ethnic2: 1.0e-06 [0.00e+00-Inf], ethnic3: 5.476 [1.591-18.853]	age : 5.43e-114, ethnic1 : 7.89e-02, ethnic2 : 7.75e-01, ethnic3 : 5.67e-02, ethnic4 : 5.94e-01, ethnic5 : 5.15e-01, ethnic6 : 3.78e-07	age: 1.654 [1.584-1.728], ethnic1: 0.483 [0.215-1.087], ethnic2: 0.865 [0.32-2.336], ethnic3: 0.455 [0.203-1.023], ethnic4: 0.732 [0.233-2.301], ethnic5: 1.947 [0.262-14.472], ethnic6: 1.456 [1.26-1.684]		0 17859-0 [Helicobacter pylori IgG Ab [Presence] in Serum or Plasma by Immunoassay, glm]: nCase: 775 | nCon: 38858, corr p-val: 0.324, uncorr p-val: 0.145, OR: 1.126 | model: dis_status ~ 0.003[8.4e-288] + (1.126 * mod_ant[0.145]) + (1.398 * age[1.8e-45]) + (0.106 * ethnic1[1.1e-04]) + (0.762 * ethnic2[0.001]) + (0.778 * ethnic3[0.037]) + (1.9e-05 * ethnic4[0.948]) + (1.567 * ethnic5[0.535]) + (0.240 * ethnic6[3.3e-06]), glm_warn [False]: nan log10 trans: False | Notes: nan 1 80373-4 [Helicobacter pylori Ag [Presence] in Stool by Rapid immunoassay, glm]: nCase: 212 | nCon: 24565, corr p-val: 0.985, uncorr p-val: 0.985, OR: 1.006 | model: dis_status ~ 0.001[1.2e-140] + (1.006 * mod_ant[0.985]) + (1.426 * age[1.4e-18]) + (0.583 * ethnic1[0.240]) + (2.179 * ethnic2[2.9e-07]) + (0.699 * ethnic3[0.241]) + (9.8e-06 * ethnic4[0.972]) + (1.2e-05 * ethnic5[0.984]) + (0.446 * ethnic6[0.079]), glm_warn [False]: nan log10 trans: False | Notes: nan dtype: object	50661 16126-5 [Helicobacter pylori IgG Ab [Presence] in Serum, firth]: nCase: 48 | nCon: 4646, corr p-val: 0.523, uncorr p-val: 0.289, OR: 0.607 | model: dis_status ~ 0.002[0.0e+00] + (0.607 * mod_ant[0.289]) + (1.444 * age[2.0e-06]) + (2.202 * ethnic1[0.627]) + (0.395 * ethnic2[0.448]) + (1.556 * ethnic3[0.531]) + (7.492 * ethnic4[0.294]) + (9.767 * ethnic5[0.250]) + (0.706 * ethnic6[0.466]), glm_warn [False]: nan log10 trans: False | Notes: n=4694 | DoF=8 | n iters: full : 1.00e+01, null : 7.00e+00 | Conv at last: LL change : 4.49e-12, max abs score : 1.02e-06, beta change : 6.54e-07 | Log Likes: full : -2.51e+02, null : -2.65e+02 | Method: Penalized ML | control: maxit : 2500, maxhs : 0, maxstep : 5, lconv : 1e-05, gconv : 1e-05, xconv : 1e-05, collapse : TRUE, fit : NR, call : logistf.control(maxit = n_iter) | mod control: tau : 0.5, terms.fit : NULL, call : logistf.mod.control() 50662 17780-8 [Helicobacter pylori Ag [Presence] in Stool by Immunoassay, glm]: nCase: 1536 | nCon: 118016, corr p-val: 0.421, uncorr p-val: 0.199, OR: 0.884 | model: dis_status ~ 0.002[0.0e+00] + (0.884 * mod_ant[0.199]) + (1.453 * age[1.5e-144]) + (0.370 * ethnic1[1.5e-07]) + (1.392 * ethnic2[9.5e-07]) + (0.871 * ethnic3[0.065]) + (2.588 * ethnic4[3.6e-04]) + (1.766 * ethnic5[0.265]) + (0.498 * ethnic6[5.9e-08]), glm_warn [False]: nan log10 trans: False | Notes: nan 50665 31843-6 [Helicobacter pylori Ag [Presence] in Stool, glm]: nCase: 241 | nCon: 23386, corr p-val: 0.483, uncorr p-val: 0.257, OR: 0.72 | model: dis_status ~ 7.1e-04[3.6e-126] + (0.720 * mod_ant[0.257]) + (1.552 * age[5.2e-25]) + (0.374 * ethnic1[0.093]) + (1.748 * ethnic2[1.2e-04]) + (0.209 * ethnic3[0.007]) + (2.530 * ethnic4[0.118]) + (6.6e-06 * ethnic5[0.967]) + (0.590 * ethnic6[0.127]), glm_warn [False]: nan log10 trans: False | Notes: nan 50666 46987-4 [Helicobacter pylori IgM Ab [Presence] in Serum by Immunoassay, firth]: nCase: 85 | nCon: 3748, corr p-val: 0.421, uncorr p-val: 0.195, OR: 0.474 | model: dis_status ~ 0.006[0.0e+00] + (0.474 * mod_ant[0.195]) + (1.285 * age[1.1e-04]) + (0.627 * ethnic1[0.547]) + (0.607 * ethnic2[0.332]) + (0.744 * ethnic3[0.531]) + (3.204 * ethnic4[0.499]) + (3.114 * ethnic5[0.509]) + (0.346 * ethnic6[0.024]), glm_warn [False]: nan log10 trans: False | Notes: n=3833 | DoF=8 | n iters: full : 8.00e+00, null : 6.00e+00 | Conv at last: LL change : 1.81e-11, max abs score : 1.19e-06, beta change : 3.95e-06 | Log Likes: full : -3.87e+02, null : -4.01e+02 | Method: Penalized ML | control: maxit : 2500, maxhs : 0, maxstep : 5, lconv : 1e-05, gconv : 1e-05, xconv : 1e-05, collapse : TRUE, fit : NR, call : logistf.control(maxit = n_iter) | mod control: tau : 0.5, terms.fit : NULL, call : logistf.mod.control() dtype: object	False		False		False		False		bacteria	Helicobacteraceae		H. pylori
Cardiac arrest and ventricular fibrillation	circulatory system	427.4	HSV-1	IgG	No	Unknown	did_not_attempt	0.8619639714916222		1.038		[0.793-1.359]		74	7970						age, num_in_house, tobac		All			dis_status ~ 1.3e-05[6.6e-15] + (1.038 * mod_ant[0.784]) + (2.262 * age[1.4e-05]) + (1.360 * num_in_house2[0.394]) + (2.017 * num_in_house3[0.103]) + (1.561 * num_in_house4[0.412]) + (3.198 * num_in_house5[0.042]) + (9.351 * num_in_house6[5.2e-04]) + (1.638 * tobac1[0.062]) + (2.857 * tobac2[0.002]) + (3.709 * tobac3[0.109])		3.09	2.99	0.87	0.9	3.58	3.46					71.04	66.83			0.783707611112002		age, ethnic, num_in_house, tobac	age : 1.45e-05, num_in_house2 : 3.94e-01, num_in_house3 : 1.03e-01, num_in_house4 : 4.12e-01, num_in_house5 : 4.20e-02, num_in_house6 : 5.17e-04, tobac1 : 6.25e-02, tobac2 : 2.07e-03, tobac3 : 1.09e-01	age: 2.262 [1.564-3.271], num_in_house2: 1.360 [0.67-2.761], num_in_house3: 2.017 [0.868-4.686], num_in_house4: 1.561 [0.539-4.522], num_in_house5: 3.198 [1.043-9.802], num_in_house6: 9.351 [2.647-33.036], tobac1: 1.638 [0.975-2.754], tobac2: 2.857 [1.465-5.573], tobac3: 3.709 [0.747-18.413]						False				False				virus	Herpesviridae	Alphaherpesvirinae	alphaherpesvirus 1
Cardiac arrest and ventricular fibrillation	circulatory system	427.4	HSV-2	IgG	No	Unknown	did_not_attempt	0.5042232240059568		1.24		[0.929-1.656]		74	7970						age, num_in_house, tobac		All			dis_status ~ 9.5e-06[8.5e-16] + (1.240 * mod_ant[0.144]) + (2.293 * age[1.0e-05]) + (1.397 * num_in_house2[0.355]) + (2.060 * num_in_house3[0.093]) + (1.600 * num_in_house4[0.386]) + (3.239 * num_in_house5[0.040]) + (9.101 * num_in_house6[6.8e-04]) + (1.620 * tobac1[0.069]) + (2.765 * tobac2[0.003]) + (3.454 * tobac3[0.135])		1.73	1.59	0.84	0.78	1.52	1.51					71.04	66.83			0.14414364409189		age, ethnic, num_in_house, tobac, same_sex	age : 1.03e-05, num_in_house2 : 3.55e-01, num_in_house3 : 9.31e-02, num_in_house4 : 3.86e-01, num_in_house5 : 3.97e-02, num_in_house6 : 6.77e-04, tobac1 : 6.86e-02, tobac2 : 2.93e-03, tobac3 : 1.35e-01	age: 2.293 [1.586-3.315], num_in_house2: 1.397 [0.688-2.839], num_in_house3: 2.060 [0.886-4.789], num_in_house4: 1.600 [0.552-4.635], num_in_house5: 3.239 [1.057-9.928], num_in_house6: 9.101 [2.547-32.519], tobac1: 1.620 [0.964-2.723], tobac2: 2.765 [1.415-5.402], tobac3: 3.454 [0.681-17.515]						False				False				virus	Herpesviridae	Alphaherpesvirinae	alphaherpesvirus 2
Cardiac arrest and ventricular fibrillation	circulatory system	427.4	HTLV-1	gag	No	Unknown	did_not_attempt	0.8619639714916222		1.048		[0.795-1.382]		74	7970						sex, age, ethnic, tobac		All			dis_status ~ 2.4e-05[9.8e-18] + (1.048 * mod_ant[0.739]) + (2.998 * male[2.0e-05]) + (2.048 * age[3.2e-05]) + (0.764 * ethnic1[0.791]) + (1.7e-06 * ethnic2[0.981]) + (4.157 * ethnic3[0.005]) + (1.447 * tobac1[0.166]) + (2.337 * tobac2[0.013]) + (3.341 * tobac3[0.140])		2.06	1.93	0.88	0.87	2.38	2.11					71.04	66.83			0.739454232359384		sex, age, ethnic, num_in_house, tobac	sex1 : 2.04e-05, age : 3.16e-05, ethnic1 : 7.91e-01, ethnic2 : 9.81e-01, ethnic3 : 5.24e-03, tobac1 : 1.66e-01, tobac2 : 1.31e-02, tobac3 : 1.40e-01	sex1: 2.998 [1.809-4.968], age: 2.048 [1.461-2.870], ethnic1: 0.764 [0.104-5.599], ethnic2: 1.7e-06 [0.00e+00-Inf], ethnic3: 4.157 [1.529-11.302], tobac1: 1.447 [0.858-2.440], tobac2: 2.337 [1.195-4.572], tobac3: 3.341 [0.675-16.544]						False				False				virus	Retroviridae	Orthoretrovirinae	T-lymphotropic virus 1
Cardiac arrest and ventricular fibrillation	circulatory system	427.4	JCV	VP1	No	Unknown	did_not_attempt	0.5833421244713711		1.248		[0.847-1.839]		74	7970						sex, ethnic		All			dis_status ~ 0.003[4.5e-27] + (1.248 * mod_ant[0.263]) + (3.146 * male[7.7e-06]) + (0.473 * ethnic1[0.460]) + (9.8e-07 * ethnic2[0.981]) + (3.693 * ethnic3[0.006])		2.63	2.53	0.65	0.6	2.53	2.5					71.04	66.83			0.262503956012117		sex, ethnic	sex1 : 7.71e-06, ethnic1 : 4.60e-01, ethnic2 : 9.81e-01, ethnic3 : 5.81e-03	sex1: 3.146 [1.904-5.198], ethnic1: 0.473 [0.065-3.439], ethnic2: 9.8e-07 [0.00e+00-Inf], ethnic3: 3.693 [1.46-9.345]						False				False				virus	Polyomaviridae		polyomavirus 2
Cardiac arrest and ventricular fibrillation	circulatory system	427.4	KSHV	LANA	No	Unknown	did_not_attempt	0.8619639714916222		1.107		[0.796-1.539]		74	7970						sex, ethnic, tobac, same_sex		All			dis_status ~ 0.003[7.9e-75] + (1.107 * mod_ant[0.545]) + (3.062 * male[1.4e-05]) + (0.460 * ethnic1[0.445]) + (9.6e-07 * ethnic2[0.980]) + (2.800 * ethnic3[0.046]) + (1.781 * tobac1[0.029]) + (2.360 * tobac2[0.012]) + (3.291 * tobac3[0.155]) + (0.366 * same_sex1[0.321]) + (2.203 * same_sex2[0.012])		1.19	1.12	0.76	0.69	1.35	1.2					71.04	66.83			0.544696868293216		sex, ethnic, num_in_house, tobac, same_sex	sex1 : 1.37e-05, ethnic1 : 4.45e-01, ethnic2 : 9.80e-01, ethnic3 : 4.56e-02, tobac1 : 2.86e-02, tobac2 : 1.17e-02, tobac3 : 1.55e-01, same_sex1 : 3.21e-01, same_sex2 : 1.18e-02	sex1: 3.062 [1.849-5.070], ethnic1: 0.460 [0.063-3.370], ethnic2: 9.6e-07 [0.00e+00-Inf], ethnic3: 2.800 [1.02-7.683], tobac1: 1.781 [1.062-2.987], tobac2: 2.360 [1.21-4.600], tobac3: 3.291 [0.637-17.005], same_sex1: 0.366 [0.05-2.668], same_sex2: 2.203 [1.191-4.075]						False				False				virus	Herpesviridae		gammaherpesvirus 8
Cardiac arrest and ventricular fibrillation	circulatory system	427.4	MCV	VP1	No	Unknown	did_not_attempt	0.8619639714916222		1.099		[0.823-1.467]		74	7970						sex, ethnic, num_in_house		All			dis_status ~ 0.003[2.0e-25] + (1.099 * mod_ant[0.524]) + (3.195 * male[5.9e-06]) + (0.487 * ethnic1[0.483]) + (8.7e-07 * ethnic2[0.980]) + (2.776 * ethnic3[0.047]) + (1.369 * num_in_house2[0.383]) + (1.330 * num_in_house3[0.501]) + (0.683 * num_in_house4[0.463]) + (1.393 * num_in_house5[0.553]) + (8.220 * num_in_house6[0.001])		2.92	2.85	0.79	0.82	3.1	2.99					71.04	66.83			0.524373560088094		sex, ethnic, num_in_house	sex1 : 5.88e-06, ethnic1 : 4.83e-01, ethnic2 : 9.80e-01, ethnic3 : 4.72e-02, num_in_house2 : 3.83e-01, num_in_house3 : 5.01e-01, num_in_house4 : 4.63e-01, num_in_house5 : 5.53e-01, num_in_house6 : 1.14e-03	sex1: 3.195 [1.933-5.282], ethnic1: 0.487 [0.065-3.631], ethnic2: 8.7e-07 [0.00e+00-Inf], ethnic3: 2.776 [1.013-7.611], num_in_house2: 1.369 [0.676-2.773], num_in_house3: 1.330 [0.58-3.052], num_in_house4: 0.683 [0.247-1.890], num_in_house5: 1.393 [0.467-4.157], num_in_house6: 8.220 [2.311-29.237]						False				False				virus	Polyomaviridae		polyomavirus 5
Cardiac arrest and ventricular fibrillation	circulatory system	427.4	T. gondii	sag1	No	Unknown	did_not_attempt	0.569331858496945		1.474		[0.801-2.712]		74	7970						sex, age, ethnic, tobac, same_sex		All			dis_status ~ 1.7e-05[2.1e-16] + (1.474 * mod_ant[0.212]) + (3.088 * male[1.2e-05]) + (1.933 * age[1.5e-04]) + (0.605 * ethnic1[0.623]) + (1.4e-06 * ethnic2[0.981]) + (3.607 * ethnic3[0.014]) + (1.473 * tobac1[0.148]) + (2.363 * tobac2[0.012]) + (2.421 * tobac3[0.298]) + (0.460 * same_sex1[0.445]) + (1.881 * same_sex2[0.046])		2.02	1.93	0.37	0.42	2.07	1.94					71.04	66.83			0.212276516775493		sex, age, ethnic, num_in_house, tobac, same_sex	sex1 : 1.24e-05, age : 1.47e-04, ethnic1 : 6.23e-01, ethnic2 : 9.81e-01, ethnic3 : 1.42e-02, tobac1 : 1.48e-01, tobac2 : 1.21e-02, tobac3 : 2.98e-01, same_sex1 : 4.45e-01, same_sex2 : 4.57e-02	sex1: 3.088 [1.863-5.121], age: 1.933 [1.375-2.716], ethnic1: 0.605 [0.082-4.484], ethnic2: 1.4e-06 [0.00e+00-Inf], ethnic3: 3.607 [1.293-10.063], tobac1: 1.473 [0.872-2.488], tobac2: 2.363 [1.207-4.627], tobac3: 2.421 [0.458-12.786], same_sex1: 0.460 [0.063-3.374], same_sex2: 1.881 [1.012-3.496]						False				False				other	Sarcocystidae	Toxoplasmatinae	T. gondii
Cardiac arrest and ventricular fibrillation	circulatory system	427.4	VZV	gE_gl	No	Unknown	did_not_attempt	0.921461688812136		1.023		[0.647-1.618]		74	7970						sex, age, tobac		All			dis_status ~ 2.8e-05[4.2e-15] + (1.023 * mod_ant[0.921]) + (3.009 * male[2.0e-05]) + (2.016 * age[3.5e-05]) + (1.470 * tobac1[0.148]) + (2.452 * tobac2[0.008]) + (5.679 * tobac3[0.022])		2.77	2.72	0.51	0.51	2.77	2.72					71.04	66.83			0.921461688812136		sex, age, tobac	sex1 : 2.00e-05, age : 3.53e-05, tobac1 : 1.48e-01, tobac2 : 8.45e-03, tobac3 : 2.19e-02	sex1: 3.009 [1.814-4.991], age: 2.016 [1.446-2.809], tobac1: 1.470 [0.873-2.475], tobac2: 2.452 [1.258-4.779], tobac3: 5.679 [1.286-25.084]						False				False				virus	Herpesviridae		alphaherpesvirus 3
Ventricular fibrillation and flutter	circulatory system	427.41	BKV	VP1	No	Unknown	did_not_attempt	0.980635625239296		1.908		[0.684-5.325]		21	7970						bmi, age, tobac		All			dis_status ~ 4.3e-08[6.4e-07] + (1.908 * mod_ant[0.217]) + (1.933 * bmi[0.103]) + (2.434 * age[0.008]) + (3.544 * tobac1[0.017]) + (3.721 * tobac2[0.073]) + (5.7e-06 * tobac3[0.990])		3.48	3.4	0.4	0.48	3.59	3.54					71.98	66.83			0.217340045216226		bmi, age, tobac	bmi : 1.03e-01, age : 8.45e-03, tobac1 : 1.74e-02, tobac2 : 7.29e-02, tobac3 : 9.90e-01	bmi: 1.933 [0.875-4.271], age: 2.434 [1.256-4.718], tobac1: 3.544 [1.249-10.059], tobac2: 3.721 [0.885-15.642], tobac3: 5.7e-06 [0.00e+00-Inf]						False				False				virus	Polyomaviridae		polyomavirus 1
Ventricular fibrillation and flutter	circulatory system	427.41	C. trach.	momp_D	No	Unknown	did_not_attempt	0.994253833762117		0.816		[0.422-1.577]		21	7970						sex, age		All			dis_status ~ 1.0e-06[6.1e-08] + (0.816 * mod_ant[0.545]) + (12.835 * male[6.0e-04]) + (2.467 * age[0.006])		1.17	1.32	0.62	0.75	1.11	1.2					71.98	66.83			0.545081123247431		sex, age, tobac	sex1 : 6.01e-04, age : 6.43e-03	sex1: 12.835 [2.987-55.155], age: 2.467 [1.288-4.723]						False				False				bacteria	Chlamydiaceae		C. trachomatis
Ventricular fibrillation and flutter	circulatory system	427.41	CMV	pp150 Nter	No	Unknown	did_not_attempt	0.9505355239611419		0.628		[0.396-0.995]		21	7970						sex, bmi, age		All			dis_status ~ 1.2e-07[3.1e-08] + (0.628 * mod_ant[0.048]) + (11.993 * male[8.4e-04]) + (2.313 * bmi[0.058]) + (2.733 * age[0.003])		2.17	2.52	1.03	0.97	1.89	2.75					71.98	66.83			0.0475267761980571		sex, bmi, age, tobac	sex1 : 8.43e-04, bmi : 5.80e-02, age : 2.63e-03	sex1: 11.993 [2.789-51.573], bmi: 2.313 [0.972-5.504], age: 2.733 [1.42-5.263]						False				False				virus	Herpesviridae	Betaherpesvirinae	betaherpesvirus 5
Ventricular fibrillation and flutter	circulatory system	427.41	EBV	VCA_p18	No	Unknown	did_not_attempt	0.994253833762117		0.851		[0.486-1.489]		21	7970						sex, tobac		All			dis_status ~ 3.8e-04[1.1e-09] + (0.851 * mod_ant[0.572]) + (11.682 * male[9.7e-04]) + (4.009 * tobac1[0.009]) + (2.864 * tobac2[0.153]) + (7.3e-06 * tobac3[0.990])		3.63	3.7	0.85	0.64	3.8	3.87					71.98	66.83			0.571830992596559		sex, bmi, tobac	sex1 : 9.69e-04, tobac1 : 8.83e-03, tobac2 : 1.53e-01, tobac3 : 9.90e-01	sex1: 11.682 [2.712-50.312], tobac1: 4.009 [1.418-11.337], tobac2: 2.864 [0.677-12.115], tobac3: 7.3e-06 [0.00e+00-Inf]						False				False				virus	Herpesviridae		gammaherpesvirus 4
Ventricular fibrillation and flutter	circulatory system	427.41	HBV	HBc	No	Unknown	did_not_attempt	0.994253833762117		1.025		[0.552-1.903]		21	7970						sex		All			dis_status ~ 4.3e-04[6.8e-26] + (1.025 * mod_ant[0.939]) + (12.877 * male[5.9e-04])		0.7	0.67	0.8	0.65	0.78	0.7					71.98	66.83			0.938675383262636		sex	sex1 : 5.92e-04	sex1: 12.877 [2.996-55.342]						False				False				virus	Hepadnaviridae		Hepatitis B virus
Ventricular fibrillation and flutter	circulatory system	427.41	HCV	Core	No	Unknown	did_not_attempt	0.994253833762117		0.997		[0.522-1.905]		21	7970						sex		All			dis_status ~ 4.4e-04[4.2e-26] + (0.997 * mod_ant[0.994]) + (12.897 * male[5.9e-04])		0.65	0.61	0.52	0.65	0.7	0.48					71.98	66.83			0.993704448016154		sex	sex1 : 5.90e-04	sex1: 12.897 [2.999-55.454]						False				False				virus	Flaviviridae		Hepacivirus C
Ventricular fibrillation and flutter	circulatory system	427.41	HHV-6	IE1A	No	Unknown	did_not_attempt	0.994253833762117		1.26		[0.45-3.532]		21	7970						sex, bmi, age		All			dis_status ~ 5.6e-08[3.9e-08] + (1.260 * mod_ant[0.660]) + (12.334 * male[7.4e-04]) + (2.039 * bmi[0.108]) + (2.522 * age[0.005])		2.37	2.28	0.48	0.44	2.32	2.29					71.98	66.83			0.659791973231604		sex, bmi, age, tobac	sex1 : 7.37e-04, bmi : 1.08e-01, age : 5.41e-03	sex1: 12.334 [2.868-53.050], bmi: 2.039 [0.855-4.867], age: 2.522 [1.314-4.841]						False				False				virus	Herpesviridae	Betaherpesvirinae	betaherpesvirus 6
Ventricular fibrillation and flutter	circulatory system	427.41	HHV-7	U14	No	Unknown	did_not_attempt	0.994253833762117		0.802		[0.306-2.103]		21	7970						sex, bmi, age		All			dis_status ~ 1.6e-07[1.0e-06] + (0.802 * mod_ant[0.653]) + (12.063 * male[8.7e-04]) + (2.076 * bmi[0.100]) + (2.527 * age[0.005])		2.61	2.74	0.35	0.44	2.58	2.78					71.98	66.83			0.653242103802919		sex, bmi, age	sex1 : 8.67e-04, bmi : 1.00e-01, age : 5.19e-03	sex1: 12.063 [2.786-52.227], bmi: 2.076 [0.869-4.960], age: 2.527 [1.319-4.841]						False				False				virus	Herpesviridae	Betaherpesvirinae	betaherpesvirus 7
Ventricular fibrillation and flutter	circulatory system	427.41	HIV	gag	No	Unknown	did_not_attempt	0.980635625239296		1.743		[0.792-3.838]		21	7970						sex		All			dis_status ~ 1.6e-04[3.2e-17] + (1.743 * mod_ant[0.168]) + (12.640 * male[6.5e-04])		1.92	1.74	0.53	0.53	1.79	1.74					71.98	66.83			0.167722506954979		sex, bmi	sex1 : 6.49e-04	sex1: 12.640 [2.941-54.322]						False				False				virus	Retroviridae		Lentivirus
Ventricular fibrillation and flutter	circulatory system	427.41	HPV-16	L1	No	Unknown	did_not_attempt	0.980635625239296		0.612		[0.267-1.401]		21	7970						age, tobac		All			dis_status ~ 7.3e-06[2.4e-06] + (0.612 * mod_ant[0.245]) + (2.310 * age[0.013]) + (3.754 * tobac1[0.013]) + (3.810 * tobac2[0.068]) + (6.0e-06 * tobac3[0.990])		1.44	1.57	0.47	0.48	1.56	1.6					71.98	66.83			0.245158906309824		age, tobac	age : 1.26e-02, tobac1 : 1.25e-02, tobac2 : 6.81e-02, tobac3 : 9.90e-01	age: 2.310 [1.196-4.460], tobac1: 3.754 [1.329-10.605], tobac2: 3.810 [0.905-16.033], tobac3: 6.0e-06 [0.00e+00-Inf]						False				False				virus	Papillomaviridae		Alphapapillomavirus 9
Ventricular fibrillation and flutter	circulatory system	427.41	HPV-18	L1	No	Unknown	did_not_attempt	0.994253833762117		0.732		[0.305-1.756]		21	7970						bmi		All			dis_status ~ 6.0e-04[3.7e-09] + (0.732 * mod_ant[0.485]) + (2.003 * bmi[0.060])		1.46	1.53	0.49	0.45	1.6	1.57					71.98	66.83			0.48529054035063		bmi	bmi : 5.96e-02	bmi: 2.003 [0.972-4.125]						False				False				virus	Papillomaviridae		Alphapapillomavirus 7
Ventricular fibrillation and flutter	circulatory system	427.41	H. pylori	VacA	No	Unknown	did_not_attempt	0.994253833762117		0.957		[0.519-1.763]		21	7970						sex, bmi, age		All			dis_status ~ 9.1e-08[2.0e-08] + (0.957 * mod_ant[0.888]) + (12.523 * male[6.9e-04]) + (2.079 * bmi[0.099]) + (2.542 * age[0.005])		1.56	1.52	0.83	0.7	1.4	1.45					71.98	66.83			0.887578083976375		sex, bmi, age, tobac	sex1 : 6.86e-04, bmi : 9.91e-02, age : 5.02e-03	sex1: 12.523 [2.911-53.870], bmi: 2.079 [0.871-4.964], age: 2.542 [1.325-4.879]						False				False				bacteria	Helicobacteraceae		H. pylori
Ventricular fibrillation and flutter	circulatory system	427.41	HSV-1	IgG	No	Unknown	did_not_attempt	0.994253833762117		1.002		[0.605-1.659]		21	7970						bmi, age, tobac		All			dis_status ~ 5.3e-07[2.0e-07] + (1.002 * mod_ant[0.994]) + (1.924 * bmi[0.107]) + (2.338 * age[0.012]) + (3.491 * tobac1[0.019]) + (3.633 * tobac2[0.079]) + (5.6e-06 * tobac3[0.990])		3.08	2.99	0.88	0.9	3.58	3.46					71.98	66.83			0.994253833762117		bmi, age, tobac	bmi : 1.07e-01, age : 1.20e-02, tobac1 : 1.88e-02, tobac2 : 7.88e-02, tobac3 : 9.90e-01	bmi: 1.924 [0.868-4.266], age: 2.338 [1.205-4.533], tobac1: 3.491 [1.23-9.905], tobac2: 3.633 [0.862-15.306], tobac3: 5.6e-06 [0.00e+00-Inf]						False				False				virus	Herpesviridae	Alphaherpesvirinae	alphaherpesvirus 1
Ventricular fibrillation and flutter	circulatory system	427.41	HSV-2	IgG	No	Unknown	did_not_attempt	0.994253833762117		0.918		[0.52-1.621]		21	7970						bmi, age, tobac		All			dis_status ~ 6.1e-07[2.5e-07] + (0.918 * mod_ant[0.769]) + (1.933 * bmi[0.104]) + (2.331 * age[0.012]) + (3.506 * tobac1[0.018]) + (3.673 * tobac2[0.076]) + (5.7e-06 * tobac3[0.990])		1.55	1.59	0.86	0.78	1.52	1.51					71.98	66.83			0.768717191216242		bmi, age, tobac	bmi : 1.04e-01, age : 1.21e-02, tobac1 : 1.84e-02, tobac2 : 7.60e-02, tobac3 : 9.90e-01	bmi: 1.933 [0.872-4.284], age: 2.331 [1.204-4.512], tobac1: 3.506 [1.236-9.948], tobac2: 3.673 [0.873-15.457], tobac3: 5.7e-06 [0.00e+00-Inf]						False				False				virus	Herpesviridae	Alphaherpesvirinae	alphaherpesvirus 2
Ventricular fibrillation and flutter	circulatory system	427.41	HTLV-1	gag	No	Unknown	did_not_attempt	0.994253833762117		1.244		[0.718-2.154]		21	7970						sex, bmi, age		All			dis_status ~ 7.2e-08[1.0e-08] + (1.244 * mod_ant[0.436]) + (12.232 * male[7.7e-04]) + (2.037 * bmi[0.109]) + (2.469 * age[0.007])		2.19	1.93	0.88	0.87	2.64	2.11					71.98	66.83			0.43609420602276		sex, bmi, age, tobac	sex1 : 7.68e-04, bmi : 1.09e-01, age : 6.65e-03	sex1: 12.232 [2.844-52.613], bmi: 2.037 [0.854-4.857], age: 2.469 [1.285-4.744]						False				False				virus	Retroviridae	Orthoretrovirinae	T-lymphotropic virus 1
Ventricular fibrillation and flutter	circulatory system	427.41	JCV	VP1	No	Unknown	did_not_attempt	0.994253833762117		0.881		[0.433-1.790]		21	7970						sex		All			dis_status ~ 6.0e-04[5.1e-11] + (0.881 * mod_ant[0.725]) + (13.055 * male[5.6e-04])		2.53	2.53	0.55	0.6	2.31	2.5					71.98	66.83			0.725318951972534		sex	sex1 : 5.59e-04	sex1: 13.055 [3.034-56.176]						False				False				virus	Polyomaviridae		polyomavirus 2
Ventricular fibrillation and flutter	circulatory system	427.41	KSHV	LANA	No	Unknown	did_not_attempt	0.994253833762117		0.8		[0.428-1.495]		21	7970						sex, tobac		All			dis_status ~ 2.7e-04[5.6e-22] + (0.800 * mod_ant[0.485]) + (12.020 * male[8.4e-04]) + (3.923 * tobac1[0.010]) + (2.817 * tobac2[0.158]) + (7.3e-06 * tobac3[0.990])		1.05	1.12	0.6	0.69	1.34	1.2					71.98	66.83			0.484931673592931		sex, bmi, tobac	sex1 : 8.43e-04, tobac1 : 9.59e-03, tobac2 : 1.58e-01, tobac3 : 9.90e-01	sex1: 12.020 [2.792-51.750], tobac1: 3.923 [1.395-11.036], tobac2: 2.817 [0.67-11.851], tobac3: 7.3e-06 [0.00e+00-Inf]						False				False				virus	Herpesviridae		gammaherpesvirus 8
Ventricular fibrillation and flutter	circulatory system	427.41	MCV	VP1	No	Unknown	did_not_attempt	0.980635625239296		1.467		[0.816-2.635]		21	7970						sex		All			dis_status ~ 1.4e-04[1.8e-14] + (1.467 * mod_ant[0.200]) + (12.631 * male[6.5e-04])		3.11	2.85	0.68	0.82	3.47	2.99					71.98	66.83			0.200278441809621		sex	sex1 : 6.51e-04	sex1: 12.631 [2.939-54.279]						False				False				virus	Polyomaviridae		polyomavirus 5
Ventricular fibrillation and flutter	circulatory system	427.41	T. gondii	p22	No	Unknown	did_not_attempt	0.994253833762117		1.07		[0.512-2.235]		21	7970						sex, bmi, age		All			dis_status ~ 8.1e-08[1.6e-08] + (1.070 * mod_ant[0.858]) + (12.421 * male[7.1e-04]) + (2.057 * bmi[0.105]) + (2.534 * age[0.005])		1.55	1.47	0.67	0.59	1.56	1.49					71.98	66.83			0.857958867613398		sex, bmi, age, tobac	sex1 : 7.12e-04, bmi : 1.05e-01, age : 5.19e-03	sex1: 12.421 [2.888-53.423], bmi: 2.057 [0.86-4.919], age: 2.534 [1.32-4.863]						False				False				other	Sarcocystidae	Toxoplasmatinae	T. gondii
Ventricular fibrillation and flutter	circulatory system	427.41	VZV	gE_gl	No	Unknown	did_not_attempt	0.994253833762117		1.153		[0.486-2.736]		21	7970						sex, bmi, age		All			dis_status ~ 6.1e-08[6.5e-08] + (1.153 * mod_ant[0.746]) + (12.298 * male[7.6e-04]) + (2.072 * bmi[0.100]) + (2.527 * age[0.005])		2.83	2.72	0.56	0.51	2.9	2.72					71.98	66.83			0.746310883618562		sex, bmi, age, tobac	sex1 : 7.59e-04, bmi : 1.00e-01, age : 5.37e-03	sex1: 12.298 [2.854-52.988], bmi: 2.072 [0.869-4.939], age: 2.527 [1.316-4.855]						False				False				virus	Herpesviridae		alphaherpesvirus 3
Cardiac arrest	circulatory system	427.42	BKV	VP1	No	Unknown	did_not_attempt	0.7142300795217015		0.836		[0.519-1.349]		62	7970						age, tobac, same_sex		All			dis_status ~ 1.5e-04[3.6e-08] + (0.836 * mod_ant[0.464]) + (1.820 * age[0.001]) + (1.538 * tobac1[0.142]) + (3.092 * tobac2[0.002]) + (6.008 * tobac3[0.019]) + (0.677 * same_sex1[0.702]) + (2.089 * same_sex2[0.023])		3.31	3.4	0.55	0.48	3.43	3.54					70.76	66.83			0.464249551689106		age, num_in_house, tobac, same_sex	age : 1.11e-03, tobac1 : 1.42e-01, tobac2 : 1.62e-03, tobac3 : 1.91e-02, same_sex1 : 7.02e-01, same_sex2 : 2.25e-02	age: 1.820 [1.27-2.609], tobac1: 1.538 [0.866-2.732], tobac2: 3.092 [1.533-6.238], tobac3: 6.008 [1.341-26.923], same_sex1: 0.677 [0.092-4.977], same_sex2: 2.089 [1.109-3.934]						False				False				virus	Polyomaviridae		polyomavirus 1
Cardiac arrest	circulatory system	427.42	C. trach.	tarp-D F2	No	Unknown	did_not	0.24680691218878	0.08080264023676391	1.462	2.118	[1.063-2.011]	[1.098-4.086]	62	7970	188	51016	4993-2	Chlamydia trachomatis rRNA [Presence] in Specimen by Probe	glm	sex, age, same_sex	sex, age	All	All	0	dis_status ~ 2.5e-05[3.1e-15] + (1.462 * mod_ant[0.020]) + (2.783 * male[1.6e-04]) + (1.907 * age[3.5e-04]) + (0.597 * same_sex1[0.612]) + (2.281 * same_sex2[0.010])	dis_status ~ 3.4e-04[3.1e-206] + (2.118 * mod_ant[0.025]) + (2.530 * male[2.9e-09]) + (2.4e-04 * sex2[0.972]) + (1.632 * age[4.7e-19])	1.7	1.52	0.87	0.78	1.62	1.38	49385	1631	178	10	70.76	66.83	47.61	38.26	0.0196712601443721	0.0250766814527888	sex, age, num_in_house, same_sex	sex1 : 1.56e-04, age : 3.50e-04, same_sex1 : 6.12e-01, same_sex2 : 9.68e-03	sex1: 2.783 [1.637-4.731], age: 1.907 [1.339-2.718], same_sex1: 0.597 [0.081-4.384], same_sex2: 2.281 [1.221-4.259]	sex1 : 2.90e-09, sex2 : 9.72e-01, age : 4.68e-19	sex1: 2.530 [1.862-3.437], sex2: 2.4e-04 [1.84e-209-3.03e+201], age: 1.632 [1.466-1.818]		0 53926-2 [Chlamydia trachomatis rRNA [Presence] in Vaginal fluid by NAA with probe detection, firth]: nCase: 38 | nCon: 14156, corr p-val: 0.497, uncorr p-val: 0.247, OR: 2.373 | model: dis_status ~ 4.5e-04[0.0e+00] + (2.373 * mod_ant[0.247]) + (2.778 * male[0.539]) + (290.740 * sex2[0.034]) + (1.628 * age[1.3e-04]), glm_warn [False]: nan log10 trans: False | Notes: n=14194 | DoF=4 | n iters: full : 1.00e+01, null : 8.00e+00 | Conv at last: LL change : 1.15e-11, max abs score : 6.63e-07, beta change : 9.73e-07 | Log Likes: full : -2.53e+02, null : -2.63e+02 | Method: Penalized ML | control: maxit : 2500, maxhs : 0, maxstep : 5, lconv : 1e-05, gconv : 1e-05, xconv : 1e-05, collapse : TRUE, fit : NR, call : logistf.control(maxit = n_iter) | mod control: tau : 0.5, terms.fit : NULL, call : logistf.mod.control() 1 50387-0 [Chlamydia trachomatis rRNA [Presence] in Cervix by NAA with probe detection, firth]: nCase: 133 | nCon: 105238, corr p-val: 0.513, uncorr p-val: 0.269, OR: 1.947 | model: dis_status ~ 1.4e-04[0.0e+00] + (1.947 * mod_ant[0.269]) + (7.791 * male[1.1e-05]) + (62.020 * sex2[0.078]) + (1.706 * age[9.5e-15]), glm_warn [False]: nan log10 trans: False | Notes: n=105371 | DoF=4 | n iters: full : 1.00e+01, null : 9.00e+00 | Conv at last: LL change : -3.15e-10, max abs score : 7.08e-07, beta change : 1.11e-06 | Log Likes: full : -9.73e+02, null : -1.02e+03 | Method: Penalized ML | control: maxit : 2500, maxhs : 0, maxstep : 5, lconv : 1e-05, gconv : 1e-05, xconv : 1e-05, collapse : TRUE, fit : NR, call : logistf.control(maxit = n_iter) | mod control: tau : 0.5, terms.fit : NULL, call : logistf.mod.control() 2 43404-3 [Chlamydia trachomatis DNA [Presence] in Specimen by Probe with signal amplification, glm]: nCase: 968 | nCon: 451946, corr p-val: 0.531, uncorr p-val: 0.289, OR: 1.21 | model: dis_status ~ 1.8e-04[0.0e+00] + (1.210 * mod_ant[0.289]) + (1.758 * male[2.5e-17]) + (1.5e-04 * sex2[0.930]) + (1.771 * age[3.5e-153]), glm_warn [False]: nan log10 trans: False | Notes: nan 3 16599-3 [Chlamydia trachomatis DNA [Presence] in Blood by NAA with probe detection, firth]: nCase: 79 | nCon: 50340, corr p-val: 0.591, uncorr p-val: 0.347, OR: 1.961 | model: dis_status ~ 1.1e-04[0.0e+00] + (1.961 * mod_ant[0.347]) + (1.532 * male[0.631]) + (31.918 * sex2[0.117]) + (1.869 * age[4.1e-12]), glm_warn [False]: nan log10 trans: False | Notes: n=50419 | DoF=4 | n iters: full : 1.00e+01, null : 9.00e+00 | Conv at last: LL change : -9.86e-11, max abs score : 1.77e-06, beta change : 2.68e-06 | Log Likes: full : -5.61e+02, null : -5.87e+02 | Method: Penalized ML | control: maxit : 2500, maxhs : 0, maxstep : 5, lconv : 1e-05, gconv : 1e-05, xconv : 1e-05, collapse : TRUE, fit : NR, call : logistf.control(maxit = n_iter) | mod control: tau : 0.5, terms.fit : NULL, call : logistf.mod.control() 4 43304-5 [Chlamydia trachomatis rRNA [Presence] in Specimen by NAA with probe detection, glm]: nCase: 1077 | nCon: 776551, corr p-val: 0.74, uncorr p-val: 0.514, OR: 1.137 | model: dis_status ~ 1.7e-04[0.0e+00] + (1.137 * mod_ant[0.514]) + (1.583 * male[3.2e-12]) + (7.1e-05 * sex2[0.929]) + (1.666 * age[1.7e-142]), glm_warn [False]: nan log10 trans: False | Notes: nan 5 6349-5 [Chlamydia trachomatis [Presence] in Specimen by Organism specific culture, firth]: nCase: 24 | nCon: 8556, corr p-val: 0.761, uncorr p-val: 0.535, OR: 2.822 | model: dis_status ~ 4.5e-04[0.0e+00] + (2.822 * mod_ant[0.535]) + (0.628 * male[0.276]) + (75.739 * sex2[0.072]) + (1.694 * age[3.7e-06]), glm_warn [False]: nan log10 trans: False | Notes: n=8580 | DoF=4 | n iters: full : 1.00e+01, null : 8.00e+00 | Conv at last: LL change : 8.15e-11, max abs score : 5.18e-06, beta change : 4.93e-06 | Log Likes: full : -1.51e+02, null : -1.64e+02 | Method: Penalized ML | control: maxit : 2500, maxhs : 0, maxstep : 5, lconv : 1e-05, gconv : 1e-05, xconv : 1e-05, collapse : TRUE, fit : NR, call : logistf.control(maxit = n_iter) | mod control: tau : 0.5, terms.fit : NULL, call : logistf.mod.control() 6 57287-5 [Chlamydia trachomatis rRNA [Presence] in Anal by NAA with probe detection, firth]: nCase: 17 | nCon: 19588, corr p-val: 0.965, uncorr p-val: 0.925, OR: 1.148 | model: dis_status ~ 3.7e-04[0.0e+00] + (1.148 * mod_ant[0.925]) + (3.096 * male[0.033]) + (107.323 * sex2[0.058]) + (1.203 * age[0.287]), glm_warn [False]: nan log10 trans: False | Notes: n=19605 | DoF=4 | n iters: full : 1.20e+01, null : 9.00e+00 | Conv at last: LL change : 2.18e-11, max abs score : 3.34e-06, beta change : 2.87e-06 | Log Likes: full : -1.32e+02, null : -1.36e+02 | Method: Penalized ML | control: maxit : 2500, maxhs : 0, maxstep : 5, lconv : 1e-05, gconv : 1e-05, xconv : 1e-05, collapse : TRUE, fit : NR, call : logistf.control(maxit = n_iter) | mod control: tau : 0.5, terms.fit : NULL, call : logistf.mod.control() 7 6356-0 [Chlamydia trachomatis DNA [Presence] in Genital specimen by NAA with probe detection, firth]: nCase: 102 | nCon: 62752, corr p-val: 0.979, uncorr p-val: 0.965, OR: 1.029 | model: dis_status ~ 2.0e-04[0.0e+00] + (1.029 * mod_ant[0.965]) + (2.403 * male[8.7e-04]) + (38.739 * sex2[0.105]) + (1.626 * age[1.7e-11]), glm_warn [False]: nan log10 trans: False | Notes: n=62854 | DoF=4 | n iters: full : 1.00e+01, null : 9.00e+00 | Conv at last: LL change : -2.27e-10, max abs score : 1.63e-06, beta change : 6.56e-06 | Log Likes: full : -7.20e+02, null : -7.53e+02 | Method: Penalized ML | control: maxit : 2500, maxhs : 0, maxstep : 5, lconv : 1e-05, gconv : 1e-05, xconv : 1e-05, collapse : TRUE, fit : NR, call : logistf.control(maxit = n_iter) | mod control: tau : 0.5, terms.fit : NULL, call : logistf.mod.control() dtype: object	50794 21190-4 [Chlamydia trachomatis DNA [Presence] in Cervix by NAA with probe detection, firth]: nCase: 167 | nCon: 61950, corr p-val: 0.958, uncorr p-val: 0.897, OR: 0.921 | model: dis_status ~ 2.7e-04[0.0e+00] + (0.921 * mod_ant[0.897]) + (0.663 * male[0.592]) + (40.500 * sex2[0.102]) + (1.795 * age[0.0e+00]), glm_warn [False]: nan log10 trans: False | Notes: n=62117 | DoF=4 | n iters: full : 9.00e+00, null : 8.00e+00 | Conv at last: LL change : -4.48e-10, max abs score : 1.14e-06, beta change : 3.62e-06 | Log Likes: full : -1.10e+03, null : -1.15e+03 | Method: Penalized ML | control: maxit : 2500, maxhs : 0, maxstep : 5, lconv : 1e-05, gconv : 1e-05, xconv : 1e-05, collapse : TRUE, fit : NR, call : logistf.control(maxit = n_iter) | mod control: tau : 0.5, terms.fit : NULL, call : logistf.mod.control() 50795 21613-5 [Chlamydia trachomatis DNA [Presence] in Specimen by NAA with probe detection, glm]: nCase: 3584 | nCon: 1268420, corr p-val: 0.768, uncorr p-val: 0.546, OR: 0.938 | model: dis_status ~ 2.9e-04[0.0e+00] + (0.938 * mod_ant[0.546]) + (1.745 * male[6.9e-51]) + (7.6e-05 * sex2[0.906]) + (1.658 * age[0.0e+00]), glm_warn [False]: nan log10 trans: False | Notes: nan 50796 31777-6 [Chlamydia trachomatis Ag [Presence] in Specimen, glm]: nCase: 464 | nCon: 102962, corr p-val: 0.958, uncorr p-val: 0.903, OR: 0.969 | model: dis_status ~ 7.2e-04[0.0e+00] + (0.969 * mod_ant[0.903]) + (1.990 * male[3.8e-13]) + (3.9e-04 * sex2[0.971]) + (1.382 * age[4.5e-22]), glm_warn [False]: nan log10 trans: False | Notes: nan 50797 42931-6 [Chlamydia trachomatis rRNA [Presence] in Urine by NAA with probe detection, glm]: nCase: 409 | nCon: 132222, corr p-val: 0.958, uncorr p-val: 0.89, OR: 0.96 | model: dis_status ~ 4.9e-04[0.0e+00] + (0.960 * mod_ant[0.890]) + (1.644 * male[1.4e-06]) + (3.2e-05 * sex2[0.967]) + (1.562 * age[3.6e-46]), glm_warn [False]: nan log10 trans: False | Notes: nan 50800 45084-1 [Chlamydia trachomatis DNA [Presence] in Vaginal fluid by NAA with probe detection, firth]: nCase: 112 | nCon: 45837, corr p-val: 0.964, uncorr p-val: 0.917, OR: 0.936 | model: dis_status ~ 5.2e-04[0.0e+00] + (0.936 * mod_ant[0.917]) + (0.815 * male[0.881]) + (108.367 * sex2[0.057]) + (1.496 * age[4.3e-09]), glm_warn [False]: nan log10 trans: False | Notes: n=45949 | DoF=4 | n iters: full : 9.00e+00, null : 8.00e+00 | Conv at last: LL change : 8.99e-11, max abs score : 2.57e-06, beta change : 3.16e-06 | Log Likes: full : -7.64e+02, null : -7.83e+02 | Method: Penalized ML | control: maxit : 2500, maxhs : 0, maxstep : 5, lconv : 1e-05, gconv : 1e-05, xconv : 1e-05, collapse : TRUE, fit : NR, call : logistf.control(maxit = n_iter) | mod control: tau : 0.5, terms.fit : NULL, call : logistf.mod.control() 50807 6357-8 [Chlamydia trachomatis DNA [Presence] in Urine by NAA with probe detection, glm]: nCase: 739 | nCon: 246546, corr p-val: 0.093, uncorr p-val: 0.03, OR: 0.565 | model: dis_status ~ 3.0e-04[0.0e+00] + (0.565 * mod_ant[0.030]) + (1.384 * male[2.9e-05]) + (9.6e-05 * sex2[0.950]) + (1.669 * age[2.8e-100]), glm_warn [False]: nan log10 trans: False | Notes: nan dtype: object	False		False		False		False		bacteria	Chlamydiaceae		C. trachomatis
Cardiac arrest	circulatory system	427.42	CMV	pp150 Nter	No	Unknown	did_not_attempt	0.908458213134178		0.976		[0.748-1.274]		62	7970						sex, age, tobac, alc		All			dis_status ~ 1.2e-04[5.4e-11] + (0.976 * mod_ant[0.860]) + (2.587 * male[5.3e-04]) + (1.920 * age[3.2e-04]) + (1.473 * tobac1[0.193]) + (2.835 * tobac2[0.004]) + (5.041 * tobac3[0.093]) + (0.166 * alc1[0.099]) + (0.316 * alc2[0.010]) + (0.808 * alc3[0.878])		2.56	2.52	0.93	0.97	2.76	2.75					70.76	66.83			0.859785583238657		sex, age, num_in_house, tobac, alc	sex1 : 5.28e-04, age : 3.23e-04, tobac1 : 1.93e-01, tobac2 : 3.82e-03, tobac3 : 9.31e-02, alc1 : 9.90e-02, alc2 : 9.89e-03, alc3 : 8.78e-01	sex1: 2.587 [1.511-4.429], age: 1.920 [1.345-2.739], tobac1: 1.473 [0.822-2.641], tobac2: 2.835 [1.399-5.743], tobac3: 5.041 [0.763-33.300], alc1: 0.166 [0.02-1.402], alc2: 0.316 [0.131-0.758], alc3: 0.808 [0.053-12.358]						False				False				virus	Herpesviridae	Betaherpesvirinae	betaherpesvirus 5
Cardiac arrest	circulatory system	427.42	EBV	VCA_p18	Yes	Unknown	replicated	0.24680691218878	2.502279063590383e-20	3.717	2.525	[1.182-11.686]	[2.089-3.053]	62	7970	1923	76052	24114-1	Epstein Barr virus capsid IgG Ab [Presence] in Serum by Immunoassay	glm	sex, tobac, same_sex	sex	All	All	0	dis_status ~ 2.0e-05[2.1e-06] + (3.717 * mod_ant[0.025]) + (2.641 * male[3.4e-04]) + (1.564 * tobac1[0.125]) + (2.443 * tobac2[0.013]) + (5.514 * tobac3[0.028]) + (0.471 * same_sex1[0.458]) + (2.571 * same_sex2[0.004])	dis_status ~ 0.009[0.0e+00] + (2.525 * mod_ant[1.0e-21]) + (1.458 * male[2.3e-15]) + (3.0e-06 * sex2[0.904])	3.89	3.7	0.2	0.64	3.92	3.87	10492	65560	115	1808	70.76	66.83	54.53	48.87	0.024680691218878	1.03542581941671e-21	sex, num_in_house, tobac, same_sex	sex1 : 3.43e-04, tobac1 : 1.25e-01, tobac2 : 1.28e-02, tobac3 : 2.81e-02, same_sex1 : 4.58e-01, same_sex2 : 3.58e-03	sex1: 2.641 [1.552-4.495], tobac1: 1.564 [0.883-2.769], tobac2: 2.443 [1.209-4.934], tobac3: 5.514 [1.202-25.301], same_sex1: 0.471 [0.065-3.443], same_sex2: 2.571 [1.362-4.852]	sex1 : 2.33e-15, sex2 : 9.04e-01	sex1: 1.458 [1.328-1.600], sex2: 3.0e-06 [1.24e-95-7.18e+83]		0 30339-6 [Epstein Barr virus capsid IgG Ab [Presence] in Serum, glm]: nCase: 945 | nCon: 38135, corr p-val: 1.05e-19, uncorr p-val: 5.06e-21, OR: 5.604 | model: dis_status ~ 0.004[1.1e-196] + (5.604 * mod_ant[5.1e-21]) + (1.541 * male[2.0e-10]) + (7.7e-04 * sex2[0.958]), glm_warn [False]: nan log10 trans: False | Notes: nan 1 22296-8 [Epstein Barr virus nuclear Ab [Presence] in Serum, glm]: nCase: 240 | nCon: 11982, corr p-val: 1.01e-14, uncorr p-val: 6.24e-16, OR: 6.651 | model: dis_status ~ 0.003[3.9e-125] + (6.651 * mod_ant[6.2e-16]) + (1.609 * male[3.7e-04]) + (4.3e-05 * sex2[0.972]), glm_warn [False]: nan log10 trans: False | Notes: nan 2 7883-2 [Epstein Barr virus nuclear IgG Ab [Presence] in Serum, glm]: nCase: 474 | nCon: 22318, corr p-val: 6.10e-13, uncorr p-val: 4.21e-14, OR: 5.894 | model: dis_status ~ 0.003[9.7e-131] + (5.894 * mod_ant[4.2e-14]) + (1.784 * male[2.0e-09]) + (1.9e-04 * sex2[0.970]), glm_warn [False]: nan log10 trans: False | Notes: nan 3 40752-8 [Epstein Barr virus early IgG Ab [Presence] in Serum by Immunoassay, glm]: nCase: 445 | nCon: 18043, corr p-val: 1.07e-08, uncorr p-val: 1.18e-09, OR: 2.452 | model: dis_status ~ 0.008[5.1e-217] + (2.452 * mod_ant[1.2e-09]) + (1.854 * male[1.6e-09]) + (4.7e-04 * sex2[0.969]), glm_warn [False]: nan log10 trans: False | Notes: nan 4 5156-5 [Epstein Barr virus nuclear IgG Ab [Presence] in Serum by Immunoassay, glm]: nCase: 382 | nCon: 14477, corr p-val: 2.68e-05, uncorr p-val: 4.06e-06, OR: 2.037 | model: dis_status ~ 0.011[9.4e-179] + (2.037 * mod_ant[4.1e-06]) + (1.628 * male[5.8e-06]) + (1.0e-04 * sex2[0.964]), glm_warn [False]: nan log10 trans: False | Notes: nan 5 5005-4 [Epstein Barr virus DNA [Presence] in Specimen by NAA with probe detection, glm]: nCase: 520 | nCon: 12484, corr p-val: 0.081, uncorr p-val: 0.025, OR: 1.301 | model: dis_status ~ 0.035[0.0e+00] + (1.301 * mod_ant[0.025]) + (1.262 * male[0.010]) + (2.7e-04 * sex2[0.967]), glm_warn [False]: nan log10 trans: False | Notes: nan 6 59183-4 [Epstein Barr virus early diffuse IgG Ab [Presence] in Serum, glm]: nCase: 605 | nCon: 13661, corr p-val: 0.513, uncorr p-val: 0.266, OR: 1.12 | model: dis_status ~ 0.034[0.0e+00] + (1.120 * mod_ant[0.266]) + (1.488 * male[4.5e-06]) + (2.8e-04 * sex2[0.967]), glm_warn [False]: nan log10 trans: False | Notes: nan 7 22295-0 [Epstein Barr virus early IgG Ab [Presence] in Serum, glm]: nCase: 153 | nCon: 10593, corr p-val: 0.716, uncorr p-val: 0.484, OR: 1.151 | model: dis_status ~ 0.008[1.1e-231] + (1.151 * mod_ant[0.484]) + (2.506 * male[9.1e-08]) + (1.5e-04 * sex2[0.981]), glm_warn [False]: nan log10 trans: False | Notes: nan 8 5002-1 [Epstein Barr virus DNA [Presence] in Blood by NAA with probe detection, glm]: nCase: 169 | nCon: 3788, corr p-val: 0.958, uncorr p-val: 0.869, OR: 1.042 | model: dis_status ~ 0.037[4.5e-150] + (1.042 * mod_ant[0.869]) + (1.409 * male[0.032]), glm_warn [False]: nan log10 trans: False | Notes: nan dtype: object	50823 23858-4 [Epstein Barr virus DNA [Presence] in Cerebral spinal fluid by NAA with probe detection, firth]: nCase: 87 | nCon: 2134, corr p-val: 0.907, uncorr p-val: 0.787, OR: 0.803 | model: dis_status ~ 0.039[0.0e+00] + (0.803 * mod_ant[0.787]) + (1.139 * male[0.551]) + (8.557 * sex2[0.285]), glm_warn [False]: nan log10 trans: False | Notes: n=2221 | DoF=3 | n iters: full : 7.00e+00, null : 6.00e+00 | Conv at last: LL change : 5.12e-13, max abs score : 1.49e-08, beta change : 4.58e-07 | Log Likes: full : -3.64e+02, null : -3.65e+02 | Method: Penalized ML | control: maxit : 2500, maxhs : 0, maxstep : 5, lconv : 1e-05, gconv : 1e-05, xconv : 1e-05, collapse : TRUE, fit : NR, call : logistf.control(maxit = n_iter) | mod control: tau : 0.5, terms.fit : NULL, call : logistf.mod.control() 50825 24115-8 [Epstein Barr virus capsid IgM Ab [Presence] in Serum by Immunoassay, glm]: nCase: 1082 | nCon: 48366, corr p-val: 6.92e-04, uncorr p-val: 1.38e-04, OR: 0.522 | model: dis_status ~ 0.019[0.0e+00] + (0.522 * mod_ant[1.4e-04]) + (1.476 * male[7.6e-10]) + (1.3e-06 * sex2[0.937]), glm_warn [False]: nan log10 trans: False | Notes: nan 50827 30340-4 [Epstein Barr virus capsid IgM Ab [Presence] in Serum, glm]: nCase: 917 | nCon: 38974, corr p-val: 1.74e-04, uncorr p-val: 3.00e-05, OR: 0.533 | model: dis_status ~ 0.019[0.0e+00] + (0.533 * mod_ant[3.0e-05]) + (1.672 * male[7.6e-14]) + (2.3e-04 * sex2[0.949]), glm_warn [False]: nan log10 trans: False | Notes: nan 50828 40751-0 [Epstein Barr virus capsid IgM Ab [Presence] in Serum by Immunofluorescence, firth]: nCase: 83 | nCon: 6388, corr p-val: 0.958, uncorr p-val: 0.905, OR: 0.937 | model: dis_status ~ 0.010[0.0e+00] + (0.937 * mod_ant[0.905]) + (1.778 * male[0.009]), glm_warn [False]: nan log10 trans: False | Notes: n=6471 | DoF=2 | n iters: full : 8.00e+00, null : 8.00e+00 | Conv at last: LL change : 6.36e-11, max abs score : 2.90e-07, beta change : 2.48e-06 | Log Likes: full : -4.36e+02, null : -4.40e+02 | Method: Penalized ML | control: maxit : 2500, maxhs : 0, maxstep : 5, lconv : 1e-05, gconv : 1e-05, xconv : 1e-05, collapse : TRUE, fit : NR, call : logistf.control(maxit = n_iter) | mod control: tau : 0.5, terms.fit : NULL, call : logistf.mod.control() 50830 49178-7 [Epstein Barr virus Ab [Presence] in Serum, glm]: nCase: 127 | nCon: 53865, corr p-val: 0.426, uncorr p-val: 0.185, OR: 0.616 | model: dis_status ~ 0.002[0.0e+00] + (0.616 * mod_ant[0.185]) + (1.330 * male[0.111]) + (3.5e-05 * sex2[0.974]), glm_warn [False]: nan log10 trans: False | Notes: nan dtype: object	False		False		False		False		virus	Herpesviridae		gammaherpesvirus 4
Cardiac arrest	circulatory system	427.42	HBV	Hbe	No	Unknown	did_not_attempt	0.908458213134178		0.977		[0.677-1.411]		62	7970						sex, age, same_sex		All			dis_status ~ 5.8e-05[7.6e-14] + (0.977 * mod_ant[0.902]) + (2.742 * male[1.9e-04]) + (1.856 * age[5.7e-04]) + (0.649 * same_sex1[0.671]) + (2.248 * same_sex2[0.011])		1.12	1.12	0.7	0.68	1.08	1.11					70.76	66.83			0.902016406643081		sex, age, num_in_house, alc, same_sex	sex1 : 1.92e-04, age : 5.71e-04, same_sex1 : 6.71e-01, same_sex2 : 1.10e-02	sex1: 2.742 [1.614-4.660], age: 1.856 [1.305-2.638], same_sex1: 0.649 [0.088-4.759], same_sex2: 2.248 [1.204-4.196]						False				False				virus	Hepadnaviridae		Hepatitis B virus
Cardiac arrest	circulatory system	427.42	HCV	NS3	No	Unknown	did_not_attempt	0.5873355289723972		1.368		[0.842-2.223]		62	7970						sex, tobac		All			dis_status ~ 0.002[1.9e-44] + (1.368 * mod_ant[0.206]) + (2.456 * male[9.0e-04]) + (1.593 * tobac1[0.109]) + (2.546 * tobac2[0.009]) + (8.321 * tobac3[0.005])		1.47	1.37	0.64	0.55	1.61	1.49					70.76	66.83			0.205567435140339		sex, tobac	sex1 : 9.03e-04, tobac1 : 1.09e-01, tobac2 : 8.86e-03, tobac3 : 5.08e-03	sex1: 2.456 [1.445-4.176], tobac1: 1.593 [0.901-2.817], tobac2: 2.546 [1.265-5.127], tobac3: 8.321 [1.89-36.632]						False				False				virus	Flaviviridae		Hepacivirus C
Cardiac arrest	circulatory system	427.42	HHV-6	IE1B	No	Unknown	did_not_attempt	0.6030440554171822		0.753		[0.455-1.248]		62	7970						sex, age		All			dis_status ~ 9.4e-05[6.6e-11] + (0.753 * mod_ant[0.271]) + (2.632 * male[3.3e-04]) + (1.938 * age[2.2e-04])		2.32	2.4	0.51	0.52	2.25	2.37					70.76	66.83			0.271369824937732		sex, age	sex1 : 3.31e-04, age : 2.18e-04	sex1: 2.632 [1.552-4.464], age: 1.938 [1.365-2.753]						False				False				virus	Herpesviridae	Betaherpesvirinae	betaherpesvirus 6
Cardiac arrest	circulatory system	427.42	HHV-7	U14	No	Unknown	did_not_attempt	0.633780647462306		0.753		[0.432-1.312]		62	7970						sex, age, alc		All			dis_status ~ 2.8e-04[1.4e-07] + (0.753 * mod_ant[0.317]) + (2.667 * male[3.8e-04]) + (1.925 * age[2.2e-04]) + (0.193 * alc1[0.130]) + (0.352 * alc2[0.018]) + (2.441 * alc3[0.427])		2.64	2.74	0.38	0.44	2.64	2.78					70.76	66.83			0.316890323731153		sex, age, alc	sex1 : 3.84e-04, age : 2.23e-04, alc1 : 1.30e-01, alc2 : 1.80e-02, alc3 : 4.27e-01	sex1: 2.667 [1.552-4.583], age: 1.925 [1.36-2.726], alc1: 0.193 [0.023-1.621], alc2: 0.352 [0.148-0.836], alc3: 2.441 [0.269-22.125]						False				False				virus	Herpesviridae	Betaherpesvirinae	betaherpesvirus 7
Cardiac arrest	circulatory system	427.42	HIV	env	No	Unknown	did_not_attempt	0.51150654674468		1.741		[0.827-3.666]		62	7970						sex, age, same_sex		All			dis_status ~ 2.5e-05[6.6e-14] + (1.741 * mod_ant[0.144]) + (2.711 * male[2.3e-04]) + (1.850 * age[6.1e-04]) + (0.622 * same_sex1[0.640]) + (2.205 * same_sex2[0.013])		1.61	1.53	0.35	0.4	1.66	1.58					70.76	66.83			0.144436200033304		sex, age, num_in_house, same_sex	sex1 : 2.26e-04, age : 6.06e-04, same_sex1 : 6.40e-01, same_sex2 : 1.30e-02	sex1: 2.711 [1.596-4.605], age: 1.850 [1.302-2.630], same_sex1: 0.622 [0.085-4.561], same_sex2: 2.205 [1.181-4.117]						False				False				virus	Retroviridae		Lentivirus
Cardiac arrest	circulatory system	427.42	HPV-16	E6	No	Unknown	did_not_attempt	0.7142300795217015		1.162		[0.78-1.731]		62	7970						sex		All			dis_status ~ 0.004[1.2e-79] + (1.162 * mod_ant[0.461]) + (2.616 * male[3.7e-04])		1.01	0.93	0.75	0.62	1.17	1.04					70.76	66.83			0.460898856479601		sex	sex1 : 3.65e-04	sex1: 2.616 [1.542-4.440]						False				False				virus	Papillomaviridae		Alphapapillomavirus 9
Cardiac arrest	circulatory system	427.42	HPV-18	L1	No	Unknown	did_not_attempt	0.908458213134178		1.061		[0.607-1.853]		62	7970								All			dis_status ~ 0.007[1.8e-27] + (1.061 * mod_ant[0.836])		1.54	1.53	0.52	0.45	1.62	1.57					70.76	66.83			0.835633868879492		num_in_house	:							False				False				virus	Papillomaviridae		Alphapapillomavirus 7
Cardiac arrest	circulatory system	427.42	H. pylori	CagA	No	Unknown	did_not_attempt	0.3767373175312847		1.427		[0.99-2.057]		31	4018						age, tobac, alc		All			dis_status ~ 2.6e-04[1.0e-05] + (1.427 * mod_ant[0.057]) + (1.653 * age[0.044]) + (2.557 * tobac1[0.029]) + (3.848 * tobac2[0.011]) + (8.129 * tobac3[0.063]) + (8.5e-08 * alc1[0.985]) + (0.216 * alc2[0.003]) + (2.3e-08 * alc3[0.996])		2.44	2.04	0.89	0.91	2.32	1.85					70.23	66.71			0.0565105976296927		age, tobac, alc, same_sex	age : 4.38e-02, tobac1 : 2.89e-02, tobac2 : 1.05e-02, tobac3 : 6.35e-02, alc1 : 9.85e-01, alc2 : 3.22e-03, alc3 : 9.96e-01	age: 1.653 [1.014-2.695], tobac1: 2.557 [1.102-5.937], tobac2: 3.848 [1.37-10.805], tobac3: 8.129 [0.889-74.316], alc1: 8.5e-08 [0.00e+00-Inf], alc2: 0.216 [0.078-0.598], alc3: 2.3e-08 [0.00e+00-Inf]						False				False				bacteria	Helicobacteraceae		H. pylori
Cardiac arrest	circulatory system	427.42	HSV-1	IgG	No	Unknown	did_not_attempt	0.908458213134178		1.017		[0.76-1.361]		62	7970						age, tobac		All			dis_status ~ 5.7e-05[2.4e-13] + (1.017 * mod_ant[0.908]) + (1.934 * age[2.9e-04]) + (1.477 * tobac1[0.182]) + (3.007 * tobac2[0.002]) + (7.257 * tobac3[0.009])		3.06	2.99	0.86	0.9	3.57	3.46					70.76	66.83			0.908458213134178		age, num_in_house, tobac, alc	age : 2.85e-04, tobac1 : 1.82e-01, tobac2 : 2.08e-03, tobac3 : 9.26e-03	age: 1.934 [1.354-2.761], tobac1: 1.477 [0.833-2.618], tobac2: 3.007 [1.492-6.059], tobac3: 7.257 [1.631-32.286]						False				False				virus	Herpesviridae	Alphaherpesvirinae	alphaherpesvirus 1
Cardiac arrest	circulatory system	427.42	HSV-2	IgG	No	Unknown	did_not_attempt	0.4270212141915215		1.313		[0.963-1.790]		62	7970						age, tobac, same_sex		All			dis_status ~ 4.3e-05[4.5e-14] + (1.313 * mod_ant[0.085]) + (1.868 * age[6.3e-04]) + (1.520 * tobac1[0.153]) + (3.009 * tobac2[0.002]) + (5.522 * tobac3[0.026]) + (0.646 * same_sex1[0.668]) + (2.106 * same_sex2[0.021])		1.76	1.59	0.83	0.78	1.54	1.51					70.76	66.83			0.0854042428383043		age, num_in_house, tobac, same_sex	age : 6.31e-04, tobac1 : 1.53e-01, tobac2 : 2.12e-03, tobac3 : 2.64e-02, same_sex1 : 6.68e-01, same_sex2 : 2.14e-02	age: 1.868 [1.305-2.672], tobac1: 1.520 [0.856-2.701], tobac2: 3.009 [1.49-6.077], tobac3: 5.522 [1.222-24.953], same_sex1: 0.646 [0.088-4.753], same_sex2: 2.106 [1.117-3.971]						False				False				virus	Herpesviridae	Alphaherpesvirinae	alphaherpesvirus 2
Cardiac arrest	circulatory system	427.42	HTLV-1	gag	No	Unknown	did_not_attempt	0.908458213134178		1.025		[0.761-1.380]		62	7970						sex, age, tobac		All			dis_status ~ 3.7e-05[6.1e-15] + (1.025 * mod_ant[0.873]) + (2.484 * male[8.0e-04]) + (1.927 * age[3.3e-04]) + (1.358 * tobac1[0.298]) + (2.681 * tobac2[0.006]) + (6.748 * tobac3[0.012])		2.03	1.93	0.88	0.87	2.3	2.11					70.76	66.83			0.87307529109913		sex, age, num_in_house, tobac	sex1 : 8.03e-04, age : 3.27e-04, tobac1 : 2.98e-01, tobac2 : 6.00e-03, tobac3 : 1.22e-02	sex1: 2.484 [1.459-4.229], age: 1.927 [1.347-2.757], tobac1: 1.358 [0.763-2.418], tobac2: 2.681 [1.327-5.417], tobac3: 6.748 [1.517-30.018]						False				False				virus	Retroviridae	Orthoretrovirinae	T-lymphotropic virus 1
Cardiac arrest	circulatory system	427.42	JCV	VP1	No	Unknown	did_not_attempt	0.6030440554171822		1.269		[0.831-1.938]		62	7970						sex		All			dis_status ~ 0.003[9.3e-24] + (1.269 * mod_ant[0.270]) + (2.588 * male[4.3e-04])		2.63	2.53	0.68	0.6	2.51	2.5					70.76	66.83			0.270435599545621		sex	sex1 : 4.33e-04	sex1: 2.588 [1.524-4.395]						False				False				virus	Polyomaviridae		polyomavirus 2
Cardiac arrest	circulatory system	427.42	KSHV	LANA	No	Unknown	did_not_attempt	0.6842677224216182		1.172		[0.824-1.668]		62	7970						sex, tobac, same_sex		All			dis_status ~ 0.002[6.4e-69] + (1.172 * mod_ant[0.376]) + (2.501 * male[7.3e-04]) + (1.674 * tobac1[0.077]) + (2.681 * tobac2[0.006]) + (5.745 * tobac3[0.024]) + (0.455 * same_sex1[0.439]) + (2.457 * same_sex2[0.005])		1.22	1.12	0.78	0.69	1.35	1.2					70.76	66.83			0.37634724733189		sex, num_in_house, tobac, same_sex	sex1 : 7.29e-04, tobac1 : 7.69e-02, tobac2 : 5.91e-03, tobac3 : 2.39e-02, same_sex1 : 4.39e-01, same_sex2 : 5.49e-03	sex1: 2.501 [1.469-4.256], tobac1: 1.674 [0.946-2.963], tobac2: 2.681 [1.329-5.410], tobac3: 5.745 [1.26-26.202], same_sex1: 0.455 [0.062-3.337], same_sex2: 2.457 [1.303-4.635]						False				False				virus	Herpesviridae		gammaherpesvirus 8
Cardiac arrest	circulatory system	427.42	MCV	VP1	No	Unknown	did_not_attempt	0.908458213134178		0.961		[0.709-1.301]		62	7970						sex		All			dis_status ~ 0.005[1.5e-27] + (0.961 * mod_ant[0.796]) + (2.656 * male[2.9e-04])		2.83	2.85	0.81	0.82	2.98	2.99					70.76	66.83			0.795656714673878		sex, num_in_house	sex1 : 2.88e-04	sex1: 2.656 [1.566-4.504]						False				False				virus	Polyomaviridae		polyomavirus 5
Cardiac arrest	circulatory system	427.42	T. gondii	sag1	No	Unknown	did_not_attempt	0.51150654674468		1.625		[0.834-3.163]		62	7970						sex, age, tobac, same_sex		All			dis_status ~ 2.1e-05[3.9e-14] + (1.625 * mod_ant[0.153]) + (2.548 * male[5.8e-04]) + (1.807 * age[0.001]) + (1.394 * tobac1[0.260]) + (2.696 * tobac2[0.006]) + (4.782 * tobac3[0.044]) + (0.577 * same_sex1[0.589]) + (2.159 * same_sex2[0.018])		2.03	1.93	0.36	0.42	2.07	1.94					70.76	66.83			0.153451964023404		sex, age, num_in_house, tobac, alc, same_sex	sex1 : 5.79e-04, age : 1.27e-03, tobac1 : 2.60e-01, tobac2 : 5.81e-03, tobac3 : 4.43e-02, same_sex1 : 5.89e-01, same_sex2 : 1.79e-02	sex1: 2.548 [1.496-4.340], age: 1.807 [1.261-2.589], tobac1: 1.394 [0.782-2.488], tobac2: 2.696 [1.332-5.455], tobac3: 4.782 [1.04-21.980], same_sex1: 0.577 [0.079-4.243], same_sex2: 2.159 [1.141-4.085]						False				False				other	Sarcocystidae	Toxoplasmatinae	T. gondii
Cardiac arrest	circulatory system	427.42	VZV	gE_gl	No	Unknown	did_not_attempt	0.908458213134178		0.921		[0.56-1.513]		62	7970						sex, age, tobac		All			dis_status ~ 4.6e-05[3.0e-12] + (0.921 * mod_ant[0.744]) + (2.512 * male[7.3e-04]) + (1.939 * age[2.7e-04]) + (1.361 * tobac1[0.294]) + (2.697 * tobac2[0.006]) + (6.792 * tobac3[0.012])		2.74	2.72	0.51	0.51	2.7	2.72					70.76	66.83			0.743926034737532		sex, age, tobac	sex1 : 7.26e-04, age : 2.73e-04, tobac1 : 2.94e-01, tobac2 : 5.63e-03, tobac3 : 1.18e-02	sex1: 2.512 [1.472-4.286], age: 1.939 [1.358-2.771], tobac1: 1.361 [0.765-2.421], tobac2: 2.697 [1.336-5.443], tobac3: 6.792 [1.529-30.158]						False				False				virus	Herpesviridae		alphaherpesvirus 3
Arrhythmia (cardiac) NOS	circulatory system	427.5	BKV	VP1	No	Unknown	did_not_attempt	0.992709660938875		0.831		[0.542-1.275]		79	7970						bmi, age		All			dis_status ~ 1.0e-05[5.2e-13] + (0.831 * mod_ant[0.396]) + (2.196 * bmi[7.5e-05]) + (2.145 * age[4.0e-06])		3.31	3.4	0.48	0.48	3.38	3.54					71.29	66.83			0.396216019651733		bmi, age	bmi : 7.49e-05, age : 3.97e-06	bmi: 2.196 [1.488-3.240], age: 2.145 [1.551-2.966]						False				False				virus	Polyomaviridae		polyomavirus 1
Arrhythmia (cardiac) NOS	circulatory system	427.5	C. trach.	momp_D	No	Unknown	did_not_attempt	0.992709660938875		1.147		[0.852-1.546]		79	7970						age		All			dis_status ~ 3.6e-05[3.5e-17] + (1.147 * mod_ant[0.366]) + (2.192 * age[1.7e-06])		1.35	1.32	0.79	0.75	1.11	1.2					71.29	66.83			0.365522486380553		age	age : 1.74e-06	age: 2.192 [1.589-3.023]						False				False				bacteria	Chlamydiaceae		C. trachomatis
Arrhythmia (cardiac) NOS	circulatory system	427.5	CMV	pp150 Nter	No	Unknown	did_not_attempt	0.992709660938875		0.995		[0.787-1.258]		79	7970						bmi, age		All			dis_status ~ 4.9e-06[1.1e-19] + (0.995 * mod_ant[0.965]) + (2.204 * bmi[7.1e-05]) + (2.178 * age[2.6e-06])		2.61	2.52	1.05	0.97	3.09	2.75					71.29	66.83			0.96515283152896		bmi, age	bmi : 7.10e-05, age : 2.63e-06	bmi: 2.204 [1.492-3.254], age: 2.178 [1.574-3.013]						False				False				virus	Herpesviridae	Betaherpesvirinae	betaherpesvirus 5
Arrhythmia (cardiac) NOS	circulatory system	427.5	EBV	VCA_p18	No	Unknown	did_not_attempt	0.992709660938875		0.993		[0.697-1.414]		79	7970						bmi		All			dis_status ~ 0.001[4.1e-15] + (0.993 * mod_ant[0.969]) + (2.115 * bmi[6.3e-05])		3.71	3.7	0.69	0.64	3.85	3.87					71.29	66.83			0.969260848821355		bmi	bmi : 6.32e-05	bmi: 2.115 [1.465-3.053]						False				False				virus	Herpesviridae		gammaherpesvirus 4
Arrhythmia (cardiac) NOS	circulatory system	427.5	HBV	HBc	No	Unknown	did_not_attempt	0.992709660938875		0.868		[0.603-1.251]		79	7970								All			dis_status ~ 0.011[2.1e-174] + (0.868 * mod_ant[0.448])		0.61	0.67	0.65	0.65	0.6	0.7					71.29	66.83			0.448296706475107			:							False				False				virus	Hepadnaviridae		Hepatitis B virus
Arrhythmia (cardiac) NOS	circulatory system	427.5	HCV	Core	No	Unknown	did_not_attempt	0.992709660938875		0.78		[0.539-1.130]		79	7970								All			dis_status ~ 0.011[2.0e-198] + (0.780 * mod_ant[0.189])		0.51	0.61	0.68	0.65	0.3	0.48					71.29	66.83			0.189471251391409			:							False				False				virus	Flaviviridae		Hepacivirus C
Arrhythmia (cardiac) NOS	circulatory system	427.5	HHV-6	IE1A	No	Unknown	did_not_attempt	0.992709660938875		1.056		[0.634-1.760]		79	7970						bmi, age		All			dis_status ~ 4.4e-06[1.2e-17] + (1.056 * mod_ant[0.833]) + (2.198 * bmi[7.2e-05]) + (2.173 * age[2.4e-06])		2.31	2.28	0.39	0.44	2.3	2.29					71.29	66.83			0.833330582481991		bmi, age	bmi : 7.22e-05, age : 2.38e-06	bmi: 2.198 [1.49-3.244], age: 2.173 [1.574-2.999]						False				False				virus	Herpesviridae	Betaherpesvirinae	betaherpesvirus 6
Arrhythmia (cardiac) NOS	circulatory system	427.5	HHV-7	U14	No	Unknown	did_not_attempt	0.992709660938875		0.881		[0.534-1.453]		79	7970						bmi, age		All			dis_status ~ 7.1e-06[9.9e-15] + (0.881 * mod_ant[0.621]) + (2.199 * bmi[7.3e-05]) + (2.169 * age[2.5e-06])		2.71	2.74	0.41	0.44	2.73	2.78					71.29	66.83			0.620527554546176		bmi, age	bmi : 7.34e-05, age : 2.46e-06	bmi: 2.199 [1.49-3.246], age: 2.169 [1.572-2.993]						False				False				virus	Herpesviridae	Betaherpesvirinae	betaherpesvirus 7
Arrhythmia (cardiac) NOS	circulatory system	427.5	HIV	gag	No	Unknown	did_not_attempt	0.992709660938875		0.733		[0.491-1.095]		79	7970						bmi		All			dis_status ~ 0.002[2.9e-22] + (0.733 * mod_ant[0.130]) + (2.140 * bmi[4.8e-05])		1.66	1.74	0.42	0.53	1.7	1.74					71.29	66.83			0.129616780622946		bmi	bmi : 4.79e-05	bmi: 2.140 [1.483-3.087]						False				False				virus	Retroviridae		Lentivirus
Arrhythmia (cardiac) NOS	circulatory system	427.5	HPV-16	L1	No	Unknown	did_not_attempt	0.992709660938875		0.998		[0.618-1.611]		79	7970						age		All			dis_status ~ 4.8e-05[1.7e-15] + (0.998 * mod_ant[0.993]) + (2.160 * age[2.4e-06])		1.55	1.57	0.48	0.48	1.61	1.6					71.29	66.83			0.992709660938875		age	age : 2.45e-06	age: 2.160 [1.568-2.975]						False				False				virus	Papillomaviridae		Alphapapillomavirus 9
Arrhythmia (cardiac) NOS	circulatory system	427.5	HPV-18	L1	No	Unknown	did_not_attempt	0.992709660938875		0.986		[0.605-1.609]		79	7970						bmi		All			dis_status ~ 0.001[1.0e-23] + (0.986 * mod_ant[0.956]) + (2.115 * bmi[6.3e-05])		1.53	1.53	0.42	0.45	1.57	1.57					71.29	66.83			0.95585140709165		bmi	bmi : 6.27e-05	bmi: 2.115 [1.466-3.053]						False				False				virus	Papillomaviridae		Alphapapillomavirus 7
Arrhythmia (cardiac) NOS	circulatory system	427.5	H. pylori	CagA	No	Unknown	did_not_attempt	0.992709660938875		0.936		[0.665-1.319]		39	4018						bmi, age		All			dis_status ~ 5.8e-06[3.2e-10] + (0.936 * mod_ant[0.707]) + (2.054 * bmi[0.013]) + (2.225 * age[6.5e-04])		2.02	2.04	1.13	0.91	1.92	1.85					71.27	66.71			0.706897284311081		bmi, age	bmi : 1.31e-02, age : 6.48e-04	bmi: 2.054 [1.163-3.627], age: 2.225 [1.405-3.524]						False				False				bacteria	Helicobacteraceae		H. pylori
Arrhythmia (cardiac) NOS	circulatory system	427.5	HSV-1	IgG	No	Unknown	did_not_attempt	0.992709660938875		0.937		[0.729-1.203]		79	7970						bmi, age		All			dis_status ~ 5.6e-06[7.1e-19] + (0.937 * mod_ant[0.608]) + (2.218 * bmi[5.8e-05]) + (2.190 * age[2.0e-06])		3	2.99	0.89	0.9	3.42	3.46					71.29	66.83			0.607518490737375		bmi, age	bmi : 5.78e-05, age : 2.02e-06	bmi: 2.218 [1.504-3.270], age: 2.190 [1.585-3.026]						False				False				virus	Herpesviridae	Alphaherpesvirinae	alphaherpesvirus 1
Arrhythmia (cardiac) NOS	circulatory system	427.5	HSV-2	IgG	No	Unknown	did_not_attempt	0.992709660938875		1.004		[0.75-1.343]		79	7970						bmi, age		All			dis_status ~ 4.9e-06[2.5e-19] + (1.004 * mod_ant[0.979]) + (2.202 * bmi[7.1e-05]) + (2.176 * age[2.3e-06])		1.59	1.59	0.7	0.78	1.54	1.51					71.29	66.83			0.979080417531311		bmi, age	bmi : 7.07e-05, age : 2.28e-06	bmi: 2.202 [1.492-3.249], age: 2.176 [1.576-3.004]						False				False				virus	Herpesviridae	Alphaherpesvirinae	alphaherpesvirus 2
Arrhythmia (cardiac) NOS	circulatory system	427.5	HTLV-1	gag	No	Unknown	did_not_attempt	0.992709660938875		0.94		[0.725-1.219]		79	7970						bmi, age		All			dis_status ~ 5.2e-06[1.4e-19] + (0.940 * mod_ant[0.642]) + (2.214 * bmi[6.2e-05]) + (2.192 * age[2.1e-06])		1.95	1.93	0.85	0.87	2.24	2.11					71.29	66.83			0.641551450933725		bmi, age	bmi : 6.23e-05, age : 2.07e-06	bmi: 2.214 [1.501-3.268], age: 2.192 [1.585-3.031]						False				False				virus	Retroviridae	Orthoretrovirinae	T-lymphotropic virus 1
Arrhythmia (cardiac) NOS	circulatory system	427.5	JCV	VP1	No	Unknown	did_not_attempt	0.992709660938875		1.134		[0.781-1.647]		79	7970								All			dis_status ~ 0.007[8.2e-23] + (1.134 * mod_ant[0.508])		2.57	2.53	0.62	0.6	2.54	2.5					71.29	66.83			0.507798409440143			:							False				False				virus	Polyomaviridae		polyomavirus 2
Arrhythmia (cardiac) NOS	circulatory system	427.5	KSHV	LANA	No	Unknown	did_not_attempt	0.992709660938875		0.939		[0.677-1.302]		79	7970						bmi		All			dis_status ~ 0.001[1.9e-30] + (0.939 * mod_ant[0.706]) + (2.122 * bmi[5.9e-05])		1.1	1.12	0.63	0.69	1.26	1.2					71.29	66.83			0.70581630069877		bmi	bmi : 5.93e-05	bmi: 2.122 [1.47-3.063]						False				False				virus	Herpesviridae		gammaherpesvirus 8
Arrhythmia (cardiac) NOS	circulatory system	427.5	MCV	VP1	No	Unknown	did_not_attempt	0.992709660938875		0.959		[0.734-1.253]		79	7970								All			dis_status ~ 0.011[3.7e-29] + (0.959 * mod_ant[0.760])		2.82	2.85	0.84	0.82	3.07	2.99					71.29	66.83			0.759577254509381			:							False				False				virus	Polyomaviridae		polyomavirus 5
Arrhythmia (cardiac) NOS	circulatory system	427.5	T. gondii	p22	No	Unknown	did_not_attempt	0.992709660938875		1.263		[0.86-1.857]		79	7970						bmi, age		All			dis_status ~ 3.9e-06[3.3e-20] + (1.263 * mod_ant[0.234]) + (2.163 * bmi[1.1e-04]) + (2.151 * age[3.2e-06])		1.58	1.47	0.64	0.59	1.65	1.49					71.29	66.83			0.234209648130831		bmi, age	bmi : 1.06e-04, age : 3.23e-06	bmi: 2.163 [1.464-3.194], age: 2.151 [1.558-2.970]						False				False				other	Sarcocystidae	Toxoplasmatinae	T. gondii
Arrhythmia (cardiac) NOS	circulatory system	427.5	VZV	gE_gl	No	Unknown	did_not_attempt	0.992709660938875		0.852		[0.55-1.320]		79	7970						bmi, age		All			dis_status ~ 7.1e-06[1.5e-16] + (0.852 * mod_ant[0.474]) + (2.212 * bmi[6.2e-05]) + (2.191 * age[1.9e-06])		2.7	2.72	0.49	0.51	2.71	2.72					71.29	66.83			0.473672197018605		bmi, age	bmi : 6.24e-05, age : 1.92e-06	bmi: 2.212 [1.50-3.262], age: 2.191 [1.587-3.026]						False				False				virus	Herpesviridae		alphaherpesvirus 3
Premature beats	circulatory system	427.6	BKV	VP1	No	Unknown	did_not_attempt	0.856357881846453		1.04		[0.682-1.585]		94	7970						age		All			dis_status ~ 5.5e-04[4.2e-09] + (1.040 * mod_ant[0.856]) + (1.536 * age[0.002])		3.39	3.4	0.53	0.48	3.54	3.54					69.47	66.83			0.856357881846453		age	age : 1.88e-03	age: 1.536 [1.172-2.013]						False				False				virus	Polyomaviridae		polyomavirus 1
Premature beats	circulatory system	427.6	C. trach.	tarp-D F1	No	Unknown	did_not_attempt	0.4511828043076		0.83		[0.659-1.045]		94	7970						age		All			dis_status ~ 9.1e-04[8.0e-13] + (0.830 * mod_ant[0.113]) + (1.501 * age[0.003])		1.01	1.2	0.93	0.95	0.9	1.11					69.47	66.83			0.1127957010769		age	age : 3.16e-03	age: 1.501 [1.146-1.965]						False				False				bacteria	Chlamydiaceae		C. trachomatis
Premature beats	circulatory system	427.6	CMV	pp150 Nter	No	Unknown	did_not_attempt	0.6281617555645413		0.921		[0.746-1.136]		94	7970						age, alc		All			dis_status ~ 0.002[5.2e-10] + (0.921 * mod_ant[0.441]) + (1.538 * age[0.002]) + (0.441 * alc1[0.223]) + (0.424 * alc2[0.016]) + (2.291 * alc3[0.447])		2.49	2.52	0.97	0.97	2.2	2.75					69.47	66.83			0.441217371739655		age, alc	age : 1.68e-03, alc1 : 2.23e-01, alc2 : 1.61e-02, alc3 : 4.47e-01	age: 1.538 [1.176-2.013], alc1: 0.441 [0.118-1.646], alc2: 0.424 [0.211-0.853], alc3: 2.291 [0.271-19.375]						False				False				virus	Herpesviridae	Betaherpesvirinae	betaherpesvirus 5
Premature beats	circulatory system	427.6	EBV	VCA_p18	Yes	Unknown	replicated	0.07864242851206789	6.806381656316506e-63	3.749	4.257	[1.452-9.682]	[3.601-5.033]	94	7970	2524	20268	7883-2	Epstein Barr virus nuclear IgG Ab [Presence] in Serum	glm			All	All	0	dis_status ~ 7.5e-05[4.6e-07] + (3.749 * mod_ant[0.006])	dis_status ~ 0.035[0.0e+00] + (4.257 * mod_ant[1.6e-64])	3.88	3.7	0.16	0.64	3.9	3.87	4344	15924	152	2372	69.47	66.83	61.5	42.83	0.00633395389849493	1.57372986273214e-64		:		:			0 30339-6 [Epstein Barr virus capsid IgG Ab [Presence] in Serum, glm]: nCase: 3299 | nCon: 35781, corr p-val: 1.75e-60, uncorr p-val: 5.07e-62, OR: 3.879 | model: dis_status ~ 0.027[0.0e+00] + (3.879 * mod_ant[5.1e-62]), glm_warn [False]: nan log10 trans: False | Notes: nan 1 24114-1 [Epstein Barr virus capsid IgG Ab [Presence] in Serum by Immunoassay, glm]: nCase: 4703 | nCon: 73272, corr p-val: 3.42e-42, uncorr p-val: 1.58e-43, OR: 2.268 | model: dis_status ~ 0.031[0.0e+00] + (2.268 * mod_ant[1.6e-43]), glm_warn [False]: nan log10 trans: False | Notes: nan 2 22296-8 [Epstein Barr virus nuclear Ab [Presence] in Serum, glm]: nCase: 654 | nCon: 11568, corr p-val: 4.58e-35, uncorr p-val: 2.38e-36, OR: 4.734 | model: dis_status ~ 0.017[7.0e-271] + (4.734 * mod_ant[2.4e-36]), glm_warn [False]: nan log10 trans: False | Notes: nan 3 40752-8 [Epstein Barr virus early IgG Ab [Presence] in Serum by Immunoassay, glm]: nCase: 2045 | nCon: 16443, corr p-val: 4.41e-32, uncorr p-val: 2.55e-33, OR: 2.219 | model: dis_status ~ 0.066[0.0e+00] + (2.219 * mod_ant[2.5e-33]), glm_warn [False]: nan log10 trans: False | Notes: nan 4 5156-5 [Epstein Barr virus nuclear IgG Ab [Presence] in Serum by Immunoassay, glm]: nCase: 1227 | nCon: 13632, corr p-val: 1.68e-19, uncorr p-val: 1.56e-20, OR: 2.3 | model: dis_status ~ 0.045[8.4e-299] + (2.300 * mod_ant[1.6e-20]), glm_warn [False]: nan log10 trans: False | Notes: nan 5 5005-4 [Epstein Barr virus DNA [Presence] in Specimen by NAA with probe detection, glm]: nCase: 1136 | nCon: 11868, corr p-val: 1.30e-06, uncorr p-val: 2.71e-07, OR: 1.505 | model: dis_status ~ 0.089[0.0e+00] + (1.505 * mod_ant[2.7e-07]), glm_warn [False]: nan log10 trans: False | Notes: nan 6 33395-5 [Epstein Barr virus capsid Ab [Presence] in Serum, firth]: nCase: 71 | nCon: 1018, corr p-val: 4.15e-06, uncorr p-val: 9.35e-07, OR: 7.47 | model: dis_status ~ 0.012[0.0e+00] + (7.470 * mod_ant[9.3e-07]), glm_warn [False]: nan log10 trans: False | Notes: n=1089 | DoF=1 | n iters: full : 8.00e+00, null : 6.00e+00 | Conv at last: LL change : 2.84e-14, max abs score : 3.55e-14, beta change : 1.71e-09 | Log Likes: full : -2.47e+02, null : -2.59e+02 | Method: Penalized ML | control: maxit : 2500, maxhs : 0, maxstep : 5, lconv : 1e-05, gconv : 1e-05, xconv : 1e-05, collapse : TRUE, fit : NR, call : logistf.control(maxit = n_iter) | mod control: tau : 0.5, terms.fit : NULL, call : logistf.mod.control() 7 59183-4 [Epstein Barr virus early diffuse IgG Ab [Presence] in Serum, glm]: nCase: 2526 | nCon: 11740, corr p-val: 5.56e-05, uncorr p-val: 1.45e-05, OR: 1.257 | model: dis_status ~ 0.205[0.0e+00] + (1.257 * mod_ant[1.4e-05]), glm_warn [False]: nan log10 trans: False | Notes: nan 8 23858-4 [Epstein Barr virus DNA [Presence] in Cerebral spinal fluid by NAA with probe detection, glm]: nCase: 319 | nCon: 1902, corr p-val: 0.134, uncorr p-val: 0.056, OR: 1.962 | model: dis_status ~ 0.165[7.7e-189] + (1.962 * mod_ant[0.056]), glm_warn [False]: nan log10 trans: False | Notes: nan 9 84871-3 [Epstein Barr virus capsid p18 IgG Ab [Presence] in Serum by Rapid immunoassay, firth]: nCase: 19 | nCon: 2253, corr p-val: 0.149, uncorr p-val: 0.065, OR: 3.002 | model: dis_status ~ 0.004[0.0e+00] + (3.002 * mod_ant[0.065]), glm_warn [False]: nan log10 trans: False | Notes: n=2272 | DoF=1 | n iters: full : 9.00e+00, null : 8.00e+00 | Conv at last: LL change : 0.00e+00, max abs score : 7.11e-15, beta change : 3.34e-08 | Log Likes: full : -1.06e+02, null : -1.08e+02 | Method: Penalized ML | control: maxit : 2500, maxhs : 0, maxstep : 5, lconv : 1e-05, gconv : 1e-05, xconv : 1e-05, collapse : TRUE, fit : NR, call : logistf.control(maxit = n_iter) | mod control: tau : 0.5, terms.fit : NULL, call : logistf.mod.control() 10 22295-0 [Epstein Barr virus early IgG Ab [Presence] in Serum, glm]: nCase: 578 | nCon: 10168, corr p-val: 0.372, uncorr p-val: 0.2, OR: 1.143 | model: dis_status ~ 0.055[0.0e+00] + (1.143 * mod_ant[0.200]), glm_warn [False]: nan log10 trans: False | Notes: nan 11 5002-1 [Epstein Barr virus DNA [Presence] in Blood by NAA with probe detection, glm]: nCase: 356 | nCon: 3601, corr p-val: 0.533, uncorr p-val: 0.343, OR: 1.175 | model: dis_status ~ 0.097[0.0e+00] + (1.175 * mod_ant[0.343]), glm_warn [False]: nan log10 trans: False | Notes: nan dtype: object	51000 24115-8 [Epstein Barr virus capsid IgM Ab [Presence] in Serum by Immunoassay, glm]: nCase: 2563 | nCon: 46885, corr p-val: 0.011, uncorr p-val: 3.47e-03, OR: 0.761 | model: dis_status ~ 0.056[0.0e+00] + (0.761 * mod_ant[0.003]), glm_warn [False]: nan log10 trans: False | Notes: nan 51002 30340-4 [Epstein Barr virus capsid IgM Ab [Presence] in Serum, glm]: nCase: 3715 | nCon: 36176, corr p-val: 3.77e-16, uncorr p-val: 4.14e-17, OR: 0.537 | model: dis_status ~ 0.108[0.0e+00] + (0.537 * mod_ant[4.1e-17]), glm_warn [False]: nan log10 trans: False | Notes: nan 51004 40751-0 [Epstein Barr virus capsid IgM Ab [Presence] in Serum by Immunofluorescence, glm]: nCase: 316 | nCon: 6155, corr p-val: 0.443, uncorr p-val: 0.248, OR: 0.686 | model: dis_status ~ 0.052[0.0e+00] + (0.686 * mod_ant[0.248]), glm_warn [False]: nan log10 trans: False | Notes: nan 51006 49178-7 [Epstein Barr virus Ab [Presence] in Serum, glm]: nCase: 527 | nCon: 53465, corr p-val: 1.22e-04, uncorr p-val: 3.47e-05, OR: 0.405 | model: dis_status ~ 0.010[0.0e+00] + (0.405 * mod_ant[3.5e-05]), glm_warn [False]: nan log10 trans: False | Notes: nan dtype: object	False		False		False		False		virus	Herpesviridae		gammaherpesvirus 4
Premature beats	circulatory system	427.6	HBV	Hbe	No	Unknown	did_not_attempt	0.6281617555645413		1.183		[0.887-1.577]		94	7970						age		All			dis_status ~ 5.2e-04[1.0e-14] + (1.183 * mod_ant[0.254]) + (1.536 * age[0.002])		1.2	1.12	0.62	0.68	1.19	1.11					69.47	66.83			0.253502739567065		age, alc	age : 1.75e-03	age: 1.536 [1.174-2.010]						False				False				virus	Hepadnaviridae		Hepatitis B virus
Premature beats	circulatory system	427.6	HCV	Core	Yes	Unknown	replicated	0.07864242851206789	3.506488188382869e-134	1.459	1.644	[1.104-1.929]	[1.581-1.710]	94	7970	72920	4019880	13955-0	Hepatitis C virus Ab [Presence] in Serum or Plasma by Immunoassay	glm			All	All	0	dis_status ~ 0.009[4.8e-209] + (1.459 * mod_ant[0.008])	dis_status ~ 0.018[0.0e+00] + (1.644 * mod_ant[4.1e-136])	0.79	0.61	0.71	0.65	0.74	0.48	3929258	90622	70256	2664	69.47	66.83	64.17	48.11	0.00786424285120679	4.05374357038482e-136		:		:			0 16128-1 [Hepatitis C virus Ab [Presence] in Serum, glm]: nCase: 56797 | nCon: 1166768, corr p-val: 5.97e-24, uncorr p-val: 4.49e-25, OR: 1.18 | model: dis_status ~ 0.048[0.0e+00] + (1.180 * mod_ant[4.5e-25]), glm_warn [False]: nan log10 trans: False | Notes: nan 1 72376-7 [Hepatitis C virus Ab [Presence] in Serum, Plasma or Blood by Rapid immunoassay, glm]: nCase: 936 | nCon: 21803, corr p-val: 6.23e-07, uncorr p-val: 1.22e-07, OR: 1.97 | model: dis_status ~ 0.041[0.0e+00] + (1.970 * mod_ant[1.2e-07]), glm_warn [False]: nan log10 trans: False | Notes: nan 2 5199-5 [Hepatitis C virus Ab [Presence] in Serum by Immunoblot, glm]: nCase: 171 | nCon: 1489, corr p-val: 0.145, uncorr p-val: 0.062, OR: 1.362 | model: dis_status ~ 0.103[3.1e-107] + (1.362 * mod_ant[0.062]), glm_warn [False]: nan log10 trans: False | Notes: nan 3 40726-2 [Hepatitis C virus IgG Ab [Presence] in Serum or Plasma by Immunoassay, glm]: nCase: 449 | nCon: 7577, corr p-val: 0.249, uncorr p-val: 0.125, OR: 1.598 | model: dis_status ~ 0.059[0.0e+00] + (1.598 * mod_ant[0.125]), glm_warn [False]: nan log10 trans: False | Notes: nan 4 5010-4 [Hepatitis C virus RNA [Presence] in Blood by NAA with probe detection, firth]: nCase: 108 | nCon: 726, corr p-val: 0.978, uncorr p-val: 0.948, OR: 1.039 | model: dis_status ~ 0.150[0.0e+00] + (1.039 * mod_ant[0.948]), glm_warn [False]: nan log10 trans: False | Notes: n=834 | DoF=1 | n iters: full : 5.00e+00, null : 5.00e+00 | Conv at last: LL change : 0.00e+00, max abs score : 7.02e-14, beta change : 8.70e-08 | Log Likes: full : -3.19e+02, null : -3.19e+02 | Method: Penalized ML | control: maxit : 2500, maxhs : 0, maxstep : 5, lconv : 1e-05, gconv : 1e-05, xconv : 1e-05, collapse : TRUE, fit : NR, call : logistf.control(maxit = n_iter) | mod control: tau : 0.5, terms.fit : NULL, call : logistf.mod.control() dtype: object	51040 11259-9 [Hepatitis C virus RNA [Presence] in Serum or Plasma by NAA with probe detection, glm]: nCase: 7091 | nCon: 77764, corr p-val: 1.99e-03, uncorr p-val: 6.08e-04, OR: 0.888 | model: dis_status ~ 0.093[0.0e+00] + (0.888 * mod_ant[6.1e-04]), glm_warn [False]: nan log10 trans: False | Notes: nan 51043 16129-9 [Hepatitis C virus IgG Ab [Presence] in Serum, glm]: nCase: 8542 | nCon: 85137, corr p-val: 9.47e-07, uncorr p-val: 1.92e-07, OR: 0.654 | model: dis_status ~ 0.101[0.0e+00] + (0.654 * mod_ant[1.9e-07]), glm_warn [False]: nan log10 trans: False | Notes: nan 51045 48576-3 [Hepatitis C virus RNA [Presence] in Specimen by Probe with signal amplification, glm]: nCase: 57 | nCon: 340, corr p-val: 0.983, uncorr p-val: 0.972, OR: 0.99 | model: dis_status ~ 0.168[2.8e-21] + (0.990 * mod_ant[0.972]), glm_warn [False]: nan log10 trans: False | Notes: nan 51047 5012-0 [Hepatitis C virus RNA [Presence] in Specimen by NAA with probe detection, glm]: nCase: 329 | nCon: 3968, corr p-val: 0.533, uncorr p-val: 0.34, OR: 0.868 | model: dis_status ~ 0.085[0.0e+00] + (0.868 * mod_ant[0.340]), glm_warn [False]: nan log10 trans: False | Notes: nan dtype: object	False		False		False		False		virus	Flaviviridae		Hepacivirus C
Premature beats	circulatory system	427.6	HHV-6	IE1A	No	Unknown	did_not_attempt	0.6281617555645413		1.298		[0.807-2.089]		94	7970						age		All			dis_status ~ 3.7e-04[4.9e-13] + (1.298 * mod_ant[0.282]) + (1.522 * age[0.002])		2.34	2.28	0.41	0.44	2.37	2.29					69.47	66.83			0.282221505567394		age	age : 2.17e-03	age: 1.522 [1.164-1.992]						False				False				virus	Herpesviridae	Betaherpesvirinae	betaherpesvirus 6
Premature beats	circulatory system	427.6	HHV-7	U14	No	Unknown	did_not_attempt	0.6281617555645413		0.815		[0.519-1.280]		94	7970						age		All			dis_status ~ 0.001[5.1e-09] + (0.815 * mod_ant[0.374]) + (1.525 * age[0.002])		2.7	2.74	0.39	0.44	2.73	2.78					69.47	66.83			0.374384092307388		age, alc	age : 2.04e-03	age: 1.525 [1.166-1.994]						False				False				virus	Herpesviridae	Betaherpesvirinae	betaherpesvirus 7
Premature beats	circulatory system	427.6	HIV	gag	No	Unknown	did_not_attempt	0.6281617555645413		1.196		[0.813-1.759]		94	7970								All			dis_status ~ 0.009[2.5e-38] + (1.196 * mod_ant[0.363])		1.79	1.74	0.47	0.53	1.78	1.74					69.47	66.83			0.36299115822153			:							False				False				virus	Retroviridae		Lentivirus
Premature beats	circulatory system	427.6	HPV-16	E7	No	Unknown	did_not_attempt	0.758141039950899		0.941		[0.677-1.310]		94	7970						age		All			dis_status ~ 6.8e-04[5.7e-14] + (0.941 * mod_ant[0.720]) + (1.534 * age[0.002])		1.14	1.16	0.66	0.61	1.29	1.26					69.47	66.83			0.720233987953354		age	age : 1.81e-03	age: 1.534 [1.172-2.008]						False				False				virus	Papillomaviridae		Alphapapillomavirus 9
Premature beats	circulatory system	427.6	HPV-18	L1	No	Unknown	did_not_attempt	0.6766593758900324		1.155		[0.728-1.831]		94	7970								All			dis_status ~ 0.009[1.4e-34] + (1.155 * mod_ant[0.541])		1.55	1.53	0.45	0.45	1.57	1.57					69.47	66.83			0.541327500712026			:							False				False				virus	Papillomaviridae		Alphapapillomavirus 7
Premature beats	circulatory system	427.6	H. pylori	Catalase	Yes	Unknown	replicated	0.1536579949531433	1.382017431225437e-11	0.721	0.718	[0.544-0.956]	[0.655-0.787]	94	7970	7881	111671	17780-8	Helicobacter pylori Ag [Presence] in Stool by Immunoassay	glm	age, alc	age	All	All	0	dis_status ~ 0.002[6.3e-09] + (0.721 * mod_ant[0.023]) + (1.538 * age[0.002]) + (0.443 * alc1[0.226]) + (0.420 * alc2[0.015]) + (2.185 * alc3[0.474])	dis_status ~ 0.004[0.0e+00] + (0.718 * mod_ant[2.1e-12]) + (1.662 * age[0.0e+00])	1.58	1.76	0.67	0.8	1.57	1.61	101110	10561	7351	530	69.47	66.83	64.82	46.35	0.0230486992429715	2.0770204168706e-12	age, alc	age : 1.72e-03, alc1 : 2.26e-01, alc2 : 1.49e-02, alc3 : 4.74e-01	age: 1.538 [1.175-2.013], alc1: 0.443 [0.118-1.654], alc2: 0.420 [0.209-0.844], alc3: 2.185 [0.258-18.542]	age : 0.00e+00	age: 1.662 [1.639-1.685]		0 17859-0 [Helicobacter pylori IgG Ab [Presence] in Serum or Plasma by Immunoassay, glm]: nCase: 4720 | nCon: 34913, corr p-val: 1.56e-11, uncorr p-val: 2.44e-12, OR: 0.78 | model: dis_status ~ 0.005[0.0e+00] + (0.780 * mod_ant[2.4e-12]) + (1.755 * age[0.0e+00]), glm_warn [False]: nan log10 trans: False | Notes: nan 1 80373-4 [Helicobacter pylori Ag [Presence] in Stool by Rapid immunoassay, glm]: nCase: 1574 | nCon: 23203, corr p-val: 2.70e-03, uncorr p-val: 8.44e-04, OR: 0.613 | model: dis_status ~ 0.003[0.0e+00] + (0.613 * mod_ant[8.4e-04]) + (1.705 * age[8.8e-227]), glm_warn [False]: nan log10 trans: False | Notes: nan 2 16126-5 [Helicobacter pylori IgG Ab [Presence] in Serum, glm]: nCase: 319 | nCon: 4375, corr p-val: 6.27e-03, uncorr p-val: 1.99e-03, OR: 0.533 | model: dis_status ~ 0.007[1.6e-112] + (0.533 * mod_ant[0.002]) + (1.528 * age[1.3e-35]), glm_warn [False]: nan log10 trans: False | Notes: nan 3 31843-6 [Helicobacter pylori Ag [Presence] in Stool, glm]: nCase: 990 | nCon: 22637, corr p-val: 8.06e-03, uncorr p-val: 2.61e-03, OR: 0.634 | model: dis_status ~ 0.002[0.0e+00] + (0.634 * mod_ant[0.003]) + (1.618 * age[8.2e-113]), glm_warn [False]: nan log10 trans: False | Notes: nan dtype: object	51016 22310-7 [Helicobacter pylori Ab [Presence] in Serum, glm]: nCase: 4701 | nCon: 44190, corr p-val: 0.971, uncorr p-val: 0.923, OR: 1.005 | model: dis_status ~ 0.003[0.0e+00] + (1.005 * mod_ant[0.923]) + (1.730 * age[0.0e+00]), glm_warn [False]: nan log10 trans: False | Notes: nan 51018 46987-4 [Helicobacter pylori IgM Ab [Presence] in Serum by Immunoassay, glm]: nCase: 542 | nCon: 3291, corr p-val: 0.556, uncorr p-val: 0.379, OR: 1.194 | model: dis_status ~ 0.008[4.7e-112] + (1.194 * mod_ant[0.379]) + (1.658 * age[1.9e-55]), glm_warn [False]: nan log10 trans: False | Notes: nan dtype: object	False		False		False		False		bacteria	Helicobacteraceae		H. pylori
Premature beats	circulatory system	427.6	HSV-1	IgG	No	Unknown	did_not_attempt	0.6281617555645413		0.898		[0.718-1.123]		94	7970						age, alc		All			dis_status ~ 0.002[2.5e-09] + (0.898 * mod_ant[0.346]) + (1.534 * age[0.002]) + (0.448 * alc1[0.232]) + (0.426 * alc2[0.017]) + (2.345 * alc3[0.434])		2.93	2.99	0.86	0.9	3.27	3.46					69.47	66.83			0.34579209290918		age, alc	age : 1.76e-03, alc1 : 2.32e-01, alc2 : 1.66e-02, alc3 : 4.34e-01	age: 1.534 [1.173-2.005], alc1: 0.448 [0.12-1.672], alc2: 0.426 [0.212-0.856], alc3: 2.345 [0.277-19.846]						False				False				virus	Herpesviridae	Alphaherpesvirinae	alphaherpesvirus 1
Premature beats	circulatory system	427.6	HSV-2	IgG	No	Unknown	did_not_attempt	0.6281617555645413		1.104		[0.851-1.431]		94	7970						age		All			dis_status ~ 5.4e-04[3.0e-14] + (1.104 * mod_ant[0.457]) + (1.537 * age[0.002])		1.63	1.59	0.85	0.78	1.48	1.51					69.47	66.83			0.456574432947034		age	age : 1.71e-03	age: 1.537 [1.175-2.012]						False				False				virus	Herpesviridae	Alphaherpesvirinae	alphaherpesvirus 2
Premature beats	circulatory system	427.6	HTLV-1	gag	No	Unknown	did_not_attempt	0.7092028009811177		1.066		[0.837-1.358]		94	7970						age		All			dis_status ~ 6.0e-04[1.9e-14] + (1.066 * mod_ant[0.603]) + (1.521 * age[0.002])		2	1.93	0.84	0.87	2.14	2.11					69.47	66.83			0.60282238083395		age	age : 2.30e-03	age: 1.521 [1.161-1.991]						False				False				virus	Retroviridae	Orthoretrovirinae	T-lymphotropic virus 1
Premature beats	circulatory system	427.6	JCV	VP1	No	Unknown	did_not_attempt	0.4511828043076		0.763		[0.547-1.064]		94	7970								All			dis_status ~ 0.023[7.1e-19] + (0.763 * mod_ant[0.111])		2.43	2.53	0.58	0.6	2.46	2.5					69.47	66.83			0.111073314028109			:							False				False				virus	Polyomaviridae		polyomavirus 2
Premature beats	circulatory system	427.6	KSHV	LANA	No	Unknown	did_not_attempt	0.6281617555645413		0.896		[0.664-1.208]		94	7970								All			dis_status ~ 0.013[4.5e-111] + (0.896 * mod_ant[0.471])		1.06	1.12	0.68	0.69	1.15	1.2					69.47	66.83			0.471121316673406			:							False				False				virus	Herpesviridae		gammaherpesvirus 8
Premature beats	circulatory system	427.6	MCV	VP1	No	Unknown	did_not_attempt	0.758141039950899		0.953		[0.746-1.218]		94	7970								All			dis_status ~ 0.014[1.0e-31] + (0.953 * mod_ant[0.702])		2.81	2.85	0.81	0.82	2.89	2.99					69.47	66.83			0.701625227970592			:							False				False				virus	Polyomaviridae		polyomavirus 5
Premature beats	circulatory system	427.6	T. gondii	p22	No	Unknown	did_not_attempt	0.6281617555645413		0.877		[0.625-1.231]		94	7970						age		All			dis_status ~ 7.6e-04[2.2e-13] + (0.877 * mod_ant[0.448]) + (1.538 * age[0.002])		1.43	1.47	0.57	0.59	1.46	1.49					69.47	66.83			0.448265011593629		age	age : 1.70e-03	age: 1.538 [1.175-2.013]						False				False				other	Sarcocystidae	Toxoplasmatinae	T. gondii
Premature beats	circulatory system	427.6	VZV	gE_gl	No	Unknown	did_not_attempt	0.6281617555645413		1.163		[0.778-1.737]		94	7970						age		All			dis_status ~ 4.5e-04[1.0e-12] + (1.163 * mod_ant[0.462]) + (1.521 * age[0.002])		2.77	2.72	0.54	0.51	2.68	2.72					69.47	66.83			0.461662142871444		age	age : 2.24e-03	age: 1.521 [1.162-1.991]						False				False				virus	Herpesviridae		alphaherpesvirus 3
Tachycardia NOS	circulatory system	427.7	BKV	VP1	No	Unknown	did_not_attempt	0.8049005571311322		0.942		[0.674-1.315]		144	7970						age		All			dis_status ~ 0.002[2.6e-09] + (0.942 * mod_ant[0.724]) + (1.379 * age[0.003])		3.37	3.4	0.49	0.48	3.52	3.54					68.89	66.83			0.724410501418019		age	age : 3.33e-03	age: 1.379 [1.113-1.710]						False				False				virus	Polyomaviridae		polyomavirus 1
Tachycardia NOS	circulatory system	427.7	C. trach.	pGP3	No	Unknown	did_not_attempt	0.4798591676953363		0.938		[0.813-1.083]		144	7970						age, tdi_quant		All			dis_status ~ 0.001[5.8e-16] + (0.938 * mod_ant[0.384]) + (1.403 * age[0.002]) + (1.202 * tdi_quant1[0.470]) + (2.096 * tdi_quant2[0.010])		1.15	1.25	1.27	1.2	0.78	0.95					68.89	66.83			0.383887334156269		age, tdi_quant	age : 1.90e-03, tdi_quant1 : 4.70e-01, tdi_quant2 : 1.02e-02	age: 1.403 [1.133-1.738], tdi_quant1: 1.202 [0.729-1.981], tdi_quant2: 2.096 [1.191-3.687]						False				False				bacteria	Chlamydiaceae		C. trachomatis
Tachycardia NOS	circulatory system	427.7	CMV	pp52	No	Unknown	did_not_attempt	0.4798591676953363		1.094		[0.924-1.295]		144	7970						age, tdi_quant, alc		All			dis_status ~ 0.002[2.0e-13] + (1.094 * mod_ant[0.296]) + (1.388 * age[0.003]) + (1.166 * tdi_quant1[0.548]) + (1.839 * tdi_quant2[0.036]) + (1.726 * alc1[0.225]) + (0.694 * alc2[0.298]) + (2.183 * alc3[0.473])		2.97	2.82	1.02	1.03	3.54	3.25					68.89	66.83			0.2958714227889		age, tdi_quant, alc	age : 2.83e-03, tdi_quant1 : 5.48e-01, tdi_quant2 : 3.60e-02, alc1 : 2.25e-01, alc2 : 2.98e-01, alc3 : 4.73e-01	age: 1.388 [1.119-1.722], tdi_quant1: 1.166 [0.707-1.922], tdi_quant2: 1.839 [1.04-3.249], alc1: 1.726 [0.715-4.169], alc2: 0.694 [0.348-1.382], alc3: 2.183 [0.259-18.411]						False				False				virus	Herpesviridae	Betaherpesvirinae	betaherpesvirus 5
Tachycardia NOS	circulatory system	427.7	EBV	VCA_p18	No	Unknown	did_not_attempt	0.4798591676953363		0.878		[0.703-1.096]		144	7970						tdi_quant		All			dis_status ~ 0.023[9.9e-16] + (0.878 * mod_ant[0.249]) + (1.170 * tdi_quant1[0.537]) + (1.935 * tdi_quant2[0.021])		3.65	3.7	0.83	0.64	3.89	3.87					68.89	66.83			0.248530704278562		tdi_quant	tdi_quant1 : 5.37e-01, tdi_quant2 : 2.12e-02	tdi_quant1: 1.170 [0.71-1.927], tdi_quant2: 1.935 [1.103-3.392]						False				False				virus	Herpesviridae		gammaherpesvirus 4
Tachycardia NOS	circulatory system	427.7	HBV	HBc	No	Unknown	did_not_attempt	0.4798591676953363		1.112		[0.88-1.406]		144	7970						tdi_quant, alc		All			dis_status ~ 0.018[1.7e-21] + (1.112 * mod_ant[0.373]) + (1.148 * tdi_quant1[0.588]) + (1.737 * tdi_quant2[0.056]) + (1.779 * alc1[0.200]) + (0.697 * alc2[0.306]) + (2.166 * alc3[0.477])		0.73	0.67	0.68	0.65	0.78	0.7					68.89	66.83			0.373283405328826		tdi_quant, alc	tdi_quant1 : 5.88e-01, tdi_quant2 : 5.60e-02, alc1 : 2.00e-01, alc2 : 3.06e-01, alc3 : 4.77e-01	tdi_quant1: 1.148 [0.697-1.892], tdi_quant2: 1.737 [0.986-3.061], alc1: 1.779 [0.737-4.298], alc2: 0.697 [0.349-1.391], alc3: 2.166 [0.257-18.256]						False				False				virus	Hepadnaviridae		Hepatitis B virus
Tachycardia NOS	circulatory system	427.7	HCV	Core	No	Unknown	did_not_attempt	0.4798591676953363		0.883		[0.677-1.150]		144	7970								All			dis_status ~ 0.019[2.4e-266] + (0.883 * mod_ant[0.356])		0.56	0.61	0.63	0.65	0.39	0.48					68.89	66.83			0.355828947804762			:							False				False				virus	Flaviviridae		Hepacivirus C
Tachycardia NOS	circulatory system	427.7	HHV-6	p101_k	No	Unknown	did_not_attempt	0.4798591676953363		0.907		[0.745-1.104]		144	7970						age		All			dis_status ~ 0.002[1.1e-14] + (0.907 * mod_ant[0.330]) + (1.371 * age[0.004])		1.27	1.37	0.79	0.85	1.28	1.32					68.89	66.83			0.329680851378124		age	age : 3.87e-03	age: 1.371 [1.107-1.698]						False				False				virus	Herpesviridae	Betaherpesvirinae	betaherpesvirus 6
Tachycardia NOS	circulatory system	427.7	HHV-7	U14	No	Unknown	did_not_attempt	0.4798591676953363		0.747		[0.52-1.074]		144	7970						age, tdi_quant, alc		All			dis_status ~ 0.004[5.4e-08] + (0.747 * mod_ant[0.115]) + (1.401 * age[0.002]) + (1.167 * tdi_quant1[0.544]) + (1.858 * tdi_quant2[0.033]) + (1.731 * alc1[0.223]) + (0.697 * alc2[0.305]) + (2.148 * alc3[0.483])		2.68	2.74	0.43	0.44	2.7	2.78					68.89	66.83			0.115019053432206		age, tdi_quant, alc	age : 1.91e-03, tdi_quant1 : 5.44e-01, tdi_quant2 : 3.25e-02, alc1 : 2.23e-01, alc2 : 3.05e-01, alc3 : 4.83e-01	age: 1.401 [1.132-1.734], tdi_quant1: 1.167 [0.708-1.924], tdi_quant2: 1.858 [1.053-3.277], alc1: 1.731 [0.717-4.180], alc2: 0.697 [0.35-1.389], alc3: 2.148 [0.254-18.136]						False				False				virus	Herpesviridae	Betaherpesvirinae	betaherpesvirus 7
Tachycardia NOS	circulatory system	427.7	HIV	env	No	Unknown	did_not_attempt	0.4798591676953363		1.323		[0.838-2.088]		144	7970						age, tdi_quant		All			dis_status ~ 8.5e-04[3.7e-16] + (1.323 * mod_ant[0.229]) + (1.416 * age[0.001]) + (1.189 * tdi_quant1[0.497]) + (2.026 * tdi_quant2[0.014])		1.57	1.53	0.3	0.4	1.58	1.58					68.89	66.83			0.228850152092774		age, tdi_quant	age : 1.36e-03, tdi_quant1 : 4.97e-01, tdi_quant2 : 1.40e-02	age: 1.416 [1.144-1.752], tdi_quant1: 1.189 [0.722-1.959], tdi_quant2: 2.026 [1.153-3.557]						False				False				virus	Retroviridae		Lentivirus
Tachycardia NOS	circulatory system	427.7	HPV-16	L1	No	Unknown	did_not_attempt	0.4798591676953363		0.785		[0.561-1.099]		144	7970						age, tdi_quant		All			dis_status ~ 0.002[1.5e-13] + (0.785 * mod_ant[0.159]) + (1.406 * age[0.002]) + (1.197 * tdi_quant1[0.480]) + (2.075 * tdi_quant2[0.011])		1.51	1.57	0.48	0.48	1.55	1.6					68.89	66.83			0.158928830552795		age, tdi_quant	age : 1.72e-03, tdi_quant1 : 4.80e-01, tdi_quant2 : 1.10e-02	age: 1.406 [1.136-1.740], tdi_quant1: 1.197 [0.727-1.973], tdi_quant2: 2.075 [1.182-3.644]						False				False				virus	Papillomaviridae		Alphapapillomavirus 9
Tachycardia NOS	circulatory system	427.7	HPV-18	L1	No	Unknown	did_not_attempt	0.844461539801357		0.964		[0.671-1.386]		144	7970						tdi_quant		All			dis_status ~ 0.015[2.5e-31] + (0.964 * mod_ant[0.844]) + (1.169 * tdi_quant1[0.540]) + (1.917 * tdi_quant2[0.023])		1.52	1.53	0.43	0.45	1.56	1.57					68.89	66.83			0.844461539801357		tdi_quant	tdi_quant1 : 5.40e-01, tdi_quant2 : 2.31e-02	tdi_quant1: 1.169 [0.71-1.925], tdi_quant2: 1.917 [1.093-3.362]						False				False				virus	Papillomaviridae		Alphapapillomavirus 7
Tachycardia NOS	circulatory system	427.7	H. pylori	VacA	No	Unknown	did_not_attempt	0.4798591676953363		1.148		[0.913-1.444]		144	7970						age, tdi_quant, alc		All			dis_status ~ 0.002[1.5e-13] + (1.148 * mod_ant[0.236]) + (1.404 * age[0.002]) + (1.162 * tdi_quant1[0.555]) + (1.830 * tdi_quant2[0.038]) + (1.739 * alc1[0.219]) + (0.697 * alc2[0.304]) + (2.180 * alc3[0.474])		1.61	1.52	0.69	0.7	1.48	1.45					68.89	66.83			0.235988415355098		age, tdi_quant, alc	age : 1.80e-03, tdi_quant1 : 5.55e-01, tdi_quant2 : 3.76e-02, alc1 : 2.19e-01, alc2 : 3.04e-01, alc3 : 4.74e-01	age: 1.404 [1.135-1.737], tdi_quant1: 1.162 [0.705-1.916], tdi_quant2: 1.830 [1.035-3.234], alc1: 1.739 [0.72-4.200], alc2: 0.697 [0.35-1.388], alc3: 2.180 [0.258-18.392]						False				False				bacteria	Helicobacteraceae		H. pylori
Tachycardia NOS	circulatory system	427.7	HSV-1	IgG	No	Unknown	did_not_attempt	0.4798591676953363		1.109		[0.913-1.348]		144	7970						age, tdi_quant, alc		All			dis_status ~ 0.001[3.1e-13] + (1.109 * mod_ant[0.298]) + (1.398 * age[0.002]) + (1.158 * tdi_quant1[0.565]) + (1.830 * tdi_quant2[0.038]) + (1.701 * alc1[0.237]) + (0.688 * alc2[0.288]) + (2.134 * alc3[0.486])		3.11	2.99	0.91	0.9	3.56	3.46					68.89	66.83			0.29802051961077		age, tdi_quant, alc	age : 2.15e-03, tdi_quant1 : 5.65e-01, tdi_quant2 : 3.77e-02, alc1 : 2.37e-01, alc2 : 2.88e-01, alc3 : 4.86e-01	age: 1.398 [1.129-1.731], tdi_quant1: 1.158 [0.702-1.910], tdi_quant2: 1.830 [1.035-3.234], alc1: 1.701 [0.705-4.108], alc2: 0.688 [0.346-1.371], alc3: 2.134 [0.253-18.009]						False				False				virus	Herpesviridae	Alphaherpesvirinae	alphaherpesvirus 1
Tachycardia NOS	circulatory system	427.7	HSV-2	IgG	No	Unknown	did_not_attempt	0.844461539801357		0.975		[0.787-1.208]		144	7970						age, tdi_quant		All			dis_status ~ 0.001[4.4e-16] + (0.975 * mod_ant[0.819]) + (1.417 * age[0.001]) + (1.193 * tdi_quant1[0.489]) + (2.062 * tdi_quant2[0.012])		1.58	1.59	0.72	0.78	1.53	1.51					68.89	66.83			0.818709661482334		age, tdi_quant	age : 1.34e-03, tdi_quant1 : 4.89e-01, tdi_quant2 : 1.21e-02	age: 1.417 [1.145-1.753], tdi_quant1: 1.193 [0.724-1.966], tdi_quant2: 2.062 [1.172-3.626]						False				False				virus	Herpesviridae	Alphaherpesvirinae	alphaherpesvirus 2
Tachycardia NOS	circulatory system	427.7	HTLV-1	env	No	Unknown	did_not_attempt	0.4798591676953363		1.184		[0.81-1.730]		144	7970						age, tdi_quant		All			dis_status ~ 0.001[1.1e-16] + (1.184 * mod_ant[0.383]) + (1.413 * age[0.001]) + (1.191 * tdi_quant1[0.493]) + (2.039 * tdi_quant2[0.013])		1.39	1.34	0.42	0.46	1.44	1.43					68.89	66.83			0.383478764993567		age, tdi_quant	age : 1.47e-03, tdi_quant1 : 4.93e-01, tdi_quant2 : 1.31e-02	age: 1.413 [1.142-1.748], tdi_quant1: 1.191 [0.723-1.962], tdi_quant2: 2.039 [1.161-3.580]						False				False				virus	Retroviridae	Orthoretrovirinae	T-lymphotropic virus 1
Tachycardia NOS	circulatory system	427.7	JCV	VP1	No	Unknown	did_not_attempt	0.7420913550691565		1.07		[0.812-1.411]		144	7970								All			dis_status ~ 0.015[9.1e-30] + (1.070 * mod_ant[0.631])		2.55	2.53	0.59	0.6	2.5	2.5					68.89	66.83			0.630777651808783			:							False				False				virus	Polyomaviridae		polyomavirus 2
Tachycardia NOS	circulatory system	427.7	KSHV	LANA	No	Unknown	did_not_attempt	0.4798591676953363		0.893		[0.702-1.138]		144	7970						tdi_quant		All			dis_status ~ 0.016[9.9e-56] + (0.893 * mod_ant[0.361]) + (1.174 * tdi_quant1[0.529]) + (1.944 * tdi_quant2[0.020])		1.07	1.12	0.63	0.69	1.16	1.2					68.89	66.83			0.360923896158195		tdi_quant	tdi_quant1 : 5.29e-01, tdi_quant2 : 2.05e-02	tdi_quant1: 1.174 [0.713-1.933], tdi_quant2: 1.944 [1.108-3.410]						False				False				virus	Herpesviridae		gammaherpesvirus 8
Tachycardia NOS	circulatory system	427.7	MCV	VP1	No	Unknown	did_not_attempt	0.4798591676953363		0.86		[0.708-1.045]		144	7970								All			dis_status ~ 0.028[2.7e-36] + (0.860 * mod_ant[0.130])		2.74	2.85	0.86	0.82	2.8	2.99					68.89	66.83			0.130198315376077			:							False				False				virus	Polyomaviridae		polyomavirus 5
Tachycardia NOS	circulatory system	427.7	T. gondii	p22	No	Unknown	did_not_attempt	0.4798591676953363		1.228		[0.925-1.629]		144	7970						age, tdi_quant		All			dis_status ~ 0.001[1.8e-17] + (1.228 * mod_ant[0.156]) + (1.408 * age[0.002]) + (1.181 * tdi_quant1[0.515]) + (2.011 * tdi_quant2[0.015])		1.55	1.47	0.57	0.59	1.52	1.49					68.89	66.83			0.155618147654635		age, tdi_quant	age : 1.65e-03, tdi_quant1 : 5.15e-01, tdi_quant2 : 1.51e-02	age: 1.408 [1.138-1.742], tdi_quant1: 1.181 [0.716-1.946], tdi_quant2: 2.011 [1.145-3.532]						False				False				other	Sarcocystidae	Toxoplasmatinae	T. gondii
Tachycardia NOS	circulatory system	427.7	VZV	gE_gl	No	Unknown	did_not_attempt	0.4798591676953363		0.725		[0.525-1.000]		144	7970						age		All			dis_status ~ 0.004[8.9e-11] + (0.725 * mod_ant[0.050]) + (1.407 * age[0.002])		2.64	2.72	0.52	0.51	2.68	2.72					68.89	66.83			0.049738448891052		age	age : 1.74e-03	age: 1.407 [1.136-1.742]						False				False				virus	Herpesviridae		alphaherpesvirus 3
Sinoatrial node dysfunction (Bradycardia)	circulatory system	427.8	BKV	VP1	No	Unknown	did_not_attempt	0.32808280009561		2.613		[1.003-6.805]		29	7970						age		All			dis_status ~ 8.6e-08[7.5e-09] + (2.613 * mod_ant[0.049]) + (2.854 * age[2.7e-04])		3.54	3.4	0.41	0.48	3.65	3.54					72.27	66.83			0.0492124200143415		age	age : 2.69e-04	age: 2.854 [1.624-5.018]						False				False				virus	Polyomaviridae		polyomavirus 1
Sinoatrial node dysfunction (Bradycardia)	circulatory system	427.8	C. trach.	PorB	No	Unknown	did_not_attempt	0.5960358778936556		1.715		[0.719-4.091]		29	7970						age		All			dis_status ~ 1.8e-06[1.2e-09] + (1.715 * mod_ant[0.224]) + (2.734 * age[4.8e-04])		1.19	1.11	0.33	0.43	1.11	1.11					72.27	66.83			0.224126724676431		age	age : 4.75e-04	age: 2.734 [1.555-4.807]						False				False				bacteria	Chlamydiaceae		C. trachomatis
Sinoatrial node dysfunction (Bradycardia)	circulatory system	427.8	CMV	pp52	No	Unknown	did_not_attempt	0.9107947434322		1.123		[0.767-1.644]		29	7970						sex, age		All			dis_status ~ 2.0e-06[7.4e-10] + (1.123 * mod_ant[0.550]) + (2.234 * male[0.036]) + (2.638 * age[7.9e-04])		3	2.82	0.87	1.03	3.4	3.25					72.27	66.83			0.550318610650868		sex, age	sex1 : 3.64e-02, age : 7.86e-04	sex1: 2.234 [1.052-4.744], age: 2.638 [1.498-4.648]						False				False				virus	Herpesviridae	Betaherpesvirinae	betaherpesvirus 5
Sinoatrial node dysfunction (Bradycardia)	circulatory system	427.8	EBV	EBNA-1	No	Unknown	did_not_attempt	0.5960358778936556		1.385		[0.791-2.425]		29	7970						sex, age		All			dis_status ~ 7.7e-07[1.7e-09] + (1.385 * mod_ant[0.254]) + (2.206 * male[0.039]) + (2.702 * age[5.6e-04])		3.5	3.32	0.74	0.88	3.69	3.63					72.27	66.83			0.254239698114079		sex, age	sex1 : 3.92e-02, age : 5.59e-04	sex1: 2.206 [1.04-4.681], age: 2.702 [1.536-4.751]						False				False				virus	Herpesviridae		gammaherpesvirus 4
Sinoatrial node dysfunction (Bradycardia)	circulatory system	427.8	HBV	HBc	No	Unknown	did_not_attempt	0.9107947434322		0.868		[0.482-1.564]		29	7970						sex		All			dis_status ~ 0.003[2.4e-64] + (0.868 * mod_ant[0.638]) + (2.235 * male[0.036])		0.62	0.67	0.53	0.65	0.7	0.7					72.27	66.83			0.63755632040254		sex	sex1 : 3.60e-02	sex1: 2.235 [1.054-4.740]						False				False				virus	Hepadnaviridae		Hepatitis B virus
Sinoatrial node dysfunction (Bradycardia)	circulatory system	427.8	HCV	NS3	No	Unknown	did_not_attempt	0.5960358778936556		1.541		[0.745-3.185]		29	7970						sex		All			dis_status ~ 0.001[6.6e-27] + (1.541 * mod_ant[0.244]) + (2.168 * male[0.044])		1.49	1.37	0.55	0.55	1.58	1.49					72.27	66.83			0.243571347677106		sex	sex1 : 4.39e-02	sex1: 2.168 [1.021-4.602]						False				False				virus	Flaviviridae		Hepacivirus C
Sinoatrial node dysfunction (Bradycardia)	circulatory system	427.8	HHV-6	IE1A	No	Unknown	did_not	0.206129071681186	0.489095470327276	2.868	2.478	[1.175-6.999]	[0.643-7.107]	29	7970	27	3136	29495-9	Herpes virus 6 DNA [Presence] in Specimen by NAA with probe detection	firth	sex, age	sex, age	All	All	0	dis_status ~ 2.4e-07[8.4e-11] + (2.868 * mod_ant[0.021]) + (2.132 * male[0.049]) + (2.617 * age[8.1e-04])	dis_status ~ 6.9e-04[0.0e+00] + (2.478 * mod_ant[0.167]) + (1.510 * male[0.298]) + (436.307 * sex2[0.028]) + (1.659 * age[4.1e-09])	2.49	2.28	0.43	0.44	2.43	2.29	2779	357	24	3	72.27	66.83	57.19	31.34	0.0206129071681186	0.166654752852257	sex, age	sex1 : 4.87e-02, age : 8.13e-04	sex1: 2.132 [1.004-4.526], age: 2.617 [1.49-4.597]	sex1 : 2.98e-01, sex2 : 2.78e-02, age : 4.09e-09	sex1: 1.510 [0.700-3.476], sex2: 436.307 [2.729-1.0e+04], age: 1.659 [1.391-2.018]	n=3163 | DoF=4 | n iters: full : 1.00e+01, null : 7.00e+00 | Conv at last: LL change : 1.19e-12, max abs score : 1.22e-06, beta change : 1.20e-06 | Log Likes: full : -1.33e+02, null : -1.52e+02 | Method: Penalized ML | control: maxit : 2500, maxhs : 0, maxstep : 5, lconv : 1e-05, gconv : 1e-05, xconv : 1e-05, collapse : TRUE, fit : NR, call : logistf.control(maxit = n_iter) | mod control: tau : 0.5, terms.fit : NULL, call : logistf.mod.control()	0 33942-4 [Herpes virus 6 DNA [Presence] in Cerebral spinal fluid by NAA with probe detection, firth]: nCase: 71 | nCon: 5980, corr p-val: 0.583, uncorr p-val: 0.26, OR: 3.034 | model: dis_status ~ 5.6e-04[0.0e+00] + (3.034 * mod_ant[0.260]) + (1.479 * male[0.105]) + (257.585 * sex2[0.036]) + (1.638 * age[3.0e-14]), glm_warn [False]: nan log10 trans: False | Notes: n=6051 | DoF=4 | n iters: full : 9.00e+00, null : 7.00e+00 | Conv at last: LL change : 3.46e-11, max abs score : 2.64e-06, beta change : 3.44e-06 | Log Likes: full : -3.50e+02, null : -3.82e+02 | Method: Penalized ML | control: maxit : 2500, maxhs : 0, maxstep : 5, lconv : 1e-05, gconv : 1e-05, xconv : 1e-05, collapse : TRUE, fit : NR, call : logistf.control(maxit = n_iter) | mod control: tau : 0.5, terms.fit : NULL, call : logistf.mod.control() 1 82192-6 [Herpes virus 6 DNA [Presence] in Cerebral spinal fluid by NAA with non-probe detection, firth]: nCase: 180 | nCon: 21539, corr p-val: 0.659, uncorr p-val: 0.352, OR: 1.74 | model: dis_status ~ 3.5e-04[0.0e+00] + (1.740 * mod_ant[0.352]) + (1.255 * male[0.132]) + (2.728 * sex2[0.550]) + (1.701 * age[0.0e+00]), glm_warn [False]: nan log10 trans: False | Notes: n=21719 | DoF=4 | n iters: full : 9.00e+00, null : 7.00e+00 | Conv at last: LL change : 2.05e-10, max abs score : 4.49e-06, beta change : 5.08e-06 | Log Likes: full : -9.36e+02, null : -1.03e+03 | Method: Penalized ML | control: maxit : 2500, maxhs : 0, maxstep : 5, lconv : 1e-05, gconv : 1e-05, xconv : 1e-05, collapse : TRUE, fit : NR, call : logistf.control(maxit = n_iter) | mod control: tau : 0.5, terms.fit : NULL, call : logistf.mod.control() dtype: object		False		False		False		False		virus	Herpesviridae	Betaherpesvirinae	betaherpesvirus 6
Sinoatrial node dysfunction (Bradycardia)	circulatory system	427.8	HHV-7	U14	No	Unknown	did_not_attempt	0.5960358778936556		1.639		[0.683-3.932]		29	7970						sex, age		All			dis_status ~ 5.5e-07[9.3e-09] + (1.639 * mod_ant[0.268]) + (2.385 * male[0.026]) + (2.718 * age[5.4e-04])		2.79	2.74	0.42	0.44	2.83	2.78					72.27	66.83			0.268216145052145		sex, age	sex1 : 2.56e-02, age : 5.38e-04	sex1: 2.385 [1.112-5.117], age: 2.718 [1.543-4.789]						False				False				virus	Herpesviridae	Betaherpesvirinae	betaherpesvirus 7
Sinoatrial node dysfunction (Bradycardia)	circulatory system	427.8	HIV	gag	No	Unknown	did_not_attempt	0.964514970543116		0.981		[0.496-1.937]		29	7970						sex		All			dis_status ~ 0.002[3.4e-19] + (0.981 * mod_ant[0.955]) + (2.222 * male[0.037])		1.74	1.74	0.59	0.53	1.79	1.74					72.27	66.83			0.955237436319779		sex	sex1 : 3.73e-02	sex1: 2.222 [1.048-4.713]						False				False				virus	Retroviridae		Lentivirus
Sinoatrial node dysfunction (Bradycardia)	circulatory system	427.8	HPV-16	L1	No	Unknown	did_not_attempt	0.5960358778936556		1.895		[0.815-4.406]		29	7970						age		All			dis_status ~ 1.1e-06[1.2e-09] + (1.895 * mod_ant[0.138]) + (2.766 * age[4.0e-04])		1.67	1.57	0.39	0.48	1.75	1.6					72.27	66.83			0.137545205042359		age	age : 4.01e-04	age: 2.766 [1.575-4.858]						False				False				virus	Papillomaviridae		Alphapapillomavirus 9
Sinoatrial node dysfunction (Bradycardia)	circulatory system	427.8	HPV-18	L1	No	Unknown	did_not_attempt	0.9107947434322		1.231		[0.533-2.839]		29	7970								All			dis_status ~ 0.003[1.1e-17] + (1.231 * mod_ant[0.627])		1.57	1.53	0.44	0.45	1.63	1.57					72.27	66.83			0.626663984329983			:							False				False				virus	Papillomaviridae		Alphapapillomavirus 7
Sinoatrial node dysfunction (Bradycardia)	circulatory system	427.8	H. pylori	CagA	No	Unknown	did_not	0.156892964055541	0.5832221749261011	1.936	1.816	[1.19-3.150]	[0.582-4.410]	17	4018	53	3780	46987-4	Helicobacter pylori IgM Ab [Presence] in Serum by Immunoassay	firth	age	age	All	All	0	dis_status ~ 5.9e-07[5.1e-07] + (1.936 * mod_ant[0.008]) + (2.854 * age[0.007])	dis_status ~ 2.9e-04[0.0e+00] + (1.816 * mod_ant[0.273]) + (1.837 * age[1.6e-11])	2.69	2.04	0.88	0.91	2.53	1.85	3522	258	49	4	72.59	66.71	70.72	55.14	0.00784464820277705	0.272629882857342	age	age : 6.82e-03	age: 2.854 [1.335-6.102]	age : 1.64e-11	age: 1.837 [1.518-2.258]	n=3833 | DoF=2 | n iters: full : 9.00e+00, null : 7.00e+00 | Conv at last: LL change : 1.02e-11, max abs score : 1.90e-07, beta change : 6.58e-07 | Log Likes: full : -2.52e+02, null : -2.74e+02 | Method: Penalized ML | control: maxit : 2500, maxhs : 0, maxstep : 5, lconv : 1e-05, gconv : 1e-05, xconv : 1e-05, collapse : TRUE, fit : NR, call : logistf.control(maxit = n_iter) | mod control: tau : 0.5, terms.fit : NULL, call : logistf.mod.control()	0 22310-7 [Helicobacter pylori Ab [Presence] in Serum, glm]: nCase: 858 | nCon: 48033, corr p-val: 0.799, uncorr p-val: 0.526, OR: 1.071 | model: dis_status ~ 2.4e-05[0.0e+00] + (1.071 * mod_ant[0.526]) + (2.570 * age[8.2e-177]), glm_warn [False]: nan log10 trans: False | Notes: nan dtype: object	51195 16126-5 [Helicobacter pylori IgG Ab [Presence] in Serum, firth]: nCase: 44 | nCon: 4650, corr p-val: 0.105, uncorr p-val: 0.021, OR: 0.284 | model: dis_status ~ 3.2e-05[0.0e+00] + (0.284 * mod_ant[0.021]) + (2.497 * age[0.0e+00]), glm_warn [False]: nan log10 trans: False | Notes: n=4694 | DoF=2 | n iters: full : 1.00e+01, null : 7.00e+00 | Conv at last: LL change : 8.92e-12, max abs score : 8.24e-07, beta change : 3.36e-06 | Log Likes: full : -2.00e+02, null : -2.44e+02 | Method: Penalized ML | control: maxit : 2500, maxhs : 0, maxstep : 5, lconv : 1e-05, gconv : 1e-05, xconv : 1e-05, collapse : TRUE, fit : NR, call : logistf.control(maxit = n_iter) | mod control: tau : 0.5, terms.fit : NULL, call : logistf.mod.control() 51196 17780-8 [Helicobacter pylori Ag [Presence] in Stool by Immunoassay, glm]: nCase: 1278 | nCon: 118274, corr p-val: 0.577, uncorr p-val: 0.233, OR: 0.881 | model: dis_status ~ 2.6e-04[0.0e+00] + (0.881 * mod_ant[0.233]) + (1.880 * age[1.2e-243]), glm_warn [False]: nan log10 trans: False | Notes: nan 51197 17859-0 [Helicobacter pylori IgG Ab [Presence] in Serum or Plasma by Immunoassay, glm]: nCase: 492 | nCon: 39141, corr p-val: 0.097, uncorr p-val: 0.016, OR: 0.786 | model: dis_status ~ 5.7e-05[1.0e-274] + (0.786 * mod_ant[0.016]) + (2.339 * age[3.9e-113]), glm_warn [False]: nan log10 trans: False | Notes: nan 51199 31843-6 [Helicobacter pylori Ag [Presence] in Stool, glm]: nCase: 186 | nCon: 23441, corr p-val: 0.664, uncorr p-val: 0.368, OR: 0.744 | model: dis_status ~ 2.8e-05[1.8e-105] + (0.744 * mod_ant[0.368]) + (2.365 * age[7.8e-42]), glm_warn [False]: nan log10 trans: False | Notes: nan 51201 80373-4 [Helicobacter pylori Ag [Presence] in Stool by Rapid immunoassay, glm]: nCase: 231 | nCon: 24546, corr p-val: 0.897, uncorr p-val: 0.731, OR: 0.894 | model: dis_status ~ 6.1e-05[1.2e-151] + (0.894 * mod_ant[0.731]) + (2.268 * age[1.3e-58]), glm_warn [False]: nan log10 trans: False | Notes: nan dtype: object	False		False		False		False		bacteria	Helicobacteraceae		H. pylori
Sinoatrial node dysfunction (Bradycardia)	circulatory system	427.8	HSV-1	IgG	No	Unknown	did_not_attempt	0.964514970543116		0.981		[0.651-1.478]		29	7970						age		All			dis_status ~ 3.8e-06[5.7e-09] + (0.981 * mod_ant[0.926]) + (2.697 * age[5.7e-04])		3.02	2.99	0.89	0.9	3.59	3.46					72.27	66.83			0.925818762899176		age	age : 5.72e-04	age: 2.697 [1.534-4.743]						False				False				virus	Herpesviridae	Alphaherpesvirinae	alphaherpesvirus 1
Sinoatrial node dysfunction (Bradycardia)	circulatory system	427.8	HSV-2	IgG	No	Unknown	did_not_attempt	0.9338256516134011		0.923		[0.567-1.502]		29	7970						age		All			dis_status ~ 4.2e-06[6.2e-09] + (0.923 * mod_ant[0.747]) + (2.685 * age[5.9e-04])		1.52	1.59	0.72	0.78	1.48	1.51					72.27	66.83			0.747060521290721		age	age : 5.93e-04	age: 2.685 [1.528-4.716]						False				False				virus	Herpesviridae	Alphaherpesvirinae	alphaherpesvirus 2
Sinoatrial node dysfunction (Bradycardia)	circulatory system	427.8	HTLV-1	gag	No	Unknown	did_not_attempt	0.840619221240348		0.844		[0.56-1.274]		29	7970						sex, age		All			dis_status ~ 2.9e-06[1.5e-09] + (0.844 * mod_ant[0.420]) + (2.251 * male[0.035]) + (2.746 * age[4.9e-04])		1.88	1.93	0.92	0.87	1.57	2.11					72.27	66.83			0.420309610620174		sex, age	sex1 : 3.48e-02, age : 4.86e-04	sex1: 2.251 [1.06-4.781], age: 2.746 [1.557-4.843]						False				False				virus	Retroviridae	Orthoretrovirinae	T-lymphotropic virus 1
Sinoatrial node dysfunction (Bradycardia)	circulatory system	427.8	JCV	VP1	No	Unknown	did_not_attempt	0.9338256516134011		0.899		[0.49-1.647]		29	7970						sex		All			dis_status ~ 0.003[1.3e-12] + (0.899 * mod_ant[0.729]) + (2.245 * male[0.035])		2.51	2.53	0.56	0.6	2.46	2.5					72.27	66.83			0.729185092439671		sex	sex1 : 3.55e-02	sex1: 2.245 [1.056-4.770]						False				False				virus	Polyomaviridae		polyomavirus 2
Sinoatrial node dysfunction (Bradycardia)	circulatory system	427.8	KSHV	LANA	No	Unknown	did_not_attempt	0.964514970543116		0.982		[0.58-1.662]		29	7970						sex		All			dis_status ~ 0.002[4.8e-47] + (0.982 * mod_ant[0.945]) + (2.224 * male[0.037])		1.12	1.12	0.53	0.69	1.23	1.2					72.27	66.83			0.945170844010067		sex	sex1 : 3.73e-02	sex1: 2.224 [1.048-4.721]						False				False				virus	Herpesviridae		gammaherpesvirus 8
Sinoatrial node dysfunction (Bradycardia)	circulatory system	427.8	MCV	VP1	No	Unknown	did_not_attempt	0.964514970543116		0.99		[0.634-1.545]		29	7970						sex		All			dis_status ~ 0.002[2.0e-17] + (0.990 * mod_ant[0.965]) + (2.222 * male[0.037])		2.85	2.85	0.74	0.82	3	2.99					72.27	66.83			0.964514970543116		sex	sex1 : 3.73e-02	sex1: 2.222 [1.048-4.713]						False				False				virus	Polyomaviridae		polyomavirus 5
Sinoatrial node dysfunction (Bradycardia)	circulatory system	427.8	T. gondii	p22	No	Unknown	did_not_attempt	0.9107947434322		0.859		[0.469-1.572]		29	7970						sex, age		All			dis_status ~ 2.9e-06[2.1e-09] + (0.859 * mod_ant[0.621]) + (2.234 * male[0.036]) + (2.700 * age[5.5e-04])		1.44	1.47	0.73	0.59	1.4	1.49					72.27	66.83			0.621164657769881		sex, age	sex1 : 3.64e-02, age : 5.53e-04	sex1: 2.234 [1.052-4.745], age: 2.700 [1.537-4.744]						False				False				other	Sarcocystidae	Toxoplasmatinae	T. gondii
Sinoatrial node dysfunction (Bradycardia)	circulatory system	427.8	VZV	gE_gl	No	Unknown	did_not_attempt	0.5960358778936556		1.572		[0.748-3.302]		29	7970						sex, age		All			dis_status ~ 8.0e-07[1.3e-09] + (1.572 * mod_ant[0.233]) + (2.107 * male[0.053]) + (2.639 * age[7.6e-04])		2.87	2.72	0.45	0.51	2.92	2.72					72.27	66.83			0.232627119320402		sex, age	sex1 : 5.35e-02, age : 7.58e-04	sex1: 2.107 [0.989-4.488], age: 2.639 [1.50-4.643]						False				False				virus	Herpesviridae		alphaherpesvirus 3
Palpitations	circulatory system	427.9	BKV	VP1	No	Unknown	did_not_attempt	0.6029199636458031		1.067		[0.862-1.319]		393	7970						age, num_in_house		All			dis_status ~ 0.011[3.1e-11] + (1.067 * mod_ant[0.552]) + (1.217 * age[0.008]) + (1.007 * num_in_house2[0.959]) + (0.843 * num_in_house3[0.346]) + (0.803 * num_in_house4[0.279]) + (0.363 * num_in_house5[0.008]) + (0.668 * num_in_house6[0.581])		3.4	3.4	0.49	0.48	3.53	3.54					68.58	66.83			0.551664069040469		age, num_in_house	age : 8.20e-03, num_in_house2 : 9.59e-01, num_in_house3 : 3.46e-01, num_in_house4 : 2.79e-01, num_in_house5 : 7.78e-03, num_in_house6 : 5.81e-01	age: 1.217 [1.052-1.408], num_in_house2: 1.007 [0.769-1.318], num_in_house3: 0.843 [0.592-1.202], num_in_house4: 0.803 [0.54-1.194], num_in_house5: 0.363 [0.173-0.766], num_in_house6: 0.668 [0.16-2.793]						False				False				virus	Polyomaviridae		polyomavirus 1
Palpitations	circulatory system	427.9	C. trach.	momp_A	No	Unknown	did_not	0.0369458136163787	0.2189048971038917	1.274	2.651	[1.078-1.507]	[0.794-7.277]	393	7970	99	870	45130-2	Chlamydia trachomatis Ab [Presence] in Body fluid	firth	age, num_in_house	age	All	All	0	dis_status ~ 0.009[2.8e-17] + (1.274 * mod_ant[0.005]) + (1.236 * age[0.004]) + (1.027 * num_in_house2[0.845]) + (0.858 * num_in_house3[0.398]) + (0.822 * num_in_house4[0.332]) + (0.371 * num_in_house5[0.009]) + (0.672 * num_in_house6[0.586])	dis_status ~ 0.092[9.5e-04] + (2.651 * mod_ant[0.105]) + (1.053 * age[0.774])	1.41	1.34	0.62	0.59	1.32	1.28	855	15	95	4	68.58	66.83	38.98	38.92	0.00460991791485908	0.105142050399235	age, num_in_house	age : 4.43e-03, num_in_house2 : 8.45e-01, num_in_house3 : 3.98e-01, num_in_house4 : 3.32e-01, num_in_house5 : 9.19e-03, num_in_house6 : 5.86e-01	age: 1.236 [1.068-1.429], num_in_house2: 1.027 [0.784-1.345], num_in_house3: 0.858 [0.602-1.224], num_in_house4: 0.822 [0.552-1.222], num_in_house5: 0.371 [0.176-0.783], num_in_house6: 0.672 [0.161-2.808]	age : 7.74e-01	age: 1.053 [0.735-1.488]	n=969 | DoF=2 | n iters: full : 5.00e+00, null : 4.00e+00 | Conv at last: LL change : -5.12e-13, max abs score : 2.04e-08, beta change : 3.56e-07 | Log Likes: full : -3.14e+02, null : -3.15e+02 | Method: Penalized ML | control: maxit : 2500, maxhs : 0, maxstep : 5, lconv : 1e-05, gconv : 1e-05, xconv : 1e-05, collapse : TRUE, fit : NR, call : logistf.control(maxit = n_iter) | mod control: tau : 0.5, terms.fit : NULL, call : logistf.mod.control()	0 80363-5 [Chlamydia trachomatis DNA [Presence] in Anorectal by NAA with probe detection, glm]: nCase: 97 | nCon: 1696, corr p-val: 0.613, uncorr p-val: 0.414, OR: 1.396 | model: dis_status ~ 0.024[4.8e-24] + (1.396 * mod_ant[0.414]) + (1.225 * age[0.014]), glm_warn [False]: nan log10 trans: False | Notes: nan 1 21191-2 [Chlamydia trachomatis DNA [Presence] in Urethra by NAA with probe detection, firth]: nCase: 28 | nCon: 550, corr p-val: 0.82, uncorr p-val: 0.703, OR: 1.262 | model: dis_status ~ 0.020[2.3e-11] + (1.262 * mod_ant[0.703]) + (1.254 * age[0.086]), glm_warn [False]: nan log10 trans: False | Notes: n=578 | DoF=2 | n iters: full : 6.00e+00, null : 5.00e+00 | Conv at last: LL change : 6.76e-11, max abs score : 1.89e-06, beta change : 6.71e-06 | Log Likes: full : -1.06e+02, null : -1.08e+02 | Method: Penalized ML | control: maxit : 2500, maxhs : 0, maxstep : 5, lconv : 1e-05, gconv : 1e-05, xconv : 1e-05, collapse : TRUE, fit : NR, call : logistf.control(maxit = n_iter) | mod control: tau : 0.5, terms.fit : NULL, call : logistf.mod.control() 2 47211-8 [Chlamydia trachomatis L2 DNA [Presence] in Specimen by NAA with probe detection, firth]: nCase: 35 | nCon: 714, corr p-val: 0.82, uncorr p-val: 0.695, OR: 1.216 | model: dis_status ~ 0.038[8.1e-10] + (1.216 * mod_ant[0.695]) + (1.077 * age[0.602]), glm_warn [False]: nan log10 trans: False | Notes: n=749 | DoF=2 | n iters: full : 6.00e+00, null : 5.00e+00 | Conv at last: LL change : 2.50e-11, max abs score : 1.62e-06, beta change : 3.37e-06 | Log Likes: full : -1.37e+02, null : -1.37e+02 | Method: Penalized ML | control: maxit : 2500, maxhs : 0, maxstep : 5, lconv : 1e-05, gconv : 1e-05, xconv : 1e-05, collapse : TRUE, fit : NR, call : logistf.control(maxit = n_iter) | mod control: tau : 0.5, terms.fit : NULL, call : logistf.mod.control() dtype: object	51298 16599-3 [Chlamydia trachomatis DNA [Presence] in Blood by NAA with probe detection, glm]: nCase: 3143 | nCon: 47276, corr p-val: 0.585, uncorr p-val: 0.374, OR: 0.891 | model: dis_status ~ 0.024[0.0e+00] + (0.891 * mod_ant[0.374]) + (1.296 * age[1.2e-58]), glm_warn [False]: nan log10 trans: False | Notes: nan 51299 21190-4 [Chlamydia trachomatis DNA [Presence] in Cervix by NAA with probe detection, glm]: nCase: 6564 | nCon: 55553, corr p-val: 1.46e-05, uncorr p-val: 3.26e-06, OR: 0.597 | model: dis_status ~ 0.030[0.0e+00] + (0.597 * mod_ant[3.3e-06]) + (1.441 * age[5.0e-218]), glm_warn [False]: nan log10 trans: False | Notes: nan 51301 21613-5 [Chlamydia trachomatis DNA [Presence] in Specimen by NAA with probe detection, glm]: nCase: 99315 | nCon: 1172689, corr p-val: 3.08e-149, uncorr p-val: 3.37e-151, OR: 0.519 | model: dis_status ~ 0.025[0.0e+00] + (0.519 * mod_ant[3.4e-151]) + (1.357 * age[0.0e+00]), glm_warn [False]: nan log10 trans: False | Notes: nan 51302 31777-6 [Chlamydia trachomatis Ag [Presence] in Specimen, glm]: nCase: 8320 | nCon: 95106, corr p-val: 6.98e-11, uncorr p-val: 9.15e-12, OR: 0.555 | model: dis_status ~ 0.017[0.0e+00] + (0.555 * mod_ant[9.2e-12]) + (1.408 * age[0.0e+00]), glm_warn [False]: nan log10 trans: False | Notes: nan 51303 42931-6 [Chlamydia trachomatis rRNA [Presence] in Urine by NAA with probe detection, glm]: nCase: 7872 | nCon: 124759, corr p-val: 2.58e-10, uncorr p-val: 3.67e-11, OR: 0.585 | model: dis_status ~ 0.022[0.0e+00] + (0.585 * mod_ant[3.7e-11]) + (1.358 * age[0.0e+00]), glm_warn [False]: nan log10 trans: False | Notes: nan 51304 43304-5 [Chlamydia trachomatis rRNA [Presence] in Specimen by NAA with probe detection, glm]: nCase: 53557 | nCon: 724071, corr p-val: 2.87e-60, uncorr p-val: 1.41e-61, OR: 0.536 | model: dis_status ~ 0.023[0.0e+00] + (0.536 * mod_ant[1.4e-61]) + (1.377 * age[0.0e+00]), glm_warn [False]: nan log10 trans: False | Notes: nan 51305 43404-3 [Chlamydia trachomatis DNA [Presence] in Specimen by Probe with signal amplification, glm]: nCase: 20584 | nCon: 432330, corr p-val: 4.96e-39, uncorr p-val: 2.98e-40, OR: 0.483 | model: dis_status ~ 0.022[0.0e+00] + (0.483 * mod_ant[3.0e-40]) + (1.246 * age[0.0e+00]), glm_warn [False]: nan log10 trans: False | Notes: nan 51306 45084-1 [Chlamydia trachomatis DNA [Presence] in Vaginal fluid by NAA with probe detection, glm]: nCase: 4088 | nCon: 41861, corr p-val: 1.29e-04, uncorr p-val: 3.37e-05, OR: 0.604 | model: dis_status ~ 0.038[0.0e+00] + (0.604 * mod_ant[3.4e-05]) + (1.293 * age[1.5e-92]), glm_warn [False]: nan log10 trans: False | Notes: nan 51307 45090-8 [Chlamydia trachomatis DNA [Presence] in Anal by NAA with probe detection, firth]: nCase: 52 | nCon: 694, corr p-val: 0.652, uncorr p-val: 0.477, OR: 0.639 | model: dis_status ~ 0.024[0.0e+00] + (0.639 * mod_ant[0.477]) + (1.334 * age[0.004]), glm_warn [False]: nan log10 trans: False | Notes: n=746 | DoF=2 | n iters: full : 6.00e+00, null : 5.00e+00 | Conv at last: LL change : 3.24e-12, max abs score : 3.34e-07, beta change : 1.09e-06 | Log Likes: full : -1.80e+02, null : -1.84e+02 | Method: Penalized ML | control: maxit : 2500, maxhs : 0, maxstep : 5, lconv : 1e-05, gconv : 1e-05, xconv : 1e-05, collapse : TRUE, fit : NR, call : logistf.control(maxit = n_iter) | mod control: tau : 0.5, terms.fit : NULL, call : logistf.mod.control() 51310 4993-2 [Chlamydia trachomatis rRNA [Presence] in Specimen by Probe, glm]: nCase: 2873 | nCon: 48331, corr p-val: 1.81e-05, uncorr p-val: 4.15e-06, OR: 0.47 | model: dis_status ~ 0.027[0.0e+00] + (0.470 * mod_ant[4.2e-06]) + (1.229 * age[1.0e-38]), glm_warn [False]: nan log10 trans: False | Notes: nan 51311 50387-0 [Chlamydia trachomatis rRNA [Presence] in Cervix by NAA with probe detection, glm]: nCase: 6413 | nCon: 98958, corr p-val: 2.60e-07, uncorr p-val: 4.98e-08, OR: 0.487 | model: dis_status ~ 0.023[0.0e+00] + (0.487 * mod_ant[5.0e-08]) + (1.318 * age[4.9e-136]), glm_warn [False]: nan log10 trans: False | Notes: nan 51312 53925-4 [Chlamydia trachomatis rRNA [Presence] in Urethra by NAA with probe detection, firth]: nCase: 206 | nCon: 13570, corr p-val: 2.01e-03, uncorr p-val: 6.14e-04, OR: 0.195 | model: dis_status ~ 0.001[0.0e+00] + (0.195 * mod_ant[6.1e-04]) + (2.175 * age[0.0e+00]), glm_warn [False]: nan log10 trans: False | Notes: n=13776 | DoF=2 | n iters: full : 8.00e+00, null : 7.00e+00 | Conv at last: LL change : 2.55e-10, max abs score : 2.79e-09, beta change : 1.36e-06 | Log Likes: full : -9.43e+02, null : -1.06e+03 | Method: Penalized ML | control: maxit : 2500, maxhs : 0, maxstep : 5, lconv : 1e-05, gconv : 1e-05, xconv : 1e-05, collapse : TRUE, fit : NR, call : logistf.control(maxit = n_iter) | mod control: tau : 0.5, terms.fit : NULL, call : logistf.mod.control() 51313 53926-2 [Chlamydia trachomatis rRNA [Presence] in Vaginal fluid by NAA with probe detection, glm]: nCase: 946 | nCon: 13248, corr p-val: 1.45e-03, uncorr p-val: 4.21e-04, OR: 0.354 | model: dis_status ~ 0.025[2.4e-256] + (0.354 * mod_ant[4.2e-04]) + (1.361 * age[1.4e-28]), glm_warn [False]: nan log10 trans: False | Notes: nan 51314 57287-5 [Chlamydia trachomatis rRNA [Presence] in Anal by NAA with probe detection, glm]: nCase: 1078 | nCon: 18527, corr p-val: 0.112, uncorr p-val: 0.049, OR: 0.53 | model: dis_status ~ 0.015[0.0e+00] + (0.530 * mod_ant[0.049]) + (1.441 * age[4.7e-62]), glm_warn [False]: nan log10 trans: False | Notes: nan 51315 57288-3 [Chlamydia trachomatis rRNA [Presence] in Nasopharynx by NAA with probe detection, firth]: nCase: 241 | nCon: 4991, corr p-val: 0.981, uncorr p-val: 0.972, OR: 0.977 | model: dis_status ~ 0.014[0.0e+00] + (0.977 * mod_ant[0.972]) + (1.424 * age[1.1e-16]), glm_warn [False]: nan log10 trans: False | Notes: n=5232 | DoF=2 | n iters: full : 6.00e+00, null : 5.00e+00 | Conv at last: LL change : 3.94e-11, max abs score : 2.19e-07, beta change : 5.40e-07 | Log Likes: full : -9.37e+02, null : -9.71e+02 | Method: Penalized ML | control: maxit : 2500, maxhs : 0, maxstep : 5, lconv : 1e-05, gconv : 1e-05, xconv : 1e-05, collapse : TRUE, fit : NR, call : logistf.control(maxit = n_iter) | mod control: tau : 0.5, terms.fit : NULL, call : logistf.mod.control() 51316 6349-5 [Chlamydia trachomatis [Presence] in Specimen by Organism specific culture, firth]: nCase: 560 | nCon: 8020, corr p-val: 0.82, uncorr p-val: 0.702, OR: 0.814 | model: dis_status ~ 0.026[0.0e+00] + (0.814 * mod_ant[0.702]) + (1.321 * age[0.0e+00]), glm_warn [False]: nan log10 trans: False | Notes: n=8580 | DoF=2 | n iters: full : 5.00e+00, null : 5.00e+00 | Conv at last: LL change : 1.12e-09, max abs score : 1.50e-06, beta change : 4.98e-06 | Log Likes: full : -2.01e+03, null : -2.06e+03 | Method: Penalized ML | control: maxit : 2500, maxhs : 0, maxstep : 5, lconv : 1e-05, gconv : 1e-05, xconv : 1e-05, collapse : TRUE, fit : NR, call : logistf.control(maxit = n_iter) | mod control: tau : 0.5, terms.fit : NULL, call : logistf.mod.control() 51317 6356-0 [Chlamydia trachomatis DNA [Presence] in Genital specimen by NAA with probe detection, glm]: nCase: 5522 | nCon: 57332, corr p-val: 5.82e-07, uncorr p-val: 1.18e-07, OR: 0.55 | model: dis_status ~ 0.026[0.0e+00] + (0.550 * mod_ant[1.2e-07]) + (1.405 * age[6.3e-216]), glm_warn [False]: nan log10 trans: False | Notes: nan 51318 6357-8 [Chlamydia trachomatis DNA [Presence] in Urine by NAA with probe detection, glm]: nCase: 14949 | nCon: 232336, corr p-val: 5.67e-30, uncorr p-val: 4.03e-31, OR: 0.545 | model: dis_status ~ 0.025[0.0e+00] + (0.545 * mod_ant[4.0e-31]) + (1.292 * age[0.0e+00]), glm_warn [False]: nan log10 trans: False | Notes: nan 51320 80364-3 [Chlamydia trachomatis rRNA [Presence] in Anorectal by NAA with probe detection, firth]: nCase: 46 | nCon: 1634, corr p-val: 0.263, uncorr p-val: 0.131, OR: 0.338 | model: dis_status ~ 0.003[0.0e+00] + (0.338 * mod_ant[0.131]) + (1.845 * age[3.4e-10]), glm_warn [False]: nan log10 trans: False | Notes: n=1680 | DoF=2 | n iters: full : 8.00e+00, null : 6.00e+00 | Conv at last: LL change : 4.83e-12, max abs score : 6.71e-08, beta change : 3.58e-07 | Log Likes: full : -1.85e+02, null : -2.06e+02 | Method: Penalized ML | control: maxit : 2500, maxhs : 0, maxstep : 5, lconv : 1e-05, gconv : 1e-05, xconv : 1e-05, collapse : TRUE, fit : NR, call : logistf.control(maxit = n_iter) | mod control: tau : 0.5, terms.fit : NULL, call : logistf.mod.control() 51321 82306-2 [Chlamydia trachomatis rRNA [Presence] in Throat by NAA with probe detection, firth]: nCase: 34 | nCon: 501, corr p-val: 0.82, uncorr p-val: 0.697, OR: 0.587 | model: dis_status ~ 0.017[0.0e+00] + (0.587 * mod_ant[0.697]) + (1.436 * age[0.002]), glm_warn [False]: nan log10 trans: False | Notes: n=535 | DoF=2 | n iters: full : 7.00e+00, null : 5.00e+00 | Conv at last: LL change : -2.27e-13, max abs score : 2.23e-07, beta change : 1.21e-06 | Log Likes: full : -1.18e+02, null : -1.23e+02 | Method: Penalized ML | control: maxit : 2500, maxhs : 0, maxstep : 5, lconv : 1e-05, gconv : 1e-05, xconv : 1e-05, collapse : TRUE, fit : NR, call : logistf.control(maxit = n_iter) | mod control: tau : 0.5, terms.fit : NULL, call : logistf.mod.control() dtype: object	False		False		False		False		bacteria	Chlamydiaceae		C. trachomatis
Palpitations	circulatory system	427.9	CMV	pp28	Yes	Unknown	replicated	0.0369458136163787	4.941690201007215e-08	1.198	1.76	[1.05-1.367]	[1.452-2.134]	393	7970	1819	35958	5000-5	Cytomegalovirus DNA [Presence] in Specimen by NAA with probe detection	glm	sex, age, num_in_house	sex, age	All	All	0	dis_status ~ 0.011[3.1e-16] + (1.198 * mod_ant[0.007]) + (0.664 * male[2.1e-04]) + (1.195 * age[0.017]) + (1.034 * num_in_house2[0.805]) + (0.873 * num_in_house3[0.455]) + (0.843 * num_in_house4[0.404]) + (0.376 * num_in_house5[0.010]) + (0.653 * num_in_house6[0.559])	dis_status ~ 0.033[0.0e+00] + (1.760 * mod_ant[8.4e-09]) + (0.551 * male[1.1e-33]) + (2.5e-04 * sex2[0.952]) + (1.135 * age[2.4e-25])	2.74	2.61	0.79	0.79	3	2.65	34544	1414	1697	122	68.58	66.83	56.69	51.58	0.00738916272327574	8.371169192963041e-09	sex, age, num_in_house	sex1 : 2.14e-04, age : 1.72e-02, num_in_house2 : 8.05e-01, num_in_house3 : 4.55e-01, num_in_house4 : 4.04e-01, num_in_house5 : 1.02e-02, num_in_house6 : 5.59e-01	sex1: 0.664 [0.534-0.824], age: 1.195 [1.032-1.384], num_in_house2: 1.034 [0.79-1.354], num_in_house3: 0.873 [0.611-1.247], num_in_house4: 0.843 [0.566-1.258], num_in_house5: 0.376 [0.178-0.793], num_in_house6: 0.653 [0.156-2.732]	sex1 : 1.06e-33, sex2 : 9.52e-01, age : 2.44e-25	sex1: 0.551 [0.50-0.607], sex2: 2.5e-04 [9.54e-123-6.61e+114], age: 1.135 [1.108-1.163]		0 16718-9 [Cytomegalovirus Ag [Presence] in Blood, glm]: nCase: 100 | nCon: 1478, corr p-val: 1.79e-04, uncorr p-val: 5.00e-05, OR: 7.421 | model: dis_status ~ 0.003[3.5e-36] + (7.421 * mod_ant[5.0e-05]) + (0.474 * male[8.1e-04]) + (1.829 * age[7.7e-18]), glm_warn [False]: nan log10 trans: False | Notes: nan 1 4996-5 [Cytomegalovirus DNA [Presence] in Blood by NAA with probe detection, firth]: nCase: 246 | nCon: 1939, corr p-val: 0.433, uncorr p-val: 0.241, OR: 2.175 | model: dis_status ~ 0.107[0.0e+00] + (2.175 * mod_ant[0.241]) + (0.653 * male[0.002]) + (1.075 * age[0.069]), glm_warn [False]: nan log10 trans: False | Notes: n=2185 | DoF=3 | n iters: full : 5.00e+00, null : 4.00e+00 | Conv at last: LL change : -1.59e-12, max abs score : 8.49e-08, beta change : 2.10e-07 | Log Likes: full : -7.54e+02, null : -7.61e+02 | Method: Penalized ML | control: maxit : 2500, maxhs : 0, maxstep : 5, lconv : 1e-05, gconv : 1e-05, xconv : 1e-05, collapse : TRUE, fit : NR, call : logistf.control(maxit = n_iter) | mod control: tau : 0.5, terms.fit : NULL, call : logistf.mod.control() 2 5838-8 [Cytomegalovirus [Presence] in Specimen by Organism specific culture, firth]: nCase: 35 | nCon: 195, corr p-val: 0.619, uncorr p-val: 0.426, OR: 2.324 | model: dis_status ~ 0.145[1.8e-05] + (2.324 * mod_ant[0.426]) + (0.554 * male[0.108]) + (1.102 * age[0.226]), glm_warn [False]: nan log10 trans: False | Notes: n=230 | DoF=3 | n iters: full : 5.00e+00, null : 4.00e+00 | Conv at last: LL change : 6.32e-12, max abs score : 3.92e-07, beta change : 9.12e-07 | Log Likes: full : -9.08e+01, null : -9.30e+01 | Method: Penalized ML | control: maxit : 2500, maxhs : 0, maxstep : 5, lconv : 1e-05, gconv : 1e-05, xconv : 1e-05, collapse : TRUE, fit : NR, call : logistf.control(maxit = n_iter) | mod control: tau : 0.5, terms.fit : NULL, call : logistf.mod.control() 3 49539-0 [Cytomegalovirus IgM Ab [Presence] in Serum or Plasma by Immunofluorescence, glm]: nCase: 2081 | nCon: 28222, corr p-val: 0.979, uncorr p-val: 0.936, OR: 1.009 | model: dis_status ~ 0.070[2.0e-285] + (1.009 * mod_ant[0.936]) + (0.557 * male[6.6e-33]) + (1.1e-04 * sex2[0.948]) + (1.058 * age[5.7e-05]), glm_warn [False]: nan log10 trans: False | Notes: nan dtype: object	51322 13949-3 [Cytomegalovirus IgG Ab [Presence] in Serum or Plasma by Immunoassay, glm]: nCase: 4318 | nCon: 59242, corr p-val: 0.444, uncorr p-val: 0.255, OR: 0.964 | model: dis_status ~ 0.083[0.0e+00] + (0.964 * mod_ant[0.255]) + (0.479 * male[5.0e-108]) + (3.7e-05 * sex2[0.900]) + (1.044 * age[2.9e-07]), glm_warn [False]: nan log10 trans: False | Notes: nan 51324 22239-8 [Cytomegalovirus Ab [Presence] in Serum or Plasma, glm]: nCase: 305 | nCon: 5098, corr p-val: 0.979, uncorr p-val: 0.938, OR: 0.99 | model: dis_status ~ 0.072[8.4e-31] + (0.990 * mod_ant[0.938]) + (0.674 * male[8.9e-04]) + (1.8e-05 * sex2[0.964]) + (1.006 * age[0.861]), glm_warn [False]: nan log10 trans: False | Notes: nan 51325 22244-8 [Cytomegalovirus IgG Ab [Presence] in Serum or Plasma, glm]: nCase: 2104 | nCon: 39022, corr p-val: 0.82, uncorr p-val: 0.698, OR: 0.982 | model: dis_status ~ 0.061[0.0e+00] + (0.982 * mod_ant[0.698]) + (0.526 * male[1.3e-42]) + (5.2e-05 * sex2[0.941]) + (1.036 * age[0.007]), glm_warn [False]: nan log10 trans: False | Notes: nan 51326 24119-0 [Cytomegalovirus IgM Ab [Presence] in Serum or Plasma by Immunoassay, glm]: nCase: 4525 | nCon: 44239, corr p-val: 0.934, uncorr p-val: 0.873, OR: 0.989 | model: dis_status ~ 0.072[0.0e+00] + (0.989 * mod_ant[0.873]) + (0.458 * male[1.1e-117]) + (3.1e-05 * sex2[0.908]) + (1.151 * age[1.6e-69]), glm_warn [False]: nan log10 trans: False | Notes: nan 51327 30246-3 [Cytomegalovirus DNA [Presence] in Serum or Plasma by NAA with probe detection, glm]: nCase: 710 | nCon: 8077, corr p-val: 0.421, uncorr p-val: 0.232, OR: 0.806 | model: dis_status ~ 0.065[4.8e-147] + (0.806 * mod_ant[0.232]) + (0.586 * male[1.5e-11]) + (1.126 * age[4.3e-11]), glm_warn [False]: nan log10 trans: False | Notes: nan 51328 30325-5 [Cytomegalovirus IgM Ab [Presence] in Serum or Plasma, glm]: nCase: 286 | nCon: 9453, corr p-val: 1.19e-20, uncorr p-val: 1.11e-21, OR: 0.061 | model: dis_status ~ 0.057[3.0e-35] + (0.061 * mod_ant[1.1e-21]) + (0.792 * male[0.058]) + (0.996 * age[0.926]), glm_warn [False]: nan log10 trans: False | Notes: nan 51329 30326-3 [Cytomegalovirus DNA [Presence] in Cerebral spinal fluid by NAA with probe detection, firth]: nCase: 415 | nCon: 5371, corr p-val: 0.734, uncorr p-val: 0.57, OR: 0.48 | model: dis_status ~ 0.054[0.0e+00] + (0.480 * mod_ant[0.570]) + (0.425 * male[6.7e-16]) + (3.391 * sex2[0.493]) + (1.152 * age[1.1e-09]), glm_warn [False]: nan log10 trans: False | Notes: n=5786 | DoF=4 | n iters: full : 6.00e+00, null : 5.00e+00 | Conv at last: LL change : 1.59e-12, max abs score : 2.95e-07, beta change : 3.56e-06 | Log Likes: full : -1.43e+03, null : -1.49e+03 | Method: Penalized ML | control: maxit : 2500, maxhs : 0, maxstep : 5, lconv : 1e-05, gconv : 1e-05, xconv : 1e-05, collapse : TRUE, fit : NR, call : logistf.control(maxit = n_iter) | mod control: tau : 0.5, terms.fit : NULL, call : logistf.mod.control() 51330 31797-4 [Cytomegalovirus Ag [Presence] in Specimen, glm]: nCase: 41 | nCon: 717, corr p-val: 0.068, uncorr p-val: 0.027, OR: 0.367 | model: dis_status ~ 0.149[3.2e-05] + (0.367 * mod_ant[0.027]) + (0.352 * male[0.003]) + (0.946 * age[0.488]), glm_warn [False]: nan log10 trans: False | Notes: nan 51335 82189-2 [Cytomegalovirus DNA [Presence] in Cerebral spinal fluid by NAA with non-probe detection, firth]: nCase: 1302 | nCon: 22099, corr p-val: 0.454, uncorr p-val: 0.263, OR: 0.279 | model: dis_status ~ 0.038[0.0e+00] + (0.279 * mod_ant[0.263]) + (0.514 * male[0.0e+00]) + (0.381 * sex2[0.434]) + (1.160 * age[0.0e+00]), glm_warn [False]: nan log10 trans: False | Notes: n=23401 | DoF=4 | n iters: full : 7.00e+00, null : 5.00e+00 | Conv at last: LL change : 2.61e-10, max abs score : 1.80e-09, beta change : 5.55e-08 | Log Likes: full : -4.87e+03, null : -5.02e+03 | Method: Penalized ML | control: maxit : 2500, maxhs : 0, maxstep : 5, lconv : 1e-05, gconv : 1e-05, xconv : 1e-05, collapse : TRUE, fit : NR, call : logistf.control(maxit = n_iter) | mod control: tau : 0.5, terms.fit : NULL, call : logistf.mod.control() dtype: object	False		False		False		False		virus	Herpesviridae	Betaherpesvirinae	betaherpesvirus 5
Palpitations	circulatory system	427.9	EBV	EBNA-1	Yes	Unknown	replicated	0.1224676371860654	0.002124200770597684	1.135	3.312	[0.996-1.293]	[1.662-6.599]	393	7970	146	941	33395-5	Epstein Barr virus capsid Ab [Presence] in Serum	glm	sex, age	sex, age	All	All	0	dis_status ~ 0.006[1.4e-23] + (1.135 * mod_ant[0.057]) + (0.648 * male[8.5e-05]) + (1.324 * age[2.3e-05])	dis_status ~ 0.027[4.9e-25] + (3.312 * mod_ant[6.6e-04]) + (0.524 * male[0.001]) + (1.308 * age[2.6e-07])	3.4	3.32	0.81	0.88	3.64	3.63	274	667	10	136	68.58	66.83	42.36	30.68	0.0565297714140261	0.000661636305596	sex, age	sex1 : 8.52e-05, age : 2.30e-05	sex1: 0.648 [0.522-0.805], age: 1.324 [1.163-1.508]	sex1 : 1.50e-03, age : 2.64e-07	sex1: 0.524 [0.351-0.781], age: 1.308 [1.181-1.448]		0 22296-8 [Epstein Barr virus nuclear Ab [Presence] in Serum, glm]: nCase: 825 | nCon: 11383, corr p-val: 0.012, uncorr p-val: 4.00e-03, OR: 1.345 | model: dis_status ~ 0.020[0.0e+00] + (1.345 * mod_ant[0.004]) + (0.625 * male[5.7e-10]) + (2.2e-05 * sex2[0.952]) + (1.405 * age[1.4e-82]), glm_warn [False]: nan log10 trans: False | Notes: nan 1 59183-4 [Epstein Barr virus early diffuse IgG Ab [Presence] in Serum, glm]: nCase: 943 | nCon: 13298, corr p-val: 0.03, uncorr p-val: 0.011, OR: 1.227 | model: dis_status ~ 0.055[6.6e-106] + (1.227 * mod_ant[0.011]) + (0.747 * male[1.9e-05]) + (1.3e-04 * sex2[0.964]) + (1.066 * age[0.004]), glm_warn [False]: nan log10 trans: False | Notes: nan 2 40752-8 [Epstein Barr virus early IgG Ab [Presence] in Serum by Immunoassay, glm]: nCase: 1548 | nCon: 16828, corr p-val: 0.05, uncorr p-val: 0.019, OR: 1.178 | model: dis_status ~ 0.122[1.6e-190] + (1.178 * mod_ant[0.019]) + (0.454 * male[2.3e-45]) + (2.0e-04 * sex2[0.943]) + (0.988 * age[0.389]), glm_warn [False]: nan log10 trans: False | Notes: nan 3 40751-0 [Epstein Barr virus capsid IgM Ab [Presence] in Serum by Immunofluorescence, glm]: nCase: 920 | nCon: 5453, corr p-val: 0.071, uncorr p-val: 0.029, OR: 1.449 | model: dis_status ~ 0.057[2.8e-141] + (1.449 * mod_ant[0.029]) + (0.462 * male[2.9e-22]) + (1.325 * age[1.3e-43]), glm_warn [False]: nan log10 trans: False | Notes: nan 4 24114-1 [Epstein Barr virus capsid IgG Ab [Presence] in Serum by Immunoassay, glm]: nCase: 4576 | nCon: 73052, corr p-val: 0.112, uncorr p-val: 0.048, OR: 1.108 | model: dis_status ~ 0.063[0.0e+00] + (1.108 * mod_ant[0.048]) + (0.542 * male[4.4e-85]) + (0.033 * sex2[5.9e-04]) + (1.039 * age[1.1e-05]), glm_warn [False]: nan log10 trans: False | Notes: nan 5 7883-2 [Epstein Barr virus nuclear IgG Ab [Presence] in Serum, glm]: nCase: 1362 | nCon: 21377, corr p-val: 0.165, uncorr p-val: 0.075, OR: 1.165 | model: dis_status ~ 0.053[3.8e-272] + (1.165 * mod_ant[0.075]) + (0.514 * male[1.8e-29]) + (1.3e-04 * sex2[0.949]) + (1.075 * age[4.6e-06]), glm_warn [False]: nan log10 trans: False | Notes: nan 6 84871-3 [Epstein Barr virus capsid p18 IgG Ab [Presence] in Serum by Rapid immunoassay, glm]: nCase: 95 | nCon: 2174, corr p-val: 0.186, uncorr p-val: 0.086, OR: 1.786 | model: dis_status ~ 0.025[2.1e-34] + (1.786 * mod_ant[0.086]) + (0.238 * male[4.5e-08]) + (1.163 * age[0.004]), glm_warn [False]: nan log10 trans: False | Notes: nan 7 5156-5 [Epstein Barr virus nuclear IgG Ab [Presence] in Serum by Immunoassay, glm]: nCase: 1179 | nCon: 13642, corr p-val: 0.648, uncorr p-val: 0.468, OR: 1.062 | model: dis_status ~ 0.078[3.8e-191] + (1.062 * mod_ant[0.468]) + (0.515 * male[6.4e-26]) + (8.8e-05 * sex2[0.962]) + (1.078 * age[3.1e-06]), glm_warn [False]: nan log10 trans: False | Notes: nan 8 23858-4 [Epstein Barr virus DNA [Presence] in Cerebral spinal fluid by NAA with probe detection, firth]: nCase: 200 | nCon: 2001, corr p-val: 0.668, uncorr p-val: 0.505, OR: 1.378 | model: dis_status ~ 0.096[0.0e+00] + (1.378 * mod_ant[0.505]) + (0.624 * male[0.002]) + (2.361 * sex2[0.628]) + (1.049 * age[0.181]), glm_warn [False]: nan log10 trans: False | Notes: n=2201 | DoF=4 | n iters: full : 5.00e+00, null : 5.00e+00 | Conv at last: LL change : 3.46e-11, max abs score : 6.78e-07, beta change : 9.25e-07 | Log Likes: full : -6.57e+02, null : -6.63e+02 | Method: Penalized ML | control: maxit : 2500, maxhs : 0, maxstep : 5, lconv : 1e-05, gconv : 1e-05, xconv : 1e-05, collapse : TRUE, fit : NR, call : logistf.control(maxit = n_iter) | mod control: tau : 0.5, terms.fit : NULL, call : logistf.mod.control() 9 30340-4 [Epstein Barr virus capsid IgM Ab [Presence] in Serum, glm]: nCase: 3050 | nCon: 36750, corr p-val: 0.979, uncorr p-val: 0.941, OR: 1.005 | model: dis_status ~ 0.064[0.0e+00] + (1.005 * mod_ant[0.941]) + (0.513 * male[1.0e-63]) + (9.7e-05 * sex2[0.916]) + (1.130 * age[1.0e-40]), glm_warn [False]: nan log10 trans: False | Notes: nan 10 30339-6 [Epstein Barr virus capsid IgG Ab [Presence] in Serum, glm]: nCase: 2480 | nCon: 36526, corr p-val: 0.993, uncorr p-val: 0.993, OR: 1.001 | model: dis_status ~ 0.066[0.0e+00] + (1.001 * mod_ant[0.993]) + (0.522 * male[3.1e-51]) + (2.5e-04 * sex2[0.945]) + (1.070 * age[6.9e-09]), glm_warn [False]: nan log10 trans: False | Notes: nan dtype: object	51336 22295-0 [Epstein Barr virus early IgG Ab [Presence] in Serum, glm]: nCase: 1124 | nCon: 9590, corr p-val: 0.027, uncorr p-val: 9.46e-03, OR: 0.81 | model: dis_status ~ 0.051[0.0e+00] + (0.810 * mod_ant[0.009]) + (0.528 * male[1.5e-20]) + (1.1e-04 * sex2[0.963]) + (1.326 * age[3.6e-81]), glm_warn [False]: nan log10 trans: False | Notes: nan 51340 24115-8 [Epstein Barr virus capsid IgM Ab [Presence] in Serum by Immunoassay, glm]: nCase: 2706 | nCon: 46510, corr p-val: 0.837, uncorr p-val: 0.722, OR: 0.971 | model: dis_status ~ 0.056[0.0e+00] + (0.971 * mod_ant[0.722]) + (0.561 * male[5.9e-46]) + (0.035 * sex2[8.3e-04]) + (1.067 * age[5.8e-11]), glm_warn [False]: nan log10 trans: False | Notes: nan 51346 49178-7 [Epstein Barr virus Ab [Presence] in Serum, glm]: nCase: 4075 | nCon: 49789, corr p-val: 6.12e-05, uncorr p-val: 1.51e-05, OR: 0.738 | model: dis_status ~ 0.033[0.0e+00] + (0.738 * mod_ant[1.5e-05]) + (0.495 * male[3.5e-75]) + (2.0e-05 * sex2[0.886]) + (1.347 * age[7.4e-199]), glm_warn [False]: nan log10 trans: False | Notes: nan 51347 5002-1 [Epstein Barr virus DNA [Presence] in Blood by NAA with probe detection, glm]: nCase: 332 | nCon: 3604, corr p-val: 0.234, uncorr p-val: 0.114, OR: 0.728 | model: dis_status ~ 0.058[1.3e-114] + (0.728 * mod_ant[0.114]) + (0.576 * male[3.4e-06]) + (1.228 * age[3.5e-17]), glm_warn [False]: nan log10 trans: False | Notes: nan 51348 5005-4 [Epstein Barr virus DNA [Presence] in Specimen by NAA with probe detection, glm]: nCase: 1127 | nCon: 11775, corr p-val: 0.144, uncorr p-val: 0.064, OR: 0.839 | model: dis_status ~ 0.078[3.1e-142] + (0.839 * mod_ant[0.064]) + (0.551 * male[8.5e-21]) + (9.4e-05 * sex2[0.962]) + (1.102 * age[1.8e-08]), glm_warn [False]: nan log10 trans: False | Notes: nan dtype: object	False		False		False		False		virus	Herpesviridae		gammaherpesvirus 4
Palpitations	circulatory system	427.9	HBV	Hbe	Yes	Unknown	replicated	0.2140898495694217	4.0626e-298	1.122	2.27	[0.967-1.300]	[2.224-2.317]	393	7970	43426	1890285	22322-2	Hepatitis B virus surface Ab [Presence] in Serum	glm	sex, age, num_in_house	sex, age	All	All	0	dis_status ~ 0.014[2.3e-15] + (1.122 * mod_ant[0.128]) + (0.651 * male[1.1e-04]) + (1.223 * age[0.007]) + (1.034 * num_in_house2[0.809]) + (0.876 * num_in_house3[0.466]) + (0.843 * num_in_house4[0.404]) + (0.384 * num_in_house5[0.012]) + (0.659 * num_in_house6[0.567])	dis_status ~ 0.004[0.0e+00] + (2.270 * mod_ant[0.0e+00]) + (0.696 * male[3.2e-263]) + (0.355 * sex2[0.146]) + (1.367 * age[0.0e+00])	1.17	1.12	0.63	0.68	1.15	1.11	1479255	411030	28495	14931	68.58	66.83	55.06	47.9	0.128453909741653	2.22e-300	sex, age, num_in_house	sex1 : 1.07e-04, age : 6.88e-03, num_in_house2 : 8.09e-01, num_in_house3 : 4.66e-01, num_in_house4 : 4.04e-01, num_in_house5 : 1.19e-02, num_in_house6 : 5.67e-01	sex1: 0.651 [0.524-0.809], age: 1.223 [1.057-1.415], num_in_house2: 1.034 [0.79-1.353], num_in_house3: 0.876 [0.613-1.251], num_in_house4: 0.843 [0.566-1.258], num_in_house5: 0.384 [0.182-0.809], num_in_house6: 0.659 [0.157-2.756]	sex1 : 3.24e-263, sex2 : 1.46e-01, age : 0.00e+00	sex1: 0.696 [0.682-0.710], sex2: 0.355 [0.088-1.435], age: 1.367 [1.359-1.375]		0 65633-0 [Hepatitis B virus surface Ag [Presence] in Serum or Plasma by Confirmatory method, glm]: nCase: 984 | nCon: 21046, corr p-val: 3.61e-06, uncorr p-val: 7.69e-07, OR: 1.69 | model: dis_status ~ 0.027[6.5e-221] + (1.690 * mod_ant[7.7e-07]) + (0.502 * male[8.6e-09]) + (1.143 * age[1.7e-05]), glm_warn [False]: nan log10 trans: False | Notes: nan 1 5195-3 [Hepatitis B virus surface Ag [Presence] in Serum, glm]: nCase: 97282 | nCon: 3377402, corr p-val: 1.55e-04, uncorr p-val: 4.22e-05, OR: 1.166 | model: dis_status ~ 0.011[0.0e+00] + (1.166 * mod_ant[4.2e-05]) + (0.536 * male[0.0e+00]) + (0.601 * sex2[0.314]) + (1.269 * age[0.0e+00]), glm_warn [False]: nan log10 trans: False | Notes: nan 2 31844-4 [Hepatitis B virus e Ag [Presence] in Serum, firth]: nCase: 35 | nCon: 671, corr p-val: 0.652, uncorr p-val: 0.481, OR: 1.471 | model: dis_status ~ 0.024[9.3e-10] + (1.471 * mod_ant[0.481]) + (0.945 * male[0.870]) + (1.157 * age[0.197]), glm_warn [False]: nan log10 trans: False | Notes: n=706 | DoF=3 | n iters: full : 7.00e+00, null : 5.00e+00 | Conv at last: LL change : 7.67e-13, max abs score : 3.06e-07, beta change : 6.44e-07 | Log Likes: full : -1.33e+02, null : -1.34e+02 | Method: Penalized ML | control: maxit : 2500, maxhs : 0, maxstep : 5, lconv : 1e-05, gconv : 1e-05, xconv : 1e-05, collapse : TRUE, fit : NR, call : logistf.control(maxit = n_iter) | mod control: tau : 0.5, terms.fit : NULL, call : logistf.mod.control() 3 51914-0 [Hepatitis B virus core IgG+IgM Ab [Presence] in Serum, glm]: nCase: 14153 | nCon: 146321, corr p-val: 0.785, uncorr p-val: 0.626, OR: 1.012 | model: dis_status ~ 0.070[0.0e+00] + (1.012 * mod_ant[0.626]) + (0.495 * male[0.0e+00]) + (1.296 * sex2[0.732]) + (1.121 * age[1.6e-99]), glm_warn [False]: nan log10 trans: False | Notes: nan 4 5007-0 [Hepatitis B virus DNA [Presence] in Blood by NAA with probe detection, firth]: nCase: 58 | nCon: 791, corr p-val: 0.897, uncorr p-val: 0.804, OR: 1.248 | model: dis_status ~ 0.139[2.1e-05] + (1.248 * mod_ant[0.804]) + (0.508 * male[0.013]) + (0.957 * age[0.624]), glm_warn [False]: nan log10 trans: False | Notes: n=849 | DoF=3 | n iters: full : 6.00e+00, null : 5.00e+00 | Conv at last: LL change : 4.83e-13, max abs score : 2.15e-07, beta change : 5.61e-07 | Log Likes: full : -2.02e+02, null : -2.06e+02 | Method: Penalized ML | control: maxit : 2500, maxhs : 0, maxstep : 5, lconv : 1e-05, gconv : 1e-05, xconv : 1e-05, collapse : TRUE, fit : NR, call : logistf.control(maxit = n_iter) | mod control: tau : 0.5, terms.fit : NULL, call : logistf.mod.control() dtype: object	51361 10900-9 [Hepatitis B virus surface Ab [Presence] in Serum by Immunoassay, glm]: nCase: 18845 | nCon: 236491, corr p-val: 0.491, uncorr p-val: 0.3, OR: 0.984 | model: dis_status ~ 0.054[0.0e+00] + (0.984 * mod_ant[0.300]) + (0.492 * male[0.0e+00]) + (0.288 * sex2[0.001]) + (1.138 * age[9.5e-192]), glm_warn [False]: nan log10 trans: False | Notes: nan 51362 13952-7 [Hepatitis B virus core Ab [Presence] in Serum or Plasma by Immunoassay, glm]: nCase: 35337 | nCon: 385646, corr p-val: 1.60e-59, uncorr p-val: 8.72e-61, OR: 0.727 | model: dis_status ~ 0.053[0.0e+00] + (0.727 * mod_ant[8.7e-61]) + (0.519 * male[0.0e+00]) + (0.085 * sex2[1.7e-09]) + (1.168 * age[0.0e+00]), glm_warn [False]: nan log10 trans: False | Notes: nan 51363 13953-5 [Hepatitis B virus e Ab [Presence] in Serum or Plasma by Immunoassay, glm]: nCase: 3195 | nCon: 38272, corr p-val: 8.45e-06, uncorr p-val: 1.85e-06, OR: 0.814 | model: dis_status ~ 0.050[0.0e+00] + (0.814 * mod_ant[1.8e-06]) + (0.529 * male[5.8e-63]) + (4.2e-06 * sex2[0.919]) + (1.168 * age[2.0e-41]), glm_warn [False]: nan log10 trans: False | Notes: nan 51364 13954-3 [Hepatitis B virus e Ag [Presence] in Serum or Plasma by Immunoassay, glm]: nCase: 5029 | nCon: 56655, corr p-val: 1.04e-09, uncorr p-val: 1.53e-10, OR: 0.642 | model: dis_status ~ 0.061[0.0e+00] + (0.642 * mod_ant[1.5e-10]) + (0.537 * male[2.9e-93]) + (0.161 * sex2[0.070]) + (1.130 * age[4.4e-40]), glm_warn [False]: nan log10 trans: False | Notes: nan 51365 16933-4 [Hepatitis B virus core Ab [Presence] in Serum, glm]: nCase: 17344 | nCon: 200784, corr p-val: 3.09e-06, uncorr p-val: 6.43e-07, OR: 0.88 | model: dis_status ~ 0.062[0.0e+00] + (0.880 * mod_ant[6.4e-07]) + (0.485 * male[0.0e+00]) + (0.569 * sex2[0.439]) + (1.130 * age[2.2e-152]), glm_warn [False]: nan log10 trans: False | Notes: nan 51367 24113-3 [Hepatitis B virus core IgM Ab [Presence] in Serum or Plasma by Immunoassay, glm]: nCase: 33144 | nCon: 351953, corr p-val: 7.42e-08, uncorr p-val: 1.30e-08, OR: 0.618 | model: dis_status ~ 0.062[0.0e+00] + (0.618 * mod_ant[1.3e-08]) + (0.536 * male[0.0e+00]) + (0.284 * sex2[0.002]) + (1.138 * age[0.0e+00]), glm_warn [False]: nan log10 trans: False | Notes: nan 51368 29610-3 [Hepatitis B virus DNA [Presence] in Serum or Plasma by NAA with probe detection, glm]: nCase: 995 | nCon: 10921, corr p-val: 1.42e-07, uncorr p-val: 2.57e-08, OR: 0.599 | model: dis_status ~ 0.054[3.0e-123] + (0.599 * mod_ant[2.6e-08]) + (0.572 * male[8.3e-17]) + (6.8e-05 * sex2[0.961]) + (1.182 * age[1.6e-16]), glm_warn [False]: nan log10 trans: False | Notes: nan 51369 31204-1 [Hepatitis B virus core IgM Ab [Presence] in Serum, glm]: nCase: 15472 | nCon: 1748466, corr p-val: 7.50e-84, uncorr p-val: 2.46e-85, OR: 0.102 | model: dis_status ~ 0.002[0.0e+00] + (0.102 * mod_ant[2.5e-85]) + (0.781 * male[1.1e-47]) + (4.1e-04 * sex2[0.833]) + (1.425 * age[0.0e+00]), glm_warn [False]: nan log10 trans: False | Notes: nan 51371 32685-0 [Hepatitis B virus core IgG Ab [Presence] in Serum, glm]: nCase: 4979 | nCon: 64580, corr p-val: 0.104, uncorr p-val: 0.043, OR: 0.896 | model: dis_status ~ 0.054[0.0e+00] + (0.896 * mod_ant[0.043]) + (0.545 * male[3.4e-86]) + (9.6e-05 * sex2[0.908]) + (1.119 * age[4.9e-32]), glm_warn [False]: nan log10 trans: False | Notes: nan 51372 33463-1 [Hepatitis B virus e IgG Ab [Presence] in Serum by Immunoassay, glm]: nCase: 341 | nCon: 2345, corr p-val: 2.59e-05, uncorr p-val: 6.10e-06, OR: 0.241 | model: dis_status ~ 0.075[2.1e-32] + (0.241 * mod_ant[6.1e-06]) + (0.500 * male[1.0e-08]) + (1.204 * age[1.1e-07]), glm_warn [False]: nan log10 trans: False | Notes: nan 51373 48070-7 [Hepatitis B virus surface IgG Ab [Presence] in Serum by Immunoassay, glm]: nCase: 159 | nCon: 2518, corr p-val: 0.813, uncorr p-val: 0.662, OR: 0.924 | model: dis_status ~ 0.070[2.2e-10] + (0.924 * mod_ant[0.662]) + (0.754 * male[0.085]) + (1.011 * age[0.853]), glm_warn [False]: nan log10 trans: False | Notes: nan 51377 5196-1 [Hepatitis B virus surface Ag [Presence] in Serum or Plasma by Immunoassay, glm]: nCase: 119249 | nCon: 1465502, corr p-val: 1.54e-23, uncorr p-val: 1.18e-24, OR: 0.657 | model: dis_status ~ 0.046[0.0e+00] + (0.657 * mod_ant[1.2e-24]) + (0.554 * male[0.0e+00]) + (0.247 * sex2[7.5e-11]) + (1.165 * age[0.0e+00]), glm_warn [False]: nan log10 trans: False | Notes: nan 51379 83100-8 [Hepatitis B virus core IgG+IgM Ab [Presence] in Serum or Plasma by Immunoassay, glm]: nCase: 474 | nCon: 3692, corr p-val: 0.318, uncorr p-val: 0.168, OR: 0.737 | model: dis_status ~ 0.110[6.2e-37] + (0.737 * mod_ant[0.168]) + (0.440 * male[3.1e-15]) + (1.101 * age[0.001]), glm_warn [False]: nan log10 trans: False | Notes: nan dtype: object	False		False		False		False		virus	Hepadnaviridae		Hepatitis B virus
Palpitations	circulatory system	427.9	HCV	NS3	No	Unknown	did_not_attempt	0.6029199636458031		1.064		[0.882-1.285]		393	7970						sex		All			dis_status ~ 0.053[7.6e-91] + (1.064 * mod_ant[0.517]) + (0.646 * male[7.5e-05])		1.38	1.37	0.56	0.55	1.48	1.49					68.58	66.83			0.516915732877635		sex	sex1 : 7.46e-05	sex1: 0.646 [0.52-0.802]						False				False				virus	Flaviviridae		Hepacivirus C
Palpitations	circulatory system	427.9	HHV-6	IE1A	No	Unknown	did_not	0.0369458136163787	0.9807184030926966	1.427	1.021	[1.124-1.811]	[0.52-2.003]	393	7970	138	3025	29495-9	Herpes virus 6 DNA [Presence] in Specimen by NAA with probe detection	glm	sex, age	sex, age	All	All	0	dis_status ~ 0.004[4.3e-25] + (1.427 * mod_ant[0.003]) + (0.638 * male[4.7e-05]) + (1.310 * age[4.6e-05])	dis_status ~ 0.017[3.3e-76] + (1.021 * mod_ant[0.952]) + (0.587 * male[0.003]) + (7.1e-05 * sex2[0.986]) + (1.377 * age[2.8e-16])	2.35	2.28	0.45	0.44	2.36	2.29	2675	350	128	10	68.58	66.83	47.72	30.83	0.00347337931089	0.952414781472195	sex, age	sex1 : 4.73e-05, age : 4.60e-05	sex1: 0.638 [0.514-0.792], age: 1.310 [1.151-1.492]	sex1 : 2.79e-03, sex2 : 9.86e-01, age : 2.78e-16	sex1: 0.587 [0.414-0.832], sex2: 7.1e-05 [0.00e+00-Inf], age: 1.377 [1.275-1.487]			51392 33941-6 [Herpes virus 6 DNA [Presence] in Blood by NAA with probe detection, firth]: nCase: 42 | nCon: 791, corr p-val: 0.699, uncorr p-val: 0.535, OR: 0.454 | model: dis_status ~ 0.032[0.0e+00] + (0.454 * mod_ant[0.535]) + (0.718 * male[0.296]) + (1.281 * age[1.7e-04]), glm_warn [False]: nan log10 trans: False | Notes: n=833 | DoF=3 | n iters: full : 7.00e+00, null : 5.00e+00 | Conv at last: LL change : -8.53e-13, max abs score : 1.10e-07, beta change : 1.52e-06 | Log Likes: full : -1.53e+02, null : -1.61e+02 | Method: Penalized ML | control: maxit : 2500, maxhs : 0, maxstep : 5, lconv : 1e-05, gconv : 1e-05, xconv : 1e-05, collapse : TRUE, fit : NR, call : logistf.control(maxit = n_iter) | mod control: tau : 0.5, terms.fit : NULL, call : logistf.mod.control() 51393 33942-4 [Herpes virus 6 DNA [Presence] in Cerebral spinal fluid by NAA with probe detection, firth]: nCase: 479 | nCon: 5572, corr p-val: 0.638, uncorr p-val: 0.443, OR: 0.67 | model: dis_status ~ 0.057[0.0e+00] + (0.670 * mod_ant[0.443]) + (0.425 * male[0.0e+00]) + (3.166 * sex2[0.515]) + (1.165 * age[3.6e-12]), glm_warn [False]: nan log10 trans: False | Notes: n=6051 | DoF=4 | n iters: full : 6.00e+00, null : 5.00e+00 | Conv at last: LL change : 1.77e-11, max abs score : 4.36e-08, beta change : 1.19e-07 | Log Likes: full : -1.60e+03, null : -1.67e+03 | Method: Penalized ML | control: maxit : 2500, maxhs : 0, maxstep : 5, lconv : 1e-05, gconv : 1e-05, xconv : 1e-05, collapse : TRUE, fit : NR, call : logistf.control(maxit = n_iter) | mod control: tau : 0.5, terms.fit : NULL, call : logistf.mod.control() 51394 82192-6 [Herpes virus 6 DNA [Presence] in Cerebral spinal fluid by NAA with non-probe detection, glm]: nCase: 1153 | nCon: 20566, corr p-val: 0.655, uncorr p-val: 0.491, OR: 0.807 | model: dis_status ~ 0.036[0.0e+00] + (0.807 * mod_ant[0.491]) + (0.514 * male[1.9e-25]) + (1.5e-05 * sex2[0.937]) + (1.165 * age[2.9e-32]), glm_warn [False]: nan log10 trans: False | Notes: nan dtype: object	False		False		False		False		virus	Herpesviridae	Betaherpesvirinae	betaherpesvirus 6
Palpitations	circulatory system	427.9	HHV-7	U14	No	Unknown	did_not_attempt	0.4706462003636813		0.896		[0.71-1.130]		393	7970						sex, age		All			dis_status ~ 0.012[1.7e-14] + (0.896 * mod_ant[0.353]) + (0.635 * male[5.0e-05]) + (1.316 * age[3.3e-05])		2.74	2.74	0.43	0.44	2.76	2.78					68.58	66.83			0.352984650272761		sex, age	sex1 : 5.00e-05, age : 3.34e-05	sex1: 0.635 [0.51-0.791], age: 1.316 [1.156-1.498]						False				False				virus	Herpesviridae	Betaherpesvirinae	betaherpesvirus 7
Palpitations	circulatory system	427.9	HIV	env	No	Unknown	did_not	0.1224676371860654	0.4442211566787801	1.294	1.436	[0.982-1.705]	[0.773-2.669]	393	7970	45	1119	9661-0	HIV 1 gp120 Ab [Presence] in Serum by Immunoblot	glm	sex, age, num_in_house	sex, age	All	All	0	dis_status ~ 0.011[3.2e-15] + (1.294 * mod_ant[0.067]) + (0.653 * male[1.2e-04]) + (1.220 * age[0.008]) + (1.037 * num_in_house2[0.791]) + (0.881 * num_in_house3[0.487]) + (0.854 * num_in_house4[0.439]) + (0.382 * num_in_house5[0.012]) + (0.661 * num_in_house6[0.570])	dis_status ~ 0.014[3.6e-26] + (1.436 * mod_ant[0.253]) + (0.539 * male[0.051]) + (1.359 * age[1.3e-05])	1.57	1.53	0.39	0.4	1.61	1.58	659	460	24	21	68.58	66.83	47.31	32.68	0.067357200452336	0.252613233815057	sex, age, num_in_house	sex1 : 1.16e-04, age : 7.54e-03, num_in_house2 : 7.91e-01, num_in_house3 : 4.87e-01, num_in_house4 : 4.39e-01, num_in_house5 : 1.16e-02, num_in_house6 : 5.70e-01	sex1: 0.653 [0.526-0.811], age: 1.220 [1.054-1.411], num_in_house2: 1.037 [0.792-1.358], num_in_house3: 0.881 [0.617-1.259], num_in_house4: 0.854 [0.572-1.274], num_in_house5: 0.382 [0.181-0.806], num_in_house6: 0.661 [0.158-2.765]	sex1 : 5.10e-02, age : 1.31e-05	sex1: 0.539 [0.29-1.003], age: 1.359 [1.184-1.560]		0 9664-4 [HIV 1 p24 Ab [Presence] in Serum by Immunoblot, glm]: nCase: 226 | nCon: 6754, corr p-val: 0.472, uncorr p-val: 0.281, OR: 1.174 | model: dis_status ~ 0.024[5.0e-180] + (1.174 * mod_ant[0.281]) + (0.486 * male[1.0e-06]) + (3.9e-06 * sex2[0.964]) + (1.297 * age[7.5e-10]), glm_warn [False]: nan log10 trans: False | Notes: nan 1 9662-8 [HIV 1 gp41 Ab [Presence] in Serum by Immunoblot, glm]: nCase: 37 | nCon: 546, corr p-val: 0.527, uncorr p-val: 0.328, OR: 1.409 | model: dis_status ~ 0.066[9.9e-06] + (1.409 * mod_ant[0.328]) + (0.409 * male[0.012]) + (1.064 * age[0.563]), glm_warn [False]: nan log10 trans: False | Notes: nan 2 5017-9 [HIV 1 RNA [Presence] in Blood by NAA with probe detection, glm]: nCase: 238 | nCon: 3644, corr p-val: 0.602, uncorr p-val: 0.391, OR: 1.412 | model: dis_status ~ 0.031[1.0e-68] + (1.412 * mod_ant[0.391]) + (0.661 * male[0.002]) + (4.8e-06 * sex2[0.978]) + (1.229 * age[1.9e-08]), glm_warn [False]: nan log10 trans: False | Notes: nan 3 44871-2 [HIV 1 proviral DNA [Presence] in Blood by NAA with probe detection, glm]: nCase: 50 | nCon: 1302, corr p-val: 0.608, uncorr p-val: 0.399, OR: 1.453 | model: dis_status ~ 0.013[3.6e-40] + (1.453 * mod_ant[0.399]) + (0.591 * male[0.078]) + (1.9e-05 * sex2[0.990]) + (1.455 * age[1.2e-09]), glm_warn [False]: nan log10 trans: False | Notes: nan 4 12856-1 [HIV 1 p65 Ab [Presence] in Serum by Immunoblot, glm]: nCase: 45 | nCon: 1105, corr p-val: 0.613, uncorr p-val: 0.415, OR: 1.296 | model: dis_status ~ 0.014[1.3e-26] + (1.296 * mod_ant[0.415]) + (0.569 * male[0.075]) + (1.358 * age[1.2e-05]), glm_warn [False]: nan log10 trans: False | Notes: nan 5 9666-9 [HIV 1 p31 Ab [Presence] in Serum by Immunoblot, glm]: nCase: 45 | nCon: 1110, corr p-val: 0.613, uncorr p-val: 0.405, OR: 1.302 | model: dis_status ~ 0.013[6.3e-26] + (1.302 * mod_ant[0.405]) + (0.553 * male[0.060]) + (1.385 * age[4.1e-06]), glm_warn [False]: nan log10 trans: False | Notes: nan 6 49905-3 [HIV 1 Ab [Presence] in Specimen by Rapid immunoassay, firth]: nCase: 19 | nCon: 298, corr p-val: 0.749, uncorr p-val: 0.589, OR: 2.55 | model: dis_status ~ 0.064[0.005] + (2.550 * mod_ant[0.589]) + (0.352 * male[0.167]) + (1.170 * sex2[0.918]) + (1.048 * age[0.814]), glm_warn [False]: nan log10 trans: False | Notes: n=317 | DoF=4 | n iters: full : 7.00e+00, null : 5.00e+00 | Conv at last: LL change : 3.97e-11, max abs score : 5.07e-06, beta change : 7.23e-06 | Log Likes: full : -6.88e+01, null : -7.00e+01 | Method: Penalized ML | control: maxit : 2500, maxhs : 0, maxstep : 5, lconv : 1e-05, gconv : 1e-05, xconv : 1e-05, collapse : TRUE, fit : NR, call : logistf.control(maxit = n_iter) | mod control: tau : 0.5, terms.fit : NULL, call : logistf.mod.control() 7 9668-5 [HIV 1 p55 Ab [Presence] in Serum by Immunoblot, glm]: nCase: 44 | nCon: 1112, corr p-val: 0.782, uncorr p-val: 0.619, OR: 1.175 | model: dis_status ~ 0.013[1.1e-26] + (1.175 * mod_ant[0.619]) + (0.585 * male[0.094]) + (1.400 * age[2.2e-06]), glm_warn [False]: nan log10 trans: False | Notes: nan 8 9660-2 [HIV 1 gp160 Ab [Presence] in Serum by Immunoblot, glm]: nCase: 44 | nCon: 1121, corr p-val: 0.785, uncorr p-val: 0.631, OR: 1.167 | model: dis_status ~ 0.014[5.0e-25] + (1.167 * mod_ant[0.631]) + (0.542 * male[0.055]) + (1.367 * age[1.1e-05]), glm_warn [False]: nan log10 trans: False | Notes: nan 9 24012-7 [HIV 1 Ag [Presence] in Serum, firth]: nCase: 2686 | nCon: 31288, corr p-val: 0.934, uncorr p-val: 0.851, OR: 1.09 | model: dis_status ~ 0.051[0.0e+00] + (1.090 * mod_ant[0.851]) + (0.349 * male[0.0e+00]) + (3.536 * sex2[0.492]) + (1.226 * age[0.0e+00]), glm_warn [False]: nan log10 trans: False | Notes: n=33974 | DoF=4 | n iters: full : 6.00e+00, null : 5.00e+00 | Conv at last: LL change : -1.10e-09, max abs score : 1.03e-09, beta change : 4.01e-08 | Log Likes: full : -9.06e+03, null : -9.38e+03 | Method: Penalized ML | control: maxit : 2500, maxhs : 0, maxstep : 5, lconv : 1e-05, gconv : 1e-05, xconv : 1e-05, collapse : TRUE, fit : NR, call : logistf.control(maxit = n_iter) | mod control: tau : 0.5, terms.fit : NULL, call : logistf.mod.control() dtype: object	51397 12859-5 [HIV 1 p18 Ab [Presence] in Serum by Immunoblot, glm]: nCase: 439 | nCon: 3717, corr p-val: 0.652, uncorr p-val: 0.476, OR: 0.911 | model: dis_status ~ 0.077[1.4e-46] + (0.911 * mod_ant[0.476]) + (0.457 * male[1.0e-12]) + (1.9e-05 * sex2[0.973]) + (1.143 * age[5.5e-06]), glm_warn [False]: nan log10 trans: False | Notes: nan 51398 14092-1 [HIV 1 Ab [Presence] in Serum by Immunofluorescence, firth]: nCase: 41 | nCon: 279, corr p-val: 0.309, uncorr p-val: 0.159, OR: 0.351 | model: dis_status ~ 0.099[4.9e-05] + (0.351 * mod_ant[0.159]) + (0.688 * male[0.273]) + (1.140 * age[0.248]), glm_warn [False]: nan log10 trans: False | Notes: n=320 | DoF=3 | n iters: full : 6.00e+00, null : 4.00e+00 | Conv at last: LL change : 1.09e-12, max abs score : 8.13e-08, beta change : 8.17e-07 | Log Likes: full : -1.15e+02, null : -1.17e+02 | Method: Penalized ML | control: maxit : 2500, maxhs : 0, maxstep : 5, lconv : 1e-05, gconv : 1e-05, xconv : 1e-05, collapse : TRUE, fit : NR, call : logistf.control(maxit = n_iter) | mod control: tau : 0.5, terms.fit : NULL, call : logistf.mod.control() 51399 18396-2 [HIV 1 p24 Ag [Presence] in Serum or Plasma by Immunoassay, glm]: nCase: 7117 | nCon: 85247, corr p-val: 0.891, uncorr p-val: 0.789, OR: 0.938 | model: dis_status ~ 0.038[0.0e+00] + (0.938 * mod_ant[0.789]) + (0.599 * male[7.8e-77]) + (1.2e-04 * sex2[0.897]) + (1.257 * age[5.5e-184]), glm_warn [False]: nan log10 trans: False | Notes: nan 51401 25835-0 [HIV 1 RNA [Presence] in Serum or Plasma by NAA with probe detection, glm]: nCase: 1234 | nCon: 16465, corr p-val: 0.03, uncorr p-val: 0.011, OR: 0.807 | model: dis_status ~ 0.036[2.9e-267] + (0.807 * mod_ant[0.011]) + (0.692 * male[1.3e-09]) + (1.5e-05 * sex2[0.947]) + (1.231 * age[4.1e-30]), glm_warn [False]: nan log10 trans: False | Notes: nan 51402 29893-5 [HIV 1 Ab [Presence] in Serum or Plasma by Immunoassay, glm]: nCase: 8473 | nCon: 85339, corr p-val: 2.05e-10, uncorr p-val: 2.81e-11, OR: 0.645 | model: dis_status ~ 0.050[0.0e+00] + (0.645 * mod_ant[2.8e-11]) + (0.583 * male[5.6e-98]) + (0.941 * sex2[0.953]) + (1.213 * age[3.5e-142]), glm_warn [False]: nan log10 trans: False | Notes: nan 51404 48023-6 [HIV 1 proviral DNA [Presence] in Serum or Plasma by NAA with probe detection, glm]: nCase: 38 | nCon: 760, corr p-val: 0.934, uncorr p-val: 0.869, OR: 0.929 | model: dis_status ~ 0.011[3.7e-28] + (0.929 * mod_ant[0.869]) + (0.484 * male[0.056]) + (3.7e-06 * sex2[0.990]) + (1.799 * age[4.6e-14]), glm_warn [False]: nan log10 trans: False | Notes: nan 51407 5221-7 [HIV 1 Ab [Presence] in Serum or Plasma by Immunoblot, glm]: nCase: 406 | nCon: 5861, corr p-val: 2.99e-08, uncorr p-val: 4.89e-09, OR: 0.529 | model: dis_status ~ 0.044[1.0e-58] + (0.529 * mod_ant[4.9e-09]) + (0.451 * male[4.6e-13]) + (7.3e-05 * sex2[0.977]) + (1.275 * age[2.3e-12]), glm_warn [False]: nan log10 trans: False | Notes: nan 51408 68961-2 [HIV 1 Ab [Presence] in Serum, Plasma or Blood by Rapid immunoassay, glm]: nCase: 3329 | nCon: 31743, corr p-val: 6.63e-14, uncorr p-val: 7.24e-15, OR: 0.48 | model: dis_status ~ 0.070[0.0e+00] + (0.480 * mod_ant[7.2e-15]) + (0.588 * male[4.1e-35]) + (1.3e-05 * sex2[0.899]) + (1.150 * age[2.2e-30]), glm_warn [False]: nan log10 trans: False | Notes: nan 51409 7917-8 [HIV 1 Ab [Presence] in Serum, glm]: nCase: 3016 | nCon: 22613, corr p-val: 0.2, uncorr p-val: 0.094, OR: 0.541 | model: dis_status ~ 0.030[0.0e+00] + (0.541 * mod_ant[0.094]) + (0.493 * male[1.4e-46]) + (1.0e-05 * sex2[0.923]) + (1.372 * age[1.6e-139]), glm_warn [False]: nan log10 trans: False | Notes: nan 51416 9821-0 [HIV 1 p24 Ag [Presence] in Serum, firth]: nCase: 342 | nCon: 5014, corr p-val: 0.897, uncorr p-val: 0.803, OR: 0.814 | model: dis_status ~ 0.039[0.0e+00] + (0.814 * mod_ant[0.803]) + (0.603 * male[1.6e-05]) + (3.260 * sex2[0.505]) + (1.221 * age[8.6e-11]), glm_warn [False]: nan log10 trans: False | Notes: n=5356 | DoF=4 | n iters: full : 6.00e+00, null : 5.00e+00 | Conv at last: LL change : 2.80e-11, max abs score : 4.53e-08, beta change : 1.34e-07 | Log Likes: full : -1.24e+03, null : -1.26e+03 | Method: Penalized ML | control: maxit : 2500, maxhs : 0, maxstep : 5, lconv : 1e-05, gconv : 1e-05, xconv : 1e-05, collapse : TRUE, fit : NR, call : logistf.control(maxit = n_iter) | mod control: tau : 0.5, terms.fit : NULL, call : logistf.mod.control() dtype: object	False		False		False		False		virus	Retroviridae		Lentivirus
Palpitations	circulatory system	427.9	HPV-16	L1	No	Unknown	did_not_attempt	0.4051553892799015		1.133		[0.91-1.412]		393	7970						age, num_in_house		All			dis_status ~ 0.012[5.0e-15] + (1.133 * mod_ant[0.263]) + (1.218 * age[0.008]) + (1.014 * num_in_house2[0.917]) + (0.852 * num_in_house3[0.377]) + (0.813 * num_in_house4[0.308]) + (0.365 * num_in_house5[0.008]) + (0.666 * num_in_house6[0.578])		1.59	1.57	0.47	0.48	1.64	1.6					68.58	66.83			0.263351003031936		age, num_in_house	age : 7.73e-03, num_in_house2 : 9.17e-01, num_in_house3 : 3.77e-01, num_in_house4 : 3.08e-01, num_in_house5 : 7.98e-03, num_in_house6 : 5.78e-01	age: 1.218 [1.054-1.409], num_in_house2: 1.014 [0.775-1.328], num_in_house3: 0.852 [0.598-1.215], num_in_house4: 0.813 [0.547-1.210], num_in_house5: 0.365 [0.173-0.768], num_in_house6: 0.666 [0.159-2.783]						False				False				virus	Papillomaviridae		Alphapapillomavirus 9
Palpitations	circulatory system	427.9	HPV-18	L1	No	Unknown	did_not	0.0369458136163787	0.4979366096714371	1.388	1.976	[1.096-1.759]	[0.489-6.209]	393	7970	33	245	75695-7	Human papilloma virus 18 DNA [Presence] in Anorectal specimen by Probe and signal amplification method	firth	num_in_house		All	All	0	dis_status ~ 0.033[1.9e-51] + (1.388 * mod_ant[0.007]) + (1.048 * num_in_house2[0.732]) + (0.788 * num_in_house3[0.182]) + (0.701 * num_in_house4[0.065]) + (0.308 * num_in_house5[0.002]) + (0.659 * num_in_house6[0.567])	dis_status ~ 0.131[0.0e+00] + (1.976 * mod_ant[0.307])	1.59	1.53	0.42	0.45	1.61	1.57	232	13	30	3	68.58	66.83	52.36	48.82	0.00657233637741274	0.307469054059412	num_in_house	num_in_house2 : 7.32e-01, num_in_house3 : 1.82e-01, num_in_house4 : 6.54e-02, num_in_house5 : 1.69e-03, num_in_house6 : 5.67e-01	num_in_house2: 1.048 [0.801-1.371], num_in_house3: 0.788 [0.555-1.118], num_in_house4: 0.701 [0.48-1.023], num_in_house5: 0.308 [0.148-0.642], num_in_house6: 0.659 [0.158-2.753]	:		n=278 | DoF=1 | n iters: full : 5.00e+00, null : 5.00e+00 | Conv at last: LL change : 2.34e-12, max abs score : 1.77e-12, beta change : 4.14e-07 | Log Likes: full : -9.88e+01, null : -9.94e+01 | Method: Penalized ML | control: maxit : 2500, maxhs : 0, maxstep : 5, lconv : 1e-05, gconv : 1e-05, xconv : 1e-05, collapse : TRUE, fit : NR, call : logistf.control(maxit = n_iter) | mod control: tau : 0.5, terms.fit : NULL, call : logistf.mod.control()	0 21440-3 [Human papilloma virus 16+18+31+33+35+45+51+52+56 DNA [Presence] in Cervix by Probe, glm]: nCase: 155 | nCon: 1206, corr p-val: 0.613, uncorr p-val: 0.409, OR: 1.153 | model: dis_status ~ 0.121[7.8e-79] + (1.153 * mod_ant[0.409]), glm_warn [False]: nan log10 trans: False | Notes: nan 1 17401-1 [Human papilloma virus 18 Ag [Presence] in Specimen, glm]: nCase: 3417 | nCon: 30805, corr p-val: 0.981, uncorr p-val: 0.975, OR: 1.007 | model: dis_status ~ 0.111[0.0e+00] + (1.007 * mod_ant[0.975]), glm_warn [False]: nan log10 trans: False | Notes: nan dtype: object	51431 30167-1 [Human papilloma virus 16+18+31+33+35+39+45+51+52+56+58+59+68 DNA [Presence] in Cervix by Probe with signal amplification, glm]: nCase: 52370 | nCon: 469592, corr p-val: 1.32e-93, uncorr p-val: 3.60e-95, OR: 0.717 | model: dis_status ~ 0.115[0.0e+00] + (0.717 * mod_ant[3.6e-95]), glm_warn [False]: nan log10 trans: False | Notes: nan 51432 49896-4 [Human papilloma virus 16+18+31+33+35+39+45+51+52+56+58+59+68 DNA [Presence] in Specimen by NAA with probe detection, glm]: nCase: 18307 | nCon: 127054, corr p-val: 2.17e-23, uncorr p-val: 1.78e-24, OR: 0.732 | model: dis_status ~ 0.148[0.0e+00] + (0.732 * mod_ant[1.8e-24]), glm_warn [False]: nan log10 trans: False | Notes: nan 51433 59264-2 [Human papilloma virus 18 DNA [Presence] in Cervix by Probe with signal amplification, glm]: nCase: 3124 | nCon: 39036, corr p-val: 0.864, uncorr p-val: 0.75, OR: 0.956 | model: dis_status ~ 0.080[0.0e+00] + (0.956 * mod_ant[0.750]), glm_warn [False]: nan log10 trans: False | Notes: nan 51434 59420-0 [Human papilloma virus 16+18+31+33+35+39+45+51+52+56+58+59+66+68 DNA [Presence] in Cervix by Probe with signal amplification, glm]: nCase: 18481 | nCon: 181070, corr p-val: 8.54e-22, uncorr p-val: 7.46e-23, OR: 0.743 | model: dis_status ~ 0.104[0.0e+00] + (0.743 * mod_ant[7.5e-23]), glm_warn [False]: nan log10 trans: False | Notes: nan 51435 61373-7 [Human papilloma virus 18 DNA [Presence] in Specimen by NAA with probe detection, glm]: nCase: 43046 | nCon: 289306, corr p-val: 3.44e-03, uncorr p-val: 1.13e-03, OR: 0.797 | model: dis_status ~ 0.149[0.0e+00] + (0.797 * mod_ant[0.001]), glm_warn [False]: nan log10 trans: False | Notes: nan 51436 70061-7 [Human papilloma virus 16 and 18 DNA [Presence] in Specimen by NAA with probe detection, glm]: nCase: 3252 | nCon: 33901, corr p-val: 3.36e-03, uncorr p-val: 1.08e-03, OR: 0.822 | model: dis_status ~ 0.098[0.0e+00] + (0.822 * mod_ant[0.001]), glm_warn [False]: nan log10 trans: False | Notes: nan 51437 75694-0 [Human papilloma virus 18+45 E6+E7 mRNA [Presence] in Cervix by NAA with probe detection, glm]: nCase: 1475 | nCon: 19097, corr p-val: 0.358, uncorr p-val: 0.196, OR: 0.861 | model: dis_status ~ 0.078[0.0e+00] + (0.861 * mod_ant[0.196]), glm_warn [False]: nan log10 trans: False | Notes: nan 51439 77400-0 [Human papilloma virus 18 DNA [Presence] in Cervix by NAA with probe detection, glm]: nCase: 2185 | nCon: 18454, corr p-val: 0.305, uncorr p-val: 0.155, OR: 0.611 | model: dis_status ~ 0.119[0.0e+00] + (0.611 * mod_ant[0.155]), glm_warn [False]: nan log10 trans: False | Notes: nan 51440 82675-0 [Human papilloma virus 16+18+31+33+35+39+45+51+52+56+58+59+66+68 DNA [Presence] in Cervix by NAA with probe detection, glm]: nCase: 2314 | nCon: 18642, corr p-val: 0.434, uncorr p-val: 0.244, OR: 0.92 | model: dis_status ~ 0.125[0.0e+00] + (0.920 * mod_ant[0.244]), glm_warn [False]: nan log10 trans: False | Notes: nan dtype: object	False		False		False		False		virus	Papillomaviridae		Alphapapillomavirus 7
Palpitations	circulatory system	427.9	H. pylori	VacA	No	Unknown	did_not	0.114926094053985	0.8912761032623067	1.155	1.102	[1.003-1.330]	[0.545-2.231]	393	7970	59	403	16125-7	Helicobacter pylori IgA Ab [Presence] in Serum	glm	sex, age, num_in_house	sex, age	All	All	0	dis_status ~ 0.013[1.0e-15] + (1.155 * mod_ant[0.046]) + (0.647 * male[8.6e-05]) + (1.216 * age[0.009]) + (1.033 * num_in_house2[0.812]) + (0.875 * num_in_house3[0.464]) + (0.847 * num_in_house4[0.416]) + (0.380 * num_in_house5[0.011]) + (0.665 * num_in_house6[0.577])	dis_status ~ 0.044[7.1e-13] + (1.102 * mod_ant[0.786]) + (0.555 * male[0.073]) + (1.303 * age[2.6e-04])	1.58	1.52	0.69	0.7	1.51	1.45	336	67	47	12	68.58	66.83	57.12	45.64	0.045970437621594	0.786135274338876	sex, age, num_in_house	sex1 : 8.62e-05, age : 8.58e-03, num_in_house2 : 8.12e-01, num_in_house3 : 4.64e-01, num_in_house4 : 4.16e-01, num_in_house5 : 1.12e-02, num_in_house6 : 5.77e-01	sex1: 0.647 [0.521-0.804], age: 1.216 [1.051-1.406], num_in_house2: 1.033 [0.789-1.353], num_in_house3: 0.875 [0.613-1.250], num_in_house4: 0.847 [0.568-1.263], num_in_house5: 0.380 [0.18-0.803], num_in_house6: 0.665 [0.159-2.785]	sex1 : 7.35e-02, age : 2.62e-04	sex1: 0.555 [0.291-1.058], age: 1.303 [1.13-1.502]			51354 16126-5 [Helicobacter pylori IgG Ab [Presence] in Serum, glm]: nCase: 698 | nCon: 3996, corr p-val: 0.465, uncorr p-val: 0.272, OR: 0.867 | model: dis_status ~ 0.134[2.4e-64] + (0.867 * mod_ant[0.272]) + (0.549 * male[6.7e-11]) + (1.698 * sex2[0.648]) + (1.099 * age[7.8e-06]), glm_warn [False]: nan log10 trans: False | Notes: nan 51355 17780-8 [Helicobacter pylori Ag [Presence] in Stool by Immunoassay, glm]: nCase: 15666 | nCon: 103886, corr p-val: 4.47e-15, uncorr p-val: 4.39e-16, OR: 0.766 | model: dis_status ~ 0.071[0.0e+00] + (0.766 * mod_ant[4.4e-16]) + (0.532 * male[7.6e-233]) + (0.224 * sex2[0.141]) + (1.213 * age[0.0e+00]), glm_warn [False]: nan log10 trans: False | Notes: nan 51356 17859-0 [Helicobacter pylori IgG Ab [Presence] in Serum or Plasma by Immunoassay, glm]: nCase: 7803 | nCon: 31830, corr p-val: 2.87e-12, uncorr p-val: 3.45e-13, OR: 0.811 | model: dis_status ~ 0.129[0.0e+00] + (0.811 * mod_ant[3.4e-13]) + (0.493 * male[4.4e-131]) + (1.8e-04 * sex2[0.905]) + (1.181 * age[5.1e-104]), glm_warn [False]: nan log10 trans: False | Notes: nan 51357 22310-7 [Helicobacter pylori Ab [Presence] in Serum, glm]: nCase: 11405 | nCon: 37486, corr p-val: 3.65e-03, uncorr p-val: 1.23e-03, OR: 0.888 | model: dis_status ~ 0.120[0.0e+00] + (0.888 * mod_ant[0.001]) + (0.498 * male[9.7e-192]) + (1.221 * age[1.5e-233]), glm_warn [False]: nan log10 trans: False | Notes: nan 51358 31843-6 [Helicobacter pylori Ag [Presence] in Stool, glm]: nCase: 3362 | nCon: 20265, corr p-val: 8.00e-05, uncorr p-val: 2.01e-05, OR: 0.713 | model: dis_status ~ 0.092[0.0e+00] + (0.713 * mod_ant[2.0e-05]) + (0.523 * male[8.8e-51]) + (1.226 * sex2[0.853]) + (1.159 * age[2.4e-49]), glm_warn [False]: nan log10 trans: False | Notes: nan 51359 46987-4 [Helicobacter pylori IgM Ab [Presence] in Serum by Immunoassay, glm]: nCase: 867 | nCon: 2966, corr p-val: 0.277, uncorr p-val: 0.139, OR: 0.786 | model: dis_status ~ 0.213[1.2e-29] + (0.786 * mod_ant[0.139]) + (0.512 * male[1.8e-14]) + (1.102 * age[1.7e-05]), glm_warn [False]: nan log10 trans: False | Notes: nan 51360 80373-4 [Helicobacter pylori Ag [Presence] in Stool by Rapid immunoassay, glm]: nCase: 4090 | nCon: 20687, corr p-val: 8.06e-05, uncorr p-val: 2.07e-05, OR: 0.686 | model: dis_status ~ 0.105[0.0e+00] + (0.686 * mod_ant[2.1e-05]) + (0.527 * male[1.3e-58]) + (1.3e-04 * sex2[0.915]) + (1.182 * age[3.7e-76]), glm_warn [False]: nan log10 trans: False | Notes: nan dtype: object	False		False		False		False		bacteria	Helicobacteraceae		H. pylori
Palpitations	circulatory system	427.9	HSV-1	IgG	No	Unknown	did_not_attempt	0.5379981731376074		1.047		[0.933-1.176]		393	7970						age, num_in_house		All			dis_status ~ 0.013[2.2e-15] + (1.047 * mod_ant[0.430]) + (1.207 * age[0.011]) + (1.006 * num_in_house2[0.964]) + (0.844 * num_in_house3[0.348]) + (0.806 * num_in_house4[0.288]) + (0.363 * num_in_house5[0.008]) + (0.657 * num_in_house6[0.564])		3.03	2.99	0.9	0.9	3.49	3.46					68.58	66.83			0.430398538510086		age, num_in_house	age : 1.10e-02, num_in_house2 : 9.64e-01, num_in_house3 : 3.48e-01, num_in_house4 : 2.88e-01, num_in_house5 : 7.75e-03, num_in_house6 : 5.64e-01	age: 1.207 [1.044-1.396], num_in_house2: 1.006 [0.769-1.317], num_in_house3: 0.844 [0.592-1.203], num_in_house4: 0.806 [0.542-1.199], num_in_house5: 0.363 [0.172-0.765], num_in_house6: 0.657 [0.157-2.744]						False				False				virus	Herpesviridae	Alphaherpesvirinae	alphaherpesvirus 1
Palpitations	circulatory system	427.9	HSV-2	IgG	No	Unknown	did_not_attempt	0.6029199636458031		0.963		[0.843-1.099]		393	7970						age, num_in_house		All			dis_status ~ 0.016[2.2e-14] + (0.963 * mod_ant[0.573]) + (1.210 * age[0.010]) + (1.003 * num_in_house2[0.980]) + (0.843 * num_in_house3[0.344]) + (0.801 * num_in_house4[0.273]) + (0.363 * num_in_house5[0.008]) + (0.666 * num_in_house6[0.577])		1.56	1.59	0.75	0.78	1.48	1.51					68.58	66.83			0.572773965463513		age, num_in_house	age : 1.02e-02, num_in_house2 : 9.80e-01, num_in_house3 : 3.44e-01, num_in_house4 : 2.73e-01, num_in_house5 : 7.74e-03, num_in_house6 : 5.77e-01	age: 1.210 [1.046-1.398], num_in_house2: 1.003 [0.767-1.314], num_in_house3: 0.843 [0.591-1.202], num_in_house4: 0.801 [0.538-1.191], num_in_house5: 0.363 [0.172-0.765], num_in_house6: 0.666 [0.159-2.781]						False				False				virus	Herpesviridae	Alphaherpesvirinae	alphaherpesvirus 2
Palpitations	circulatory system	427.9	HTLV-1	env	No	Unknown	could_not	0.1224676371860654		1.246		[0.985-1.576]		393	7970						sex, age, num_in_house		All			dis_status ~ 0.012[1.4e-15] + (1.246 * mod_ant[0.067]) + (0.651 * male[1.1e-04]) + (1.215 * age[0.009]) + (1.035 * num_in_house2[0.804]) + (0.879 * num_in_house3[0.479]) + (0.849 * num_in_house4[0.423]) + (0.380 * num_in_house5[0.011]) + (0.676 * num_in_house6[0.591])		1.39	1.34	0.44	0.46	1.45	1.43					68.58	66.83			0.067073348915377		sex, age, num_in_house	sex1 : 1.07e-04, age : 8.90e-03, num_in_house2 : 8.04e-01, num_in_house3 : 4.79e-01, num_in_house4 : 4.23e-01, num_in_house5 : 1.12e-02, num_in_house6 : 5.91e-01	sex1: 0.651 [0.524-0.809], age: 1.215 [1.05-1.405], num_in_house2: 1.035 [0.79-1.355], num_in_house3: 0.879 [0.616-1.255], num_in_house4: 0.849 [0.569-1.266], num_in_house5: 0.380 [0.18-0.803], num_in_house6: 0.676 [0.162-2.826]						False				False				virus	Retroviridae	Orthoretrovirinae	T-lymphotropic virus 1
Palpitations	circulatory system	427.9	JCV	VP1	No	Unknown	did_not_attempt	0.894105116252591		1.012		[0.853-1.200]		393	7970						sex		All			dis_status ~ 0.056[3.2e-37] + (1.012 * mod_ant[0.894]) + (0.647 * male[8.3e-05])		2.52	2.53	0.57	0.6	2.49	2.5					68.58	66.83			0.894105116252591		sex	sex1 : 8.33e-05	sex1: 0.647 [0.521-0.804]						False				False				virus	Polyomaviridae		polyomavirus 2
Palpitations	circulatory system	427.9	KSHV	K8_1	No	Unknown	did_not	0.05412455144135066	0.490506930502301	1.451	0.287	[1.074-1.961]	[0.002-2.251]	393	7970	37	291	32364-2	Herpes virus 8 DNA [Presence] in Serum or Plasma by NAA with probe detection	firth	sex, age, num_in_house	sex, age	All	All	0	dis_status ~ 0.009[9.7e-16] + (1.451 * mod_ant[0.015]) + (0.652 * male[1.1e-04]) + (1.216 * age[0.009]) + (1.036 * num_in_house2[0.794]) + (0.879 * num_in_house3[0.477]) + (0.856 * num_in_house4[0.445]) + (0.379 * num_in_house5[0.011]) + (0.647 * num_in_house6[0.551])	dis_status ~ 0.146[0.001] + (0.287 * mod_ant[0.296]) + (0.523 * male[0.064]) + (1.060 * age[0.599])	1.76	1.72	0.36	0.37	1.78	1.75	276	15	37	0	68.58	66.83	54.95	53.63	0.0154023348159089	0.295547542051021	sex, age, num_in_house	sex1 : 1.11e-04, age : 8.54e-03, num_in_house2 : 7.94e-01, num_in_house3 : 4.77e-01, num_in_house4 : 4.45e-01, num_in_house5 : 1.09e-02, num_in_house6 : 5.51e-01	sex1: 0.652 [0.525-0.810], age: 1.216 [1.051-1.407], num_in_house2: 1.036 [0.792-1.357], num_in_house3: 0.879 [0.615-1.255], num_in_house4: 0.856 [0.574-1.277], num_in_house5: 0.379 [0.179-0.799], num_in_house6: 0.647 [0.154-2.708]	sex1 : 6.44e-02, age : 5.99e-01	sex1: 0.523 [0.262-1.040], age: 1.060 [0.855-1.323]	n=328 | DoF=3 | n iters: full : 7.00e+00, null : 4.00e+00 | Conv at last: LL change : 2.56e-13, max abs score : 3.55e-08, beta change : 4.13e-07 | Log Likes: full : -1.08e+02, null : -1.10e+02 | Method: Penalized ML | control: maxit : 2500, maxhs : 0, maxstep : 5, lconv : 1e-05, gconv : 1e-05, xconv : 1e-05, collapse : TRUE, fit : NR, call : logistf.control(maxit = n_iter) | mod control: tau : 0.5, terms.fit : NULL, call : logistf.mod.control()		0 32364-2 [Herpes virus 8 DNA [Presence] in Serum or Plasma by NAA with probe detection, firth]: nCase: 37 | nCon: 291, corr p-val: 0.491, uncorr p-val: 0.296, OR: 0.287 | model: dis_status ~ 0.146[0.001] + (0.287 * mod_ant[0.296]) + (0.523 * male[0.064]) + (1.060 * age[0.599]), glm_warn [False]: nan log10 trans: False | Notes: n=328 | DoF=3 | n iters: full : 7.00e+00, null : 4.00e+00 | Conv at last: LL change : 2.56e-13, max abs score : 3.55e-08, beta change : 4.13e-07 | Log Likes: full : -1.08e+02, null : -1.10e+02 | Method: Penalized ML | control: maxit : 2500, maxhs : 0, maxstep : 5, lconv : 1e-05, gconv : 1e-05, xconv : 1e-05, collapse : TRUE, fit : NR, call : logistf.control(maxit = n_iter) | mod control: tau : 0.5, terms.fit : NULL, call : logistf.mod.control() dtype: object	False		False		False		False		virus	Herpesviridae		gammaherpesvirus 8
Palpitations	circulatory system	427.9	MCV	VP1	No	Unknown	did_not_attempt	0.4706462003636813		1.061		[0.937-1.202]		393	7970						sex, num_in_house		All			dis_status ~ 0.053[2.3e-40] + (1.061 * mod_ant[0.349]) + (0.658 * male[1.5e-04]) + (1.062 * num_in_house2[0.663]) + (0.804 * num_in_house3[0.222]) + (0.712 * num_in_house4[0.078]) + (0.324 * num_in_house5[0.003]) + (0.673 * num_in_house6[0.588])		2.88	2.85	0.82	0.82	3.12	2.99					68.58	66.83			0.348804326842059		sex, num_in_house	sex1 : 1.49e-04, num_in_house2 : 6.63e-01, num_in_house3 : 2.22e-01, num_in_house4 : 7.81e-02, num_in_house5 : 2.70e-03, num_in_house6 : 5.88e-01	sex1: 0.658 [0.53-0.817], num_in_house2: 1.062 [0.812-1.389], num_in_house3: 0.804 [0.566-1.141], num_in_house4: 0.712 [0.488-1.039], num_in_house5: 0.324 [0.155-0.677], num_in_house6: 0.673 [0.161-2.814]						False				False				virus	Polyomaviridae		polyomavirus 5
Palpitations	circulatory system	427.9	T. gondii	p22	No	Unknown	did_not	0.05412455144135066	0.6398728401249445	1.239	2.065	[1.04-1.475]	[0.221-8.849]	393	7970	238	2529	42626-2	Toxoplasma gondii DNA [Presence] in Cerebral spinal fluid by NAA with probe detection	firth	sex, age, num_in_house	sex, age	All	All	0	dis_status ~ 0.012[5.1e-16] + (1.239 * mod_ant[0.016]) + (0.646 * male[8.0e-05]) + (1.212 * age[0.010]) + (1.038 * num_in_house2[0.784]) + (0.882 * num_in_house3[0.489]) + (0.853 * num_in_house4[0.435]) + (0.384 * num_in_house5[0.012]) + (0.678 * num_in_house6[0.595])	dis_status ~ 0.160[0.0e+00] + (2.065 * mod_ant[0.450]) + (0.377 * male[1.9e-11]) + (0.970 * age[0.449])	1.54	1.47	0.56	0.59	1.53	1.49	2517	12	237	1	68.58	66.83	54.24	55.74	0.0162373654324052	0.449787089145976	sex, age, num_in_house	sex1 : 7.99e-05, age : 9.74e-03, num_in_house2 : 7.84e-01, num_in_house3 : 4.89e-01, num_in_house4 : 4.35e-01, num_in_house5 : 1.19e-02, num_in_house6 : 5.95e-01	sex1: 0.646 [0.52-0.803], age: 1.212 [1.048-1.402], num_in_house2: 1.038 [0.793-1.359], num_in_house3: 0.882 [0.617-1.259], num_in_house4: 0.853 [0.572-1.272], num_in_house5: 0.384 [0.182-0.810], num_in_house6: 0.678 [0.162-2.837]	sex1 : 1.89e-11, age : 4.49e-01	sex1: 0.377 [0.277-0.506], age: 0.970 [0.897-1.050]	n=2767 | DoF=3 | n iters: full : 6.00e+00, null : 5.00e+00 | Conv at last: LL change : -6.82e-13, max abs score : 3.35e-09, beta change : 9.05e-08 | Log Likes: full : -7.80e+02, null : -8.03e+02 | Method: Penalized ML | control: maxit : 2500, maxhs : 0, maxstep : 5, lconv : 1e-05, gconv : 1e-05, xconv : 1e-05, collapse : TRUE, fit : NR, call : logistf.control(maxit = n_iter) | mod control: tau : 0.5, terms.fit : NULL, call : logistf.mod.control()		51465 22580-5 [Toxoplasma gondii IgG Ab [Presence] in Serum, glm]: nCase: 750 | nCon: 9183, corr p-val: 2.25e-03, uncorr p-val: 7.13e-04, OR: 0.634 | model: dis_status ~ 0.074[3.0e-80] + (0.634 * mod_ant[7.1e-04]) + (0.581 * male[2.7e-12]) + (1.0e-04 * sex2[0.963]) + (1.085 * age[0.001]), glm_warn [False]: nan log10 trans: False | Notes: nan 51466 25542-2 [Toxoplasma gondii IgM Ab [Presence] in Serum, firth]: nCase: 28 | nCon: 1817, corr p-val: 2.05e-09, uncorr p-val: 3.14e-10, OR: 0.012 | model: dis_status ~ 0.021[1.0e-13] + (0.012 * mod_ant[3.1e-10]) + (0.380 * male[0.016]) + (3.821 * sex2[0.475]) + (1.187 * age[0.109]), glm_warn [False]: nan log10 trans: False | Notes: n=1845 | DoF=4 | n iters: full : 1.10e+01, null : 6.00e+00 | Conv at last: LL change : 2.84e-14, max abs score : 5.85e-08, beta change : 2.61e-07 | Log Likes: full : -1.15e+02, null : -1.42e+02 | Method: Penalized ML | control: maxit : 2500, maxhs : 0, maxstep : 5, lconv : 1e-05, gconv : 1e-05, xconv : 1e-05, collapse : TRUE, fit : NR, call : logistf.control(maxit = n_iter) | mod control: tau : 0.5, terms.fit : NULL, call : logistf.mod.control() 51467 29904-0 [Toxoplasma gondii DNA [Presence] in Specimen by NAA with probe detection, firth]: nCase: 358 | nCon: 4299, corr p-val: 0.033, uncorr p-val: 0.012, OR: 0.273 | model: dis_status ~ 0.062[0.0e+00] + (0.273 * mod_ant[0.012]) + (0.531 * male[1.8e-08]) + (1.121 * age[3.7e-04]), glm_warn [False]: nan log10 trans: False | Notes: n=4657 | DoF=3 | n iters: full : 6.00e+00, null : 5.00e+00 | Conv at last: LL change : -1.52e-11, max abs score : 3.18e-08, beta change : 2.34e-06 | Log Likes: full : -1.23e+03, null : -1.25e+03 | Method: Penalized ML | control: maxit : 2500, maxhs : 0, maxstep : 5, lconv : 1e-05, gconv : 1e-05, xconv : 1e-05, collapse : TRUE, fit : NR, call : logistf.control(maxit = n_iter) | mod control: tau : 0.5, terms.fit : NULL, call : logistf.mod.control() 51468 40677-7 [Toxoplasma gondii IgG Ab [Presence] in Serum by Immunoassay, glm]: nCase: 1308 | nCon: 17134, corr p-val: 0.934, uncorr p-val: 0.861, OR: 0.983 | model: dis_status ~ 0.090[1.4e-180] + (0.983 * mod_ant[0.861]) + (0.510 * male[9.2e-29]) + (1.028 * age[0.088]), glm_warn [False]: nan log10 trans: False | Notes: nan 51469 40678-5 [Toxoplasma gondii IgM Ab [Presence] in Serum or Plasma by Immunoassay, glm]: nCase: 2542 | nCon: 19931, corr p-val: 0.256, uncorr p-val: 0.126, OR: 0.724 | model: dis_status ~ 0.107[4.1e-229] + (0.724 * mod_ant[0.126]) + (0.366 * male[1.5e-75]) + (1.5e-04 * sex2[0.941]) + (1.095 * age[1.6e-11]), glm_warn [False]: nan log10 trans: False | Notes: nan dtype: object	False		False		False		False		other	Sarcocystidae	Toxoplasmatinae	T. gondii
Palpitations	circulatory system	427.9	VZV	gE_gl	Yes	Unknown	replicated	0.1029792490343094	4.219340458106419e-116	0.808	0.613	[0.661-0.986]	[0.588-0.639]	393	7970	10432	115422	19162-7	Varicella zoster virus IgG Ab [Presence] in Serum	glm	sex, age	sex, age	All	All	0	dis_status ~ 0.015[2.5e-16] + (0.808 * mod_ant[0.036]) + (0.661 * male[1.9e-04]) + (1.331 * age[1.6e-05])	dis_status ~ 0.040[0.0e+00] + (0.613 * mod_ant[6.9e-118]) + (0.534 * male[1.0e-90]) + (0.103 * sex2[0.023]) + (1.341 * age[0.0e+00])	2.66	2.72	0.51	0.51	2.64	2.72	33222	82200	4270	6162	68.58	66.83	44.85	39.04	0.0360427371620083	6.91695157066626e-118	sex, age	sex1 : 1.93e-04, age : 1.64e-05	sex1: 0.661 [0.532-0.822], age: 1.331 [1.169-1.516]	sex1 : 1.02e-90, sex2 : 2.32e-02, age : 0.00e+00	sex1: 0.534 [0.503-0.568], sex2: 0.103 [0.014-0.733], age: 1.341 [1.323-1.359]		0 29248-2 [Varicella zoster virus DNA [Presence] in Blood by NAA with probe detection, firth]: nCase: 151 | nCon: 1525, corr p-val: 0.655, uncorr p-val: 0.488, OR: 0.649 | model: dis_status ~ 0.075[0.0e+00] + (0.649 * mod_ant[0.488]) + (0.438 * male[2.6e-06]) + (1.132 * age[0.006]), glm_warn [False]: nan log10 trans: False | Notes: n=1676 | DoF=3 | n iters: full : 6.00e+00, null : 5.00e+00 | Conv at last: LL change : 1.42e-12, max abs score : 7.09e-08, beta change : 1.23e-07 | Log Likes: full : -4.85e+02, null : -4.99e+02 | Method: Penalized ML | control: maxit : 2500, maxhs : 0, maxstep : 5, lconv : 1e-05, gconv : 1e-05, xconv : 1e-05, collapse : TRUE, fit : NR, call : logistf.control(maxit = n_iter) | mod control: tau : 0.5, terms.fit : NULL, call : logistf.mod.control() dtype: object	51471 11483-5 [Varicella zoster virus DNA [Presence] in Specimen by NAA with probe detection, glm]: nCase: 3080 | nCon: 34107, corr p-val: 0.981, uncorr p-val: 0.966, OR: 1.003 | model: dis_status ~ 0.048[0.0e+00] + (1.003 * mod_ant[0.966]) + (0.498 * male[2.9e-63]) + (4.6e-05 * sex2[0.930]) + (1.189 * age[9.8e-78]), glm_warn [False]: nan log10 trans: False | Notes: nan 51472 15410-4 [Varicella zoster virus IgG Ab [Presence] in Serum by Immunoassay, glm]: nCase: 16538 | nCon: 226523, corr p-val: 2.06e-04, uncorr p-val: 5.86e-05, OR: 1.112 | model: dis_status ~ 0.034[0.0e+00] + (1.112 * mod_ant[5.9e-05]) + (0.539 * male[1.4e-179]) + (0.281 * sex2[0.208]) + (1.204 * age[2.1e-267]), glm_warn [False]: nan log10 trans: False | Notes: nan 51474 21598-8 [Varicella zoster virus DNA [Presence] in Cerebral spinal fluid by NAA with probe detection, glm]: nCase: 1431 | nCon: 9427, corr p-val: 4.27e-07, uncorr p-val: 8.40e-08, OR: 1.557 | model: dis_status ~ 0.061[1.9e-207] + (1.557 * mod_ant[8.4e-08]) + (0.407 * male[1.6e-46]) + (1.3e-04 * sex2[0.949]) + (1.243 * age[9.4e-51]), glm_warn [False]: nan log10 trans: False | Notes: nan 51476 43588-3 [Varicella zoster virus IgM Ab [Presence] in Serum by Immunofluorescence, glm]: nCase: 267 | nCon: 1683, corr p-val: 0.815, uncorr p-val: 0.668, OR: 1.187 | model: dis_status ~ 0.081[2.9e-38] + (1.187 * mod_ant[0.668]) + (0.547 * male[6.1e-05]) + (2.2e-05 * sex2[0.974]) + (1.185 * age[1.1e-06]), glm_warn [False]: nan log10 trans: False | Notes: nan 51477 5882-6 [Varicella zoster virus Ag [Presence] in Specimen by Immunofluorescence, glm]: nCase: 443 | nCon: 2139, corr p-val: 0.07, uncorr p-val: 0.029, OR: 1.276 | model: dis_status ~ 0.068[6.7e-50] + (1.276 * mod_ant[0.029]) + (0.435 * male[2.1e-12]) + (1.254 * age[3.5e-16]), glm_warn [False]: nan log10 trans: False | Notes: nan 51478 8049-9 [Varicella zoster virus DNA [Presence] in Serum by NAA with probe detection, glm]: nCase: 136 | nCon: 1734, corr p-val: 0.043, uncorr p-val: 0.016, OR: 1.956 | model: dis_status ~ 0.149[6.8e-09] + (1.956 * mod_ant[0.016]) + (0.435 * male[1.3e-05]) + (0.940 * age[0.254]), glm_warn [False]: nan log10 trans: False | Notes: nan 51479 82188-4 [Varicella zoster virus DNA [Presence] in Cerebral spinal fluid by NAA with non-probe detection, glm]: nCase: 964 | nCon: 19384, corr p-val: 0.981, uncorr p-val: 0.958, OR: 1.018 | model: dis_status ~ 0.033[0.0e+00] + (1.018 * mod_ant[0.958]) + (0.503 * male[7.7e-23]) + (1.7e-05 * sex2[0.938]) + (1.158 * age[2.0e-26]), glm_warn [False]: nan log10 trans: False | Notes: nan dtype: object	False		False		False		False		virus	Herpesviridae		alphaherpesvirus 3
Congestive heart failure; nonhypertensive	circulatory system	428	BKV	VP1	No	Unknown	did_not_attempt	0.959100826132016		0.986		[0.801-1.213]		384	8961						bmi, age, num_in_house, tobac, same_sex		All			dis_status ~ 2.2e-06[1.5e-51] + (0.986 * mod_ant[0.894]) + (2.457 * bmi[5.0e-21]) + (2.799 * age[6.7e-29]) + (0.774 * num_in_house2[0.058]) + (1.163 * num_in_house3[0.390]) + (1.085 * num_in_house4[0.724]) + (0.525 * num_in_house5[0.137]) + (2.381 * num_in_house6[0.045]) + (1.287 * tobac1[0.032]) + (2.368 * tobac2[8.5e-08]) + (0.893 * tobac3[0.856]) + (1.064 * same_sex1[0.862]) + (1.477 * same_sex2[0.009])		3.34	3.4	0.5	0.48	3.46	3.54					72.49	67.21			0.89396443062803		bmi, age, num_in_house, tobac, num_sex_part, same_sex	bmi : 4.95e-21, age : 6.67e-29, num_in_house2 : 5.76e-02, num_in_house3 : 3.90e-01, num_in_house4 : 7.24e-01, num_in_house5 : 1.37e-01, num_in_house6 : 4.51e-02, tobac1 : 3.19e-02, tobac2 : 8.46e-08, tobac3 : 8.56e-01, same_sex1 : 8.62e-01, same_sex2 : 9.17e-03	bmi: 2.457 [2.038-2.963], age: 2.799 [2.336-3.354], num_in_house2: 0.774 [0.595-1.008], num_in_house3: 1.163 [0.824-1.639], num_in_house4: 1.085 [0.689-1.711], num_in_house5: 0.525 [0.225-1.228], num_in_house6: 2.381 [1.019-5.565], tobac1: 1.287 [1.022-1.620], tobac2: 2.368 [1.728-3.246], tobac3: 0.893 [0.262-3.039], same_sex1: 1.064 [0.531-2.129], same_sex2: 1.477 [1.101-1.981]						False				False				virus	Polyomaviridae		polyomavirus 1
Congestive heart failure; nonhypertensive	circulatory system	428	C. trach.	momp_D	No	Unknown	did_not_attempt	0.5306490796954145		1.116		[0.967-1.288]		384	8961						sex, age, tdi_quant, num_in_house, tobac, same_sex		All			dis_status ~ 1.3e-05[6.7e-57] + (1.116 * mod_ant[0.132]) + (1.882 * male[8.2e-09]) + (2.756 * age[3.8e-29]) + (1.359 * tdi_quant1[0.069]) + (2.389 * tdi_quant2[5.9e-06]) + (0.805 * num_in_house2[0.115]) + (1.183 * num_in_house3[0.342]) + (1.007 * num_in_house4[0.975]) + (0.458 * num_in_house5[0.072]) + (1.725 * num_in_house6[0.214]) + (1.257 * tobac1[0.052]) + (1.867 * tobac2[1.3e-04]) + (0.915 * tobac3[0.889]) + (0.834 * same_sex1[0.611]) + (1.462 * same_sex2[0.011])		1.33	1.31	0.7	0.75	1.23	1.2					72.49	67.21			0.132369422305234		sex, age, tdi_quant, num_in_house, tobac, num_sex_part, same_sex	sex1 : 8.24e-09, age : 3.82e-29, tdi_quant1 : 6.89e-02, tdi_quant2 : 5.88e-06, num_in_house2 : 1.15e-01, num_in_house3 : 3.42e-01, num_in_house4 : 9.75e-01, num_in_house5 : 7.17e-02, num_in_house6 : 2.14e-01, tobac1 : 5.21e-02, tobac2 : 1.26e-04, tobac3 : 8.89e-01, same_sex1 : 6.11e-01, same_sex2 : 1.11e-02	sex1: 1.882 [1.518-2.334], age: 2.756 [2.308-3.290], tdi_quant1: 1.359 [0.976-1.892], tdi_quant2: 2.389 [1.639-3.483], num_in_house2: 0.805 [0.614-1.054], num_in_house3: 1.183 [0.836-1.675], num_in_house4: 1.007 [0.639-1.588], num_in_house5: 0.458 [0.195-1.071], num_in_house6: 1.725 [0.73-4.076], tobac1: 1.257 [0.998-1.583], tobac2: 1.867 [1.357-2.569], tobac3: 0.915 [0.265-3.165], same_sex1: 0.834 [0.415-1.676], same_sex2: 1.462 [1.091-1.959]						False				False				bacteria	Chlamydiaceae		C. trachomatis
Congestive heart failure; nonhypertensive	circulatory system	428	CMV	pp52	No	Unknown	did_not_attempt	0.5306490796954145		0.941		[0.846-1.045]		384	8961						sex, bmi, age, tdi_quant, num_in_house, tobac, alc		All			dis_status ~ 2.0e-06[8.8e-58] + (0.941 * mod_ant[0.257]) + (1.864 * male[2.0e-08]) + (2.374 * bmi[3.1e-18]) + (2.898 * age[5.7e-31]) + (1.337 * tdi_quant1[0.087]) + (2.172 * tdi_quant2[6.5e-05]) + (0.795 * num_in_house2[0.097]) + (1.179 * num_in_house3[0.354]) + (1.034 * num_in_house4[0.886]) + (0.464 * num_in_house5[0.078]) + (2.150 * num_in_house6[0.082]) + (1.176 * tobac1[0.176]) + (1.988 * tobac2[2.7e-05]) + (0.981 * tobac3[0.977]) + (0.908 * alc1[0.758]) + (0.570 * alc2[0.013]) + (0.342 * alc3[0.355])		2.91	2.83	1.05	1.02	3.5	3.29					72.49	67.21			0.256543867895942		sex, bmi, age, tdi_quant, num_in_house, tobac, alc, num_sex_part	sex1 : 1.97e-08, bmi : 3.13e-18, age : 5.73e-31, tdi_quant1 : 8.71e-02, tdi_quant2 : 6.53e-05, num_in_house2 : 9.74e-02, num_in_house3 : 3.54e-01, num_in_house4 : 8.86e-01, num_in_house5 : 7.83e-02, num_in_house6 : 8.16e-02, tobac1 : 1.76e-01, tobac2 : 2.73e-05, tobac3 : 9.77e-01, alc1 : 7.58e-01, alc2 : 1.32e-02, alc3 : 3.55e-01	sex1: 1.864 [1.50-2.317], bmi: 2.374 [1.954-2.885], age: 2.898 [2.42-3.470], tdi_quant1: 1.337 [0.959-1.866], tdi_quant2: 2.172 [1.484-3.178], num_in_house2: 0.795 [0.606-1.043], num_in_house3: 1.179 [0.832-1.671], num_in_house4: 1.034 [0.655-1.634], num_in_house5: 0.464 [0.198-1.091], num_in_house6: 2.150 [0.909-5.087], tobac1: 1.176 [0.93-1.488], tobac2: 1.988 [1.442-2.741], tobac3: 0.981 [0.27-3.565], alc1: 0.908 [0.49-1.681], alc2: 0.570 [0.365-0.889], alc3: 0.342 [0.035-3.321]						False				False				virus	Herpesviridae	Betaherpesvirinae	betaherpesvirus 5
Congestive heart failure; nonhypertensive	circulatory system	428	EBV	VCA_p18	No	Unknown	did_not_attempt	0.5306490796954145		1.13		[0.94-1.359]		384	8961						sex, bmi, tdi_quant, num_in_house, tobac, num_sex_part, same_sex		All			dis_status ~ 0.001[2.3e-22] + (1.130 * mod_ant[0.194]) + (2.038 * male[1.0e-10]) + (2.194 * bmi[8.5e-17]) + (1.281 * tdi_quant1[0.143]) + (1.901 * tdi_quant2[8.7e-04]) + (0.797 * num_in_house2[0.105]) + (0.785 * num_in_house3[0.165]) + (0.468 * num_in_house4[6.4e-04]) + (0.213 * num_in_house5[3.0e-04]) + (1.675 * num_in_house6[0.240]) + (1.499 * tobac1[6.1e-04]) + (1.986 * tobac2[2.8e-05]) + (0.891 * tobac3[0.856]) + (1.650 * num_sex_part1[0.359]) + (1.565 * num_sex_part2[0.412]) + (1.144 * num_sex_part3[0.808]) + (0.821 * num_sex_part4[0.718]) + (1.385 * num_sex_part5[0.521]) + (0.635 * same_sex1[0.199]) + (1.626 * same_sex2[0.023])		3.75	3.7	0.65	0.65	3.9	3.87					72.49	67.21			0.193937019533946		sex, bmi, tdi_quant, num_in_house, tobac, num_sex_part, same_sex	sex1 : 1.00e-10, bmi : 8.45e-17, tdi_quant1 : 1.43e-01, tdi_quant2 : 8.74e-04, num_in_house2 : 1.05e-01, num_in_house3 : 1.65e-01, num_in_house4 : 6.45e-04, num_in_house5 : 3.01e-04, num_in_house6 : 2.40e-01, tobac1 : 6.15e-04, tobac2 : 2.78e-05, tobac3 : 8.56e-01, num_sex_part1 : 3.59e-01, num_sex_part2 : 4.12e-01, num_sex_part3 : 8.08e-01, num_sex_part4 : 7.18e-01, num_sex_part5 : 5.21e-01, same_sex1 : 1.99e-01, same_sex2 : 2.34e-02	sex1: 2.038 [1.643-2.529], bmi: 2.194 [1.823-2.640], tdi_quant1: 1.281 [0.919-1.784], tdi_quant2: 1.901 [1.302-2.775], num_in_house2: 0.797 [0.606-1.049], num_in_house3: 0.785 [0.557-1.105], num_in_house4: 0.468 [0.303-0.724], num_in_house5: 0.213 [0.092-0.492], num_in_house6: 1.675 [0.709-3.955], tobac1: 1.499 [1.189-1.889], tobac2: 1.986 [1.441-2.737], tobac3: 0.891 [0.256-3.096], num_sex_part1: 1.650 [0.566-4.812], num_sex_part2: 1.565 [0.537-4.562], num_sex_part3: 1.144 [0.386-3.389], num_sex_part4: 0.821 [0.281-2.395], num_sex_part5: 1.385 [0.512-3.747], same_sex1: 0.635 [0.317-1.270], same_sex2: 1.626 [1.068-2.476]						False				False				virus	Herpesviridae		gammaherpesvirus 4
Congestive heart failure; nonhypertensive	circulatory system	428	HBV	Hbe	No	Unknown	did_not_attempt	0.5306490796954145		1.131		[0.975-1.312]		384	8961						sex, age, tdi_quant, num_in_house, alc, same_sex		All			dis_status ~ 2.6e-05[1.7e-47] + (1.131 * mod_ant[0.104]) + (2.002 * male[2.8e-10]) + (2.726 * age[3.8e-29]) + (1.378 * tdi_quant1[0.057]) + (2.504 * tdi_quant2[1.6e-06]) + (0.785 * num_in_house2[0.078]) + (1.156 * num_in_house3[0.412]) + (0.960 * num_in_house4[0.861]) + (0.409 * num_in_house5[0.040]) + (1.692 * num_in_house6[0.232]) + (1.083 * alc1[0.796]) + (0.623 * alc2[0.035]) + (0.293 * alc3[0.270]) + (0.855 * same_sex1[0.660]) + (1.360 * same_sex2[0.040])		1.19	1.12	0.7	0.67	1.15	1.11					72.49	67.21			0.103537264085057		sex, age, tdi_quant, num_in_house, alc, num_sex_part, same_sex	sex1 : 2.79e-10, age : 3.80e-29, tdi_quant1 : 5.73e-02, tdi_quant2 : 1.62e-06, num_in_house2 : 7.81e-02, num_in_house3 : 4.12e-01, num_in_house4 : 8.61e-01, num_in_house5 : 4.02e-02, num_in_house6 : 2.32e-01, alc1 : 7.96e-01, alc2 : 3.48e-02, alc3 : 2.70e-01, same_sex1 : 6.60e-01, same_sex2 : 4.04e-02	sex1: 2.002 [1.613-2.483], age: 2.726 [2.288-3.249], tdi_quant1: 1.378 [0.99-1.917], tdi_quant2: 2.504 [1.721-3.643], num_in_house2: 0.785 [0.60-1.028], num_in_house3: 1.156 [0.817-1.635], num_in_house4: 0.960 [0.609-1.515], num_in_house5: 0.409 [0.174-0.961], num_in_house6: 1.692 [0.714-4.011], alc1: 1.083 [0.59-1.990], alc2: 0.623 [0.401-0.967], alc3: 0.293 [0.033-2.592], same_sex1: 0.855 [0.426-1.718], same_sex2: 1.360 [1.014-1.824]						False				False				virus	Hepadnaviridae		Hepatitis B virus
Congestive heart failure; nonhypertensive	circulatory system	428	HCV	NS3	No	Unknown	did_not_attempt	0.5306490796954145		1.156		[0.953-1.402]		384	8961						sex, bmi, tdi_quant, tobac		All			dis_status ~ 0.002[3.8e-78] + (1.156 * mod_ant[0.142]) + (1.781 * male[8.3e-08]) + (2.200 * bmi[2.0e-17]) + (1.284 * tdi_quant1[0.136]) + (1.932 * tdi_quant2[4.5e-04]) + (1.460 * tobac1[0.001]) + (1.839 * tobac2[1.3e-04]) + (1.490 * tobac3[0.511])		1.43	1.37	0.52	0.55	1.54	1.49					72.49	67.21			0.141525945000315		sex, bmi, tdi_quant, tobac	sex1 : 8.28e-08, bmi : 1.98e-17, tdi_quant1 : 1.36e-01, tdi_quant2 : 4.51e-04, tobac1 : 1.05e-03, tobac2 : 1.35e-04, tobac3 : 5.11e-01	sex1: 1.781 [1.442-2.199], bmi: 2.200 [1.834-2.639], tdi_quant1: 1.284 [0.924-1.785], tdi_quant2: 1.932 [1.337-2.791], tobac1: 1.460 [1.164-1.831], tobac2: 1.839 [1.345-2.514], tobac3: 1.490 [0.454-4.885]						False				False				virus	Flaviviridae		Hepacivirus C
Congestive heart failure; nonhypertensive	circulatory system	428	HHV-6	IE1A	No	Unknown	did_not_attempt	0.594843544175305		1.119		[0.881-1.421]		384	8961						sex, bmi, age, tobac		All			dis_status ~ 1.5e-06[9.4e-73] + (1.119 * mod_ant[0.357]) + (1.778 * male[1.3e-07]) + (2.459 * bmi[3.9e-20]) + (2.711 * age[2.3e-32]) + (1.158 * tobac1[0.214]) + (2.183 * tobac2[1.1e-06]) + (1.227 * tobac3[0.738])		2.34	2.29	0.43	0.44	2.34	2.3					72.49	67.21			0.356906126505183		sex, bmi, age, tobac	sex1 : 1.32e-07, bmi : 3.91e-20, age : 2.34e-32, tobac1 : 2.14e-01, tobac2 : 1.14e-06, tobac3 : 7.38e-01	sex1: 1.778 [1.436-2.201], bmi: 2.459 [2.029-2.979], age: 2.711 [2.298-3.197], tobac1: 1.158 [0.919-1.460], tobac2: 2.183 [1.594-2.990], tobac3: 1.227 [0.371-4.060]						False				False				virus	Herpesviridae	Betaherpesvirinae	betaherpesvirus 6
Congestive heart failure; nonhypertensive	circulatory system	428	HHV-7	U14	No	Unknown	did_not_attempt	0.959100826132016		0.974		[0.767-1.238]		384	8961						sex, bmi, age, tdi_quant, alc		All			dis_status ~ 2.7e-06[3.0e-55] + (0.974 * mod_ant[0.831]) + (1.900 * male[5.8e-09]) + (2.310 * bmi[1.5e-17]) + (2.745 * age[4.3e-34]) + (1.379 * tdi_quant1[0.058]) + (2.447 * tdi_quant2[2.3e-06]) + (1.029 * alc1[0.927]) + (0.624 * alc2[0.034]) + (0.552 * alc3[0.578])		2.69	2.74	0.42	0.44	2.73	2.78					72.49	67.21			0.830697309071872		sex, bmi, age, tdi_quant, alc	sex1 : 5.85e-09, bmi : 1.47e-17, age : 4.25e-34, tdi_quant1 : 5.76e-02, tdi_quant2 : 2.26e-06, alc1 : 9.27e-01, alc2 : 3.42e-02, alc3 : 5.78e-01	sex1: 1.900 [1.531-2.358], bmi: 2.310 [1.906-2.801], age: 2.745 [2.333-3.230], tdi_quant1: 1.379 [0.99-1.922], tdi_quant2: 2.447 [1.689-3.546], alc1: 1.029 [0.561-1.885], alc2: 0.624 [0.403-0.966], alc3: 0.552 [0.068-4.480]						False				False				virus	Herpesviridae	Betaherpesvirinae	betaherpesvirus 7
Congestive heart failure; nonhypertensive	circulatory system	428	HIV	gag	No	Unknown	did_not_attempt	0.5306490796954145		1.111		[0.913-1.352]		384	8961						sex, bmi, num_sex_part, same_sex		All			dis_status ~ 0.002[1.1e-23] + (1.111 * mod_ant[0.292]) + (1.994 * male[2.1e-10]) + (2.302 * bmi[1.7e-19]) + (1.345 * num_sex_part1[0.578]) + (1.437 * num_sex_part2[0.497]) + (1.115 * num_sex_part3[0.841]) + (0.828 * num_sex_part4[0.725]) + (1.456 * num_sex_part5[0.448]) + (0.794 * same_sex1[0.510]) + (1.560 * same_sex2[0.037])		1.79	1.74	0.49	0.53	1.74	1.74					72.49	67.21			0.291856993832478		sex, bmi, num_sex_part, same_sex	sex1 : 2.12e-10, bmi : 1.68e-19, num_sex_part1 : 5.78e-01, num_sex_part2 : 4.97e-01, num_sex_part3 : 8.41e-01, num_sex_part4 : 7.25e-01, num_sex_part5 : 4.48e-01, same_sex1 : 5.10e-01, same_sex2 : 3.68e-02	sex1: 1.994 [1.612-2.468], bmi: 2.302 [1.921-2.759], num_sex_part1: 1.345 [0.473-3.823], num_sex_part2: 1.437 [0.505-4.091], num_sex_part3: 1.115 [0.385-3.229], num_sex_part4: 0.828 [0.29-2.362], num_sex_part5: 1.456 [0.551-3.847], same_sex1: 0.794 [0.40-1.576], same_sex2: 1.560 [1.028-2.367]						False				False				virus	Retroviridae		Lentivirus
Congestive heart failure; nonhypertensive	circulatory system	428	HPV-16	L1	No	Unknown	did_not_attempt	0.7088325003473277		0.918		[0.733-1.151]		384	8961						age, tdi_quant, num_in_house, tobac, same_sex		All			dis_status ~ 2.1e-05[1.9e-50] + (0.918 * mod_ant[0.461]) + (2.775 * age[1.4e-29]) + (1.371 * tdi_quant1[0.061]) + (2.452 * tdi_quant2[2.7e-06]) + (0.846 * num_in_house2[0.220]) + (1.275 * num_in_house3[0.167]) + (1.132 * num_in_house4[0.592]) + (0.531 * num_in_house5[0.144]) + (1.786 * num_in_house6[0.182]) + (1.356 * tobac1[0.009]) + (2.069 * tobac2[7.1e-06]) + (0.996 * tobac3[0.994]) + (0.991 * same_sex1[0.979]) + (1.414 * same_sex2[0.020])		1.54	1.57	0.44	0.47	1.59	1.6					72.49	67.21			0.460741125225763		age, tdi_quant, num_in_house, tobac, num_sex_part, same_sex	age : 1.44e-29, tdi_quant1 : 6.10e-02, tdi_quant2 : 2.71e-06, num_in_house2 : 2.20e-01, num_in_house3 : 1.67e-01, num_in_house4 : 5.92e-01, num_in_house5 : 1.44e-01, num_in_house6 : 1.82e-01, tobac1 : 9.08e-03, tobac2 : 7.11e-06, tobac3 : 9.94e-01, same_sex1 : 9.79e-01, same_sex2 : 1.99e-02	age: 2.775 [2.325-3.313], tdi_quant1: 1.371 [0.985-1.907], tdi_quant2: 2.452 [1.686-3.567], num_in_house2: 0.846 [0.648-1.105], num_in_house3: 1.275 [0.903-1.801], num_in_house4: 1.132 [0.719-1.784], num_in_house5: 0.531 [0.227-1.241], num_in_house6: 1.786 [0.762-4.186], tobac1: 1.356 [1.079-1.705], tobac2: 2.069 [1.507-2.843], tobac3: 0.996 [0.295-3.362], same_sex1: 0.991 [0.496-1.981], same_sex2: 1.414 [1.056-1.892]						False				False				virus	Papillomaviridae		Alphapapillomavirus 9
Congestive heart failure; nonhypertensive	circulatory system	428	HPV-18	L1	No	Unknown	did_not_attempt	0.8971867218589814		0.953		[0.76-1.194]		384	8961						bmi, tdi_quant, num_in_house, num_sex_part		All			dis_status ~ 0.005[1.6e-19] + (0.953 * mod_ant[0.673]) + (2.203 * bmi[2.0e-18]) + (1.295 * tdi_quant1[0.124]) + (2.021 * tdi_quant2[2.2e-04]) + (0.887 * num_in_house2[0.381]) + (0.841 * num_in_house3[0.315]) + (0.493 * num_in_house4[0.001]) + (0.236 * num_in_house5[7.1e-04]) + (1.761 * num_in_house6[0.180]) + (0.995 * num_sex_part1[0.991]) + (1.043 * num_sex_part2[0.932]) + (0.806 * num_sex_part3[0.667]) + (0.670 * num_sex_part4[0.416]) + (1.282 * num_sex_part5[0.611])		1.53	1.53	0.44	0.45	1.58	1.57					72.49	67.21			0.672890041394236		bmi, tdi_quant, num_in_house, num_sex_part	bmi : 2.04e-18, tdi_quant1 : 1.24e-01, tdi_quant2 : 2.21e-04, num_in_house2 : 3.81e-01, num_in_house3 : 3.15e-01, num_in_house4 : 1.35e-03, num_in_house5 : 7.09e-04, num_in_house6 : 1.80e-01, num_sex_part1 : 9.91e-01, num_sex_part2 : 9.32e-01, num_sex_part3 : 6.67e-01, num_sex_part4 : 4.16e-01, num_sex_part5 : 6.11e-01	bmi: 2.203 [1.846-2.630], tdi_quant1: 1.295 [0.932-1.801], tdi_quant2: 2.021 [1.391-2.937], num_in_house2: 0.887 [0.678-1.160], num_in_house3: 0.841 [0.599-1.179], num_in_house4: 0.493 [0.32-0.760], num_in_house5: 0.236 [0.102-0.544], num_in_house6: 1.761 [0.77-4.027], num_sex_part1: 0.995 [0.38-2.604], num_sex_part2: 1.043 [0.399-2.726], num_sex_part3: 0.806 [0.303-2.149], num_sex_part4: 0.670 [0.256-1.757], num_sex_part5: 1.282 [0.493-3.331]						False				False				virus	Papillomaviridae		Alphapapillomavirus 7
Congestive heart failure; nonhypertensive	circulatory system	428	H. pylori	OMP	No	Unknown	did_not_attempt	0.5306490796954145		0.917		[0.819-1.025]		384	8961						sex, bmi, tdi_quant, num_in_house, tobac, alc, num_sex_part		All			dis_status ~ 0.006[2.0e-16] + (0.917 * mod_ant[0.128]) + (2.061 * male[6.1e-11]) + (2.170 * bmi[1.9e-16]) + (1.263 * tdi_quant1[0.167]) + (1.826 * tdi_quant2[0.002]) + (0.826 * num_in_house2[0.171]) + (0.811 * num_in_house3[0.229]) + (0.474 * num_in_house4[7.7e-04]) + (0.211 * num_in_house5[2.9e-04]) + (1.869 * num_in_house6[0.153]) + (1.545 * tobac1[2.5e-04]) + (2.038 * tobac2[1.4e-05]) + (1.271 * tobac3[0.720]) + (0.803 * alc1[0.480]) + (0.532 * alc2[0.005]) + (0.245 * alc3[0.233]) + (1.044 * num_sex_part1[0.931]) + (1.021 * num_sex_part2[0.967]) + (0.742 * num_sex_part3[0.555]) + (0.544 * num_sex_part4[0.222]) + (1.150 * num_sex_part5[0.777])		1.8	1.8	0.92	0.94	1.64	1.63					72.49	67.21			0.128162264994459		sex, bmi, tdi_quant, num_in_house, tobac, alc, num_sex_part	sex1 : 6.10e-11, bmi : 1.89e-16, tdi_quant1 : 1.67e-01, tdi_quant2 : 1.88e-03, num_in_house2 : 1.71e-01, num_in_house3 : 2.29e-01, num_in_house4 : 7.74e-04, num_in_house5 : 2.88e-04, num_in_house6 : 1.53e-01, tobac1 : 2.51e-04, tobac2 : 1.42e-05, tobac3 : 7.20e-01, alc1 : 4.80e-01, alc2 : 5.10e-03, alc3 : 2.33e-01, num_sex_part1 : 9.31e-01, num_sex_part2 : 9.67e-01, num_sex_part3 : 5.55e-01, num_sex_part4 : 2.22e-01, num_sex_part5 : 7.77e-01	sex1: 2.061 [1.659-2.559], bmi: 2.170 [1.804-2.609], tdi_quant1: 1.263 [0.907-1.759], tdi_quant2: 1.826 [1.249-2.670], num_in_house2: 0.826 [0.628-1.086], num_in_house3: 0.811 [0.576-1.141], num_in_house4: 0.474 [0.306-0.732], num_in_house5: 0.211 [0.091-0.489], num_in_house6: 1.869 [0.793-4.407], tobac1: 1.545 [1.224-1.950], tobac2: 2.038 [1.478-2.811], tobac3: 1.271 [0.342-4.727], alc1: 0.803 [0.437-1.476], alc2: 0.532 [0.342-0.827], alc3: 0.245 [0.024-2.476], num_sex_part1: 1.044 [0.394-2.765], num_sex_part2: 1.021 [0.385-2.705], num_sex_part3: 0.742 [0.275-2.003], num_sex_part4: 0.544 [0.205-1.446], num_sex_part5: 1.150 [0.437-3.027]						False				False				bacteria	Helicobacteraceae		H. pylori
Congestive heart failure; nonhypertensive	circulatory system	428	HSV-1	IgG	No	Unknown	did_not_attempt	0.5306490796954145		1.072		[0.945-1.215]		384	8961						bmi, age, tdi_quant, num_in_house, tobac, alc		All			dis_status ~ 1.7e-06[1.1e-58] + (1.072 * mod_ant[0.278]) + (2.328 * bmi[3.2e-18]) + (2.881 * age[5.2e-31]) + (1.336 * tdi_quant1[0.087]) + (2.137 * tdi_quant2[8.8e-05]) + (0.851 * num_in_house2[0.238]) + (1.277 * num_in_house3[0.167]) + (1.171 * num_in_house4[0.497]) + (0.527 * num_in_house5[0.140]) + (2.205 * num_in_house6[0.070]) + (1.246 * tobac1[0.064]) + (2.142 * tobac2[3.1e-06]) + (0.918 * tobac3[0.895]) + (0.966 * alc1[0.912]) + (0.642 * alc2[0.049]) + (0.469 * alc3[0.505])		3.15	2.99	0.85	0.9	3.59	3.47					72.49	67.21			0.278228409708299		bmi, age, tdi_quant, num_in_house, tobac, alc, num_sex_part	bmi : 3.22e-18, age : 5.20e-31, tdi_quant1 : 8.73e-02, tdi_quant2 : 8.79e-05, num_in_house2 : 2.38e-01, num_in_house3 : 1.67e-01, num_in_house4 : 4.97e-01, num_in_house5 : 1.40e-01, num_in_house6 : 7.01e-02, tobac1 : 6.44e-02, tobac2 : 3.08e-06, tobac3 : 8.95e-01, alc1 : 9.12e-01, alc2 : 4.87e-02, alc3 : 5.05e-01	bmi: 2.328 [1.924-2.815], age: 2.881 [2.409-3.446], tdi_quant1: 1.336 [0.959-1.863], tdi_quant2: 2.137 [1.462-3.123], num_in_house2: 0.851 [0.65-1.113], num_in_house3: 1.277 [0.902-1.807], num_in_house4: 1.171 [0.742-1.848], num_in_house5: 0.527 [0.225-1.233], num_in_house6: 2.205 [0.937-5.186], tobac1: 1.246 [0.987-1.573], tobac2: 2.142 [1.555-2.950], tobac3: 0.918 [0.256-3.294], alc1: 0.966 [0.523-1.783], alc2: 0.642 [0.413-0.998], alc3: 0.469 [0.051-4.351]						False				False				virus	Herpesviridae	Alphaherpesvirinae	alphaherpesvirus 1
Congestive heart failure; nonhypertensive	circulatory system	428	HSV-2	IgG	No	Unknown	did_not_attempt	0.959100826132016		1.004		[0.875-1.151]		384	8961						bmi, age, tdi_quant, num_in_house, tobac, same_sex		All			dis_status ~ 1.3e-06[6.9e-67] + (1.004 * mod_ant[0.959]) + (2.374 * bmi[2.9e-19]) + (2.864 * age[1.4e-30]) + (1.336 * tdi_quant1[0.087]) + (2.197 * tdi_quant2[4.5e-05]) + (0.856 * num_in_house2[0.258]) + (1.282 * num_in_house3[0.160]) + (1.184 * num_in_house4[0.469]) + (0.551 * num_in_house5[0.169]) + (2.113 * num_in_house6[0.085]) + (1.243 * tobac1[0.065]) + (2.156 * tobac2[2.4e-06]) + (0.837 * tobac3[0.775]) + (0.979 * same_sex1[0.952]) + (1.440 * same_sex2[0.015])		1.61	1.59	0.72	0.77	1.53	1.51					72.49	67.21			0.959100826132016		bmi, age, tdi_quant, num_in_house, tobac, num_sex_part, same_sex	bmi : 2.95e-19, age : 1.36e-30, tdi_quant1 : 8.70e-02, tdi_quant2 : 4.55e-05, num_in_house2 : 2.58e-01, num_in_house3 : 1.60e-01, num_in_house4 : 4.69e-01, num_in_house5 : 1.69e-01, num_in_house6 : 8.48e-02, tobac1 : 6.52e-02, tobac2 : 2.40e-06, tobac3 : 7.75e-01, same_sex1 : 9.52e-01, same_sex2 : 1.50e-02	bmi: 2.374 [1.966-2.868], age: 2.864 [2.393-3.426], tdi_quant1: 1.336 [0.959-1.862], tdi_quant2: 2.197 [1.505-3.208], num_in_house2: 0.856 [0.654-1.120], num_in_house3: 1.282 [0.906-1.815], num_in_house4: 1.184 [0.75-1.868], num_in_house5: 0.551 [0.235-1.289], num_in_house6: 2.113 [0.902-4.949], tobac1: 1.243 [0.986-1.567], tobac2: 2.156 [1.567-2.967], tobac3: 0.837 [0.247-2.831], same_sex1: 0.979 [0.488-1.964], same_sex2: 1.440 [1.073-1.931]						False				False				virus	Herpesviridae	Alphaherpesvirinae	alphaherpesvirus 2
Congestive heart failure; nonhypertensive	circulatory system	428	HTLV-1	env	No	Unknown	did_not_attempt	0.5306490796954145		1.156		[0.91-1.468]		384	8961						sex, bmi, age, tdi_quant, num_in_house, tobac		All			dis_status ~ 9.0e-07[1.1e-69] + (1.156 * mod_ant[0.236]) + (1.810 * male[7.2e-08]) + (2.380 * bmi[1.8e-18]) + (2.875 * age[3.6e-31]) + (1.344 * tdi_quant1[0.082]) + (2.211 * tdi_quant2[4.0e-05]) + (0.791 * num_in_house2[0.090]) + (1.171 * num_in_house3[0.375]) + (1.039 * num_in_house4[0.870]) + (0.475 * num_in_house5[0.087]) + (2.216 * num_in_house6[0.069]) + (1.138 * tobac1[0.276]) + (1.935 * tobac2[5.2e-05]) + (0.875 * tobac3[0.831])		1.4	1.35	0.45	0.46	1.49	1.43					72.49	67.21			0.235664236385862		sex, bmi, age, tdi_quant, num_in_house, tobac	sex1 : 7.17e-08, bmi : 1.77e-18, age : 3.63e-31, tdi_quant1 : 8.16e-02, tdi_quant2 : 4.03e-05, num_in_house2 : 9.02e-02, num_in_house3 : 3.75e-01, num_in_house4 : 8.70e-01, num_in_house5 : 8.68e-02, num_in_house6 : 6.85e-02, tobac1 : 2.76e-01, tobac2 : 5.22e-05, tobac3 : 8.31e-01	sex1: 1.810 [1.459-2.246], bmi: 2.380 [1.961-2.889], age: 2.875 [2.406-3.436], tdi_quant1: 1.344 [0.964-1.874], tdi_quant2: 2.211 [1.514-3.229], num_in_house2: 0.791 [0.604-1.037], num_in_house3: 1.171 [0.827-1.658], num_in_house4: 1.039 [0.658-1.639], num_in_house5: 0.475 [0.203-1.113], num_in_house6: 2.216 [0.941-5.215], tobac1: 1.138 [0.902-1.437], tobac2: 1.935 [1.405-2.665], tobac3: 0.875 [0.257-2.975]						False				False				virus	Retroviridae	Orthoretrovirinae	T-lymphotropic virus 1
Congestive heart failure; nonhypertensive	circulatory system	428	JCV	VP1	No	Unknown	did_not_attempt	0.959100826132016		0.991		[0.835-1.176]		384	8961						sex		All			dis_status ~ 0.031[4.5e-51] + (0.991 * mod_ant[0.918]) + (1.958 * male[3.0e-10])		2.54	2.53	0.62	0.6	2.5	2.5					72.49	67.21			0.917613750992543		sex	sex1 : 3.02e-10	sex1: 1.958 [1.588-2.413]						False				False				virus	Polyomaviridae		polyomavirus 2
Congestive heart failure; nonhypertensive	circulatory system	428	KSHV	LANA	No	Unknown	did_not_attempt	0.5306490796954145		0.867		[0.744-1.010]		384	8961						sex, bmi, tdi_quant, num_in_house, tobac, num_sex_part, same_sex		All			dis_status ~ 0.002[5.4e-23] + (0.867 * mod_ant[0.067]) + (2.037 * male[9.9e-11]) + (2.221 * bmi[2.9e-17]) + (1.279 * tdi_quant1[0.146]) + (1.934 * tdi_quant2[6.4e-04]) + (0.803 * num_in_house2[0.116]) + (0.790 * num_in_house3[0.176]) + (0.465 * num_in_house4[5.7e-04]) + (0.217 * num_in_house5[3.5e-04]) + (1.704 * num_in_house6[0.223]) + (1.518 * tobac1[4.1e-04]) + (2.018 * tobac2[1.7e-05]) + (0.909 * tobac3[0.881]) + (1.769 * num_sex_part1[0.295]) + (1.702 * num_sex_part2[0.328]) + (1.240 * num_sex_part3[0.697]) + (0.900 * num_sex_part4[0.847]) + (1.522 * num_sex_part5[0.406]) + (0.641 * same_sex1[0.210]) + (1.612 * same_sex2[0.026])		1.09	1.12	0.63	0.69	1.2	1.2					72.49	67.21			0.0666788034350812		sex, bmi, tdi_quant, num_in_house, tobac, num_sex_part, same_sex	sex1 : 9.91e-11, bmi : 2.86e-17, tdi_quant1 : 1.46e-01, tdi_quant2 : 6.38e-04, num_in_house2 : 1.16e-01, num_in_house3 : 1.76e-01, num_in_house4 : 5.75e-04, num_in_house5 : 3.53e-04, num_in_house6 : 2.23e-01, tobac1 : 4.05e-04, tobac2 : 1.74e-05, tobac3 : 8.81e-01, num_sex_part1 : 2.95e-01, num_sex_part2 : 3.28e-01, num_sex_part3 : 6.97e-01, num_sex_part4 : 8.47e-01, num_sex_part5 : 4.06e-01, same_sex1 : 2.10e-01, same_sex2 : 2.60e-02	sex1: 2.037 [1.642-2.526], bmi: 2.221 [1.846-2.673], tdi_quant1: 1.279 [0.918-1.781], tdi_quant2: 1.934 [1.324-2.823], num_in_house2: 0.803 [0.611-1.056], num_in_house3: 0.790 [0.561-1.112], num_in_house4: 0.465 [0.30-0.719], num_in_house5: 0.217 [0.094-0.501], num_in_house6: 1.704 [0.724-4.015], tobac1: 1.518 [1.204-1.913], tobac2: 2.018 [1.465-2.780], tobac3: 0.909 [0.262-3.155], num_sex_part1: 1.769 [0.609-5.144], num_sex_part2: 1.702 [0.586-4.940], num_sex_part3: 1.240 [0.42-3.656], num_sex_part4: 0.900 [0.31-2.615], num_sex_part5: 1.522 [0.566-4.094], same_sex1: 0.641 [0.32-1.284], same_sex2: 1.612 [1.059-2.453]						False				False				virus	Herpesviridae		gammaherpesvirus 8
Congestive heart failure; nonhypertensive	circulatory system	428	MCV	VP1	No	Unknown	did_not_attempt	0.959100826132016		1.016		[0.896-1.151]		384	8961						sex, num_in_house, num_sex_part		All			dis_status ~ 0.041[2.0e-10] + (1.016 * mod_ant[0.809]) + (2.123 * male[3.6e-12]) + (0.747 * num_in_house2[0.031]) + (0.719 * num_in_house3[0.054]) + (0.395 * num_in_house4[2.2e-05]) + (0.190 * num_in_house5[9.8e-05]) + (1.682 * num_in_house6[0.217]) + (1.003 * num_sex_part1[0.995]) + (1.079 * num_sex_part2[0.874]) + (0.836 * num_sex_part3[0.716]) + (0.618 * num_sex_part4[0.319]) + (1.280 * num_sex_part5[0.607])		2.87	2.85	0.84	0.82	3.16	2.99					72.49	67.21			0.809360523399695		sex, num_in_house, num_sex_part	sex1 : 3.60e-12, num_in_house2 : 3.09e-02, num_in_house3 : 5.37e-02, num_in_house4 : 2.24e-05, num_in_house5 : 9.76e-05, num_in_house6 : 2.17e-01, num_sex_part1 : 9.95e-01, num_sex_part2 : 8.74e-01, num_sex_part3 : 7.16e-01, num_sex_part4 : 3.19e-01, num_sex_part5 : 6.07e-01	sex1: 2.123 [1.717-2.624], num_in_house2: 0.747 [0.573-0.974], num_in_house3: 0.719 [0.514-1.005], num_in_house4: 0.395 [0.257-0.607], num_in_house5: 0.190 [0.082-0.438], num_in_house6: 1.682 [0.737-3.839], num_sex_part1: 1.003 [0.389-2.585], num_sex_part2: 1.079 [0.419-2.779], num_sex_part3: 0.836 [0.319-2.193], num_sex_part4: 0.618 [0.24-1.592], num_sex_part5: 1.280 [0.501-3.271]						False				False				virus	Polyomaviridae		polyomavirus 5
Congestive heart failure; nonhypertensive	circulatory system	428	T. gondii	p22	No	Unknown	did_not_attempt	0.7317030664987729		0.942		[0.789-1.126]		384	8961						sex, bmi, age, tdi_quant, num_in_house, tobac		All			dis_status ~ 1.1e-06[4.3e-69] + (0.942 * mod_ant[0.512]) + (1.825 * male[4.9e-08]) + (2.401 * bmi[1.0e-18]) + (2.893 * age[2.0e-31]) + (1.343 * tdi_quant1[0.082]) + (2.217 * tdi_quant2[3.8e-05]) + (0.787 * num_in_house2[0.083]) + (1.163 * num_in_house3[0.394]) + (1.034 * num_in_house4[0.886]) + (0.484 * num_in_house5[0.095]) + (2.195 * num_in_house6[0.072]) + (1.144 * tobac1[0.258]) + (1.944 * tobac2[4.7e-05]) + (0.900 * tobac3[0.866])		1.51	1.47	0.54	0.59	1.49	1.49					72.49	67.21			0.512192146549141		sex, bmi, age, tdi_quant, num_in_house, tobac, num_sex_part	sex1 : 4.89e-08, bmi : 1.01e-18, age : 2.00e-31, tdi_quant1 : 8.19e-02, tdi_quant2 : 3.78e-05, num_in_house2 : 8.27e-02, num_in_house3 : 3.94e-01, num_in_house4 : 8.86e-01, num_in_house5 : 9.50e-02, num_in_house6 : 7.18e-02, tobac1 : 2.58e-01, tobac2 : 4.67e-05, tobac3 : 8.66e-01	sex1: 1.825 [1.47-2.265], bmi: 2.401 [1.977-2.915], age: 2.893 [2.42-3.459], tdi_quant1: 1.343 [0.963-1.873], tdi_quant2: 2.217 [1.518-3.238], num_in_house2: 0.787 [0.60-1.032], num_in_house3: 1.163 [0.822-1.648], num_in_house4: 1.034 [0.655-1.631], num_in_house5: 0.484 [0.207-1.134], num_in_house6: 2.195 [0.933-5.168], tobac1: 1.144 [0.906-1.443], tobac2: 1.944 [1.412-2.676], tobac3: 0.900 [0.265-3.053]						False				False				other	Sarcocystidae	Toxoplasmatinae	T. gondii
Congestive heart failure; nonhypertensive	circulatory system	428	VZV	gE_gl	No	Unknown	did_not_attempt	0.5306490796954145		1.148		[0.932-1.415]		384	8961						sex, bmi, age, tobac		All			dis_status ~ 1.4e-06[1.6e-73] + (1.148 * mod_ant[0.195]) + (1.762 * male[2.3e-07]) + (2.463 * bmi[3.2e-20]) + (2.700 * age[4.7e-32]) + (1.164 * tobac1[0.199]) + (2.187 * tobac2[1.1e-06]) + (1.231 * tobac3[0.733])		2.79	2.71	0.51	0.51	2.8	2.72					72.49	67.21			0.194899969780491		sex, bmi, age, tobac	sex1 : 2.28e-07, bmi : 3.16e-20, age : 4.73e-32, tobac1 : 1.99e-01, tobac2 : 1.06e-06, tobac3 : 7.33e-01	sex1: 1.762 [1.422-2.183], bmi: 2.463 [2.033-2.984], age: 2.700 [2.289-3.186], tobac1: 1.164 [0.923-1.466], tobac2: 2.187 [1.597-2.995], tobac3: 1.231 [0.372-4.079]						False				False				virus	Herpesviridae		alphaherpesvirus 3
Congestive heart failure (CHF) NOS	circulatory system	428.1	BKV	VP1	No	Unknown	did_not_attempt	0.9338805613617822		0.972		[0.705-1.340]		155	8961						bmi, age		All			dis_status ~ 2.9e-07[2.8e-33] + (0.972 * mod_ant[0.863]) + (3.589 * bmi[8.8e-23]) + (2.865 * age[1.4e-15])		3.35	3.4	0.5	0.48	3.45	3.54					72.59	67.21			0.862944916443211		bmi, age, num_in_house, tobac, num_sex_part	bmi : 8.84e-23, age : 1.37e-15	bmi: 3.589 [2.781-4.631], age: 2.865 [2.213-3.710]						False				False				virus	Polyomaviridae		polyomavirus 1
Congestive heart failure (CHF) NOS	circulatory system	428.1	C. trach.	pGP3	No	Unknown	did_not_attempt	0.4509325515077267		1.093		[0.953-1.255]		155	8961						sex, age, tdi_quant		All			dis_status ~ 5.7e-06[3.9e-35] + (1.093 * mod_ant[0.203]) + (2.057 * male[1.8e-05]) + (2.821 * age[5.5e-16]) + (1.111 * tdi_quant1[0.667]) + (2.477 * tdi_quant2[8.3e-04])		1.26	1.24	1.15	1.21	1	0.95					72.59	67.21			0.202919648178477		sex, age, tdi_quant, num_in_house, tobac, num_sex_part	sex1 : 1.75e-05, age : 5.51e-16, tdi_quant1 : 6.67e-01, tdi_quant2 : 8.32e-04	sex1: 2.057 [1.48-2.859], age: 2.821 [2.195-3.626], tdi_quant1: 1.111 [0.687-1.798], tdi_quant2: 2.477 [1.455-4.218]						False				False				bacteria	Chlamydiaceae		C. trachomatis
Congestive heart failure (CHF) NOS	circulatory system	428.1	CMV	pp52	No	Unknown	did_not_attempt	0.5483297110492255		0.917		[0.778-1.081]		155	8961						sex, bmi, age, tdi_quant, alc		All			dis_status ~ 3.2e-07[7.9e-38] + (0.917 * mod_ant[0.302]) + (2.080 * male[1.8e-05]) + (3.508 * bmi[2.1e-20]) + (2.985 * age[2.0e-16]) + (1.084 * tdi_quant1[0.744]) + (2.153 * tdi_quant2[0.006]) + (0.668 * alc1[0.365]) + (0.428 * alc2[0.005]) + (3.2e-06 * alc3[0.969])		2.91	2.83	1.05	1.02	3.5	3.29					72.59	67.21			0.301581341077074		sex, bmi, age, tdi_quant, num_in_house, tobac, alc, num_sex_part	sex1 : 1.78e-05, bmi : 2.09e-20, age : 2.00e-16, tdi_quant1 : 7.44e-01, tdi_quant2 : 5.52e-03, alc1 : 3.65e-01, alc2 : 4.54e-03, alc3 : 9.69e-01	sex1: 2.080 [1.489-2.907], bmi: 3.508 [2.689-4.576], age: 2.985 [2.30-3.875], tdi_quant1: 1.084 [0.667-1.765], tdi_quant2: 2.153 [1.253-3.699], alc1: 0.668 [0.278-1.601], alc2: 0.428 [0.238-0.769], alc3: 3.2e-06 [1.26e-281-8.25e+269]						False				False				virus	Herpesviridae	Betaherpesvirinae	betaherpesvirus 5
Congestive heart failure (CHF) NOS	circulatory system	428.1	EBV	ZEBRA	Yes	Unknown	replicated	0.234879424844512	3.591891607316226e-42	1.309	2.057	[1.004-1.706]	[1.857-2.278]	155	8961	10394	67234	24114-1	Epstein Barr virus capsid IgG Ab [Presence] in Serum by Immunoassay	glm	sex, age, num_in_house, alc	sex, age	All	All	0	dis_status ~ 2.0e-05[3.1e-21] + (1.309 * mod_ant[0.047]) + (2.370 * male[5.2e-07]) + (2.636 * age[3.7e-12]) + (0.594 * num_in_house2[0.009]) + (0.923 * num_in_house3[0.757]) + (0.577 * num_in_house4[0.157]) + (0.270 * num_in_house5[0.076]) + (1.373 * num_in_house6[0.672]) + (0.645 * alc1[0.323]) + (0.349 * alc2[3.7e-04]) + (2.2e-06 * alc3[0.968])	dis_status ~ 0.013[0.0e+00] + (2.057 * mod_ant[1.9e-43]) + (1.402 * male[8.7e-53]) + (0.019 * sex2[6.2e-05]) + (1.353 * age[0.0e+00])	3.18	3.09	0.65	0.67	3.38	3.3	10140	57094	441	9953	72.59	67.21	58.65	47.52	0.0469758849689024	1.89046926700854e-43	sex, age, num_in_house, tobac, alc, num_sex_part	sex1 : 5.22e-07, age : 3.70e-12, num_in_house2 : 9.10e-03, num_in_house3 : 7.57e-01, num_in_house4 : 1.57e-01, num_in_house5 : 7.65e-02, num_in_house6 : 6.72e-01, alc1 : 3.23e-01, alc2 : 3.70e-04, alc3 : 9.68e-01	sex1: 2.370 [1.692-3.320], age: 2.636 [2.005-3.464], num_in_house2: 0.594 [0.401-0.878], num_in_house3: 0.923 [0.553-1.538], num_in_house4: 0.577 [0.269-1.236], num_in_house5: 0.270 [0.064-1.149], num_in_house6: 1.373 [0.316-5.977], alc1: 0.645 [0.271-1.539], alc2: 0.349 [0.196-0.623], alc3: 2.2e-06 [2.29e-283-2.11e+271]	sex1 : 8.65e-53, sex2 : 6.24e-05, age : 0.00e+00	sex1: 1.402 [1.343-1.465], sex2: 0.019 [0.003-0.132], age: 1.353 [1.335-1.371]		0 30339-6 [Epstein Barr virus capsid IgG Ab [Presence] in Serum, glm]: nCase: 4100 | nCon: 34906, corr p-val: 1.28e-20, uncorr p-val: 1.05e-21, OR: 2.71 | model: dis_status ~ 0.005[0.0e+00] + (2.710 * mod_ant[1.0e-21]) + (1.600 * male[4.6e-40]) + (2.4e+05 * sex2[0.917]) + (1.465 * age[3.0e-256]), glm_warn [False]: nan log10 trans: False | Notes: nan 1 22296-8 [Epstein Barr virus nuclear Ab [Presence] in Serum, glm]: nCase: 1002 | nCon: 11206, corr p-val: 8.09e-10, uncorr p-val: 1.09e-10, OR: 2.294 | model: dis_status ~ 0.004[0.0e+00] + (2.294 * mod_ant[1.1e-10]) + (1.556 * male[2.0e-09]) + (4.917 * sex2[0.219]) + (1.722 * age[6.8e-196]), glm_warn [False]: nan log10 trans: False | Notes: nan 2 40752-8 [Epstein Barr virus early IgG Ab [Presence] in Serum by Immunoassay, glm]: nCase: 2117 | nCon: 16259, corr p-val: 1.08e-09, uncorr p-val: 1.52e-10, OR: 1.672 | model: dis_status ~ 0.010[0.0e+00] + (1.672 * mod_ant[1.5e-10]) + (1.822 * male[1.2e-32]) + (1.6e+05 * sex2[0.920]) + (1.393 * age[2.9e-119]), glm_warn [False]: nan log10 trans: False | Notes: nan 3 7883-2 [Epstein Barr virus nuclear IgG Ab [Presence] in Serum, glm]: nCase: 2117 | nCon: 20622, corr p-val: 1.05e-08, uncorr p-val: 1.60e-09, OR: 1.892 | model: dis_status ~ 0.004[0.0e+00] + (1.892 * mod_ant[1.6e-09]) + (1.821 * male[7.6e-34]) + (4.7e-04 * sex2[0.956]) + (1.543 * age[1.3e-174]), glm_warn [False]: nan log10 trans: False | Notes: nan 4 5156-5 [Epstein Barr virus nuclear IgG Ab [Presence] in Serum by Immunoassay, glm]: nCase: 1895 | nCon: 12926, corr p-val: 2.66e-05, uncorr p-val: 6.22e-06, OR: 1.436 | model: dis_status ~ 0.017[0.0e+00] + (1.436 * mod_ant[6.2e-06]) + (1.777 * male[1.1e-27]) + (3.8e-04 * sex2[0.947]) + (1.347 * age[8.9e-91]), glm_warn [False]: nan log10 trans: False | Notes: nan 5 5005-4 [Epstein Barr virus DNA [Presence] in Specimen by NAA with probe detection, glm]: nCase: 1644 | nCon: 11258, corr p-val: 2.93e-03, uncorr p-val: 8.75e-04, OR: 1.269 | model: dis_status ~ 0.016[0.0e+00] + (1.269 * mod_ant[8.7e-04]) + (1.287 * male[4.3e-06]) + (6.1e-04 * sex2[0.951]) + (1.442 * age[1.0e-106]), glm_warn [False]: nan log10 trans: False | Notes: nan 6 59183-4 [Epstein Barr virus early diffuse IgG Ab [Presence] in Serum, glm]: nCase: 2641 | nCon: 11600, corr p-val: 0.125, uncorr p-val: 0.052, OR: 1.111 | model: dis_status ~ 0.032[6.0e-260] + (1.111 * mod_ant[0.052]) + (1.611 * male[2.2e-25]) + (2.0e-04 * sex2[0.943]) + (1.334 * age[4.1e-73]), glm_warn [False]: nan log10 trans: False | Notes: nan 7 84871-3 [Epstein Barr virus capsid p18 IgG Ab [Presence] in Serum by Rapid immunoassay, firth]: nCase: 68 | nCon: 2201, corr p-val: 0.172, uncorr p-val: 0.077, OR: 2.356 | model: dis_status ~ 0.004[0.0e+00] + (2.356 * mod_ant[0.077]) + (0.821 * male[0.430]) + (1.403 * age[4.1e-08]), glm_warn [False]: nan log10 trans: False | Notes: n=2269 | DoF=3 | n iters: full : 8.00e+00, null : 6.00e+00 | Conv at last: LL change : 4.89e-12, max abs score : 3.14e-07, beta change : 1.47e-06 | Log Likes: full : -2.71e+02, null : -2.98e+02 | Method: Penalized ML | control: maxit : 2500, maxhs : 0, maxstep : 5, lconv : 1e-05, gconv : 1e-05, xconv : 1e-05, collapse : TRUE, fit : NR, call : logistf.control(maxit = n_iter) | mod control: tau : 0.5, terms.fit : NULL, call : logistf.mod.control() 8 33395-5 [Epstein Barr virus capsid Ab [Presence] in Serum, firth]: nCase: 53 | nCon: 1034, corr p-val: 0.491, uncorr p-val: 0.307, OR: 1.778 | model: dis_status ~ 0.002[0.0e+00] + (1.778 * mod_ant[0.307]) + (2.342 * male[0.004]) + (1.763 * age[1.0e-12]), glm_warn [False]: nan log10 trans: False | Notes: n=1087 | DoF=3 | n iters: full : 7.00e+00, null : 5.00e+00 | Conv at last: LL change : 9.33e-11, max abs score : 4.51e-07, beta change : 7.97e-06 | Log Likes: full : -1.69e+02, null : -2.05e+02 | Method: Penalized ML | control: maxit : 2500, maxhs : 0, maxstep : 5, lconv : 1e-05, gconv : 1e-05, xconv : 1e-05, collapse : TRUE, fit : NR, call : logistf.control(maxit = n_iter) | mod control: tau : 0.5, terms.fit : NULL, call : logistf.mod.control() 9 49178-7 [Epstein Barr virus Ab [Presence] in Serum, glm]: nCase: 338 | nCon: 53526, corr p-val: 0.879, uncorr p-val: 0.799, OR: 1.074 | model: dis_status ~ 9.9e-05[0.0e+00] + (1.074 * mod_ant[0.799]) + (1.391 * male[0.003]) + (2.9e-05 * sex2[0.972]) + (2.339 * age[8.3e-159]), glm_warn [False]: nan log10 trans: False | Notes: nan 10 5002-1 [Epstein Barr virus DNA [Presence] in Blood by NAA with probe detection, glm]: nCase: 508 | nCon: 3428, corr p-val: 0.93, uncorr p-val: 0.876, OR: 1.024 | model: dis_status ~ 0.079[1.2e-123] + (1.024 * mod_ant[0.876]) + (1.451 * male[1.3e-04]) + (1.133 * age[1.3e-09]), glm_warn [False]: nan log10 trans: False | Notes: nan dtype: object	51535 22295-0 [Epstein Barr virus early IgG Ab [Presence] in Serum, glm]: nCase: 750 | nCon: 9964, corr p-val: 0.508, uncorr p-val: 0.336, OR: 0.912 | model: dis_status ~ 0.004[0.0e+00] + (0.912 * mod_ant[0.336]) + (1.982 * male[1.2e-16]) + (7.9e-04 * sex2[0.971]) + (1.779 * age[1.6e-165]), glm_warn [False]: nan log10 trans: False | Notes: nan 51537 23858-4 [Epstein Barr virus DNA [Presence] in Cerebral spinal fluid by NAA with probe detection, glm]: nCase: 270 | nCon: 1931, corr p-val: 0.899, uncorr p-val: 0.825, OR: 0.905 | model: dis_status ~ 0.015[7.0e-54] + (0.905 * mod_ant[0.825]) + (1.068 * male[0.620]) + (1.1e-05 * sex2[0.972]) + (1.450 * age[2.6e-20]), glm_warn [False]: nan log10 trans: False | Notes: nan 51539 24115-8 [Epstein Barr virus capsid IgM Ab [Presence] in Serum by Immunoassay, glm]: nCase: 6051 | nCon: 43165, corr p-val: 7.82e-06, uncorr p-val: 1.74e-06, OR: 0.692 | model: dis_status ~ 0.018[0.0e+00] + (0.692 * mod_ant[1.7e-06]) + (1.383 * male[2.4e-29]) + (1.2e-06 * sex2[0.856]) + (1.444 * age[0.0e+00]), glm_warn [False]: nan log10 trans: False | Notes: nan 51541 30340-4 [Epstein Barr virus capsid IgM Ab [Presence] in Serum, glm]: nCase: 3628 | nCon: 36172, corr p-val: 2.42e-06, uncorr p-val: 4.96e-07, OR: 0.648 | model: dis_status ~ 0.007[0.0e+00] + (0.648 * mod_ant[5.0e-07]) + (1.678 * male[2.6e-43]) + (6.768 * sex2[0.121]) + (1.585 * age[0.0e+00]), glm_warn [False]: nan log10 trans: False | Notes: nan 51543 40751-0 [Epstein Barr virus capsid IgM Ab [Presence] in Serum by Immunofluorescence, glm]: nCase: 336 | nCon: 6037, corr p-val: 0.634, uncorr p-val: 0.452, OR: 0.721 | model: dis_status ~ 8.9e-04[7.4e-180] + (0.721 * mod_ant[0.452]) + (1.528 * male[3.8e-04]) + (2.047 * age[1.1e-90]), glm_warn [False]: nan log10 trans: False | Notes: nan dtype: object	False		False		False		False		virus	Herpesviridae		gammaherpesvirus 4
Congestive heart failure (CHF) NOS	circulatory system	428.1	HBV	Hbe	No	Unknown	did_not_attempt	0.3176656469578488		1.219		[0.977-1.522]		155	8961						sex, age, tdi_quant, alc		All			dis_status ~ 1.2e-05[4.4e-29] + (1.219 * mod_ant[0.079]) + (2.105 * male[1.1e-05]) + (2.800 * age[7.2e-16]) + (1.111 * tdi_quant1[0.667]) + (2.387 * tdi_quant2[0.001]) + (0.734 * alc1[0.484]) + (0.422 * alc2[0.003]) + (2.7e-06 * alc3[0.968])		1.23	1.12	0.67	0.67	1.18	1.11					72.59	67.21			0.0794164117394622		sex, age, tdi_quant, num_in_house, alc, num_sex_part	sex1 : 1.08e-05, age : 7.20e-16, tdi_quant1 : 6.67e-01, tdi_quant2 : 1.38e-03, alc1 : 4.84e-01, alc2 : 3.42e-03, alc3 : 9.68e-01	sex1: 2.105 [1.511-2.932], age: 2.800 [2.181-3.596], tdi_quant1: 1.111 [0.687-1.798], tdi_quant2: 2.387 [1.401-4.069], alc1: 0.734 [0.309-1.745], alc2: 0.422 [0.237-0.752], alc3: 2.7e-06 [9.60e-282-7.67e+269]						False				False				virus	Hepadnaviridae		Hepatitis B virus
Congestive heart failure (CHF) NOS	circulatory system	428.1	HCV	NS3	No	Unknown	did_not_attempt	0.422558355489715		1.244		[0.916-1.689]		155	8961						sex, bmi, tdi_quant		All			dis_status ~ 2.8e-04[2.3e-60] + (1.244 * mod_ant[0.162]) + (1.967 * male[5.8e-05]) + (3.141 * bmi[9.3e-20]) + (1.026 * tdi_quant1[0.918]) + (1.781 * tdi_quant2[0.033])		1.45	1.37	0.5	0.55	1.57	1.49					72.59	67.21			0.161553998519612		sex, bmi, tdi_quant, tobac	sex1 : 5.77e-05, bmi : 9.33e-20, tdi_quant1 : 9.18e-01, tdi_quant2 : 3.34e-02	sex1: 1.967 [1.415-2.735], bmi: 3.141 [2.454-4.019], tdi_quant1: 1.026 [0.633-1.662], tdi_quant2: 1.781 [1.047-3.032]						False				False				virus	Flaviviridae		Hepacivirus C
Congestive heart failure (CHF) NOS	circulatory system	428.1	HHV-6	IE1A	No	Unknown	did_not_attempt	0.9231101575144706		1.053		[0.728-1.522]		155	8961						sex, bmi, age		All			dis_status ~ 1.6e-07[2.7e-41] + (1.053 * mod_ant[0.785]) + (1.976 * male[5.6e-05]) + (3.656 * bmi[2.9e-22]) + (2.854 * age[1.5e-15])		2.33	2.29	0.43	0.44	2.31	2.3					72.59	67.21			0.7846436338873		sex, bmi, age, tobac	sex1 : 5.62e-05, bmi : 2.93e-22, age : 1.46e-15	sex1: 1.976 [1.418-2.751], bmi: 3.656 [2.814-4.751], age: 2.854 [2.206-3.693]						False				False				virus	Herpesviridae	Betaherpesvirinae	betaherpesvirus 6
Congestive heart failure (CHF) NOS	circulatory system	428.1	HHV-7	U14	No	Unknown	did_not_attempt	0.9338805613617822		0.973		[0.671-1.411]		155	8961						sex, bmi, age, tdi_quant, alc		All			dis_status ~ 3.2e-07[9.7e-32] + (0.973 * mod_ant[0.887]) + (2.081 * male[2.1e-05]) + (3.472 * bmi[4.0e-20]) + (2.928 * age[3.2e-16]) + (1.080 * tdi_quant1[0.756]) + (2.100 * tdi_quant2[0.007]) + (0.674 * alc1[0.377]) + (0.433 * alc2[0.005]) + (3.2e-06 * alc3[0.969])		2.69	2.74	0.42	0.44	2.72	2.78					72.59	67.21			0.887186533293693		sex, bmi, age, tdi_quant, alc	sex1 : 2.13e-05, bmi : 4.02e-20, age : 3.24e-16, tdi_quant1 : 7.56e-01, tdi_quant2 : 7.06e-03, alc1 : 3.77e-01, alc2 : 5.16e-03, alc3 : 9.69e-01	sex1: 2.081 [1.484-2.917], bmi: 3.472 [2.662-4.528], age: 2.928 [2.263-3.790], tdi_quant1: 1.080 [0.664-1.758], tdi_quant2: 2.100 [1.224-3.603], alc1: 0.674 [0.281-1.617], alc2: 0.433 [0.241-0.779], alc3: 3.2e-06 [3.47e-282-3.02e+270]						False				False				virus	Herpesviridae	Betaherpesvirinae	betaherpesvirus 7
Congestive heart failure (CHF) NOS	circulatory system	428.1	HIV	env	No	Unknown	did_not_attempt	0.3214660462736897		1.487		[0.931-2.373]		155	8961						sex, bmi, age, tdi_quant		All			dis_status ~ 7.7e-08[5.4e-45] + (1.487 * mod_ant[0.096]) + (1.974 * male[5.8e-05]) + (3.448 * bmi[6.7e-20]) + (2.924 * age[3.3e-16]) + (1.089 * tdi_quant1[0.731]) + (2.158 * tdi_quant2[0.005])		1.61	1.53	0.37	0.4	1.65	1.59					72.59	67.21			0.0964398138821069		sex, bmi, age, tdi_quant, num_in_house	sex1 : 5.77e-05, bmi : 6.69e-20, age : 3.33e-16, tdi_quant1 : 7.31e-01, tdi_quant2 : 5.04e-03	sex1: 1.974 [1.417-2.749], bmi: 3.448 [2.644-4.498], age: 2.924 [2.26-3.784], tdi_quant1: 1.089 [0.67-1.770], tdi_quant2: 2.158 [1.261-3.695]						False				False				virus	Retroviridae		Lentivirus
Congestive heart failure (CHF) NOS	circulatory system	428.1	HPV-16	E7	No	Unknown	did_not_attempt	0.7650042079507484		1.106		[0.847-1.446]		155	8961						sex, bmi, age		All			dis_status ~ 1.7e-07[7.0e-46] + (1.106 * mod_ant[0.459]) + (1.964 * male[6.5e-05]) + (3.642 * bmi[4.0e-22]) + (2.840 * age[2.1e-15])		1.25	1.16	0.61	0.61	1.36	1.26					72.59	67.21			0.459002524770449		sex, bmi, age, tobac	sex1 : 6.54e-05, bmi : 4.03e-22, age : 2.06e-15	sex1: 1.964 [1.41-2.737], bmi: 3.642 [2.803-4.733], age: 2.840 [2.195-3.675]						False				False				virus	Papillomaviridae		Alphapapillomavirus 9
Congestive heart failure (CHF) NOS	circulatory system	428.1	HPV-18	L1	No	Unknown	did_not_attempt	0.97190823980154		0.994		[0.697-1.417]		155	8961						bmi, tdi_quant, num_in_house, num_sex_part		All			dis_status ~ 0.001[5.5e-17] + (0.994 * mod_ant[0.972]) + (3.065 * bmi[2.0e-19]) + (1.014 * tdi_quant1[0.956]) + (1.717 * tdi_quant2[0.052]) + (0.799 * num_in_house2[0.279]) + (0.801 * num_in_house3[0.397]) + (0.354 * num_in_house4[0.006]) + (0.181 * num_in_house5[0.019]) + (1.176 * num_in_house6[0.828]) + (0.878 * num_sex_part1[0.841]) + (0.865 * num_sex_part2[0.822]) + (0.760 * num_sex_part3[0.676]) + (0.440 * num_sex_part4[0.209]) + (1.028 * num_sex_part5[0.966])		1.54	1.53	0.43	0.45	1.59	1.57					72.59	67.21			0.97190823980154		bmi, tdi_quant, num_in_house, num_sex_part	bmi : 2.03e-19, tdi_quant1 : 9.56e-01, tdi_quant2 : 5.24e-02, num_in_house2 : 2.79e-01, num_in_house3 : 3.97e-01, num_in_house4 : 5.88e-03, num_in_house5 : 1.93e-02, num_in_house6 : 8.28e-01, num_sex_part1 : 8.41e-01, num_sex_part2 : 8.22e-01, num_sex_part3 : 6.76e-01, num_sex_part4 : 2.09e-01, num_sex_part5 : 9.66e-01	bmi: 3.065 [2.402-3.911], tdi_quant1: 1.014 [0.625-1.645], tdi_quant2: 1.717 [0.994-2.965], num_in_house2: 0.799 [0.532-1.200], num_in_house3: 0.801 [0.48-1.337], num_in_house4: 0.354 [0.169-0.741], num_in_house5: 0.181 [0.043-0.758], num_in_house6: 1.176 [0.272-5.088], num_sex_part1: 0.878 [0.248-3.112], num_sex_part2: 0.865 [0.244-3.060], num_sex_part3: 0.760 [0.21-2.755], num_sex_part4: 0.440 [0.122-1.586], num_sex_part5: 1.028 [0.293-3.601]						False				False				virus	Papillomaviridae		Alphapapillomavirus 7
Congestive heart failure (CHF) NOS	circulatory system	428.1	H. pylori	GroEL	No	Unknown	did_not	0.0256518855110597	0.7089978266187402	1.231	1.031	[1.085-1.398]	[0.932-1.140]	155	8961	5221	43670	22310-7	Helicobacter pylori Ab [Presence] in Serum	glm	sex, bmi, age, tdi_quant, alc	sex, age	All	All	0	dis_status ~ 2.5e-07[2.3e-39] + (1.231 * mod_ant[0.001]) + (2.027 * male[3.6e-05]) + (3.415 * bmi[2.0e-19]) + (2.847 * age[1.9e-15]) + (1.064 * tdi_quant1[0.802]) + (1.937 * tdi_quant2[0.017]) + (0.700 * alc1[0.426]) + (0.458 * alc2[0.009]) + (3.7e-06 * alc3[0.969])	dis_status ~ 1.5e-04[0.0e+00] + (1.031 * mod_ant[0.551]) + (1.426 * male[7.7e-28]) + (2.612 * age[0.0e+00])	2.12	1.61	1.15	1.21	1.98	1.32	39342	4328	4628	593	72.59	67.21	77.13	55.52	0.00130515233165398	0.551442754036798	sex, bmi, age, tdi_quant, num_in_house, tobac, alc, num_sex_part	sex1 : 3.64e-05, bmi : 1.97e-19, age : 1.93e-15, tdi_quant1 : 8.02e-01, tdi_quant2 : 1.68e-02, alc1 : 4.26e-01, alc2 : 9.01e-03, alc3 : 9.69e-01	sex1: 2.027 [1.449-2.834], bmi: 3.415 [2.615-4.460], age: 2.847 [2.199-3.685], tdi_quant1: 1.064 [0.654-1.732], tdi_quant2: 1.937 [1.127-3.332], alc1: 0.700 [0.292-1.682], alc2: 0.458 [0.255-0.823], alc3: 3.7e-06 [1.05e-284-1.27e+273]	sex1 : 7.70e-28, age : 0.00e+00	sex1: 1.426 [1.338-1.520], age: 2.612 [2.54-2.685]		0 80373-4 [Helicobacter pylori Ag [Presence] in Stool by Rapid immunoassay, glm]: nCase: 1246 | nCon: 23531, corr p-val: 0.709, uncorr p-val: 0.549, OR: 1.084 | model: dis_status ~ 8.5e-04[0.0e+00] + (1.084 * mod_ant[0.549]) + (1.431 * male[4.6e-09]) + (7.3e-04 * sex2[0.959]) + (1.968 * age[4.4e-238]), glm_warn [False]: nan log10 trans: False | Notes: nan dtype: object	51552 16126-5 [Helicobacter pylori IgG Ab [Presence] in Serum, glm]: nCase: 279 | nCon: 4415, corr p-val: 0.578, uncorr p-val: 0.401, OR: 0.856 | model: dis_status ~ 4.9e-04[1.7e-107] + (0.856 * mod_ant[0.401]) + (1.239 * male[0.107]) + (21.116 * sex2[0.036]) + (2.197 * age[3.6e-60]), glm_warn [False]: nan log10 trans: False | Notes: nan 51553 17780-8 [Helicobacter pylori Ag [Presence] in Stool by Immunoassay, glm]: nCase: 7240 | nCon: 112312, corr p-val: 0.518, uncorr p-val: 0.349, OR: 0.958 | model: dis_status ~ 0.001[0.0e+00] + (0.958 * mod_ant[0.349]) + (1.680 * male[2.8e-92]) + (9.4e-05 * sex2[0.912]) + (1.911 * age[0.0e+00]), glm_warn [False]: nan log10 trans: False | Notes: nan 51554 17859-0 [Helicobacter pylori IgG Ab [Presence] in Serum or Plasma by Immunoassay, glm]: nCase: 3990 | nCon: 35643, corr p-val: 2.03e-03, uncorr p-val: 5.94e-04, OR: 0.878 | model: dis_status ~ 0.002[0.0e+00] + (0.878 * mod_ant[5.9e-04]) + (1.360 * male[1.1e-17]) + (8.8e-05 * sex2[0.938]) + (1.997 * age[0.0e+00]), glm_warn [False]: nan log10 trans: False | Notes: nan 51556 31843-6 [Helicobacter pylori Ag [Presence] in Stool, glm]: nCase: 1036 | nCon: 22591, corr p-val: 0.018, uncorr p-val: 5.93e-03, OR: 0.668 | model: dis_status ~ 6.3e-04[0.0e+00] + (0.668 * mod_ant[0.006]) + (1.336 * male[1.2e-05]) + (1.0e-04 * sex2[0.965]) + (1.949 * age[7.2e-170]), glm_warn [False]: nan log10 trans: False | Notes: nan 51557 46987-4 [Helicobacter pylori IgM Ab [Presence] in Serum by Immunoassay, glm]: nCase: 412 | nCon: 3421, corr p-val: 0.686, uncorr p-val: 0.513, OR: 0.839 | model: dis_status ~ 0.002[1.9e-110] + (0.839 * mod_ant[0.513]) + (1.408 * male[0.002]) + (1.896 * age[7.5e-59]), glm_warn [False]: nan log10 trans: False | Notes: nan dtype: object	False		False		False		False		bacteria	Helicobacteraceae		H. pylori
Congestive heart failure (CHF) NOS	circulatory system	428.1	HSV-1	IgG	Yes	Unknown	replicated	0.0256518855110597	0.001171838961289378	1.396	1.156	[1.124-1.734]	[1.068-1.251]	155	8961	3314	37891	51916-5	Herpes simplex virus 1 IgG Ab [Presence] in Serum or Plasma by Immunoassay	glm	bmi, age, tdi_quant, alc	age	All	All	0	dis_status ~ 1.9e-07[1.7e-39] + (1.396 * mod_ant[0.003]) + (3.354 * bmi[1.3e-19]) + (2.844 * age[2.0e-15]) + (1.066 * tdi_quant1[0.798]) + (1.973 * tdi_quant2[0.014]) + (0.680 * alc1[0.387]) + (0.490 * alc2[0.015]) + (3.9e-06 * alc3[0.970])	dis_status ~ 0.005[0.0e+00] + (1.156 * mod_ant[3.4e-04]) + (1.719 * age[0.0e+00])	3.31	2.99	0.75	0.9	3.68	3.47	16324	21567	1049	2265	72.59	67.21	58.98	44.21	0.00256518855110597	0.0003357901117145	bmi, age, tdi_quant, num_in_house, tobac, alc, num_sex_part	bmi : 1.28e-19, age : 1.95e-15, tdi_quant1 : 7.98e-01, tdi_quant2 : 1.36e-02, alc1 : 3.87e-01, alc2 : 1.54e-02, alc3 : 9.70e-01	bmi: 3.354 [2.582-4.358], age: 2.844 [2.197-3.680], tdi_quant1: 1.066 [0.655-1.733], tdi_quant2: 1.973 [1.15-3.386], alc1: 0.680 [0.285-1.627], alc2: 0.490 [0.275-0.873], alc3: 3.9e-06 [1.27e-284-1.19e+273]	age : 0.00e+00	age: 1.719 [1.678-1.761]		0 17850-9 [Herpes simplex virus 1 IgG Ab [Presence] in Serum, glm]: nCase: 256 | nCon: 9752, corr p-val: 0.23, uncorr p-val: 0.112, OR: 1.256 | model: dis_status ~ 1.5e-04[3.3e-190] + (1.256 * mod_ant[0.112]) + (2.587 * age[5.5e-93]), glm_warn [False]: nan log10 trans: False | Notes: nan 1 93439-8 [Herpes simplex virus 1 DNA [Presence] in Blood by NAA with non-probe detection, firth]: nCase: 34 | nCon: 537, corr p-val: 0.59, uncorr p-val: 0.414, OR: 2.215 | model: dis_status ~ 0.030[0.0e+00] + (2.215 * mod_ant[0.414]) + (1.340 * age[4.5e-05]), glm_warn [False]: nan log10 trans: False | Notes: n=571 | DoF=2 | n iters: full : 6.00e+00, null : 5.00e+00 | Conv at last: LL change : 5.68e-14, max abs score : 5.51e-08, beta change : 2.03e-07 | Log Likes: full : -1.16e+02, null : -1.25e+02 | Method: Penalized ML | control: maxit : 2500, maxhs : 0, maxstep : 5, lconv : 1e-05, gconv : 1e-05, xconv : 1e-05, collapse : TRUE, fit : NR, call : logistf.control(maxit = n_iter) | mod control: tau : 0.5, terms.fit : NULL, call : logistf.mod.control() dtype: object	51635 16130-7 [Herpes simplex virus 1 DNA [Presence] in Specimen by NAA with probe detection, glm]: nCase: 5422 | nCon: 94899, corr p-val: 3.39e-05, uncorr p-val: 8.14e-06, OR: 0.816 | model: dis_status ~ 0.003[0.0e+00] + (0.816 * mod_ant[8.1e-06]) + (1.760 * age[0.0e+00]), glm_warn [False]: nan log10 trans: False | Notes: nan 51636 16952-4 [Herpes simplex virus 1 DNA [Presence] in Cerebral spinal fluid by NAA with probe detection, glm]: nCase: 1638 | nCon: 19881, corr p-val: 0.534, uncorr p-val: 0.362, OR: 0.914 | model: dis_status ~ 0.002[0.0e+00] + (0.914 * mod_ant[0.362]) + (1.856 * age[2.1e-298]), glm_warn [False]: nan log10 trans: False | Notes: nan 51638 40466-5 [Herpes simplex virus 1 IgM Ab [Presence] in Serum by Immunofluorescence, glm]: nCase: 542 | nCon: 11979, corr p-val: 0.23, uncorr p-val: 0.109, OR: 0.575 | model: dis_status ~ 0.002[9.9e-306] + (0.575 * mod_ant[0.109]) + (1.950 * age[8.5e-125]), glm_warn [False]: nan log10 trans: False | Notes: nan 51640 5846-1 [Herpes simplex virus 1 Ag [Presence] in Specimen by Immunofluorescence, glm]: nCase: 273 | nCon: 3325, corr p-val: 0.879, uncorr p-val: 0.802, OR: 0.953 | model: dis_status ~ 9.3e-04[4.3e-98] + (0.953 * mod_ant[0.802]) + (2.087 * age[2.0e-57]), glm_warn [False]: nan log10 trans: False | Notes: nan 51641 82190-0 [Herpes simplex virus 1 DNA [Presence] in Cerebral spinal fluid by NAA with non-probe detection, firth]: nCase: 1196 | nCon: 20177, corr p-val: 0.218, uncorr p-val: 0.101, OR: 0.397 | model: dis_status ~ 0.007[0.0e+00] + (0.397 * mod_ant[0.101]) + (1.498 * age[0.0e+00]), glm_warn [False]: nan log10 trans: False | Notes: n=21373 | DoF=2 | n iters: full : 6.00e+00, null : 5.00e+00 | Conv at last: LL change : 3.69e-09, max abs score : 3.93e-06, beta change : 9.09e-06 | Log Likes: full : -4.17e+03, null : -4.60e+03 | Method: Penalized ML | control: maxit : 2500, maxhs : 0, maxstep : 5, lconv : 1e-05, gconv : 1e-05, xconv : 1e-05, collapse : TRUE, fit : NR, call : logistf.control(maxit = n_iter) | mod control: tau : 0.5, terms.fit : NULL, call : logistf.mod.control() dtype: object	False		False		False		False		virus	Herpesviridae	Alphaherpesvirinae	alphaherpesvirus 1
Congestive heart failure (CHF) NOS	circulatory system	428.1	HSV-2	IgG	No	Unknown	did_not_attempt	0.545210874223422		1.123		[0.913-1.382]		155	8961						bmi, age, tdi_quant		All			dis_status ~ 1.6e-07[3.7e-44] + (1.123 * mod_ant[0.273]) + (3.427 * bmi[1.0e-20]) + (2.960 * age[1.4e-16]) + (1.091 * tdi_quant1[0.723]) + (2.136 * tdi_quant2[0.006])		1.68	1.59	0.76	0.77	1.61	1.51					72.59	67.21			0.272605437111711		bmi, age, tdi_quant, num_in_house, tobac, num_sex_part	bmi : 1.05e-20, age : 1.43e-16, tdi_quant1 : 7.23e-01, tdi_quant2 : 5.68e-03	bmi: 3.427 [2.646-4.439], age: 2.960 [2.288-3.829], tdi_quant1: 1.091 [0.672-1.772], tdi_quant2: 2.136 [1.247-3.658]						False				False				virus	Herpesviridae	Alphaherpesvirinae	alphaherpesvirus 2
Congestive heart failure (CHF) NOS	circulatory system	428.1	HTLV-1	gag	No	Unknown	could_not	0.234879424844512		1.236		[1.003-1.522]		155	8961						sex, bmi, age, tdi_quant		All			dis_status ~ 1.0e-07[3.9e-46] + (1.236 * mod_ant[0.047]) + (1.949 * male[8.1e-05]) + (3.479 * bmi[3.4e-20]) + (2.865 * age[1.7e-15]) + (1.092 * tdi_quant1[0.724]) + (2.173 * tdi_quant2[0.005])		2.18	1.94	0.8	0.86	2.45	2.12					72.59	67.21			0.0467440647394023		sex, bmi, age, tdi_quant, num_in_house, tobac	sex1 : 8.13e-05, bmi : 3.44e-20, age : 1.66e-15, tdi_quant1 : 7.24e-01, tdi_quant2 : 4.64e-03	sex1: 1.949 [1.398-2.716], bmi: 3.479 [2.668-4.538], age: 2.865 [2.211-3.712], tdi_quant1: 1.092 [0.671-1.775], tdi_quant2: 2.173 [1.27-3.719]						False				False				virus	Retroviridae	Orthoretrovirinae	T-lymphotropic virus 1
Congestive heart failure (CHF) NOS	circulatory system	428.1	JCV	VP1	No	Unknown	did_not_attempt	0.9231101575144706		1.043		[0.799-1.361]		155	8961						sex		All			dis_status ~ 0.011[7.1e-36] + (1.043 * mod_ant[0.757]) + (2.064 * male[1.4e-05])		2.56	2.53	0.61	0.6	2.56	2.5					72.59	67.21			0.756673732066253		sex	sex1 : 1.40e-05	sex1: 2.064 [1.489-2.863]						False				False				virus	Polyomaviridae		polyomavirus 2
Congestive heart failure (CHF) NOS	circulatory system	428.1	KSHV	LANA	No	Unknown	did_not_attempt	0.9231101575144706		0.948		[0.751-1.198]		155	8961						sex, bmi, tdi_quant, num_in_house, num_sex_part		All			dis_status ~ 6.0e-04[9.4e-20] + (0.948 * mod_ant[0.656]) + (2.280 * male[1.6e-06]) + (3.145 * bmi[5.6e-19]) + (1.018 * tdi_quant1[0.943]) + (1.733 * tdi_quant2[0.050]) + (0.733 * num_in_house2[0.139]) + (0.740 * num_in_house3[0.251]) + (0.317 * num_in_house4[0.002]) + (0.161 * num_in_house5[0.012]) + (1.142 * num_in_house6[0.860]) + (1.116 * num_sex_part1[0.867]) + (1.046 * num_sex_part2[0.945]) + (0.884 * num_sex_part3[0.853]) + (0.453 * num_sex_part4[0.232]) + (1.138 * num_sex_part5[0.842])		1.14	1.12	0.68	0.69	1.3	1.2					72.59	67.21			0.655842579594626		sex, bmi, tdi_quant, num_in_house, tobac, num_sex_part	sex1 : 1.55e-06, bmi : 5.61e-19, tdi_quant1 : 9.43e-01, tdi_quant2 : 4.97e-02, num_in_house2 : 1.39e-01, num_in_house3 : 2.51e-01, num_in_house4 : 2.45e-03, num_in_house5 : 1.24e-02, num_in_house6 : 8.60e-01, num_sex_part1 : 8.67e-01, num_sex_part2 : 9.45e-01, num_sex_part3 : 8.53e-01, num_sex_part4 : 2.32e-01, num_sex_part5 : 8.42e-01	sex1: 2.280 [1.629-3.191], bmi: 3.145 [2.444-4.048], tdi_quant1: 1.018 [0.626-1.655], tdi_quant2: 1.733 [1.001-3.001], num_in_house2: 0.733 [0.486-1.106], num_in_house3: 0.740 [0.442-1.238], num_in_house4: 0.317 [0.151-0.667], num_in_house5: 0.161 [0.038-0.673], num_in_house6: 1.142 [0.262-4.985], num_sex_part1: 1.116 [0.308-4.037], num_sex_part2: 1.046 [0.29-3.775], num_sex_part3: 0.884 [0.24-3.259], num_sex_part4: 0.453 [0.124-1.658], num_sex_part5: 1.138 [0.319-4.059]						False				False				virus	Herpesviridae		gammaherpesvirus 8
Congestive heart failure (CHF) NOS	circulatory system	428.1	MCV	VP1	No	Unknown	did_not_attempt	0.9231101575144706		0.961		[0.793-1.165]		155	8961						sex, num_in_house, num_sex_part		All			dis_status ~ 0.028[5.5e-08] + (0.961 * mod_ant[0.686]) + (2.331 * male[5.6e-07]) + (0.651 * num_in_house2[0.036]) + (0.668 * num_in_house3[0.118]) + (0.275 * num_in_house4[5.5e-04]) + (0.141 * num_in_house5[0.007]) + (1.087 * num_in_house6[0.911]) + (0.798 * num_sex_part1[0.718]) + (0.808 * num_sex_part2[0.733]) + (0.708 * num_sex_part3[0.587]) + (0.360 * num_sex_part4[0.107]) + (0.913 * num_sex_part5[0.883])		2.83	2.85	0.83	0.82	2.99	2.99					72.59	67.21			0.686133393013485		sex, num_in_house, num_sex_part	sex1 : 5.56e-07, num_in_house2 : 3.56e-02, num_in_house3 : 1.18e-01, num_in_house4 : 5.54e-04, num_in_house5 : 7.23e-03, num_in_house6 : 9.11e-01, num_sex_part1 : 7.18e-01, num_sex_part2 : 7.33e-01, num_sex_part3 : 5.87e-01, num_sex_part4 : 1.07e-01, num_sex_part5 : 8.83e-01	sex1: 2.331 [1.674-3.247], num_in_house2: 0.651 [0.436-0.971], num_in_house3: 0.668 [0.403-1.108], num_in_house4: 0.275 [0.132-0.572], num_in_house5: 0.141 [0.034-0.589], num_in_house6: 1.087 [0.253-4.669], num_sex_part1: 0.798 [0.234-2.722], num_sex_part2: 0.808 [0.237-2.753], num_sex_part3: 0.708 [0.203-2.469], num_sex_part4: 0.360 [0.104-1.249], num_sex_part5: 0.913 [0.271-3.073]						False				False				virus	Polyomaviridae		polyomavirus 5
Congestive heart failure (CHF) NOS	circulatory system	428.1	T. gondii	p22	No	Unknown	did_not_attempt	0.9231101575144706		1.046		[0.791-1.383]		155	8961						sex, bmi, age, tdi_quant		All			dis_status ~ 1.2e-07[3.2e-45] + (1.046 * mod_ant[0.753]) + (1.979 * male[5.5e-05]) + (3.507 * bmi[2.3e-20]) + (2.938 * age[2.9e-16]) + (1.083 * tdi_quant1[0.747]) + (2.174 * tdi_quant2[0.005])		1.56	1.47	0.56	0.59	1.53	1.49					72.59	67.21			0.753217106658172		sex, bmi, age, tdi_quant, num_in_house, tobac, num_sex_part	sex1 : 5.54e-05, bmi : 2.29e-20, age : 2.92e-16, tdi_quant1 : 7.47e-01, tdi_quant2 : 4.63e-03	sex1: 1.979 [1.42-2.757], bmi: 3.507 [2.688-4.575], age: 2.938 [2.269-3.804], tdi_quant1: 1.083 [0.666-1.761], tdi_quant2: 2.174 [1.27-3.722]						False				False				other	Sarcocystidae	Toxoplasmatinae	T. gondii
Congestive heart failure (CHF) NOS	circulatory system	428.1	VZV	gE_gl	No	Unknown	did_not_attempt	0.422558355489715		1.257		[0.907-1.743]		155	8961						sex, bmi, age		All			dis_status ~ 1.0e-07[6.5e-43] + (1.257 * mod_ant[0.169]) + (1.938 * male[9.5e-05]) + (3.657 * bmi[2.7e-22]) + (2.832 * age[2.6e-15])		2.82	2.71	0.48	0.51	2.84	2.72					72.59	67.21			0.169023342195886		sex, bmi, age, tobac	sex1 : 9.53e-05, bmi : 2.71e-22, age : 2.56e-15	sex1: 1.938 [1.39-2.701], bmi: 3.657 [2.815-4.750], age: 2.832 [2.188-3.665]						False				False				virus	Herpesviridae		alphaherpesvirus 3
Heart failure NOS	circulatory system	428.2	BKV	VP1	No	Unknown	did_not_attempt	0.7219695311264346		0.933		[0.746-1.166]		318	8961						bmi, age, num_in_house, tobac, same_sex		All			dis_status ~ 1.3e-06[3.5e-46] + (0.933 * mod_ant[0.541]) + (2.423 * bmi[3.6e-17]) + (2.969 * age[1.9e-26]) + (0.801 * num_in_house2[0.136]) + (1.257 * num_in_house3[0.235]) + (1.256 * num_in_house4[0.367]) + (0.694 * num_in_house5[0.403]) + (2.989 * num_in_house6[0.013]) + (1.423 * tobac1[0.006]) + (2.672 * tobac2[1.7e-08]) + (1.115 * tobac3[0.863]) + (1.176 * same_sex1[0.665]) + (1.413 * same_sex2[0.036])		3.33	3.4	0.51	0.48	3.45	3.54					72.63	67.21			0.541477148344826		bmi, age, num_in_house, tobac, num_sex_part, same_sex	bmi : 3.58e-17, age : 1.88e-26, num_in_house2 : 1.36e-01, num_in_house3 : 2.35e-01, num_in_house4 : 3.67e-01, num_in_house5 : 4.03e-01, num_in_house6 : 1.27e-02, tobac1 : 6.35e-03, tobac2 : 1.70e-08, tobac3 : 8.63e-01, same_sex1 : 6.65e-01, same_sex2 : 3.65e-02	bmi: 2.423 [1.972-2.977], age: 2.969 [2.43-3.627], num_in_house2: 0.801 [0.598-1.072], num_in_house3: 1.257 [0.862-1.832], num_in_house4: 1.256 [0.766-2.058], num_in_house5: 0.694 [0.294-1.636], num_in_house6: 2.989 [1.264-7.069], tobac1: 1.423 [1.105-1.833], tobac2: 2.672 [1.899-3.760], tobac3: 1.115 [0.325-3.828], same_sex1: 1.176 [0.564-2.452], same_sex2: 1.413 [1.022-1.954]						False				False				virus	Polyomaviridae		polyomavirus 1
Heart failure NOS	circulatory system	428.2	C. trach.	momp_D	No	Unknown	did_not_attempt	0.5177609139599394		1.151		[0.984-1.347]		318	8961						sex, age, tdi_quant, num_in_house, tobac, same_sex		All			dis_status ~ 6.5e-06[2.0e-52] + (1.151 * mod_ant[0.078]) + (2.041 * male[4.0e-09]) + (2.921 * age[1.3e-26]) + (1.249 * tdi_quant1[0.217]) + (2.183 * tdi_quant2[1.5e-04]) + (0.826 * num_in_house2[0.210]) + (1.257 * num_in_house3[0.240]) + (1.138 * num_in_house4[0.608]) + (0.592 * num_in_house5[0.232]) + (2.176 * num_in_house6[0.082]) + (1.382 * tobac1[0.013]) + (2.094 * tobac2[2.8e-05]) + (1.120 * tobac3[0.860]) + (0.913 * same_sex1[0.808]) + (1.426 * same_sex2[0.032])		1.35	1.31	0.7	0.75	1.23	1.2					72.63	67.21			0.0776641370939909		sex, age, tdi_quant, num_in_house, tobac, num_sex_part, same_sex	sex1 : 4.04e-09, age : 1.31e-26, tdi_quant1 : 2.17e-01, tdi_quant2 : 1.54e-04, num_in_house2 : 2.10e-01, num_in_house3 : 2.40e-01, num_in_house4 : 6.08e-01, num_in_house5 : 2.32e-01, num_in_house6 : 8.19e-02, tobac1 : 1.25e-02, tobac2 : 2.84e-05, tobac3 : 8.60e-01, same_sex1 : 8.08e-01, same_sex2 : 3.17e-02	sex1: 2.041 [1.609-2.589], age: 2.921 [2.399-3.557], tdi_quant1: 1.249 [0.877-1.778], tdi_quant2: 2.183 [1.457-3.270], num_in_house2: 0.826 [0.612-1.114], num_in_house3: 1.257 [0.858-1.841], num_in_house4: 1.138 [0.694-1.866], num_in_house5: 0.592 [0.25-1.399], num_in_house6: 2.176 [0.906-5.227], tobac1: 1.382 [1.072-1.781], tobac2: 2.094 [1.481-2.959], tobac3: 1.120 [0.318-3.947], same_sex1: 0.913 [0.436-1.911], same_sex2: 1.426 [1.032-1.971]						False				False				bacteria	Chlamydiaceae		C. trachomatis
Heart failure NOS	circulatory system	428.2	CMV	pp150 Nter	No	Unknown	did_not_attempt	0.6699590535253277		0.932		[0.825-1.053]		318	8961						sex, bmi, age, tdi_quant, num_in_house, tobac		All			dis_status ~ 6.0e-07[5.5e-62] + (0.932 * mod_ant[0.259]) + (1.961 * male[3.2e-08]) + (2.400 * bmi[1.3e-15]) + (3.079 * age[1.5e-28]) + (1.237 * tdi_quant1[0.239]) + (2.070 * tdi_quant2[4.6e-04]) + (0.804 * num_in_house2[0.153]) + (1.240 * num_in_house3[0.269]) + (1.173 * num_in_house4[0.527]) + (0.631 * num_in_house5[0.295]) + (2.734 * num_in_house6[0.024]) + (1.264 * tobac1[0.073]) + (2.201 * tobac2[8.0e-06]) + (1.114 * tobac3[0.864])		2.58	2.53	0.96	0.97	2.93	2.76					72.63	67.21			0.25896346167106		sex, bmi, age, tdi_quant, num_in_house, tobac, num_sex_part	sex1 : 3.23e-08, bmi : 1.27e-15, age : 1.47e-28, tdi_quant1 : 2.39e-01, tdi_quant2 : 4.57e-04, num_in_house2 : 1.53e-01, num_in_house3 : 2.69e-01, num_in_house4 : 5.27e-01, num_in_house5 : 2.95e-01, num_in_house6 : 2.35e-02, tobac1 : 7.28e-02, tobac2 : 8.02e-06, tobac3 : 8.64e-01	sex1: 1.961 [1.544-2.489], bmi: 2.400 [1.936-2.974], age: 3.079 [2.524-3.757], tdi_quant1: 1.237 [0.868-1.764], tdi_quant2: 2.070 [1.378-3.109], num_in_house2: 0.804 [0.596-1.085], num_in_house3: 1.240 [0.847-1.816], num_in_house4: 1.173 [0.715-1.925], num_in_house5: 0.631 [0.267-1.493], num_in_house6: 2.734 [1.145-6.527], tobac1: 1.264 [0.979-1.633], tobac2: 2.201 [1.557-3.111], tobac3: 1.114 [0.324-3.824]						False				False				virus	Herpesviridae	Betaherpesvirinae	betaherpesvirus 5
Heart failure NOS	circulatory system	428.2	EBV	VCA_p18	No	Unknown	did_not_attempt	0.6699590535253277		1.162		[0.94-1.437]		318	8961						sex, bmi, tdi_quant, num_in_house, tobac, num_sex_part, same_sex		All			dis_status ~ 3.6e-04[1.7e-17] + (1.162 * mod_ant[0.164]) + (2.227 * male[4.4e-11]) + (2.179 * bmi[7.0e-14]) + (1.183 * tdi_quant1[0.352]) + (1.741 * tdi_quant2[0.007]) + (0.804 * num_in_house2[0.158]) + (0.807 * num_in_house3[0.262]) + (0.497 * num_in_house4[0.004]) + (0.260 * num_in_house5[0.002]) + (2.067 * num_in_house6[0.104]) + (1.647 * tobac1[1.2e-04]) + (2.188 * tobac2[1.0e-05]) + (1.064 * tobac3[0.923]) + (3.824 * num_sex_part1[0.088]) + (3.499 * num_sex_part2[0.112]) + (2.750 * num_sex_part3[0.202]) + (2.028 * num_sex_part4[0.368]) + (2.851 * num_sex_part5[0.165]) + (0.684 * same_sex1[0.311]) + (1.833 * same_sex2[0.011])		3.76	3.7	0.62	0.65	3.9	3.87					72.63	67.21			0.164290497041588		sex, bmi, tdi_quant, num_in_house, tobac, num_sex_part, same_sex	sex1 : 4.38e-11, bmi : 7.03e-14, tdi_quant1 : 3.52e-01, tdi_quant2 : 7.36e-03, num_in_house2 : 1.58e-01, num_in_house3 : 2.62e-01, num_in_house4 : 3.71e-03, num_in_house5 : 1.81e-03, num_in_house6 : 1.04e-01, tobac1 : 1.20e-04, tobac2 : 1.00e-05, tobac3 : 9.23e-01, num_sex_part1 : 8.84e-02, num_sex_part2 : 1.12e-01, num_sex_part3 : 2.02e-01, num_sex_part4 : 3.68e-01, num_sex_part5 : 1.65e-01, same_sex1 : 3.11e-01, same_sex2 : 1.12e-02	sex1: 2.227 [1.755-2.826], bmi: 2.179 [1.777-2.672], tdi_quant1: 1.183 [0.831-1.685], tdi_quant2: 1.741 [1.161-2.612], num_in_house2: 0.804 [0.594-1.089], num_in_house3: 0.807 [0.555-1.174], num_in_house4: 0.497 [0.31-0.797], num_in_house5: 0.260 [0.112-0.606], num_in_house6: 2.067 [0.861-4.958], tobac1: 1.647 [1.277-2.124], tobac2: 2.188 [1.546-3.096], tobac3: 1.064 [0.30-3.775], num_sex_part1: 3.824 [0.818-17.886], num_sex_part2: 3.499 [0.748-16.361], num_sex_part3: 2.750 [0.582-13.000], num_sex_part4: 2.028 [0.435-9.466], num_sex_part5: 2.851 [0.651-12.495], same_sex1: 0.684 [0.328-1.426], same_sex2: 1.833 [1.148-2.928]						False				False				virus	Herpesviridae		gammaherpesvirus 4
Heart failure NOS	circulatory system	428.2	HBV	Hbe	No	Unknown	did_not_attempt	0.6699590535253277		1.089		[0.924-1.282]		318	8961						sex, age, tdi_quant, num_in_house		All			dis_status ~ 8.7e-06[1.3e-52] + (1.089 * mod_ant[0.309]) + (2.112 * male[4.7e-10]) + (2.940 * age[7.1e-28]) + (1.289 * tdi_quant1[0.158]) + (2.442 * tdi_quant2[1.2e-05]) + (0.782 * num_in_house2[0.104]) + (1.196 * num_in_house3[0.355]) + (1.075 * num_in_house4[0.774]) + (0.562 * num_in_house5[0.188]) + (2.246 * num_in_house6[0.061])		1.17	1.12	0.7	0.67	1.11	1.11					72.63	67.21			0.309063489865097		sex, age, tdi_quant, num_in_house, num_sex_part, same_sex	sex1 : 4.72e-10, age : 7.14e-28, tdi_quant1 : 1.58e-01, tdi_quant2 : 1.20e-05, num_in_house2 : 1.04e-01, num_in_house3 : 3.55e-01, num_in_house4 : 7.74e-01, num_in_house5 : 1.88e-01, num_in_house6 : 6.12e-02	sex1: 2.112 [1.669-2.671], age: 2.940 [2.424-3.567], tdi_quant1: 1.289 [0.906-1.833], tdi_quant2: 2.442 [1.637-3.643], num_in_house2: 0.782 [0.582-1.052], num_in_house3: 1.196 [0.819-1.746], num_in_house4: 1.075 [0.657-1.758], num_in_house5: 0.562 [0.238-1.326], num_in_house6: 2.246 [0.963-5.238]						False				False				virus	Hepadnaviridae		Hepatitis B virus
Heart failure NOS	circulatory system	428.2	HCV	NS3	No	Unknown	did_not_attempt	0.7127570710656957		1.074		[0.873-1.321]		318	8961						sex, bmi, tdi_quant, tobac		All			dis_status ~ 0.002[1.1e-67] + (1.074 * mod_ant[0.499]) + (1.964 * male[1.4e-08]) + (2.165 * bmi[4.4e-14]) + (1.182 * tdi_quant1[0.351]) + (1.773 * tdi_quant2[0.004]) + (1.624 * tobac1[1.4e-04]) + (2.060 * tobac2[3.0e-05]) + (1.950 * tobac3[0.272])		1.41	1.37	0.54	0.55	1.54	1.49					72.63	67.21			0.498929949745987		sex, bmi, tdi_quant, tobac	sex1 : 1.38e-08, bmi : 4.36e-14, tdi_quant1 : 3.51e-01, tdi_quant2 : 4.42e-03, tobac1 : 1.36e-04, tobac2 : 3.00e-05, tobac3 : 2.72e-01	sex1: 1.964 [1.556-2.480], bmi: 2.165 [1.771-2.645], tdi_quant1: 1.182 [0.832-1.679], tdi_quant2: 1.773 [1.195-2.630], tobac1: 1.624 [1.266-2.084], tobac2: 2.060 [1.467-2.892], tobac3: 1.950 [0.592-6.417]						False				False				virus	Flaviviridae		Hepacivirus C
Heart failure NOS	circulatory system	428.2	HHV-6	IE1B	No	Unknown	did_not_attempt	0.6699590535253277		0.864		[0.687-1.087]		318	8961						sex, age		All			dis_status ~ 3.1e-05[2.0e-47] + (0.864 * mod_ant[0.213]) + (2.112 * male[2.9e-10]) + (2.714 * age[2.3e-28])		2.35	2.4	0.48	0.52	2.34	2.37					72.63	67.21			0.212852086746602		sex, age	sex1 : 2.92e-10, age : 2.29e-28	sex1: 2.112 [1.674-2.664], age: 2.714 [2.273-3.240]						False				False				virus	Herpesviridae	Betaherpesvirinae	betaherpesvirus 6
Heart failure NOS	circulatory system	428.2	HHV-7	U14	No	Unknown	did_not_attempt	0.8151827007012824		0.946		[0.73-1.227]		318	8961						sex, bmi, age, tdi_quant		All			dis_status ~ 1.2e-06[5.0e-55] + (0.946 * mod_ant[0.677]) + (2.039 * male[3.6e-09]) + (2.314 * bmi[7.8e-15]) + (2.847 * age[3.3e-30]) + (1.279 * tdi_quant1[0.172]) + (2.369 * tdi_quant2[1.9e-05])		2.69	2.74	0.42	0.44	2.72	2.78					72.63	67.21			0.677338883010884		sex, bmi, age, tdi_quant	sex1 : 3.58e-09, bmi : 7.83e-15, age : 3.31e-30, tdi_quant1 : 1.72e-01, tdi_quant2 : 1.90e-05	sex1: 2.039 [1.609-2.583], bmi: 2.314 [1.872-2.859], age: 2.847 [2.379-3.407], tdi_quant1: 1.279 [0.898-1.821], tdi_quant2: 2.369 [1.596-3.518]						False				False				virus	Herpesviridae	Betaherpesvirinae	betaherpesvirus 7
Heart failure NOS	circulatory system	428.2	HIV	gag	No	Unknown	did_not_attempt	0.6699590535253277		1.097		[0.885-1.358]		318	8961						sex, bmi, num_sex_part, same_sex		All			dis_status ~ 6.0e-04[8.7e-18] + (1.097 * mod_ant[0.398]) + (2.206 * male[4.4e-11]) + (2.283 * bmi[5.0e-16]) + (3.328 * num_sex_part1[0.121]) + (3.468 * num_sex_part2[0.109]) + (2.886 * num_sex_part3[0.176]) + (2.224 * num_sex_part4[0.303]) + (3.238 * num_sex_part5[0.114]) + (0.838 * same_sex1[0.633]) + (1.768 * same_sex2[0.016])		1.78	1.74	0.49	0.53	1.74	1.74					72.63	67.21			0.397915236830183		sex, bmi, num_sex_part, same_sex	sex1 : 4.44e-11, bmi : 4.99e-16, num_sex_part1 : 1.21e-01, num_sex_part2 : 1.09e-01, num_sex_part3 : 1.76e-01, num_sex_part4 : 3.03e-01, num_sex_part5 : 1.14e-01, same_sex1 : 6.33e-01, same_sex2 : 1.63e-02	sex1: 2.206 [1.743-2.791], bmi: 2.283 [1.87-2.787], num_sex_part1: 3.328 [0.727-15.230], num_sex_part2: 3.468 [0.757-15.895], num_sex_part3: 2.886 [0.622-13.393], num_sex_part4: 2.224 [0.486-10.181], num_sex_part5: 3.238 [0.753-13.914], same_sex1: 0.838 [0.406-1.732], same_sex2: 1.768 [1.11-2.816]						False				False				virus	Retroviridae		Lentivirus
Heart failure NOS	circulatory system	428.2	HPV-16	L1	No	Unknown	did_not_attempt	0.6699590535253277		0.881		[0.69-1.125]		318	8961						age, tdi_quant, num_in_house, tobac		All			dis_status ~ 1.1e-05[1.6e-46] + (0.881 * mod_ant[0.311]) + (2.980 * age[6.5e-28]) + (1.271 * tdi_quant1[0.181]) + (2.281 * tdi_quant2[5.6e-05]) + (0.858 * num_in_house2[0.310]) + (1.345 * num_in_house3[0.125]) + (1.272 * num_in_house4[0.339]) + (0.694 * num_in_house5[0.403]) + (2.399 * num_in_house6[0.047]) + (1.487 * tobac1[0.002]) + (2.328 * tobac2[1.4e-06]) + (1.352 * tobac3[0.627])		1.53	1.57	0.45	0.47	1.59	1.6					72.63	67.21			0.310725477535972		age, tdi_quant, num_in_house, tobac, num_sex_part, same_sex	age : 6.53e-28, tdi_quant1 : 1.81e-01, tdi_quant2 : 5.61e-05, num_in_house2 : 3.10e-01, num_in_house3 : 1.25e-01, num_in_house4 : 3.39e-01, num_in_house5 : 4.03e-01, num_in_house6 : 4.68e-02, tobac1 : 1.97e-03, tobac2 : 1.41e-06, tobac3 : 6.27e-01	age: 2.980 [2.451-3.623], tdi_quant1: 1.271 [0.894-1.807], tdi_quant2: 2.281 [1.527-3.407], num_in_house2: 0.858 [0.639-1.153], num_in_house3: 1.345 [0.921-1.963], num_in_house4: 1.272 [0.777-2.083], num_in_house5: 0.694 [0.295-1.635], num_in_house6: 2.399 [1.012-5.686], tobac1: 1.487 [1.157-1.911], tobac2: 2.328 [1.651-3.281], tobac3: 1.352 [0.40-4.573]						False				False				virus	Papillomaviridae		Alphapapillomavirus 9
Heart failure NOS	circulatory system	428.2	HPV-18	L1	No	Unknown	did_not_attempt	0.6699590535253277		0.89		[0.698-1.134]		318	8961						bmi, tdi_quant, num_in_house, num_sex_part		All			dis_status ~ 0.002[1.2e-13] + (0.890 * mod_ant[0.346]) + (2.188 * bmi[2.0e-15]) + (1.200 * tdi_quant1[0.308]) + (1.882 * tdi_quant2[0.002]) + (0.906 * num_in_house2[0.514]) + (0.871 * num_in_house3[0.466]) + (0.519 * num_in_house4[0.006]) + (0.291 * num_in_house5[0.004]) + (2.226 * num_in_house6[0.060]) + (2.023 * num_sex_part1[0.341]) + (2.084 * num_sex_part2[0.320]) + (1.746 * num_sex_part3[0.455]) + (1.533 * num_sex_part4[0.563]) + (2.563 * num_sex_part5[0.201])		1.51	1.53	0.45	0.45	1.57	1.57					72.63	67.21			0.345933150134981		bmi, tdi_quant, num_in_house, num_sex_part	bmi : 2.03e-15, tdi_quant1 : 3.08e-01, tdi_quant2 : 1.96e-03, num_in_house2 : 5.14e-01, num_in_house3 : 4.66e-01, num_in_house4 : 6.05e-03, num_in_house5 : 4.10e-03, num_in_house6 : 6.01e-02, num_sex_part1 : 3.41e-01, num_sex_part2 : 3.20e-01, num_sex_part3 : 4.55e-01, num_sex_part4 : 5.63e-01, num_sex_part5 : 2.01e-01	bmi: 2.188 [1.804-2.655], tdi_quant1: 1.200 [0.845-1.706], tdi_quant2: 1.882 [1.261-2.807], num_in_house2: 0.906 [0.674-1.218], num_in_house3: 0.871 [0.601-1.262], num_in_house4: 0.519 [0.325-0.829], num_in_house5: 0.291 [0.125-0.676], num_in_house6: 2.226 [0.967-5.126], num_sex_part1: 2.023 [0.475-8.616], num_sex_part2: 2.084 [0.49-8.869], num_sex_part3: 1.746 [0.405-7.525], num_sex_part4: 1.533 [0.36-6.518], num_sex_part5: 2.563 [0.605-10.860]						False				False				virus	Papillomaviridae		Alphapapillomavirus 7
Heart failure NOS	circulatory system	428.2	H. pylori	OMP	No	Unknown	did_not	0.0655852790998238	0.277860477726656	0.83	0.9	[0.733-0.940]	[0.785-1.032]	318	8961	2661	118260	17780-8	Helicobacter pylori Ag [Presence] in Stool by Immunoassay	glm	sex, bmi, tdi_quant, num_in_house, tobac, num_sex_part	sex	All	All	0	dis_status ~ 0.001[3.5e-15] + (0.830 * mod_ant[0.003]) + (2.213 * male[5.8e-11]) + (2.173 * bmi[6.9e-14]) + (1.172 * tdi_quant1[0.378]) + (1.779 * tdi_quant2[0.005]) + (0.828 * num_in_house2[0.219]) + (0.832 * num_in_house3[0.336]) + (0.499 * num_in_house4[0.004]) + (0.277 * num_in_house5[0.003]) + (2.345 * num_in_house6[0.055]) + (1.670 * tobac1[7.4e-05]) + (2.237 * tobac2[5.6e-06]) + (1.256 * tobac3[0.721]) + (2.302 * num_sex_part1[0.266]) + (2.116 * num_sex_part2[0.317]) + (1.660 * num_sex_part3[0.502]) + (1.230 * num_sex_part4[0.782]) + (2.418 * num_sex_part5[0.237])	dis_status ~ 0.018[0.0e+00] + (0.900 * mod_ant[0.132]) + (1.665 * male[1.5e-38]) + (7.1e-05 * sex2[0.916])	1.72	1.8	0.9	0.94	1.59	1.63	107290	10970	2432	229	72.63	67.21	66.06	47.17	0.00327926395499119	0.131618121028416	sex, bmi, tdi_quant, num_in_house, tobac, num_sex_part	sex1 : 5.85e-11, bmi : 6.88e-14, tdi_quant1 : 3.78e-01, tdi_quant2 : 5.42e-03, num_in_house2 : 2.19e-01, num_in_house3 : 3.36e-01, num_in_house4 : 3.88e-03, num_in_house5 : 2.94e-03, num_in_house6 : 5.51e-02, tobac1 : 7.36e-05, tobac2 : 5.58e-06, tobac3 : 7.21e-01, num_sex_part1 : 2.66e-01, num_sex_part2 : 3.17e-01, num_sex_part3 : 5.02e-01, num_sex_part4 : 7.82e-01, num_sex_part5 : 2.37e-01	sex1: 2.213 [1.745-2.807], bmi: 2.173 [1.774-2.663], tdi_quant1: 1.172 [0.823-1.669], tdi_quant2: 1.779 [1.185-2.669], num_in_house2: 0.828 [0.612-1.119], num_in_house3: 0.832 [0.572-1.210], num_in_house4: 0.499 [0.311-0.800], num_in_house5: 0.277 [0.119-0.646], num_in_house6: 2.345 [0.982-5.603], tobac1: 1.670 [1.296-2.153], tobac2: 2.237 [1.58-3.166], tobac3: 1.256 [0.359-4.398], num_sex_part1: 2.302 [0.53-9.993], num_sex_part2: 2.116 [0.488-9.183], num_sex_part3: 1.660 [0.378-7.296], num_sex_part4: 1.230 [0.284-5.338], num_sex_part5: 2.418 [0.56-10.441]	sex1 : 1.45e-38, sex2 : 9.16e-01	sex1: 1.665 [1.542-1.798], sex2: 7.1e-05 [6.66e-82-7.66e+72]		0 31843-6 [Helicobacter pylori Ag [Presence] in Stool, glm]: nCase: 267 | nCon: 24013, corr p-val: 0.474, uncorr p-val: 0.265, OR: 0.749 | model: dis_status ~ 0.011[0.0e+00] + (0.749 * mod_ant[0.265]) + (1.193 * male[0.162]) + (1.3e-04 * sex2[0.967]), glm_warn [False]: nan log10 trans: False | Notes: nan 1 46987-4 [Helicobacter pylori IgM Ab [Presence] in Serum by Immunoassay, glm]: nCase: 137 | nCon: 3805, corr p-val: 0.621, uncorr p-val: 0.392, OR: 0.696 | model: dis_status ~ 0.028[1.0e-175] + (0.696 * mod_ant[0.392]) + (1.858 * male[3.9e-04]), glm_warn [False]: nan log10 trans: False | Notes: nan dtype: object	51721 16126-5 [Helicobacter pylori IgG Ab [Presence] in Serum, glm]: nCase: 58 | nCon: 4699, corr p-val: 0.691, uncorr p-val: 0.528, OR: 1.26 | model: dis_status ~ 0.009[1.8e-120] + (1.260 * mod_ant[0.528]) + (1.987 * male[0.010]) + (38.860 * sex2[0.002]), glm_warn [False]: nan log10 trans: False | Notes: nan 51723 17859-0 [Helicobacter pylori IgG Ab [Presence] in Serum or Plasma by Immunoassay, glm]: nCase: 1100 | nCon: 39453, corr p-val: 0.135, uncorr p-val: 0.05, OR: 1.136 | model: dis_status ~ 0.024[0.0e+00] + (1.136 * mod_ant[0.050]) + (1.292 * male[3.7e-05]) + (9.4e-04 * sex2[0.953]), glm_warn [False]: nan log10 trans: False | Notes: nan 51724 22310-7 [Helicobacter pylori Ab [Presence] in Serum, glm]: nCase: 1012 | nCon: 51133, corr p-val: 8.40e-03, uncorr p-val: 2.10e-03, OR: 1.336 | model: dis_status ~ 0.017[0.0e+00] + (1.336 * mod_ant[0.002]) + (1.259 * male[3.1e-04]), glm_warn [False]: nan log10 trans: False | Notes: nan 51727 80373-4 [Helicobacter pylori Ag [Presence] in Stool by Rapid immunoassay, glm]: nCase: 618 | nCon: 24475, corr p-val: 0.68, uncorr p-val: 0.497, OR: 1.126 | model: dis_status ~ 0.022[0.0e+00] + (1.126 * mod_ant[0.497]) + (1.435 * male[1.1e-05]) + (1.5e-04 * sex2[0.963]), glm_warn [False]: nan log10 trans: False | Notes: nan dtype: object	False		False		False		False		bacteria	Helicobacteraceae		H. pylori
Heart failure NOS	circulatory system	428.2	HSV-1	IgG	No	Unknown	did_not_attempt	0.925536256176617		1.01		[0.883-1.156]		318	8961						bmi, age, tdi_quant, num_in_house, tobac		All			dis_status ~ 6.7e-07[7.9e-61] + (1.010 * mod_ant[0.879]) + (2.348 * bmi[1.0e-15]) + (3.078 * age[8.7e-29]) + (1.242 * tdi_quant1[0.230]) + (2.054 * tdi_quant2[5.0e-04]) + (0.870 * num_in_house2[0.356]) + (1.361 * num_in_house3[0.112]) + (1.336 * num_in_house4[0.250]) + (0.716 * num_in_house5[0.446]) + (2.865 * num_in_house6[0.017]) + (1.357 * tobac1[0.018]) + (2.422 * tobac2[4.8e-07]) + (1.132 * tobac3[0.842])		3.11	2.99	0.86	0.9	3.56	3.47					72.63	67.21			0.879259443367786		bmi, age, tdi_quant, num_in_house, tobac, num_sex_part	bmi : 1.03e-15, age : 8.68e-29, tdi_quant1 : 2.30e-01, tdi_quant2 : 5.02e-04, num_in_house2 : 3.56e-01, num_in_house3 : 1.12e-01, num_in_house4 : 2.50e-01, num_in_house5 : 4.46e-01, num_in_house6 : 1.66e-02, tobac1 : 1.82e-02, tobac2 : 4.84e-07, tobac3 : 8.42e-01	bmi: 2.348 [1.906-2.892], age: 3.078 [2.525-3.752], tdi_quant1: 1.242 [0.872-1.769], tdi_quant2: 2.054 [1.369-3.081], num_in_house2: 0.870 [0.647-1.170], num_in_house3: 1.361 [0.931-1.990], num_in_house4: 1.336 [0.815-2.191], num_in_house5: 0.716 [0.304-1.690], num_in_house6: 2.865 [1.211-6.777], tobac1: 1.357 [1.053-1.749], tobac2: 2.422 [1.716-3.418], tobac3: 1.132 [0.334-3.833]						False				False				virus	Herpesviridae	Alphaherpesvirinae	alphaherpesvirus 1
Heart failure NOS	circulatory system	428.2	HSV-2	IgG	No	Unknown	did_not_attempt	0.6699590535253277		0.942		[0.81-1.095]		318	8961						bmi, age, tdi_quant, num_in_house, tobac		All			dis_status ~ 7.5e-07[8.9e-60] + (0.942 * mod_ant[0.435]) + (2.358 * bmi[6.4e-16]) + (3.074 * age[7.9e-29]) + (1.245 * tdi_quant1[0.225]) + (2.076 * tdi_quant2[4.1e-04]) + (0.865 * num_in_house2[0.337]) + (1.354 * num_in_house3[0.118]) + (1.326 * num_in_house4[0.264]) + (0.715 * num_in_house5[0.444]) + (2.863 * num_in_house6[0.017]) + (1.362 * tobac1[0.017]) + (2.443 * tobac2[3.8e-07]) + (1.150 * tobac3[0.822])		1.58	1.59	0.72	0.77	1.53	1.51					72.63	67.21			0.435473384791463		bmi, age, tdi_quant, num_in_house, tobac, num_sex_part, same_sex	bmi : 6.40e-16, age : 7.86e-29, tdi_quant1 : 2.25e-01, tdi_quant2 : 4.05e-04, num_in_house2 : 3.37e-01, num_in_house3 : 1.18e-01, num_in_house4 : 2.64e-01, num_in_house5 : 4.44e-01, num_in_house6 : 1.67e-02, tobac1 : 1.71e-02, tobac2 : 3.78e-07, tobac3 : 8.22e-01	bmi: 2.358 [1.915-2.904], age: 3.074 [2.523-3.745], tdi_quant1: 1.245 [0.874-1.773], tdi_quant2: 2.076 [1.385-3.111], num_in_house2: 0.865 [0.643-1.163], num_in_house3: 1.354 [0.926-1.980], num_in_house4: 1.326 [0.808-2.175], num_in_house5: 0.715 [0.303-1.688], num_in_house6: 2.863 [1.21-6.775], tobac1: 1.362 [1.057-1.755], tobac2: 2.443 [1.731-3.449], tobac3: 1.150 [0.34-3.883]						False				False				virus	Herpesviridae	Alphaherpesvirinae	alphaherpesvirus 2
Heart failure NOS	circulatory system	428.2	HTLV-1	gag	No	Unknown	did_not_attempt	0.8151827007012824		0.973		[0.849-1.115]		318	8961						sex, bmi, age, tdi_quant, num_in_house, tobac		All			dis_status ~ 5.7e-07[1.5e-62] + (0.973 * mod_ant[0.693]) + (1.983 * male[1.8e-08]) + (2.382 * bmi[2.1e-15]) + (3.056 * age[3.9e-28]) + (1.236 * tdi_quant1[0.242]) + (2.042 * tdi_quant2[5.7e-04]) + (0.802 * num_in_house2[0.149]) + (1.237 * num_in_house3[0.274]) + (1.167 * num_in_house4[0.540]) + (0.621 * num_in_house5[0.278]) + (2.730 * num_in_house6[0.024]) + (1.260 * tobac1[0.077]) + (2.202 * tobac2[8.0e-06]) + (1.106 * tobac3[0.874])		2.04	1.94	0.83	0.86	2.26	2.12					72.63	67.21			0.69290529559609		sex, bmi, age, tdi_quant, num_in_house, tobac	sex1 : 1.84e-08, bmi : 2.12e-15, age : 3.94e-28, tdi_quant1 : 2.42e-01, tdi_quant2 : 5.66e-04, num_in_house2 : 1.49e-01, num_in_house3 : 2.74e-01, num_in_house4 : 5.40e-01, num_in_house5 : 2.78e-01, num_in_house6 : 2.36e-02, tobac1 : 7.67e-02, tobac2 : 7.96e-06, tobac3 : 8.74e-01	sex1: 1.983 [1.562-2.517], bmi: 2.382 [1.922-2.952], age: 3.056 [2.504-3.729], tdi_quant1: 1.236 [0.867-1.762], tdi_quant2: 2.042 [1.361-3.064], num_in_house2: 0.802 [0.594-1.082], num_in_house3: 1.237 [0.845-1.812], num_in_house4: 1.167 [0.711-1.915], num_in_house5: 0.621 [0.263-1.468], num_in_house6: 2.730 [1.144-6.515], tobac1: 1.260 [0.976-1.628], tobac2: 2.202 [1.557-3.114], tobac3: 1.106 [0.322-3.800]						False				False				virus	Retroviridae	Orthoretrovirinae	T-lymphotropic virus 1
Heart failure NOS	circulatory system	428.2	JCV	VP1	No	Unknown	did_not_attempt	0.999791641847341		1		[0.83-1.206]		318	8961						sex		All			dis_status ~ 0.024[3.6e-49] + (1.000 * mod_ant[1.000]) + (2.161 * male[6.7e-11])		2.55	2.53	0.64	0.6	2.5	2.5					72.63	67.21			0.999791641847341		sex	sex1 : 6.73e-11	sex1: 2.161 [1.714-2.723]						False				False				virus	Polyomaviridae		polyomavirus 2
Heart failure NOS	circulatory system	428.2	KSHV	LANA	No	Unknown	did_not	0.125696284068883	0.6914868555055971	0.808	1.613	[0.683-0.955]	[0.305-5.723]	318	8961	35	293	32364-2	Herpes virus 8 DNA [Presence] in Serum or Plasma by NAA with probe detection	firth	sex, bmi, tdi_quant, num_in_house, tobac, num_sex_part, same_sex	sex	All	All	0	dis_status ~ 6.7e-04[5.3e-17] + (0.808 * mod_ant[0.013]) + (2.232 * male[3.7e-11]) + (2.213 * bmi[2.4e-14]) + (1.180 * tdi_quant1[0.358]) + (1.778 * tdi_quant2[0.005]) + (0.810 * num_in_house2[0.172]) + (0.811 * num_in_house3[0.272]) + (0.490 * num_in_house4[0.003]) + (0.266 * num_in_house5[0.002]) + (2.118 * num_in_house6[0.091]) + (1.675 * tobac1[6.9e-05]) + (2.228 * tobac2[6.0e-06]) + (1.099 * tobac3[0.883]) + (4.159 * num_sex_part1[0.070]) + (3.871 * num_sex_part2[0.085]) + (3.029 * num_sex_part3[0.162]) + (2.275 * num_sex_part4[0.295]) + (3.199 * num_sex_part5[0.122]) + (0.690 * same_sex1[0.322]) + (1.815 * same_sex2[0.012])	dis_status ~ 0.135[0.0e+00] + (1.613 * mod_ant[0.525]) + (0.830 * male[0.609])	1.06	1.12	0.59	0.69	1.2	1.2	280	13	33	2	72.63	67.21	60.46	52.98	0.0125696284068883	0.525085439607616	sex, bmi, tdi_quant, num_in_house, tobac, num_sex_part, same_sex	sex1 : 3.74e-11, bmi : 2.44e-14, tdi_quant1 : 3.58e-01, tdi_quant2 : 5.42e-03, num_in_house2 : 1.72e-01, num_in_house3 : 2.72e-01, num_in_house4 : 3.10e-03, num_in_house5 : 2.15e-03, num_in_house6 : 9.12e-02, tobac1 : 6.93e-05, tobac2 : 6.04e-06, tobac3 : 8.83e-01, num_sex_part1 : 7.01e-02, num_sex_part2 : 8.52e-02, num_sex_part3 : 1.62e-01, num_sex_part4 : 2.95e-01, num_sex_part5 : 1.22e-01, same_sex1 : 3.22e-01, same_sex2 : 1.25e-02	sex1: 2.232 [1.759-2.831], bmi: 2.213 [1.804-2.714], tdi_quant1: 1.180 [0.829-1.681], tdi_quant2: 1.778 [1.185-2.669], num_in_house2: 0.810 [0.599-1.096], num_in_house3: 0.811 [0.557-1.179], num_in_house4: 0.490 [0.305-0.786], num_in_house5: 0.266 [0.114-0.620], num_in_house6: 2.118 [0.887-5.059], tobac1: 1.675 [1.299-2.159], tobac2: 2.228 [1.575-3.153], tobac3: 1.099 [0.311-3.886], num_sex_part1: 4.159 [0.89-19.442], num_sex_part2: 3.871 [0.829-18.081], num_sex_part3: 3.029 [0.642-14.302], num_sex_part4: 2.275 [0.488-10.598], num_sex_part5: 3.199 [0.731-13.995], same_sex1: 0.690 [0.331-1.438], same_sex2: 1.815 [1.137-2.898]	sex1 : 6.09e-01	sex1: 0.830 [0.410-1.720]	n=328 | DoF=2 | n iters: full : 6.00e+00, null : 5.00e+00 | Conv at last: LL change : 1.42e-14, max abs score : 1.56e-09, beta change : 6.52e-08 | Log Likes: full : -1.08e+02, null : -1.08e+02 | Method: Penalized ML | control: maxit : 2500, maxhs : 0, maxstep : 5, lconv : 1e-05, gconv : 1e-05, xconv : 1e-05, collapse : TRUE, fit : NR, call : logistf.control(maxit = n_iter) | mod control: tau : 0.5, terms.fit : NULL, call : logistf.mod.control()		0 32364-2 [Herpes virus 8 DNA [Presence] in Serum or Plasma by NAA with probe detection, firth]: nCase: 35 | nCon: 293, corr p-val: 0.691, uncorr p-val: 0.525, OR: 1.613 | model: dis_status ~ 0.135[0.0e+00] + (1.613 * mod_ant[0.525]) + (0.830 * male[0.609]), glm_warn [False]: nan log10 trans: False | Notes: n=328 | DoF=2 | n iters: full : 6.00e+00, null : 5.00e+00 | Conv at last: LL change : 1.42e-14, max abs score : 1.56e-09, beta change : 6.52e-08 | Log Likes: full : -1.08e+02, null : -1.08e+02 | Method: Penalized ML | control: maxit : 2500, maxhs : 0, maxstep : 5, lconv : 1e-05, gconv : 1e-05, xconv : 1e-05, collapse : TRUE, fit : NR, call : logistf.control(maxit = n_iter) | mod control: tau : 0.5, terms.fit : NULL, call : logistf.mod.control() dtype: object	False		False		False		False		virus	Herpesviridae		gammaherpesvirus 8
Heart failure NOS	circulatory system	428.2	MCV	VP1	No	Unknown	did_not_attempt	0.8494469694125366		1.021		[0.89-1.172]		318	8961						sex, num_in_house, num_sex_part		All			dis_status ~ 0.015[2.2e-08] + (1.021 * mod_ant[0.765]) + (2.324 * male[1.8e-12]) + (0.762 * num_in_house2[0.069]) + (0.740 * num_in_house3[0.109]) + (0.416 * num_in_house4[2.2e-04]) + (0.232 * num_in_house5[6.6e-04]) + (2.125 * num_in_house6[0.076]) + (2.045 * num_sex_part1[0.329]) + (2.144 * num_sex_part2[0.298]) + (1.792 * num_sex_part3[0.430]) + (1.376 * num_sex_part4[0.663]) + (2.513 * num_sex_part5[0.207])		2.87	2.85	0.86	0.82	3.19	2.99					72.63	67.21			0.764502272471283		sex, num_in_house, num_sex_part	sex1 : 1.85e-12, num_in_house2 : 6.89e-02, num_in_house3 : 1.09e-01, num_in_house4 : 2.21e-04, num_in_house5 : 6.63e-04, num_in_house6 : 7.63e-02, num_sex_part1 : 3.29e-01, num_sex_part2 : 2.98e-01, num_sex_part3 : 4.30e-01, num_sex_part4 : 6.63e-01, num_sex_part5 : 2.07e-01	sex1: 2.324 [1.838-2.939], num_in_house2: 0.762 [0.568-1.021], num_in_house3: 0.740 [0.512-1.069], num_in_house4: 0.416 [0.261-0.663], num_in_house5: 0.232 [0.10-0.538], num_in_house6: 2.125 [0.923-4.890], num_sex_part1: 2.045 [0.486-8.610], num_sex_part2: 2.144 [0.51-9.018], num_sex_part3: 1.792 [0.421-7.632], num_sex_part4: 1.376 [0.328-5.775], num_sex_part5: 2.513 [0.601-10.512]						False				False				virus	Polyomaviridae		polyomavirus 5
Heart failure NOS	circulatory system	428.2	T. gondii	p22	No	Unknown	did_not_attempt	0.6699590535253277		0.903		[0.744-1.095]		318	8961						sex, bmi, age, tdi_quant, num_in_house, tobac		All			dis_status ~ 6.2e-07[1.9e-61] + (0.903 * mod_ant[0.300]) + (1.993 * male[1.5e-08]) + (2.396 * bmi[1.5e-15]) + (3.057 * age[1.8e-28]) + (1.240 * tdi_quant1[0.234]) + (2.050 * tdi_quant2[5.3e-04]) + (0.800 * num_in_house2[0.145]) + (1.230 * num_in_house3[0.289]) + (1.162 * num_in_house4[0.553]) + (0.623 * num_in_house5[0.281]) + (2.731 * num_in_house6[0.024]) + (1.260 * tobac1[0.077]) + (2.205 * tobac2[7.7e-06]) + (1.111 * tobac3[0.867])		1.5	1.47	0.53	0.59	1.48	1.49					72.63	67.21			0.300113367895092		sex, bmi, age, tdi_quant, num_in_house, tobac, num_sex_part	sex1 : 1.50e-08, bmi : 1.53e-15, age : 1.84e-28, tdi_quant1 : 2.34e-01, tdi_quant2 : 5.31e-04, num_in_house2 : 1.45e-01, num_in_house3 : 2.89e-01, num_in_house4 : 5.53e-01, num_in_house5 : 2.81e-01, num_in_house6 : 2.37e-02, tobac1 : 7.69e-02, tobac2 : 7.73e-06, tobac3 : 8.67e-01	sex1: 1.993 [1.57-2.530], bmi: 2.396 [1.933-2.971], age: 3.057 [2.508-3.726], tdi_quant1: 1.240 [0.87-1.768], tdi_quant2: 2.050 [1.366-3.076], num_in_house2: 0.800 [0.593-1.080], num_in_house3: 1.230 [0.839-1.801], num_in_house4: 1.162 [0.708-1.906], num_in_house5: 0.623 [0.264-1.473], num_in_house6: 2.731 [1.143-6.523], tobac1: 1.260 [0.975-1.627], tobac2: 2.205 [1.559-3.117], tobac3: 1.111 [0.323-3.817]						False				False				other	Sarcocystidae	Toxoplasmatinae	T. gondii
Heart failure NOS	circulatory system	428.2	VZV	gE_gl	No	Unknown	did_not_attempt	0.6699590535253277		1.098		[0.874-1.379]		318	8961						sex, bmi, age, tobac		All			dis_status ~ 9.5e-07[1.1e-63] + (1.098 * mod_ant[0.423]) + (1.938 * male[4.4e-08]) + (2.426 * bmi[2.4e-16]) + (2.787 * age[4.8e-28]) + (1.277 * tobac1[0.059]) + (2.442 * tobac2[2.9e-07]) + (1.588 * tobac3[0.450])		2.79	2.71	0.52	0.51	2.79	2.72					72.63	67.21			0.422677977766182		sex, bmi, age, tobac	sex1 : 4.38e-08, bmi : 2.43e-16, age : 4.80e-28, tobac1 : 5.93e-02, tobac2 : 2.85e-07, tobac3 : 4.50e-01	sex1: 1.938 [1.529-2.456], bmi: 2.426 [1.963-2.998], age: 2.787 [2.321-3.346], tobac1: 1.277 [0.99-1.647], tobac2: 2.442 [1.736-3.433], tobac3: 1.588 [0.478-5.279]						False				False				virus	Herpesviridae		alphaherpesvirus 3
Ill-defined descriptions and complications of heart disease	circulatory system	429	BKV	VP1	No	Unknown	did_not_attempt	0.870665720200508		0.921		[0.625-1.358]		100	8961						bmi, age, num_in_house, tobac		All			dis_status ~ 1.2e-05[1.4e-13] + (0.921 * mod_ant[0.679]) + (2.365 * bmi[1.4e-06]) + (1.893 * age[8.1e-05]) + (1.050 * num_in_house2[0.855]) + (1.513 * num_in_house3[0.203]) + (0.501 * num_in_house4[0.223]) + (5.1e-07 * num_in_house5[0.975]) + (1.614 * num_in_house6[0.649]) + (1.423 * tobac1[0.114]) + (2.235 * tobac2[0.009]) + (1.743 * tobac3[0.595])		3.34	3.4	0.5	0.48	3.49	3.54					71.38	67.21			0.679255454211065		bmi, age, num_in_house, tobac	bmi : 1.41e-06, age : 8.12e-05, num_in_house2 : 8.55e-01, num_in_house3 : 2.03e-01, num_in_house4 : 2.23e-01, num_in_house5 : 9.75e-01, num_in_house6 : 6.49e-01, tobac1 : 1.14e-01, tobac2 : 8.95e-03, tobac3 : 5.95e-01	bmi: 2.365 [1.667-3.354], age: 1.893 [1.378-2.600], num_in_house2: 1.050 [0.624-1.765], num_in_house3: 1.513 [0.80-2.864], num_in_house4: 0.501 [0.165-1.522], num_in_house5: 5.1e-07 [0.00e+00-Inf], num_in_house6: 1.614 [0.205-12.727], tobac1: 1.423 [0.919-2.203], tobac2: 2.235 [1.223-4.086], tobac3: 1.743 [0.225-13.483]						False				False				virus	Polyomaviridae		polyomavirus 1
Ill-defined descriptions and complications of heart disease	circulatory system	429	C. trach.	momp_A	No	Unknown	did_not_attempt	0.616186088758483		1.202		[0.861-1.676]		100	8961						age, num_in_house, tobac		All			dis_status ~ 8.7e-05[3.0e-14] + (1.202 * mod_ant[0.279]) + (1.871 * age[1.0e-04]) + (1.039 * num_in_house2[0.886]) + (1.472 * num_in_house3[0.235]) + (0.466 * num_in_house4[0.178]) + (4.8e-07 * num_in_house5[0.975]) + (1.420 * num_in_house6[0.740]) + (1.537 * tobac1[0.053]) + (2.180 * tobac2[0.011]) + (1.966 * tobac3[0.519])		1.38	1.34	0.59	0.59	1.35	1.28					71.38	67.21			0.279452906785828		age, num_in_house, tobac	age : 1.01e-04, num_in_house2 : 8.86e-01, num_in_house3 : 2.35e-01, num_in_house4 : 1.78e-01, num_in_house5 : 9.75e-01, num_in_house6 : 7.40e-01, tobac1 : 5.29e-02, tobac2 : 1.13e-02, tobac3 : 5.19e-01	age: 1.871 [1.364-2.565], num_in_house2: 1.039 [0.618-1.748], num_in_house3: 1.472 [0.778-2.787], num_in_house4: 0.466 [0.153-1.417], num_in_house5: 4.8e-07 [0.00e+00-Inf], num_in_house6: 1.420 [0.179-11.272], tobac1: 1.537 [0.995-2.374], tobac2: 2.180 [1.193-3.985], tobac3: 1.966 [0.252-15.349]						False				False				bacteria	Chlamydiaceae		C. trachomatis
Ill-defined descriptions and complications of heart disease	circulatory system	429	CMV	pp150 Nter	No	Unknown	did_not_attempt	0.870665720200508		1.021		[0.826-1.262]		100	8961						sex, bmi, age, num_in_house, tobac, alc		All			dis_status ~ 3.1e-05[7.9e-14] + (1.021 * mod_ant[0.847]) + (1.640 * male[0.018]) + (2.306 * bmi[4.8e-06]) + (1.831 * age[2.0e-04]) + (1.014 * num_in_house2[0.958]) + (1.455 * num_in_house3[0.252]) + (0.460 * num_in_house4[0.171]) + (4.1e-07 * num_in_house5[0.974]) + (1.561 * num_in_house6[0.670]) + (1.485 * tobac1[0.085]) + (2.261 * tobac2[0.009]) + (2.095 * tobac3[0.477]) + (0.391 * alc1[0.091]) + (0.267 * alc2[1.0e-04]) + (4.0e-08 * alc3[0.994])		2.63	2.53	0.94	0.97	3.08	2.76					71.38	67.21			0.846779334130416		sex, bmi, age, num_in_house, tobac, alc	sex1 : 1.78e-02, bmi : 4.82e-06, age : 2.01e-04, num_in_house2 : 9.58e-01, num_in_house3 : 2.52e-01, num_in_house4 : 1.71e-01, num_in_house5 : 9.74e-01, num_in_house6 : 6.70e-01, tobac1 : 8.45e-02, tobac2 : 8.86e-03, tobac3 : 4.77e-01, alc1 : 9.13e-02, alc2 : 1.02e-04, alc3 : 9.94e-01	sex1: 1.640 [1.089-2.469], bmi: 2.306 [1.612-3.300], age: 1.831 [1.331-2.519], num_in_house2: 1.014 [0.60-1.713], num_in_house3: 1.455 [0.766-2.763], num_in_house4: 0.460 [0.151-1.398], num_in_house5: 4.1e-07 [0.00e+00-Inf], num_in_house6: 1.561 [0.202-12.094], tobac1: 1.485 [0.948-2.327], tobac2: 2.261 [1.228-4.166], tobac3: 2.095 [0.273-16.050], alc1: 0.391 [0.131-1.163], alc2: 0.267 [0.137-0.519], alc3: 4.0e-08 [0.00e+00-Inf]						False				False				virus	Herpesviridae	Betaherpesvirinae	betaherpesvirus 5
Ill-defined descriptions and complications of heart disease	circulatory system	429	EBV	VCA_p18	No	Unknown	did_not_attempt	0.616186088758483		1.276		[0.846-1.923]		100	8961						sex, bmi, num_in_house		All			dis_status ~ 4.0e-04[5.3e-16] + (1.276 * mod_ant[0.245]) + (1.664 * male[0.012]) + (2.234 * bmi[4.0e-06]) + (1.060 * num_in_house2[0.826]) + (1.093 * num_in_house3[0.780]) + (0.259 * num_in_house4[0.014]) + (2.6e-07 * num_in_house5[0.974]) + (1.431 * num_in_house6[0.730])		3.78	3.7	0.41	0.65	3.87	3.87					71.38	67.21			0.244690814072218		sex, bmi, num_in_house, tobac	sex1 : 1.24e-02, bmi : 4.01e-06, num_in_house2 : 8.26e-01, num_in_house3 : 7.80e-01, num_in_house4 : 1.42e-02, num_in_house5 : 9.74e-01, num_in_house6 : 7.30e-01	sex1: 1.664 [1.116-2.480], bmi: 2.234 [1.587-3.144], num_in_house2: 1.060 [0.632-1.778], num_in_house3: 1.093 [0.584-2.046], num_in_house4: 0.259 [0.088-0.763], num_in_house5: 2.6e-07 [0.00e+00-Inf], num_in_house6: 1.431 [0.187-10.916]						False				False				virus	Herpesviridae		gammaherpesvirus 4
Ill-defined descriptions and complications of heart disease	circulatory system	429	HBV	HBc	No	Unknown	did_not_attempt	0.616186088758483		0.865		[0.628-1.193]		100	8961						sex, num_in_house, alc		All			dis_status ~ 0.034[3.4e-18] + (0.865 * mod_ant[0.377]) + (1.866 * male[0.002]) + (1.057 * num_in_house2[0.834]) + (1.087 * num_in_house3[0.794]) + (0.248 * num_in_house4[0.011]) + (2.1e-07 * num_in_house5[0.974]) + (1.283 * num_in_house6[0.811]) + (0.440 * alc1[0.134]) + (0.270 * alc2[8.1e-05]) + (6.4e-08 * alc3[0.995])		0.62	0.67	0.55	0.64	0.65	0.7					71.38	67.21			0.376742676558721		sex, num_in_house, alc	sex1 : 2.42e-03, num_in_house2 : 8.34e-01, num_in_house3 : 7.94e-01, num_in_house4 : 1.11e-02, num_in_house5 : 9.74e-01, num_in_house6 : 8.11e-01, alc1 : 1.34e-01, alc2 : 8.08e-05, alc3 : 9.95e-01	sex1: 1.866 [1.247-2.792], num_in_house2: 1.057 [0.63-1.772], num_in_house3: 1.087 [0.581-2.033], num_in_house4: 0.248 [0.084-0.728], num_in_house5: 2.1e-07 [0.00e+00-Inf], num_in_house6: 1.283 [0.166-9.925], alc1: 0.440 [0.15-1.288], alc2: 0.270 [0.141-0.518], alc3: 6.4e-08 [0.00e+00-Inf]						False				False				virus	Hepadnaviridae		Hepatitis B virus
Ill-defined descriptions and complications of heart disease	circulatory system	429	HCV	Core	No	Unknown	did_not_attempt	0.7180489450690529		1.105		[0.825-1.480]		100	8961						sex		All			dis_status ~ 0.008[2.9e-163] + (1.105 * mod_ant[0.503]) + (1.651 * male[0.014])		0.66	0.61	0.68	0.65	0.65	0.48					71.38	67.21			0.502634261548337		sex	sex1 : 1.35e-02	sex1: 1.651 [1.109-2.459]						False				False				virus	Flaviviridae		Hepacivirus C
Ill-defined descriptions and complications of heart disease	circulatory system	429	HHV-6	IE1A	No	Unknown	did_not_attempt	0.616186088758483		1.284		[0.807-2.041]		100	8961						sex, bmi, age		All			dis_status ~ 2.6e-06[1.1e-22] + (1.284 * mod_ant[0.291]) + (1.562 * male[0.029]) + (2.402 * bmi[1.0e-06]) + (2.072 * age[6.8e-07])		2.36	2.29	0.39	0.44	2.33	2.3					71.38	67.21			0.291042255662948		sex, bmi, age, tobac	sex1 : 2.85e-02, bmi : 1.02e-06, age : 6.79e-07	sex1: 1.562 [1.048-2.328], bmi: 2.402 [1.69-3.414], age: 2.072 [1.554-2.763]						False				False				virus	Herpesviridae	Betaherpesvirinae	betaherpesvirus 6
Ill-defined descriptions and complications of heart disease	circulatory system	429	HHV-7	U14	No	Unknown	did_not_attempt	0.616186088758483		0.805		[0.516-1.258]		100	8961						sex, bmi, age, alc		All			dis_status ~ 2.4e-05[2.8e-14] + (0.805 * mod_ant[0.341]) + (1.640 * male[0.017]) + (2.377 * bmi[1.5e-06]) + (2.066 * age[6.9e-07]) + (0.495 * alc1[0.201]) + (0.332 * alc2[9.0e-04]) + (1.7e-06 * alc3[0.981])		2.67	2.74	0.41	0.44	2.71	2.78					71.38	67.21			0.341138961791691		sex, bmi, age, alc	sex1 : 1.73e-02, bmi : 1.47e-06, age : 6.86e-07, alc1 : 2.01e-01, alc2 : 9.03e-04, alc3 : 9.81e-01	sex1: 1.640 [1.091-2.466], bmi: 2.377 [1.671-3.382], age: 2.066 [1.551-2.750], alc1: 0.495 [0.168-1.453], alc2: 0.332 [0.173-0.637], alc3: 1.7e-06 [0.00e+00-Inf]						False				False				virus	Herpesviridae	Betaherpesvirinae	betaherpesvirus 7
Ill-defined descriptions and complications of heart disease	circulatory system	429	HIV	gag	No	Unknown	did_not_attempt	0.616186088758483		1.197		[0.823-1.742]		100	8961						sex, bmi		All			dis_status ~ 6.3e-04[3.9e-33] + (1.197 * mod_ant[0.347]) + (1.586 * male[0.023]) + (2.277 * bmi[1.4e-06])		1.81	1.74	0.5	0.53	1.8	1.74					71.38	67.21			0.347302652694342		sex, bmi	sex1 : 2.31e-02, bmi : 1.41e-06	sex1: 1.586 [1.065-2.361], bmi: 2.277 [1.63-3.180]						False				False				virus	Retroviridae		Lentivirus
Ill-defined descriptions and complications of heart disease	circulatory system	429	HPV-16	E6	No	Unknown	did_not_attempt	0.616186088758483		1.182		[0.863-1.621]		100	8961						sex, bmi		All			dis_status ~ 7.3e-04[4.1e-40] + (1.182 * mod_ant[0.298]) + (1.575 * male[0.025]) + (2.281 * bmi[1.3e-06])		1.02	0.94	0.59	0.62	1.16	1.04					71.38	67.21			0.297747966498908		sex, bmi	sex1 : 2.54e-02, bmi : 1.32e-06	sex1: 1.575 [1.058-2.347], bmi: 2.281 [1.633-3.186]						False				False				virus	Papillomaviridae		Alphapapillomavirus 9
Ill-defined descriptions and complications of heart disease	circulatory system	429	HPV-18	L1	No	Unknown	did_not_attempt	0.616186088758483		1.293		[0.818-2.044]		100	8961						bmi, num_in_house		All			dis_status ~ 8.2e-04[1.3e-26] + (1.293 * mod_ant[0.272]) + (2.244 * bmi[1.8e-06]) + (1.121 * num_in_house2[0.665]) + (1.158 * num_in_house3[0.645]) + (0.278 * num_in_house4[0.020]) + (2.8e-07 * num_in_house5[0.974]) + (1.472 * num_in_house6[0.709])		1.58	1.53	0.38	0.45	1.6	1.57					71.38	67.21			0.271981578217945		bmi, num_in_house	bmi : 1.77e-06, num_in_house2 : 6.65e-01, num_in_house3 : 6.45e-01, num_in_house4 : 2.00e-02, num_in_house5 : 9.74e-01, num_in_house6 : 7.09e-01	bmi: 2.244 [1.611-3.127], num_in_house2: 1.121 [0.669-1.880], num_in_house3: 1.158 [0.62-2.166], num_in_house4: 0.278 [0.095-0.818], num_in_house5: 2.8e-07 [0.00e+00-Inf], num_in_house6: 1.472 [0.193-11.210]						False				False				virus	Papillomaviridae		Alphapapillomavirus 7
Ill-defined descriptions and complications of heart disease	circulatory system	429	H. pylori	CagA	No	Unknown	did_not_attempt	0.616186088758483		1.176		[0.89-1.555]		55	4512						bmi, age, alc		All			dis_status ~ 2.7e-06[6.9e-13] + (1.176 * mod_ant[0.253]) + (2.485 * bmi[1.3e-04]) + (2.535 * age[8.7e-06]) + (0.488 * alc1[0.310]) + (0.324 * alc2[0.008]) + (1.2e-06 * alc3[0.986])		2.25	2.04	0.99	0.92	2.1	1.85					72.22	67.07			0.253352039178859		bmi, age, tobac, alc	bmi : 1.34e-04, age : 8.71e-06, alc1 : 3.10e-01, alc2 : 7.73e-03, alc3 : 9.86e-01	bmi: 2.485 [1.557-3.964], age: 2.535 [1.682-3.819], alc1: 0.488 [0.122-1.951], alc2: 0.324 [0.142-0.743], alc3: 1.2e-06 [0.00e+00-Inf]						False				False				bacteria	Helicobacteraceae		H. pylori
Ill-defined descriptions and complications of heart disease	circulatory system	429	HSV-1	IgG	No	Unknown	did_not_attempt	0.870665720200508		1.019		[0.809-1.285]		100	8961						bmi, age, num_in_house, tobac, alc		All			dis_status ~ 3.0e-05[1.3e-13] + (1.019 * mod_ant[0.871]) + (2.306 * bmi[2.7e-06]) + (1.862 * age[1.3e-04]) + (1.062 * num_in_house2[0.822]) + (1.546 * num_in_house3[0.183]) + (0.500 * num_in_house4[0.223]) + (4.6e-07 * num_in_house5[0.975]) + (1.562 * num_in_house6[0.670]) + (1.566 * tobac1[0.049]) + (2.426 * tobac2[0.004]) + (2.105 * tobac3[0.474]) + (0.409 * alc1[0.108]) + (0.292 * alc2[2.6e-04]) + (4.9e-08 * alc3[0.995])		3.08	2.99	0.8	0.9	3.47	3.47					71.38	67.21			0.870665720200508		bmi, age, num_in_house, tobac, alc	bmi : 2.69e-06, age : 1.28e-04, num_in_house2 : 8.22e-01, num_in_house3 : 1.83e-01, num_in_house4 : 2.23e-01, num_in_house5 : 9.75e-01, num_in_house6 : 6.70e-01, tobac1 : 4.87e-02, tobac2 : 4.34e-03, tobac3 : 4.74e-01, alc1 : 1.08e-01, alc2 : 2.62e-04, alc3 : 9.95e-01	bmi: 2.306 [1.627-3.270], age: 1.862 [1.355-2.560], num_in_house2: 1.062 [0.63-1.789], num_in_house3: 1.546 [0.815-2.934], num_in_house4: 0.500 [0.164-1.522], num_in_house5: 4.6e-07 [0.00e+00-Inf], num_in_house6: 1.562 [0.201-12.114], tobac1: 1.566 [1.003-2.445], tobac2: 2.426 [1.319-4.460], tobac3: 2.105 [0.275-16.133], alc1: 0.409 [0.137-1.216], alc2: 0.292 [0.151-0.566], alc3: 4.9e-08 [0.00e+00-Inf]						False				False				virus	Herpesviridae	Alphaherpesvirinae	alphaherpesvirus 1
Ill-defined descriptions and complications of heart disease	circulatory system	429	HSV-2	IgG	No	Unknown	did_not_attempt	0.616186088758483		1.128		[0.873-1.458]		100	8961						bmi, age, num_in_house, tobac		All			dis_status ~ 7.0e-06[3.0e-18] + (1.128 * mod_ant[0.357]) + (2.345 * bmi[1.8e-06]) + (1.913 * age[5.9e-05]) + (1.067 * num_in_house2[0.808]) + (1.531 * num_in_house3[0.192]) + (0.508 * num_in_house4[0.233]) + (5.2e-07 * num_in_house5[0.975]) + (1.611 * num_in_house6[0.652]) + (1.415 * tobac1[0.120]) + (2.204 * tobac2[0.010]) + (1.714 * tobac3[0.607])		1.67	1.59	0.78	0.77	1.5	1.51					71.38	67.21			0.356638874346936		bmi, age, num_in_house, tobac	bmi : 1.83e-06, age : 5.94e-05, num_in_house2 : 8.08e-01, num_in_house3 : 1.92e-01, num_in_house4 : 2.33e-01, num_in_house5 : 9.75e-01, num_in_house6 : 6.52e-01, tobac1 : 1.20e-01, tobac2 : 1.04e-02, tobac3 : 6.07e-01	bmi: 2.345 [1.652-3.328], age: 1.913 [1.394-2.626], num_in_house2: 1.067 [0.633-1.797], num_in_house3: 1.531 [0.808-2.900], num_in_house4: 0.508 [0.167-1.545], num_in_house5: 5.2e-07 [0.00e+00-Inf], num_in_house6: 1.611 [0.203-12.774], tobac1: 1.415 [0.914-2.191], tobac2: 2.204 [1.204-4.033], tobac3: 1.714 [0.22-13.346]						False				False				virus	Herpesviridae	Alphaherpesvirinae	alphaherpesvirus 2
Ill-defined descriptions and complications of heart disease	circulatory system	429	HTLV-1	gag	No	Unknown	did_not_attempt	0.616186088758483		0.907		[0.722-1.139]		100	8961						sex, bmi, age, num_in_house		All			dis_status ~ 1.0e-05[6.6e-18] + (0.907 * mod_ant[0.401]) + (1.624 * male[0.018]) + (2.415 * bmi[1.1e-06]) + (1.912 * age[5.4e-05]) + (0.966 * num_in_house2[0.895]) + (1.370 * num_in_house3[0.333]) + (0.439 * num_in_house4[0.147]) + (4.5e-07 * num_in_house5[0.975]) + (1.588 * num_in_house6[0.656])		1.94	1.94	0.83	0.86	2.06	2.12					71.38	67.21			0.400520957693014		sex, bmi, age, num_in_house, tobac	sex1 : 1.78e-02, bmi : 1.07e-06, age : 5.43e-05, num_in_house2 : 8.95e-01, num_in_house3 : 3.33e-01, num_in_house4 : 1.47e-01, num_in_house5 : 9.75e-01, num_in_house6 : 6.56e-01	sex1: 1.624 [1.087-2.425], bmi: 2.415 [1.695-3.442], age: 1.912 [1.396-2.619], num_in_house2: 0.966 [0.574-1.625], num_in_house3: 1.370 [0.724-2.591], num_in_house4: 0.439 [0.145-1.335], num_in_house5: 4.5e-07 [0.00e+00-Inf], num_in_house6: 1.588 [0.208-12.118]						False				False				virus	Retroviridae	Orthoretrovirinae	T-lymphotropic virus 1
Ill-defined descriptions and complications of heart disease	circulatory system	429	JCV	VP1	No	Unknown	did_not_attempt	0.870665720200508		0.951		[0.685-1.321]		100	8961						sex		All			dis_status ~ 0.010[7.6e-26] + (0.951 * mod_ant[0.764]) + (1.675 * male[0.011])		2.52	2.53	0.68	0.6	2.41	2.5					71.38	67.21			0.764276124776072		sex	sex1 : 1.11e-02	sex1: 1.675 [1.125-2.495]						False				False				virus	Polyomaviridae		polyomavirus 2
Ill-defined descriptions and complications of heart disease	circulatory system	429	KSHV	LANA	No	Unknown	did_not_attempt	0.616186088758483		0.836		[0.624-1.120]		100	8961						sex, bmi, num_in_house, tobac		All			dis_status ~ 9.3e-04[9.6e-31] + (0.836 * mod_ant[0.231]) + (1.580 * male[0.026]) + (2.239 * bmi[4.5e-06]) + (1.082 * num_in_house2[0.766]) + (1.144 * num_in_house3[0.675]) + (0.275 * num_in_house4[0.019]) + (2.8e-07 * num_in_house5[0.974]) + (1.459 * num_in_house6[0.723]) + (1.553 * tobac1[0.048]) + (1.984 * tobac2[0.026]) + (2.080 * tobac3[0.488])		1.07	1.12	0.64	0.69	1.15	1.2					71.38	67.21			0.230545156768535		sex, bmi, num_in_house, tobac	sex1 : 2.55e-02, bmi : 4.51e-06, num_in_house2 : 7.66e-01, num_in_house3 : 6.75e-01, num_in_house4 : 1.90e-02, num_in_house5 : 9.74e-01, num_in_house6 : 7.23e-01, tobac1 : 4.78e-02, tobac2 : 2.61e-02, tobac3 : 4.88e-01	sex1: 1.580 [1.058-2.359], bmi: 2.239 [1.586-3.159], num_in_house2: 1.082 [0.643-1.821], num_in_house3: 1.144 [0.61-2.143], num_in_house4: 0.275 [0.093-0.809], num_in_house5: 2.8e-07 [0.00e+00-Inf], num_in_house6: 1.459 [0.181-11.792], tobac1: 1.553 [1.004-2.400], tobac2: 1.984 [1.085-3.627], tobac3: 2.080 [0.262-16.500]						False				False				virus	Herpesviridae		gammaherpesvirus 8
Ill-defined descriptions and complications of heart disease	circulatory system	429	MCV	VP1	No	Unknown	did_not_attempt	0.616186088758483		0.78		[0.62-0.982]		100	8961						sex, num_in_house		All			dis_status ~ 0.020[8.2e-23] + (0.780 * mod_ant[0.035]) + (1.750 * male[0.006]) + (1.026 * num_in_house2[0.923]) + (1.065 * num_in_house3[0.843]) + (0.242 * num_in_house4[0.010]) + (2.4e-07 * num_in_house5[0.974]) + (1.339 * num_in_house6[0.778])		2.68	2.85	0.82	0.82	2.63	2.99					71.38	67.21			0.0346753037027634		sex, num_in_house	sex1 : 5.96e-03, num_in_house2 : 9.23e-01, num_in_house3 : 8.43e-01, num_in_house4 : 9.74e-03, num_in_house5 : 9.74e-01, num_in_house6 : 7.78e-01	sex1: 1.750 [1.174-2.606], num_in_house2: 1.026 [0.612-1.719], num_in_house3: 1.065 [0.57-1.990], num_in_house4: 0.242 [0.082-0.709], num_in_house5: 2.4e-07 [0.00e+00-Inf], num_in_house6: 1.339 [0.176-10.166]						False				False				virus	Polyomaviridae		polyomavirus 5
Ill-defined descriptions and complications of heart disease	circulatory system	429	T. gondii	p22	No	Unknown	did_not_attempt	0.870665720200508		1.046		[0.744-1.469]		100	8961						sex, bmi, age, num_in_house		All			dis_status ~ 9.2e-06[4.5e-18] + (1.046 * mod_ant[0.797]) + (1.605 * male[0.021]) + (2.386 * bmi[1.6e-06]) + (1.881 * age[7.6e-05]) + (0.974 * num_in_house2[0.920]) + (1.378 * num_in_house3[0.324]) + (0.439 * num_in_house4[0.146]) + (4.5e-07 * num_in_house5[0.975]) + (1.589 * num_in_house6[0.655])		1.53	1.47	0.52	0.59	1.53	1.49					71.38	67.21			0.797458507853473		sex, bmi, age, num_in_house, tobac	sex1 : 2.08e-02, bmi : 1.56e-06, age : 7.58e-05, num_in_house2 : 9.20e-01, num_in_house3 : 3.24e-01, num_in_house4 : 1.46e-01, num_in_house5 : 9.75e-01, num_in_house6 : 6.55e-01	sex1: 1.605 [1.075-2.398], bmi: 2.386 [1.673-3.403], age: 1.881 [1.376-2.573], num_in_house2: 0.974 [0.579-1.638], num_in_house3: 1.378 [0.728-2.608], num_in_house4: 0.439 [0.144-1.333], num_in_house5: 4.5e-07 [0.00e+00-Inf], num_in_house6: 1.589 [0.208-12.127]						False				False				other	Sarcocystidae	Toxoplasmatinae	T. gondii
Ill-defined descriptions and complications of heart disease	circulatory system	429	VZV	gE_gl	No	Unknown	did_not_attempt	0.870665720200508		0.946		[0.638-1.401]		100	8961						sex, bmi, age, tobac		All			dis_status ~ 4.6e-06[9.1e-21] + (0.946 * mod_ant[0.781]) + (1.507 * male[0.047]) + (2.395 * bmi[1.4e-06]) + (2.067 * age[1.1e-06]) + (1.365 * tobac1[0.166]) + (2.135 * tobac2[0.014]) + (1.769 * tobac3[0.579])		2.73	2.71	0.49	0.51	2.81	2.72					71.38	67.21			0.78076839367771		sex, bmi, age, tobac	sex1 : 4.65e-02, bmi : 1.38e-06, age : 1.12e-06, tobac1 : 1.66e-01, tobac2 : 1.38e-02, tobac3 : 5.79e-01	sex1: 1.507 [1.006-2.256], bmi: 2.395 [1.68-3.415], age: 2.067 [1.543-2.768], tobac1: 1.365 [0.879-2.120], tobac2: 2.135 [1.168-3.904], tobac3: 1.769 [0.236-13.260]						False				False				virus	Herpesviridae		alphaherpesvirus 3
Abnormal function study of cardiovascular system	circulatory system	429.2	BKV	VP1	No	Unknown	did_not_attempt	0.7517465696874144		0.817		[0.437-1.526]		38	8961						bmi, age, ethnic, same_sex		All			dis_status ~ 2.4e-06[1.5e-08] + (0.817 * mod_ant[0.526]) + (2.818 * bmi[8.8e-05]) + (2.023 * age[0.003]) + (1.1e-06 * ethnic1[0.984]) + (9.444 * ethnic2[9.1e-05]) + (1.756 * ethnic3[0.583]) + (2.835 * same_sex1[0.163]) + (2.866 * same_sex2[0.006])		3.33	3.4	0.44	0.48	3.41	3.54					70.92	67.21			0.52622259878119		bmi, age, ethnic, num_sex_part, same_sex	bmi : 8.83e-05, age : 3.16e-03, ethnic1 : 9.84e-01, ethnic2 : 9.07e-05, ethnic3 : 5.83e-01, same_sex1 : 1.63e-01, same_sex2 : 5.81e-03	bmi: 2.818 [1.679-4.731], age: 2.023 [1.267-3.231], ethnic1: 1.1e-06 [0.00e+00-Inf], ethnic2: 9.444 [3.068-29.070], ethnic3: 1.756 [0.235-13.119], same_sex1: 2.835 [0.655-12.269], same_sex2: 2.866 [1.356-6.057]						False				False				virus	Polyomaviridae		polyomavirus 1
Abnormal function study of cardiovascular system	circulatory system	429.2	C. trach.	PorB	No	Unknown	did_not_attempt	0.3298446715580572		0.525		[0.248-1.112]		38	8961						bmi, age, ethnic, same_sex		All			dis_status ~ 2.1e-06[5.2e-11] + (0.525 * mod_ant[0.092]) + (2.857 * bmi[6.5e-05]) + (2.042 * age[0.003]) + (1.2e-06 * ethnic1[0.984]) + (11.100 * ethnic2[3.7e-05]) + (1.944 * ethnic3[0.518]) + (2.871 * same_sex1[0.160]) + (2.912 * same_sex2[0.005])		1.03	1.12	0.39	0.43	1.1	1.11					70.92	67.21			0.0922511638817202		bmi, age, ethnic, num_sex_part, same_sex	bmi : 6.50e-05, age : 2.67e-03, ethnic1 : 9.84e-01, ethnic2 : 3.70e-05, ethnic3 : 5.18e-01, same_sex1 : 1.60e-01, same_sex2 : 5.20e-03	bmi: 2.857 [1.707-4.783], age: 2.042 [1.281-3.253], ethnic1: 1.2e-06 [0.00e+00-Inf], ethnic2: 11.100 [3.537-34.831], ethnic3: 1.944 [0.259-14.593], same_sex1: 2.871 [0.661-12.477], same_sex2: 2.912 [1.376-6.162]						False				False				bacteria	Chlamydiaceae		C. trachomatis
Abnormal function study of cardiovascular system	circulatory system	429.2	CMV	pp150 Nter	No	Unknown	did_not_attempt	0.3298446715580572		0.749		[0.529-1.061]		38	8961						sex, bmi, age, ethnic		All			dis_status ~ 5.6e-07[6.7e-13] + (0.749 * mod_ant[0.104]) + (2.787 * male[0.004]) + (3.137 * bmi[4.0e-05]) + (2.262 * age[6.6e-04]) + (1.8e-06 * ethnic1[0.985]) + (14.613 * ethnic2[5.5e-06]) + (2.295 * ethnic3[0.419])		2.43	2.53	0.97	0.97	2.39	2.76					70.92	67.21			0.103738331649813		sex, bmi, age, ethnic, num_sex_part	sex1 : 3.76e-03, bmi : 4.03e-05, age : 6.56e-04, ethnic1 : 9.85e-01, ethnic2 : 5.47e-06, ethnic3 : 4.19e-01	sex1: 2.787 [1.393-5.575], bmi: 3.137 [1.817-5.413], age: 2.262 [1.414-3.617], ethnic1: 1.8e-06 [0.00e+00-Inf], ethnic2: 14.613 [4.598-46.444], ethnic3: 2.295 [0.306-17.217]						False				False				virus	Herpesviridae	Betaherpesvirinae	betaherpesvirus 5
Abnormal function study of cardiovascular system	circulatory system	429.2	EBV	VCA_p18	No	Unknown	did_not_attempt	0.3298446715580572		2.582		[0.793-8.410]		38	8961						sex, bmi, same_sex		All			dis_status ~ 2.9e-06[2.4e-07] + (2.582 * mod_ant[0.115]) + (2.799 * male[0.003]) + (2.716 * bmi[9.8e-05]) + (1.808 * same_sex1[0.423]) + (3.654 * same_sex2[5.8e-04])		3.86	3.7	0.2	0.65	3.92	3.87					70.92	67.21			0.11544563504532		sex, bmi, num_sex_part, same_sex	sex1 : 3.37e-03, bmi : 9.78e-05, same_sex1 : 4.23e-01, same_sex2 : 5.82e-04	sex1: 2.799 [1.407-5.572], bmi: 2.716 [1.643-4.489], same_sex1: 1.808 [0.424-7.705], same_sex2: 3.654 [1.746-7.646]						False				False				virus	Herpesviridae		gammaherpesvirus 4
Abnormal function study of cardiovascular system	circulatory system	429.2	HBV	HBc	No	Unknown	did_not_attempt	0.730433427972715		0.829		[0.516-1.331]		38	8961						sex, ethnic, same_sex		All			dis_status ~ 0.002[1.1e-74] + (0.829 * mod_ant[0.438]) + (2.951 * male[0.002]) + (6.5e-07 * ethnic1[0.984]) + (8.181 * ethnic2[1.8e-04]) + (1.251 * ethnic3[0.827]) + (2.085 * same_sex1[0.321]) + (3.566 * same_sex2[7.8e-04])		0.66	0.67	0.61	0.64	0.65	0.7					70.92	67.21			0.438260056783629		sex, ethnic, num_sex_part, same_sex	sex1 : 2.09e-03, ethnic1 : 9.84e-01, ethnic2 : 1.84e-04, ethnic3 : 8.27e-01, same_sex1 : 3.21e-01, same_sex2 : 7.78e-04	sex1: 2.951 [1.481-5.879], ethnic1: 6.5e-07 [0.00e+00-Inf], ethnic2: 8.181 [2.719-24.614], ethnic3: 1.251 [0.167-9.359], same_sex1: 2.085 [0.488-8.898], same_sex2: 3.566 [1.699-7.484]						False				False				virus	Hepadnaviridae		Hepatitis B virus
Abnormal function study of cardiovascular system	circulatory system	429.2	HCV	Core	No	Unknown	did_not_attempt	0.381674616465405		1.362		[0.892-2.082]		38	8961						sex, ethnic, same_sex		All			dis_status ~ 0.001[2.0e-79] + (1.362 * mod_ant[0.153]) + (2.832 * male[0.003]) + (5.8e-07 * ethnic1[0.984]) + (6.965 * ethnic2[3.9e-04]) + (1.148 * ethnic3[0.893]) + (1.961 * same_sex1[0.363]) + (3.471 * same_sex2[0.001])		0.8	0.61	0.71	0.65	0.85	0.48					70.92	67.21			0.152669846586162		sex, ethnic, same_sex	sex1 : 3.13e-03, ethnic1 : 9.84e-01, ethnic2 : 3.91e-04, ethnic3 : 8.93e-01, same_sex1 : 3.63e-01, same_sex2 : 1.04e-03	sex1: 2.832 [1.42-5.651], ethnic1: 5.8e-07 [0.00e+00-Inf], ethnic2: 6.965 [2.383-20.363], ethnic3: 1.148 [0.154-8.560], same_sex1: 1.961 [0.46-8.362], same_sex2: 3.471 [1.65-7.302]						False				False				virus	Flaviviridae		Hepacivirus C
Abnormal function study of cardiovascular system	circulatory system	429.2	HHV-6	p101_k	No	Unknown	did_not_attempt	0.3298446715580572		0.691		[0.462-1.035]		38	8961						sex, age, ethnic		All			dis_status ~ 2.6e-05[7.5e-10] + (0.691 * mod_ant[0.073]) + (2.762 * male[0.004]) + (2.020 * age[0.003]) + (1.2e-06 * ethnic1[0.984]) + (14.431 * ethnic2[2.6e-06]) + (1.991 * ethnic3[0.501])		1.09	1.36	0.78	0.85	0.95	1.32					70.92	67.21			0.0733117175083189		sex, age, ethnic, num_sex_part	sex1 : 3.78e-03, age : 2.55e-03, ethnic1 : 9.84e-01, ethnic2 : 2.59e-06, ethnic3 : 5.01e-01	sex1: 2.762 [1.389-5.492], age: 2.020 [1.279-3.189], ethnic1: 1.2e-06 [0.00e+00-Inf], ethnic2: 14.431 [4.741-43.921], ethnic3: 1.991 [0.268-14.796]						False				False				virus	Herpesviridae	Betaherpesvirinae	betaherpesvirus 6
Abnormal function study of cardiovascular system	circulatory system	429.2	HHV-7	U14	No	Unknown	did_not_attempt	0.489639873082162		0.657		[0.324-1.332]		38	8961						sex, bmi, age, ethnic		All			dis_status ~ 1.6e-06[2.9e-09] + (0.657 * mod_ant[0.245]) + (2.704 * male[0.005]) + (3.004 * bmi[8.9e-05]) + (2.115 * age[0.002]) + (1.3e-06 * ethnic1[0.984]) + (10.562 * ethnic2[3.2e-05]) + (1.923 * ethnic3[0.523])		2.6	2.74	0.49	0.44	2.66	2.78					70.92	67.21			0.244595397800902		sex, bmi, age, ethnic	sex1 : 5.29e-03, bmi : 8.88e-05, age : 1.52e-03, ethnic1 : 9.84e-01, ethnic2 : 3.22e-05, ethnic3 : 5.23e-01	sex1: 2.704 [1.344-5.441], bmi: 3.004 [1.733-5.207], age: 2.115 [1.331-3.361], ethnic1: 1.3e-06 [0.00e+00-Inf], ethnic2: 10.562 [3.476-32.093], ethnic3: 1.923 [0.258-14.322]						False				False				virus	Herpesviridae	Betaherpesvirinae	betaherpesvirus 7
Abnormal function study of cardiovascular system	circulatory system	429.2	HIV	gag	No	Unknown	did_not_attempt	0.7682821800647667		1.187		[0.65-2.167]		38	8961						sex, bmi, ethnic, same_sex		All			dis_status ~ 8.0e-05[6.5e-22] + (1.187 * mod_ant[0.576]) + (2.816 * male[0.003]) + (2.643 * bmi[2.0e-04]) + (7.2e-07 * ethnic1[0.984]) + (6.201 * ethnic2[8.8e-04]) + (1.254 * ethnic3[0.825]) + (1.891 * same_sex1[0.390]) + (3.450 * same_sex2[0.001])		1.83	1.74	0.46	0.53	1.85	1.74					70.92	67.21			0.576211635048575		sex, bmi, ethnic, num_sex_part, same_sex	sex1 : 3.35e-03, bmi : 1.98e-04, ethnic1 : 9.84e-01, ethnic2 : 8.82e-04, ethnic3 : 8.25e-01, same_sex1 : 3.90e-01, same_sex2 : 1.12e-03	sex1: 2.816 [1.41-5.624], bmi: 2.643 [1.584-4.409], ethnic1: 7.2e-07 [0.00e+00-Inf], ethnic2: 6.201 [2.115-18.175], ethnic3: 1.254 [0.168-9.355], same_sex1: 1.891 [0.442-8.084], same_sex2: 3.450 [1.638-7.266]						False				False				virus	Retroviridae		Lentivirus
Abnormal function study of cardiovascular system	circulatory system	429.2	HPV-16	L1	No	Unknown	did_not_attempt	0.7517465696874144		0.804		[0.411-1.575]		38	8961						age, ethnic, same_sex		All			dis_status ~ 3.9e-05[7.1e-09] + (0.804 * mod_ant[0.525]) + (1.974 * age[0.004]) + (9.5e-07 * ethnic1[0.984]) + (11.496 * ethnic2[1.9e-05]) + (1.644 * ethnic3[0.628]) + (3.150 * same_sex1[0.124]) + (2.814 * same_sex2[0.007])		1.53	1.57	0.41	0.47	1.61	1.6					70.92	67.21			0.525285652075801		age, ethnic, num_sex_part, same_sex	age : 3.65e-03, ethnic1 : 9.84e-01, ethnic2 : 1.86e-05, ethnic3 : 6.28e-01, same_sex1 : 1.24e-01, same_sex2 : 6.81e-03	age: 1.974 [1.248-3.122], ethnic1: 9.5e-07 [0.00e+00-Inf], ethnic2: 11.496 [3.758-35.169], ethnic3: 1.644 [0.22-12.284], same_sex1: 3.150 [0.73-13.590], same_sex2: 2.814 [1.33-5.954]						False				False				virus	Papillomaviridae		Alphapapillomavirus 9
Abnormal function study of cardiovascular system	circulatory system	429.2	HPV-18	L1	No	Unknown	did_not_attempt	0.866163362749075		0.903		[0.452-1.802]		38	8961						bmi, ethnic		All			dis_status ~ 2.8e-04[2.1e-18] + (0.903 * mod_ant[0.772]) + (2.666 * bmi[9.4e-05]) + (9.5e-07 * ethnic1[0.985]) + (6.526 * ethnic2[5.8e-04]) + (1.605 * ethnic3[0.643])		1.53	1.53	0.39	0.45	1.61	1.57					70.92	67.21			0.772144806951845		bmi, ethnic, num_sex_part	bmi : 9.44e-05, ethnic1 : 9.85e-01, ethnic2 : 5.82e-04, ethnic3 : 6.43e-01	bmi: 2.666 [1.63-4.360], ethnic1: 9.5e-07 [0.00e+00-Inf], ethnic2: 6.526 [2.241-19.005], ethnic3: 1.605 [0.217-11.857]						False				False				virus	Papillomaviridae		Alphapapillomavirus 7
Abnormal function study of cardiovascular system	circulatory system	429.2	H. pylori	GroEL	No	Unknown	did_not_attempt	0.3298446715580572		0.781		[0.591-1.033]		38	8961						sex, bmi, age, ethnic, same_sex		All			dis_status ~ 5.5e-07[8.6e-13] + (0.781 * mod_ant[0.083]) + (2.943 * male[0.002]) + (2.993 * bmi[6.7e-05]) + (2.126 * age[0.002]) + (1.3e-06 * ethnic1[0.984]) + (13.411 * ethnic2[1.7e-05]) + (1.747 * ethnic3[0.588]) + (2.427 * same_sex1[0.235]) + (2.993 * same_sex2[0.004])		1.49	1.61	1.22	1.21	1.3	1.32					70.92	67.21			0.0826544787605682		sex, bmi, age, ethnic, num_sex_part, same_sex	sex1 : 2.32e-03, bmi : 6.74e-05, age : 1.64e-03, ethnic1 : 9.84e-01, ethnic2 : 1.66e-05, ethnic3 : 5.88e-01, same_sex1 : 2.35e-01, same_sex2 : 4.27e-03	sex1: 2.943 [1.469-5.895], bmi: 2.993 [1.746-5.133], age: 2.126 [1.33-3.401], ethnic1: 1.3e-06 [0.00e+00-Inf], ethnic2: 13.411 [4.115-43.708], ethnic3: 1.747 [0.232-13.151], same_sex1: 2.427 [0.561-10.496], same_sex2: 2.993 [1.411-6.347]						False				False				bacteria	Helicobacteraceae		H. pylori
Abnormal function study of cardiovascular system	circulatory system	429.2	HSV-1	IgG	No	Unknown	did_not_attempt	0.866163362749075		1.034		[0.701-1.524]		38	8961						bmi, age, ethnic, num_sex_part		All			dis_status ~ 3.2e-06[1.8e-09] + (1.034 * mod_ant[0.866]) + (2.795 * bmi[1.2e-04]) + (2.315 * age[5.0e-04]) + (1.5e-06 * ethnic1[0.984]) + (8.684 * ethnic2[1.5e-04]) + (1.830 * ethnic3[0.556]) + (0.067 * num_sex_part1[0.003]) + (0.157 * num_sex_part2[0.027]) + (0.138 * num_sex_part3[0.027]) + (0.211 * num_sex_part4[0.056]) + (0.248 * num_sex_part5[0.087])		3.11	2.99	0.85	0.9	3.55	3.47					70.92	67.21			0.866163362749075		bmi, age, ethnic, num_sex_part	bmi : 1.22e-04, age : 4.99e-04, ethnic1 : 9.84e-01, ethnic2 : 1.48e-04, ethnic3 : 5.56e-01, num_sex_part1 : 2.65e-03, num_sex_part2 : 2.74e-02, num_sex_part3 : 2.75e-02, num_sex_part4 : 5.56e-02, num_sex_part5 : 8.74e-02	bmi: 2.795 [1.655-4.722], age: 2.315 [1.443-3.713], ethnic1: 1.5e-06 [0.00e+00-Inf], ethnic2: 8.684 [2.844-26.517], ethnic3: 1.830 [0.245-13.674], num_sex_part1: 0.067 [0.011-0.390], num_sex_part2: 0.157 [0.03-0.813], num_sex_part3: 0.138 [0.024-0.802], num_sex_part4: 0.211 [0.043-1.038], num_sex_part5: 0.248 [0.05-1.227]						False				False				virus	Herpesviridae	Alphaherpesvirinae	alphaherpesvirus 1
Abnormal function study of cardiovascular system	circulatory system	429.2	HSV-2	IgG	No	Unknown	did_not_attempt	0.866163362749075		1.044		[0.70-1.558]		38	8961						bmi, age, ethnic, same_sex		All			dis_status ~ 1.1e-06[2.7e-12] + (1.044 * mod_ant[0.833]) + (2.811 * bmi[9.1e-05]) + (2.041 * age[0.003]) + (1.1e-06 * ethnic1[0.984]) + (8.642 * ethnic2[3.0e-04]) + (1.717 * ethnic3[0.599]) + (2.851 * same_sex1[0.161]) + (2.875 * same_sex2[0.006])		1.71	1.59	0.71	0.77	1.51	1.51					70.92	67.21			0.833094714924072		bmi, age, ethnic, num_sex_part, same_sex	bmi : 9.14e-05, age : 2.66e-03, ethnic1 : 9.84e-01, ethnic2 : 3.00e-04, ethnic3 : 5.99e-01, same_sex1 : 1.61e-01, same_sex2 : 5.72e-03	bmi: 2.811 [1.675-4.718], age: 2.041 [1.282-3.252], ethnic1: 1.1e-06 [0.00e+00-Inf], ethnic2: 8.642 [2.684-27.824], ethnic3: 1.717 [0.229-12.855], same_sex1: 2.851 [0.659-12.330], same_sex2: 2.875 [1.359-6.079]						False				False				virus	Herpesviridae	Alphaherpesvirinae	alphaherpesvirus 2
Abnormal function study of cardiovascular system	circulatory system	429.2	HTLV-1	gag	No	Unknown	did_not_attempt	0.3298446715580572		0.713		[0.501-1.015]		38	8961						sex, bmi, age, ethnic		All			dis_status ~ 5.8e-07[7.5e-13] + (0.713 * mod_ant[0.060]) + (2.960 * male[0.002]) + (3.091 * bmi[5.2e-05]) + (2.230 * age[7.6e-04]) + (1.3e-06 * ethnic1[0.984]) + (11.672 * ethnic2[1.3e-05]) + (2.051 * ethnic3[0.483])		1.78	1.94	0.94	0.86	1.92	2.12					70.92	67.21			0.0603484554422229		sex, bmi, age, ethnic	sex1 : 2.17e-03, bmi : 5.15e-05, age : 7.56e-04, ethnic1 : 9.84e-01, ethnic2 : 1.35e-05, ethnic3 : 4.83e-01	sex1: 2.960 [1.479-5.924], bmi: 3.091 [1.79-5.338], age: 2.230 [1.398-3.556], ethnic1: 1.3e-06 [0.00e+00-Inf], ethnic2: 11.672 [3.86-35.296], ethnic3: 2.051 [0.275-15.271]						False				False				virus	Retroviridae	Orthoretrovirinae	T-lymphotropic virus 1
Abnormal function study of cardiovascular system	circulatory system	429.2	JCV	VP1	No	Unknown	did_not_attempt	0.489639873082162		0.729		[0.427-1.242]		38	8961						sex, ethnic		All			dis_status ~ 0.005[2.8e-14] + (0.729 * mod_ant[0.245]) + (2.982 * male[0.002]) + (8.4e-07 * ethnic1[0.984]) + (8.385 * ethnic2[8.4e-05]) + (1.528 * ethnic3[0.677])		2.45	2.53	0.68	0.6	2.18	2.5					70.92	67.21			0.244819936541081		sex, ethnic	sex1 : 1.88e-03, ethnic1 : 9.84e-01, ethnic2 : 8.45e-05, ethnic3 : 6.77e-01	sex1: 2.982 [1.498-5.937], ethnic1: 8.4e-07 [0.00e+00-Inf], ethnic2: 8.385 [2.905-24.207], ethnic3: 1.528 [0.207-11.266]						False				False				virus	Polyomaviridae		polyomavirus 2
Abnormal function study of cardiovascular system	circulatory system	429.2	KSHV	LANA	No	Unknown	did_not_attempt	0.5294674960043326		0.782		[0.495-1.235]		38	8961						sex, bmi, ethnic, same_sex		All			dis_status ~ 1.3e-04[2.2e-24] + (0.782 * mod_ant[0.291]) + (2.903 * male[0.003]) + (2.694 * bmi[1.6e-04]) + (7.6e-07 * ethnic1[0.984]) + (7.064 * ethnic2[4.3e-04]) + (1.331 * ethnic3[0.780]) + (1.933 * same_sex1[0.374]) + (3.451 * same_sex2[0.001])		1.07	1.12	0.7	0.69	1.18	1.2					70.92	67.21			0.291207122802383		sex, bmi, ethnic, num_sex_part, same_sex	sex1 : 2.56e-03, bmi : 1.56e-04, ethnic1 : 9.84e-01, ethnic2 : 4.34e-04, ethnic3 : 7.80e-01, same_sex1 : 3.74e-01, same_sex2 : 1.12e-03	sex1: 2.903 [1.453-5.802], bmi: 2.694 [1.612-4.502], ethnic1: 7.6e-07 [0.00e+00-Inf], ethnic2: 7.064 [2.377-20.991], ethnic3: 1.331 [0.178-9.948], same_sex1: 1.933 [0.452-8.259], same_sex2: 3.451 [1.638-7.271]						False				False				virus	Herpesviridae		gammaherpesvirus 8
Abnormal function study of cardiovascular system	circulatory system	429.2	MCV	VP1	No	Unknown	did_not_attempt	0.3298446715580572		0.705		[0.485-1.025]		38	8961						sex, ethnic		All			dis_status ~ 0.006[8.2e-20] + (0.705 * mod_ant[0.067]) + (2.954 * male[0.002]) + (8.2e-07 * ethnic1[0.984]) + (9.395 * ethnic2[4.3e-05]) + (1.542 * ethnic3[0.671])		2.66	2.85	0.8	0.82	2.64	2.99					70.92	67.21			0.0672063665792624		sex, ethnic, num_sex_part	sex1 : 2.00e-03, ethnic1 : 9.84e-01, ethnic2 : 4.34e-05, ethnic3 : 6.71e-01	sex1: 2.954 [1.486-5.872], ethnic1: 8.2e-07 [0.00e+00-Inf], ethnic2: 9.395 [3.21-27.494], ethnic3: 1.542 [0.209-11.369]						False				False				virus	Polyomaviridae		polyomavirus 5
Abnormal function study of cardiovascular system	circulatory system	429.2	T. gondii	p22	No	Unknown	did_not_attempt	0.866163362749075		1.075		[0.614-1.881]		38	8961						sex, bmi, age, ethnic		All			dis_status ~ 4.3e-07[3.0e-13] + (1.075 * mod_ant[0.800]) + (2.846 * male[0.003]) + (2.982 * bmi[9.2e-05]) + (2.130 * age[0.001]) + (1.4e-06 * ethnic1[0.984]) + (11.102 * ethnic2[2.4e-05]) + (1.982 * ethnic3[0.504])		1.58	1.47	0.56	0.59	1.61	1.49					70.92	67.21			0.800304436146091		sex, bmi, age, ethnic, num_sex_part	sex1 : 3.12e-03, bmi : 9.21e-05, age : 1.45e-03, ethnic1 : 9.84e-01, ethnic2 : 2.41e-05, ethnic3 : 5.04e-01	sex1: 2.846 [1.422-5.696], bmi: 2.982 [1.725-5.156], age: 2.130 [1.338-3.392], ethnic1: 1.4e-06 [0.00e+00-Inf], ethnic2: 11.102 [3.633-33.928], ethnic3: 1.982 [0.266-14.750]						False				False				other	Sarcocystidae	Toxoplasmatinae	T. gondii
Abnormal function study of cardiovascular system	circulatory system	429.2	VZV	gE_gl	No	Unknown	did_not_attempt	0.866163362749075		1.068		[0.564-2.019]		38	8961						sex, bmi, age		All			dis_status ~ 8.8e-07[2.5e-11] + (1.068 * mod_ant[0.841]) + (2.710 * male[0.005]) + (3.079 * bmi[3.2e-05]) + (1.916 * age[0.005])		2.78	2.71	0.49	0.51	2.84	2.72					70.92	67.21			0.840762549905702		sex, bmi, age	sex1 : 4.65e-03, bmi : 3.22e-05, age : 5.06e-03	sex1: 2.710 [1.359-5.404], bmi: 3.079 [1.812-5.232], age: 1.916 [1.216-3.020]						False				False				virus	Herpesviridae		alphaherpesvirus 3
Symptoms involving cardiovascular system	circulatory system	429.3	BKV	VP1	No	Unknown	did_not_attempt	0.9075631819431774		0.899		[0.541-1.493]		58	8961						bmi, age		All			dis_status ~ 7.3e-06[2.3e-10] + (0.899 * mod_ant[0.681]) + (2.092 * bmi[0.002]) + (2.073 * age[1.6e-04])		3.34	3.4	0.55	0.48	3.51	3.54					71.4	67.21			0.680672386457383		bmi, age	bmi : 2.00e-03, age : 1.56e-04	bmi: 2.092 [1.31-3.341], age: 2.073 [1.421-3.026]						False				False				virus	Polyomaviridae		polyomavirus 1
Symptoms involving cardiovascular system	circulatory system	429.3	C. trach.	momp_A	No	Unknown	did_not_attempt	0.5005537896978756		1.41		[0.923-2.154]		58	8961						age		All			dis_status ~ 2.1e-05[7.2e-14] + (1.410 * mod_ant[0.112]) + (2.131 * age[7.9e-05])		1.43	1.34	0.61	0.59	1.39	1.28					71.4	67.21			0.111891813608442		age	age : 7.89e-05	age: 2.131 [1.464-3.102]						False				False				bacteria	Chlamydiaceae		C. trachomatis
Symptoms involving cardiovascular system	circulatory system	429.3	CMV	pp150 Nter	No	Unknown	did_not_attempt	0.5005537896978756		1.193		[0.897-1.586]		58	8961						bmi, age		All			dis_status ~ 3.9e-06[3.7e-15] + (1.193 * mod_ant[0.225]) + (2.045 * bmi[0.003]) + (2.033 * age[2.4e-04])		2.77	2.53	0.89	0.97	3.14	2.76					71.4	67.21			0.225249205364044		bmi, age	bmi : 2.92e-03, age : 2.37e-04	bmi: 2.045 [1.277-3.276], age: 2.033 [1.393-2.968]						False				False				virus	Herpesviridae	Betaherpesvirinae	betaherpesvirus 5
Symptoms involving cardiovascular system	circulatory system	429.3	EBV	EBNA-1	No	Unknown	did_not_attempt	0.602845305644088		0.874		[0.678-1.128]		58	8961						bmi, age		All			dis_status ~ 7.7e-06[5.0e-13] + (0.874 * mod_ant[0.301]) + (2.110 * bmi[0.002]) + (2.076 * age[1.4e-04])		3.2	3.32	1.13	0.88	3.64	3.64					71.4	67.21			0.301422652822044		bmi, age	bmi : 1.76e-03, age : 1.40e-04	bmi: 2.110 [1.321-3.368], age: 2.076 [1.426-3.024]						False				False				virus	Herpesviridae		gammaherpesvirus 4
Symptoms involving cardiovascular system	circulatory system	429.3	HBV	HBc	No	Unknown	did_not_attempt	0.7531975593124473		0.835		[0.541-1.288]		58	8961								All			dis_status ~ 0.007[3.1e-152] + (0.835 * mod_ant[0.414])		0.6	0.67	0.53	0.64	0.7	0.7					71.4	67.21			0.414258657621846			:							False				False				virus	Hepadnaviridae		Hepatitis B virus
Symptoms involving cardiovascular system	circulatory system	429.3	HCV	Core	No	Unknown	did_not_attempt	0.970045129652805		1.014		[0.682-1.507]		58	8961								All			dis_status ~ 0.006[3.5e-171] + (1.014 * mod_ant[0.946])		0.61	0.61	0.66	0.65	0.48	0.48					71.4	67.21			0.945925950557398			:							False				False				virus	Flaviviridae		Hepacivirus C
Symptoms involving cardiovascular system	circulatory system	429.3	HHV-6	IE1A	No	Unknown	did_not_attempt	0.5005537896978756		1.646		[0.891-3.042]		58	8961						bmi, age		All			dis_status ~ 1.7e-06[8.5e-15] + (1.646 * mod_ant[0.112]) + (2.071 * bmi[0.002]) + (2.066 * age[1.5e-04])		2.39	2.29	0.37	0.44	2.36	2.3					71.4	67.21			0.111734657988305		bmi, age	bmi : 2.37e-03, age : 1.55e-04	bmi: 2.071 [1.295-3.311], age: 2.066 [1.419-3.010]						False				False				virus	Herpesviridae	Betaherpesvirinae	betaherpesvirus 6
Symptoms involving cardiovascular system	circulatory system	429.3	HHV-7	U14	No	Unknown	did_not_attempt	0.970045129652805		0.981		[0.545-1.764]		58	8961						bmi, age		All			dis_status ~ 5.2e-06[1.4e-11] + (0.981 * mod_ant[0.948]) + (2.093 * bmi[0.002]) + (2.088 * age[1.3e-04])		2.73	2.74	0.35	0.44	2.73	2.78					71.4	67.21			0.947734231053567		bmi, age	bmi : 1.99e-03, age : 1.26e-04	bmi: 2.093 [1.31-3.342], age: 2.088 [1.433-3.041]						False				False				virus	Herpesviridae	Betaherpesvirinae	betaherpesvirus 7
Symptoms involving cardiovascular system	circulatory system	429.3	HIV	env	No	Unknown	did_not_attempt	0.5005537896978756		1.869		[0.857-4.075]		58	8961						bmi, age		All			dis_status ~ 2.0e-06[4.3e-15] + (1.869 * mod_ant[0.116]) + (2.043 * bmi[0.003]) + (2.073 * age[1.4e-04])		1.62	1.53	0.34	0.4	1.64	1.59					71.4	67.21			0.115918639640329		bmi, age	bmi : 2.85e-03, age : 1.41e-04	bmi: 2.043 [1.278-3.265], age: 2.073 [1.424-3.017]						False				False				virus	Retroviridae		Lentivirus
Symptoms involving cardiovascular system	circulatory system	429.3	HPV-16	E6	No	Unknown	did_not_attempt	0.5005537896978756		1.345		[0.892-2.029]		58	8961						bmi		All			dis_status ~ 6.9e-04[4.4e-25] + (1.345 * mod_ant[0.157]) + (1.996 * bmi[0.002])		1.06	0.94	0.58	0.62	1.2	1.04					71.4	67.21			0.156889802910666		bmi	bmi : 2.32e-03	bmi: 1.996 [1.28-3.114]						False				False				virus	Papillomaviridae		Alphapapillomavirus 9
Symptoms involving cardiovascular system	circulatory system	429.3	HPV-18	L1	No	Unknown	did_not_attempt	0.5005537896978756		1.573		[0.851-2.909]		58	8961						bmi		All			dis_status ~ 4.6e-04[1.8e-20] + (1.573 * mod_ant[0.148]) + (1.991 * bmi[0.002])		1.62	1.53	0.38	0.45	1.6	1.57					71.4	67.21			0.148173986412707		bmi	bmi : 2.32e-03	bmi: 1.991 [1.278-3.101]						False				False				virus	Papillomaviridae		Alphapapillomavirus 7
Symptoms involving cardiovascular system	circulatory system	429.3	H. pylori	CagA	No	Unknown	did_not_attempt	0.5005537896978756		1.257		[0.886-1.782]		34	4512						bmi, age		All			dis_status ~ 2.1e-07[2.6e-11] + (1.257 * mod_ant[0.200]) + (2.208 * bmi[0.013]) + (3.024 * age[8.3e-05])		2.29	2.04	0.95	0.92	2.17	1.85					72.88	67.07			0.199981034258435		bmi, age	bmi : 1.28e-02, age : 8.34e-05	bmi: 2.208 [1.183-4.121], age: 3.024 [1.742-5.247]						False				False				bacteria	Helicobacteraceae		H. pylori
Symptoms involving cardiovascular system	circulatory system	429.3	HSV-1	IgG	No	Unknown	did_not_attempt	0.970045129652805		0.97		[0.724-1.299]		58	8961						bmi, age		All			dis_status ~ 5.2e-06[2.9e-14] + (0.970 * mod_ant[0.837]) + (2.100 * bmi[0.002]) + (2.095 * age[1.2e-04])		3.03	2.99	0.79	0.9	3.34	3.47					71.4	67.21			0.837274541455005		bmi, age	bmi : 1.90e-03, age : 1.22e-04	bmi: 2.100 [1.315-3.354], age: 2.095 [1.437-3.055]						False				False				virus	Herpesviridae	Alphaherpesvirinae	alphaherpesvirus 1
Symptoms involving cardiovascular system	circulatory system	429.3	HSV-2	IgG	No	Unknown	did_not_attempt	0.8119955896241643		1.102		[0.789-1.541]		58	8961						bmi, age		All			dis_status ~ 4.1e-06[9.4e-15] + (1.102 * mod_ant[0.568]) + (2.078 * bmi[0.002]) + (2.097 * age[1.1e-04])		1.64	1.59	0.8	0.77	1.53	1.51					71.4	67.21			0.568396912736915		bmi, age	bmi : 2.22e-03, age : 1.15e-04	bmi: 2.078 [1.301-3.320], age: 2.097 [1.439-3.055]						False				False				virus	Herpesviridae	Alphaherpesvirinae	alphaherpesvirus 2
Symptoms involving cardiovascular system	circulatory system	429.3	HTLV-1	env	No	Unknown	did_not_attempt	0.5005537896978756		1.575		[0.827-2.998]		58	8961						bmi, age		All			dis_status ~ 2.9e-06[3.4e-15] + (1.575 * mod_ant[0.167]) + (2.075 * bmi[0.002]) + (2.065 * age[1.5e-04])		1.44	1.35	0.42	0.46	1.48	1.43					71.4	67.21			0.166945559550665		bmi, age	bmi : 2.28e-03, age : 1.55e-04	bmi: 2.075 [1.298-3.315], age: 2.065 [1.418-3.006]						False				False				virus	Retroviridae	Orthoretrovirinae	T-lymphotropic virus 1
Symptoms involving cardiovascular system	circulatory system	429.3	JCV	VP1	No	Unknown	did_not_attempt	0.8119955896241643		1.145		[0.741-1.769]		58	8961								All			dis_status ~ 0.005[4.0e-20] + (1.145 * mod_ant[0.541])		2.58	2.53	0.68	0.6	2.47	2.5					71.4	67.21			0.540899399024998			:							False				False				virus	Polyomaviridae		polyomavirus 2
Symptoms involving cardiovascular system	circulatory system	429.3	KSHV	LANA	No	Unknown	did_not_attempt	0.8119955896241643		0.875		[0.597-1.283]		58	8961						bmi		All			dis_status ~ 0.001[3.7e-23] + (0.875 * mod_ant[0.494]) + (2.026 * bmi[0.002])		1.07	1.12	0.62	0.69	1.11	1.2					71.4	67.21			0.494423653831885		bmi	bmi : 1.79e-03	bmi: 2.026 [1.301-3.155]						False				False				virus	Herpesviridae		gammaherpesvirus 8
Symptoms involving cardiovascular system	circulatory system	429.3	MCV	VP1	No	Unknown	did_not_attempt	0.5005537896978756		0.826		[0.611-1.118]		58	8961								All			dis_status ~ 0.011[8.9e-25] + (0.826 * mod_ant[0.216])		2.71	2.85	0.84	0.82	2.66	2.99					71.4	67.21			0.216300716800875			:							False				False				virus	Polyomaviridae		polyomavirus 5
Symptoms involving cardiovascular system	circulatory system	429.3	T. gondii	p22	No	Unknown	did_not_attempt	0.970045129652805		1.009		[0.648-1.569]		58	8961						bmi, age		All			dis_status ~ 4.8e-06[1.1e-14] + (1.009 * mod_ant[0.970]) + (2.092 * bmi[0.002]) + (2.088 * age[1.3e-04])		1.51	1.47	0.47	0.59	1.45	1.49					71.4	67.21			0.970045129652805		bmi, age	bmi : 2.05e-03, age : 1.29e-04	bmi: 2.092 [1.308-3.344], age: 2.088 [1.432-3.043]						False				False				other	Sarcocystidae	Toxoplasmatinae	T. gondii
Symptoms involving cardiovascular system	circulatory system	429.3	VZV	gE_gl	No	Unknown	did_not_attempt	0.970045129652805		0.973		[0.584-1.623]		58	8961						bmi, age		All			dis_status ~ 5.2e-06[6.3e-13] + (0.973 * mod_ant[0.917]) + (2.094 * bmi[0.002]) + (2.091 * age[1.2e-04])		2.73	2.71	0.48	0.51	2.81	2.72					71.4	67.21			0.916776748828786		bmi, age	bmi : 1.96e-03, age : 1.24e-04	bmi: 2.094 [1.311-3.342], age: 2.091 [1.435-3.048]						False				False				virus	Herpesviridae		alphaherpesvirus 3
Intracranial hemorrhage	circulatory system	430	BKV	VP1	No	Unknown	did_not_attempt	0.4148878943542563		1.306		[0.854-1.997]		106	8769						age		All			dis_status ~ 4.4e-04[2.8e-10] + (1.306 * mod_ant[0.219]) + (1.421 * age[0.006])		3.44	3.4	0.46	0.48	3.59	3.54					69.2	67.12			0.218716262837551		age	age : 6.06e-03	age: 1.421 [1.106-1.825]						False				False				virus	Polyomaviridae		polyomavirus 1
Intracranial hemorrhage	circulatory system	430	C. trach.	momp_A	No	Unknown	did_not	0.19681480159518	0.1164612687325084	1.455	1.345	[1.071-1.978]	[1.015-1.783]	106	8769	1516	451398	43404-3	Chlamydia trachomatis DNA [Presence] in Specimen by Probe with signal amplification	glm	age	age	All	All	0	dis_status ~ 6.1e-04[4.1e-15] + (1.455 * mod_ant[0.017]) + (1.433 * age[0.005])	dis_status ~ 3.5e-04[0.0e+00] + (1.345 * mod_ant[0.039]) + (1.771 * age[8.4e-238])	1.46	1.34	0.7	0.58	1.31	1.28	434283	17115	1465	51	69.2	67.12	44.76	34.83	0.0166070586001682	0.0390193369199629	age	age : 4.89e-03	age: 1.433 [1.115-1.842]	age : 8.44e-238	age: 1.771 [1.712-1.832]		0 53926-2 [Chlamydia trachomatis rRNA [Presence] in Vaginal fluid by NAA with probe detection, firth]: nCase: 56 | nCon: 14138, corr p-val: 0.127, uncorr p-val: 0.044, OR: 3.243 | model: dis_status ~ 4.7e-04[0.0e+00] + (3.243 * mod_ant[0.044]) + (1.761 * age[3.2e-08]), glm_warn [False]: nan log10 trans: False | Notes: n=14194 | DoF=2 | n iters: full : 9.00e+00, null : 8.00e+00 | Conv at last: LL change : 1.04e-10, max abs score : 4.58e-07, beta change : 1.12e-06 | Log Likes: full : -3.45e+02, null : -3.61e+02 | Method: Penalized ML | control: maxit : 2500, maxhs : 0, maxstep : 5, lconv : 1e-05, gconv : 1e-05, xconv : 1e-05, collapse : TRUE, fit : NR, call : logistf.control(maxit = n_iter) | mod control: tau : 0.5, terms.fit : NULL, call : logistf.mod.control() 1 21613-5 [Chlamydia trachomatis DNA [Presence] in Specimen by NAA with probe detection, glm]: nCase: 5226 | nCon: 1266778, corr p-val: 0.169, uncorr p-val: 0.062, OR: 1.17 | model: dis_status ~ 4.5e-04[0.0e+00] + (1.170 * mod_ant[0.062]) + (1.678 * age[0.0e+00]), glm_warn [False]: nan log10 trans: False | Notes: nan 2 57287-5 [Chlamydia trachomatis rRNA [Presence] in Anal by NAA with probe detection, firth]: nCase: 42 | nCon: 19563, corr p-val: 0.227, uncorr p-val: 0.092, OR: 3.759 | model: dis_status ~ 4.5e-04[0.0e+00] + (3.759 * mod_ant[0.092]) + (1.496 * age[2.0e-04]), glm_warn [False]: nan log10 trans: False | Notes: n=19605 | DoF=2 | n iters: full : 1.00e+01, null : 8.00e+00 | Conv at last: LL change : -8.25e-11, max abs score : 2.24e-07, beta change : 4.45e-07 | Log Likes: full : -2.88e+02, null : -2.96e+02 | Method: Penalized ML | control: maxit : 2500, maxhs : 0, maxstep : 5, lconv : 1e-05, gconv : 1e-05, xconv : 1e-05, collapse : TRUE, fit : NR, call : logistf.control(maxit = n_iter) | mod control: tau : 0.5, terms.fit : NULL, call : logistf.mod.control() 3 42931-6 [Chlamydia trachomatis rRNA [Presence] in Urine by NAA with probe detection, glm]: nCase: 620 | nCon: 132011, corr p-val: 0.329, uncorr p-val: 0.144, OR: 1.369 | model: dis_status ~ 7.0e-04[0.0e+00] + (1.369 * mod_ant[0.144]) + (1.651 * age[8.5e-90]), glm_warn [False]: nan log10 trans: False | Notes: nan 4 16599-3 [Chlamydia trachomatis DNA [Presence] in Blood by NAA with probe detection, firth]: nCase: 67 | nCon: 50352, corr p-val: 0.389, uncorr p-val: 0.18, OR: 2.74 | model: dis_status ~ 4.7e-05[0.0e+00] + (2.740 * mod_ant[0.180]) + (2.170 * age[3.3e-16]), glm_warn [False]: nan log10 trans: False | Notes: n=50419 | DoF=2 | n iters: full : 1.00e+01, null : 9.00e+00 | Conv at last: LL change : -7.44e-11, max abs score : 1.17e-06, beta change : 3.70e-06 | Log Likes: full : -4.73e+02, null : -5.06e+02 | Method: Penalized ML | control: maxit : 2500, maxhs : 0, maxstep : 5, lconv : 1e-05, gconv : 1e-05, xconv : 1e-05, collapse : TRUE, fit : NR, call : logistf.control(maxit = n_iter) | mod control: tau : 0.5, terms.fit : NULL, call : logistf.mod.control() 5 6356-0 [Chlamydia trachomatis DNA [Presence] in Genital specimen by NAA with probe detection, firth]: nCase: 164 | nCon: 62690, corr p-val: 0.573, uncorr p-val: 0.312, OR: 1.61 | model: dis_status ~ 3.2e-04[0.0e+00] + (1.610 * mod_ant[0.312]) + (1.668 * age[0.0e+00]), glm_warn [False]: nan log10 trans: False | Notes: n=62854 | DoF=2 | n iters: full : 9.00e+00, null : 8.00e+00 | Conv at last: LL change : 1.48e-10, max abs score : 4.90e-07, beta change : 1.22e-06 | Log Likes: full : -1.09e+03, null : -1.13e+03 | Method: Penalized ML | control: maxit : 2500, maxhs : 0, maxstep : 5, lconv : 1e-05, gconv : 1e-05, xconv : 1e-05, collapse : TRUE, fit : NR, call : logistf.control(maxit = n_iter) | mod control: tau : 0.5, terms.fit : NULL, call : logistf.mod.control() 6 43304-5 [Chlamydia trachomatis rRNA [Presence] in Specimen by NAA with probe detection, glm]: nCase: 1913 | nCon: 775715, corr p-val: 0.615, uncorr p-val: 0.358, OR: 1.154 | model: dis_status ~ 3.0e-04[0.0e+00] + (1.154 * mod_ant[0.358]) + (1.707 * age[5.7e-278]), glm_warn [False]: nan log10 trans: False | Notes: nan 7 50387-0 [Chlamydia trachomatis rRNA [Presence] in Cervix by NAA with probe detection, firth]: nCase: 233 | nCon: 105138, corr p-val: 0.745, uncorr p-val: 0.466, OR: 1.448 | model: dis_status ~ 2.1e-04[0.0e+00] + (1.448 * mod_ant[0.466]) + (1.802 * age[0.0e+00]), glm_warn [False]: nan log10 trans: False | Notes: n=105371 | DoF=2 | n iters: full : 9.00e+00, null : 8.00e+00 | Conv at last: LL change : 4.31e-09, max abs score : 5.02e-07, beta change : 1.52e-06 | Log Likes: full : -1.59e+03, null : -1.65e+03 | Method: Penalized ML | control: maxit : 2500, maxhs : 0, maxstep : 5, lconv : 1e-05, gconv : 1e-05, xconv : 1e-05, collapse : TRUE, fit : NR, call : logistf.control(maxit = n_iter) | mod control: tau : 0.5, terms.fit : NULL, call : logistf.mod.control() 8 57288-3 [Chlamydia trachomatis rRNA [Presence] in Nasopharynx by NAA with probe detection, firth]: nCase: 17 | nCon: 5215, corr p-val: 0.746, uncorr p-val: 0.534, OR: 2.841 | model: dis_status ~ 4.8e-04[0.0e+00] + (2.841 * mod_ant[0.534]) + (1.700 * age[3.8e-04]), glm_warn [False]: nan log10 trans: False | Notes: n=5232 | DoF=2 | n iters: full : 1.00e+01, null : 8.00e+00 | Conv at last: LL change : 1.68e-11, max abs score : 1.70e-06, beta change : 3.14e-06 | Log Likes: full : -1.05e+02, null : -1.12e+02 | Method: Penalized ML | control: maxit : 2500, maxhs : 0, maxstep : 5, lconv : 1e-05, gconv : 1e-05, xconv : 1e-05, collapse : TRUE, fit : NR, call : logistf.control(maxit = n_iter) | mod control: tau : 0.5, terms.fit : NULL, call : logistf.mod.control() 9 6349-5 [Chlamydia trachomatis [Presence] in Specimen by Organism specific culture, firth]: nCase: 37 | nCon: 8543, corr p-val: 0.801, uncorr p-val: 0.689, OR: 1.878 | model: dis_status ~ 9.0e-04[0.0e+00] + (1.878 * mod_ant[0.689]) + (1.530 * age[3.3e-06]), glm_warn [False]: nan log10 trans: False | Notes: n=8580 | DoF=2 | n iters: full : 9.00e+00, null : 8.00e+00 | Conv at last: LL change : 9.66e-13, max abs score : 8.15e-07, beta change : 1.42e-06 | Log Likes: full : -2.24e+02, null : -2.35e+02 | Method: Penalized ML | control: maxit : 2500, maxhs : 0, maxstep : 5, lconv : 1e-05, gconv : 1e-05, xconv : 1e-05, collapse : TRUE, fit : NR, call : logistf.control(maxit = n_iter) | mod control: tau : 0.5, terms.fit : NULL, call : logistf.mod.control() 10 21190-4 [Chlamydia trachomatis DNA [Presence] in Cervix by NAA with probe detection, firth]: nCase: 246 | nCon: 61871, corr p-val: 0.803, uncorr p-val: 0.703, OR: 1.186 | model: dis_status ~ 6.7e-04[0.0e+00] + (1.186 * mod_ant[0.703]) + (1.579 * age[0.0e+00]), glm_warn [False]: nan log10 trans: False | Notes: n=62117 | DoF=2 | n iters: full : 8.00e+00, null : 8.00e+00 | Conv at last: LL change : 1.79e-09, max abs score : 2.44e-06, beta change : 7.18e-06 | Log Likes: full : -1.56e+03, null : -1.60e+03 | Method: Penalized ML | control: maxit : 2500, maxhs : 0, maxstep : 5, lconv : 1e-05, gconv : 1e-05, xconv : 1e-05, collapse : TRUE, fit : NR, call : logistf.control(maxit = n_iter) | mod control: tau : 0.5, terms.fit : NULL, call : logistf.mod.control() dtype: object	51896 31777-6 [Chlamydia trachomatis Ag [Presence] in Specimen, glm]: nCase: 625 | nCon: 102801, corr p-val: 0.637, uncorr p-val: 0.374, OR: 0.752 | model: dis_status ~ 2.6e-04[0.0e+00] + (0.752 * mod_ant[0.374]) + (1.840 * age[1.3e-109]), glm_warn [False]: nan log10 trans: False | Notes: nan 51900 45084-1 [Chlamydia trachomatis DNA [Presence] in Vaginal fluid by NAA with probe detection, firth]: nCase: 158 | nCon: 45791, corr p-val: 0.983, uncorr p-val: 0.976, OR: 0.984 | model: dis_status ~ 5.7e-04[0.0e+00] + (0.984 * mod_ant[0.976]) + (1.581 * age[6.7e-16]), glm_warn [False]: nan log10 trans: False | Notes: n=45949 | DoF=2 | n iters: full : 9.00e+00, null : 8.00e+00 | Conv at last: LL change : 9.32e-12, max abs score : 6.89e-08, beta change : 1.52e-07 | Log Likes: full : -1.01e+03, null : -1.05e+03 | Method: Penalized ML | control: maxit : 2500, maxhs : 0, maxstep : 5, lconv : 1e-05, gconv : 1e-05, xconv : 1e-05, collapse : TRUE, fit : NR, call : logistf.control(maxit = n_iter) | mod control: tau : 0.5, terms.fit : NULL, call : logistf.mod.control() 51901 4993-2 [Chlamydia trachomatis rRNA [Presence] in Specimen by Probe, firth]: nCase: 185 | nCon: 51019, corr p-val: 0.942, uncorr p-val: 0.916, OR: 0.945 | model: dis_status ~ 3.2e-04[0.0e+00] + (0.945 * mod_ant[0.916]) + (1.771 * age[0.0e+00]), glm_warn [False]: nan log10 trans: False | Notes: n=51204 | DoF=2 | n iters: full : 9.00e+00, null : 8.00e+00 | Conv at last: LL change : -6.58e-10, max abs score : 9.20e-08, beta change : 2.41e-07 | Log Likes: full : -1.17e+03, null : -1.22e+03 | Method: Penalized ML | control: maxit : 2500, maxhs : 0, maxstep : 5, lconv : 1e-05, gconv : 1e-05, xconv : 1e-05, collapse : TRUE, fit : NR, call : logistf.control(maxit = n_iter) | mod control: tau : 0.5, terms.fit : NULL, call : logistf.mod.control() 51908 6357-8 [Chlamydia trachomatis DNA [Presence] in Urine by NAA with probe detection, glm]: nCase: 897 | nCon: 246388, corr p-val: 0.027, uncorr p-val: 7.71e-03, OR: 0.508 | model: dis_status ~ 4.5e-04[0.0e+00] + (0.508 * mod_ant[0.008]) + (1.661 * age[1.1e-123]), glm_warn [False]: nan log10 trans: False | Notes: nan dtype: object	False		False		False		False		bacteria	Chlamydiaceae		C. trachomatis
Intracranial hemorrhage	circulatory system	430	CMV	pp52	No	Unknown	did_not_attempt	0.3157719144133205		1.209		[0.99-1.477]		106	8769						age		All			dis_status ~ 8.8e-04[1.0e-14] + (1.209 * mod_ant[0.063]) + (1.352 * age[0.019])		3.05	2.83	0.99	1.03	3.6	3.29					69.2	67.12			0.0631543828826641		age	age : 1.88e-02	age: 1.352 [1.051-1.739]						False				False				virus	Herpesviridae	Betaherpesvirinae	betaherpesvirus 5
Intracranial hemorrhage	circulatory system	430	EBV	VCA_p18	No	Unknown	did_not_attempt	0.648219982149		0.9		[0.695-1.164]		106	8769								All			dis_status ~ 0.018[2.3e-16] + (0.900 * mod_ant[0.421])		3.65	3.7	0.78	0.65	3.89	3.87					69.2	67.12			0.42134298839685			:							False				False				virus	Herpesviridae		gammaherpesvirus 4
Intracranial hemorrhage	circulatory system	430	HBV	HBc	No	Unknown	did_not_attempt	0.34650550597294		1.226		[0.936-1.605]		106	8769								All			dis_status ~ 0.010[2.2e-222] + (1.226 * mod_ant[0.139])		0.76	0.67	0.69	0.64	0.85	0.7					69.2	67.12			0.138602202389176			:							False				False				virus	Hepadnaviridae		Hepatitis B virus
Intracranial hemorrhage	circulatory system	430	HCV	NS3	No	Unknown	did_not_attempt	0.880402214000665		0.973		[0.688-1.376]		106	8769								All			dis_status ~ 0.013[7.4e-64] + (0.973 * mod_ant[0.878])		1.36	1.37	0.5	0.55	1.47	1.51					69.2	67.12			0.877748610496456			:							False				False				virus	Flaviviridae		Hepacivirus C
Intracranial hemorrhage	circulatory system	430	HHV-6	IE1A	No	Unknown	did_not_attempt	0.34650550597294		1.486		[0.944-2.338]		106	8769						age		All			dis_status ~ 5.3e-04[1.7e-13] + (1.486 * mod_ant[0.087]) + (1.383 * age[0.011])		2.37	2.29	0.44	0.44	2.37	2.3					69.2	67.12			0.087089193437615		age	age : 1.09e-02	age: 1.383 [1.077-1.774]						False				False				virus	Herpesviridae	Betaherpesvirinae	betaherpesvirus 6
Intracranial hemorrhage	circulatory system	430	HHV-7	U14	No	Unknown	could_not	0.19681480159518		0.631		[0.419-0.949]		106	8769						age		All			dis_status ~ 0.005[3.2e-07] + (0.631 * mod_ant[0.027]) + (1.383 * age[0.011])		2.64	2.74	0.49	0.44	2.68	2.78					69.2	67.12			0.0270638361118684		age	age : 1.05e-02	age: 1.383 [1.079-1.773]						False				False				virus	Herpesviridae	Betaherpesvirinae	betaherpesvirus 7
Intracranial hemorrhage	circulatory system	430	HIV	gag	No	Unknown	did_not_attempt	0.5653972795779867		0.841		[0.589-1.200]		106	8769								All			dis_status ~ 0.016[3.0e-37] + (0.841 * mod_ant[0.339])		1.7	1.75	0.44	0.53	1.72	1.74					69.2	67.12			0.339238367746792			:							False				False				virus	Retroviridae		Lentivirus
Intracranial hemorrhage	circulatory system	430	HPV-16	L1	No	Unknown	did_not_attempt	0.34650550597294		1.385		[0.902-2.126]		106	8769						age		All			dis_status ~ 6.8e-04[1.1e-13] + (1.385 * mod_ant[0.137]) + (1.413 * age[0.007])		1.63	1.57	0.45	0.47	1.63	1.6					69.2	67.12			0.136858096432737		age	age : 6.71e-03	age: 1.413 [1.101-1.814]						False				False				virus	Papillomaviridae		Alphapapillomavirus 9
Intracranial hemorrhage	circulatory system	430	HPV-18	L1	No	Unknown	did_not	0.19681480159518	0.1896115892186677	1.664	2.741	[1.052-2.633]	[0.904-6.326]	106	8769	90	42070	59264-2	Human papilloma virus 18 DNA [Presence] in Cervix by Probe with signal amplification	firth			All	All	0	dis_status ~ 0.005[1.9e-40] + (1.664 * mod_ant[0.030])	dis_status ~ 0.002[0.0e+00] + (2.741 * mod_ant[0.071])	1.62	1.53	0.36	0.45	1.58	1.57	41287	783	86	4	69.2	67.12	54.84	47.65	0.029522220239277	0.0711043459570004		:		:		n=42160 | DoF=1 | n iters: full : 1.00e+01, null : 9.00e+00 | Conv at last: LL change : -6.82e-13, max abs score : 3.11e-15, beta change : 6.57e-11 | Log Likes: full : -6.39e+02, null : -6.41e+02 | Method: Penalized ML | control: maxit : 2500, maxhs : 0, maxstep : 5, lconv : 1e-05, gconv : 1e-05, xconv : 1e-05, collapse : TRUE, fit : NR, call : logistf.control(maxit = n_iter) | mod control: tau : 0.5, terms.fit : NULL, call : logistf.mod.control()	0 61373-7 [Human papilloma virus 18 DNA [Presence] in Specimen by NAA with probe detection, glm]: nCase: 1994 | nCon: 330358, corr p-val: 0.375, uncorr p-val: 0.171, OR: 1.385 | model: dis_status ~ 0.006[0.0e+00] + (1.385 * mod_ant[0.171]), glm_warn [False]: nan log10 trans: False | Notes: nan 1 77400-0 [Human papilloma virus 18 DNA [Presence] in Cervix by NAA with probe detection, firth]: nCase: 108 | nCon: 20531, corr p-val: 0.69, uncorr p-val: 0.41, OR: 2.148 | model: dis_status ~ 0.005[0.0e+00] + (2.148 * mod_ant[0.410]), glm_warn [False]: nan log10 trans: False | Notes: n=20639 | DoF=1 | n iters: full : 9.00e+00, null : 9.00e+00 | Conv at last: LL change : 1.14e-13, max abs score : 3.90e-14, beta change : 2.20e-10 | Log Likes: full : -6.73e+02, null : -6.73e+02 | Method: Penalized ML | control: maxit : 2500, maxhs : 0, maxstep : 5, lconv : 1e-05, gconv : 1e-05, xconv : 1e-05, collapse : TRUE, fit : NR, call : logistf.control(maxit = n_iter) | mod control: tau : 0.5, terms.fit : NULL, call : logistf.mod.control() 2 59420-0 [Human papilloma virus 16+18+31+33+35+39+45+51+52+56+58+59+66+68 DNA [Presence] in Cervix by Probe with signal amplification, glm]: nCase: 640 | nCon: 198911, corr p-val: 0.746, uncorr p-val: 0.524, OR: 1.09 | model: dis_status ~ 0.003[0.0e+00] + (1.090 * mod_ant[0.524]), glm_warn [False]: nan log10 trans: False | Notes: nan 3 82675-0 [Human papilloma virus 16+18+31+33+35+39+45+51+52+56+58+59+66+68 DNA [Presence] in Cervix by NAA with probe detection, glm]: nCase: 113 | nCon: 20843, corr p-val: 0.746, uncorr p-val: 0.53, OR: 1.191 | model: dis_status ~ 0.005[0.0e+00] + (1.191 * mod_ant[0.530]), glm_warn [False]: nan log10 trans: False | Notes: nan 4 70061-7 [Human papilloma virus 16 and 18 DNA [Presence] in Specimen by NAA with probe detection, glm]: nCase: 58 | nCon: 37095, corr p-val: 0.801, uncorr p-val: 0.685, OR: 1.167 | model: dis_status ~ 0.002[0.0e+00] + (1.167 * mod_ant[0.685]), glm_warn [False]: nan log10 trans: False | Notes: nan dtype: object	52004 17401-1 [Human papilloma virus 18 Ag [Presence] in Specimen, firth]: nCase: 152 | nCon: 34070, corr p-val: 0.801, uncorr p-val: 0.648, OR: 0.557 | model: dis_status ~ 0.005[0.0e+00] + (0.557 * mod_ant[0.648]), glm_warn [False]: nan log10 trans: False | Notes: n=34222 | DoF=1 | n iters: full : 9.00e+00, null : 9.00e+00 | Conv at last: LL change : 1.14e-12, max abs score : 1.33e-12, beta change : 2.31e-06 | Log Likes: full : -9.72e+02, null : -9.73e+02 | Method: Penalized ML | control: maxit : 2500, maxhs : 0, maxstep : 5, lconv : 1e-05, gconv : 1e-05, xconv : 1e-05, collapse : TRUE, fit : NR, call : logistf.control(maxit = n_iter) | mod control: tau : 0.5, terms.fit : NULL, call : logistf.mod.control() 52005 30167-1 [Human papilloma virus 16+18+31+33+35+39+45+51+52+56+58+59+68 DNA [Presence] in Cervix by Probe with signal amplification, glm]: nCase: 2167 | nCon: 519795, corr p-val: 0.218, uncorr p-val: 0.086, OR: 0.886 | model: dis_status ~ 0.004[0.0e+00] + (0.886 * mod_ant[0.086]), glm_warn [False]: nan log10 trans: False | Notes: nan 52006 49896-4 [Human papilloma virus 16+18+31+33+35+39+45+51+52+56+58+59+68 DNA [Presence] in Specimen by NAA with probe detection, glm]: nCase: 1125 | nCon: 144236, corr p-val: 0.073, uncorr p-val: 0.023, OR: 0.768 | model: dis_status ~ 0.008[0.0e+00] + (0.768 * mod_ant[0.023]), glm_warn [False]: nan log10 trans: False | Notes: nan 52011 75694-0 [Human papilloma virus 18+45 E6+E7 mRNA [Presence] in Cervix by NAA with probe detection, firth]: nCase: 56 | nCon: 20516, corr p-val: 0.935, uncorr p-val: 0.894, OR: 0.93 | model: dis_status ~ 0.003[0.0e+00] + (0.930 * mod_ant[0.894]), glm_warn [False]: nan log10 trans: False | Notes: n=20572 | DoF=1 | n iters: full : 9.00e+00, null : 9.00e+00 | Conv at last: LL change : 2.06e-11, max abs score : 2.18e-11, beta change : 8.54e-07 | Log Likes: full : -3.84e+02, null : -3.84e+02 | Method: Penalized ML | control: maxit : 2500, maxhs : 0, maxstep : 5, lconv : 1e-05, gconv : 1e-05, xconv : 1e-05, collapse : TRUE, fit : NR, call : logistf.control(maxit = n_iter) | mod control: tau : 0.5, terms.fit : NULL, call : logistf.mod.control() dtype: object	False		False		False		False		virus	Papillomaviridae		Alphapapillomavirus 7
Intracranial hemorrhage	circulatory system	430	H. pylori	VacA	No	Unknown	did_not_attempt	0.34650550597294		1.228		[0.944-1.598]		106	8769						age		All			dis_status ~ 9.5e-04[1.2e-14] + (1.228 * mod_ant[0.126]) + (1.386 * age[0.010])		1.63	1.52	0.68	0.7	1.48	1.45					69.2	67.12			0.12557380505226		age	age : 1.02e-02	age: 1.386 [1.08-1.777]						False				False				bacteria	Helicobacteraceae		H. pylori
Intracranial hemorrhage	circulatory system	430	HSV-1	IgG	No	Unknown	did_not_attempt	0.3559412072958467		0.862		[0.701-1.060]		106	8769						age		All			dis_status ~ 0.002[5.3e-12] + (0.862 * mod_ant[0.160]) + (1.412 * age[0.007])		2.88	2.99	0.99	0.9	3.46	3.47					69.2	67.12			0.160173543283131		age	age : 6.87e-03	age: 1.412 [1.10-1.814]						False				False				virus	Herpesviridae	Alphaherpesvirinae	alphaherpesvirus 1
Intracranial hemorrhage	circulatory system	430	HSV-2	IgG	No	Unknown	did_not_attempt	0.8080432659520667		1.045		[0.815-1.339]		106	8769						age		All			dis_status ~ 0.001[1.6e-13] + (1.045 * mod_ant[0.727]) + (1.397 * age[0.009])		1.6	1.59	0.78	0.77	1.49	1.51					69.2	67.12			0.72723893935686		age	age : 8.68e-03	age: 1.397 [1.088-1.792]						False				False				virus	Herpesviridae	Alphaherpesvirinae	alphaherpesvirus 2
Intracranial hemorrhage	circulatory system	430	HTLV-1	env	No	Unknown	did_not_attempt	0.4148878943542563		1.321		[0.84-2.079]		106	8769						age		All			dis_status ~ 8.9e-04[4.5e-14] + (1.321 * mod_ant[0.228]) + (1.385 * age[0.010])		1.41	1.35	0.39	0.46	1.48	1.43					69.2	67.12			0.228188341894841		age	age : 1.04e-02	age: 1.385 [1.079-1.777]						False				False				virus	Retroviridae	Orthoretrovirinae	T-lymphotropic virus 1
Intracranial hemorrhage	circulatory system	430	JCV	VP1	No	Unknown	did_not_attempt	0.7891604758806412		1.077		[0.781-1.486]		106	8769								All			dis_status ~ 0.010[8.3e-27] + (1.077 * mod_ant[0.650])		2.55	2.52	0.56	0.6	2.54	2.5					69.2	67.12			0.64986811193387			:							False				False				virus	Polyomaviridae		polyomavirus 2
Intracranial hemorrhage	circulatory system	430	KSHV	K8_1	No	Unknown	did_not_attempt	0.7891604758806412		1.176		[0.681-2.032]		106	8769						age		All			dis_status ~ 9.6e-04[3.2e-12] + (1.176 * mod_ant[0.561]) + (1.391 * age[0.010])		1.75	1.72	0.3	0.37	1.78	1.76					69.2	67.12			0.561104739154669		age	age : 9.52e-03	age: 1.391 [1.084-1.784]						False				False				virus	Herpesviridae		gammaherpesvirus 8
Intracranial hemorrhage	circulatory system	430	MCV	VP1	No	Unknown	did_not_attempt	0.7891604758806412		0.94		[0.747-1.184]		106	8769								All			dis_status ~ 0.014[5.7e-35] + (0.940 * mod_ant[0.599])		2.8	2.85	0.86	0.82	3.06	2.99					69.2	67.12			0.598979475522027			:							False				False				virus	Polyomaviridae		polyomavirus 5
Intracranial hemorrhage	circulatory system	430	T. gondii	p22	No	Unknown	did_not_attempt	0.880402214000665		1.026		[0.739-1.424]		106	8769						age		All			dis_status ~ 0.001[1.4e-13] + (1.026 * mod_ant[0.880]) + (1.393 * age[0.009])		1.49	1.47	0.51	0.59	1.46	1.49					69.2	67.12			0.880402214000665		age	age : 9.30e-03	age: 1.393 [1.085-1.788]						False				False				other	Sarcocystidae	Toxoplasmatinae	T. gondii
Intracranial hemorrhage	circulatory system	430	VZV	gE_gl	No	Unknown	did_not_attempt	0.7891604758806412		1.085		[0.744-1.584]		106	8769						age		All			dis_status ~ 0.001[7.1e-12] + (1.085 * mod_ant[0.671]) + (1.389 * age[0.010])		2.74	2.71	0.52	0.51	2.8	2.71					69.2	67.12			0.670786404498545		age	age : 9.86e-03	age: 1.389 [1.082-1.784]						False				False				virus	Herpesviridae		alphaherpesvirus 3
Subarachnoid hemorrhage	circulatory system	430.1	BKV	VP1	No	Unknown	did_not_attempt	0.969536982768757		1.081		[0.614-1.904]		54	8769								All			dis_status ~ 0.005[7.4e-08] + (1.081 * mod_ant[0.787])		3.41	3.4	0.49	0.48	3.57	3.54					68.17	67.12			0.787146166466721			:							False				False				virus	Polyomaviridae		polyomavirus 1
Subarachnoid hemorrhage	circulatory system	430.1	C. trach.	tarp-D F1	No	Unknown	did_not_attempt	0.577180711335314		1.159		[0.882-1.523]		54	8769								All			dis_status ~ 0.005[5.7e-117] + (1.159 * mod_ant[0.289])		1.33	1.19	1.03	0.95	1.29	1.08					68.17	67.12			0.288590355667657			:							False				False				bacteria	Chlamydiaceae		C. trachomatis
Subarachnoid hemorrhage	circulatory system	430.1	CMV	pp150 Nter	Yes	Unknown	replicated	0.2461172185277747	1.776253849689566e-08	1.383	1.814	[1.029-1.859]	[1.50-2.194]	54	8769	464	63189	13949-3	Cytomegalovirus IgG Ab [Presence] in Serum or Plasma by Immunoassay	glm			All	All	0	dis_status ~ 0.003[1.1e-40] + (1.383 * mod_ant[0.032])	dis_status ~ 0.005[0.0e+00] + (1.814 * mod_ant[8.0e-10])	2.81	2.53	0.83	0.97	3.11	2.77	32057	31132	168	296	68.17	67.12	56.22	48.97	0.0317723774913311	7.953375446371191e-10		:		:			0 49539-0 [Cytomegalovirus IgM Ab [Presence] in Serum or Plasma by Immunofluorescence, glm]: nCase: 176 | nCon: 30194, corr p-val: 0.074, uncorr p-val: 0.017, OR: 1.951 | model: dis_status ~ 0.006[0.0e+00] + (1.951 * mod_ant[0.017]), glm_warn [False]: nan log10 trans: False | Notes: nan 1 5000-5 [Cytomegalovirus DNA [Presence] in Specimen by NAA with probe detection, glm]: nCase: 319 | nCon: 38047, corr p-val: 0.152, uncorr p-val: 0.046, OR: 1.591 | model: dis_status ~ 0.008[0.0e+00] + (1.591 * mod_ant[0.046]), glm_warn [False]: nan log10 trans: False | Notes: nan 2 30246-3 [Cytomegalovirus DNA [Presence] in Serum or Plasma by NAA with probe detection, glm]: nCase: 122 | nCon: 8696, corr p-val: 0.33, uncorr p-val: 0.121, OR: 1.642 | model: dis_status ~ 0.014[0.0e+00] + (1.642 * mod_ant[0.121]), glm_warn [False]: nan log10 trans: False | Notes: nan 3 30326-3 [Cytomegalovirus DNA [Presence] in Cerebral spinal fluid by NAA with probe detection, firth]: nCase: 134 | nCon: 5689, corr p-val: 0.414, uncorr p-val: 0.17, OR: 4.113 | model: dis_status ~ 0.024[0.0e+00] + (4.113 * mod_ant[0.170]), glm_warn [False]: nan log10 trans: False | Notes: n=5823 | DoF=1 | n iters: full : 7.00e+00, null : 7.00e+00 | Conv at last: LL change : 1.71e-12, max abs score : 1.56e-12, beta change : 1.56e-07 | Log Likes: full : -6.35e+02, null : -6.36e+02 | Method: Penalized ML | control: maxit : 2500, maxhs : 0, maxstep : 5, lconv : 1e-05, gconv : 1e-05, xconv : 1e-05, collapse : TRUE, fit : NR, call : logistf.control(maxit = n_iter) | mod control: tau : 0.5, terms.fit : NULL, call : logistf.mod.control() 4 82189-2 [Cytomegalovirus DNA [Presence] in Cerebral spinal fluid by NAA with non-probe detection, firth]: nCase: 601 | nCon: 22973, corr p-val: 0.415, uncorr p-val: 0.176, OR: 2.773 | model: dis_status ~ 0.026[0.0e+00] + (2.773 * mod_ant[0.176]), glm_warn [False]: nan log10 trans: False | Notes: n=23574 | DoF=1 | n iters: full : 7.00e+00, null : 7.00e+00 | Conv at last: LL change : 1.36e-12, max abs score : 5.43e-13, beta change : 4.36e-08 | Log Likes: full : -2.79e+03, null : -2.80e+03 | Method: Penalized ML | control: maxit : 2500, maxhs : 0, maxstep : 5, lconv : 1e-05, gconv : 1e-05, xconv : 1e-05, collapse : TRUE, fit : NR, call : logistf.control(maxit = n_iter) | mod control: tau : 0.5, terms.fit : NULL, call : logistf.mod.control() 5 22244-8 [Cytomegalovirus IgG Ab [Presence] in Serum or Plasma, glm]: nCase: 218 | nCon: 40971, corr p-val: 0.43, uncorr p-val: 0.199, OR: 1.203 | model: dis_status ~ 0.005[0.0e+00] + (1.203 * mod_ant[0.199]), glm_warn [False]: nan log10 trans: False | Notes: nan 6 4996-5 [Cytomegalovirus DNA [Presence] in Blood by NAA with probe detection, firth]: nCase: 18 | nCon: 2178, corr p-val: 0.684, uncorr p-val: 0.429, OR: 4.034 | model: dis_status ~ 0.009[0.0e+00] + (4.034 * mod_ant[0.429]), glm_warn [False]: nan log10 trans: False | Notes: n=2196 | DoF=1 | n iters: full : 8.00e+00, null : 8.00e+00 | Conv at last: LL change : 2.84e-13, max abs score : 4.05e-13, beta change : 2.12e-07 | Log Likes: full : -1.04e+02, null : -1.04e+02 | Method: Penalized ML | control: maxit : 2500, maxhs : 0, maxstep : 5, lconv : 1e-05, gconv : 1e-05, xconv : 1e-05, collapse : TRUE, fit : NR, call : logistf.control(maxit = n_iter) | mod control: tau : 0.5, terms.fit : NULL, call : logistf.mod.control() dtype: object	52068 22239-8 [Cytomegalovirus Ab [Presence] in Serum or Plasma, glm]: nCase: 19 | nCon: 5454, corr p-val: 0.943, uncorr p-val: 0.827, OR: 0.901 | model: dis_status ~ 0.004[2.3e-49] + (0.901 * mod_ant[0.827]), glm_warn [False]: nan log10 trans: False | Notes: nan 52070 24119-0 [Cytomegalovirus IgM Ab [Presence] in Serum or Plasma by Immunoassay, glm]: nCase: 418 | nCon: 48549, corr p-val: 0.74, uncorr p-val: 0.491, OR: 0.847 | model: dis_status ~ 0.009[0.0e+00] + (0.847 * mod_ant[0.491]), glm_warn [False]: nan log10 trans: False | Notes: nan 52072 30325-5 [Cytomegalovirus IgM Ab [Presence] in Serum or Plasma, firth]: nCase: 43 | nCon: 9729, corr p-val: 8.78e-06, uncorr p-val: 8.52e-07, OR: 0.125 | model: dis_status ~ 0.007[0.0e+00] + (0.125 * mod_ant[8.5e-07]), glm_warn [False]: nan log10 trans: False | Notes: n=9772 | DoF=1 | n iters: full : 1.00e+01, null : 9.00e+00 | Conv at last: LL change : 2.29e-11, max abs score : 2.25e-11, beta change : 3.59e-06 | Log Likes: full : -2.61e+02, null : -2.73e+02 | Method: Penalized ML | control: maxit : 2500, maxhs : 0, maxstep : 5, lconv : 1e-05, gconv : 1e-05, xconv : 1e-05, collapse : TRUE, fit : NR, call : logistf.control(maxit = n_iter) | mod control: tau : 0.5, terms.fit : NULL, call : logistf.mod.control() 52074 31797-4 [Cytomegalovirus Ag [Presence] in Specimen, firth]: nCase: 23 | nCon: 741, corr p-val: 0.151, uncorr p-val: 0.044, OR: 0.35 | model: dis_status ~ 0.041[0.0e+00] + (0.350 * mod_ant[0.044]), glm_warn [False]: nan log10 trans: False | Notes: n=764 | DoF=1 | n iters: full : 8.00e+00, null : 7.00e+00 | Conv at last: LL change : 1.42e-14, max abs score : 6.66e-15, beta change : 1.83e-10 | Log Likes: full : -9.88e+01, null : -1.01e+02 | Method: Penalized ML | control: maxit : 2500, maxhs : 0, maxstep : 5, lconv : 1e-05, gconv : 1e-05, xconv : 1e-05, collapse : TRUE, fit : NR, call : logistf.control(maxit = n_iter) | mod control: tau : 0.5, terms.fit : NULL, call : logistf.mod.control() dtype: object	False		False		False		False		virus	Herpesviridae	Betaherpesvirinae	betaherpesvirus 5
Subarachnoid hemorrhage	circulatory system	430.1	EBV	EBNA-1	No	Unknown	did_not_attempt	0.3617959160729768		0.802		[0.63-1.023]		54	8769								All			dis_status ~ 0.013[7.1e-27] + (0.802 * mod_ant[0.076])		3.1	3.32	1.06	0.88	3.51	3.64					68.17	67.12			0.0755183045260836			:							False				False				virus	Herpesviridae		gammaherpesvirus 4
Subarachnoid hemorrhage	circulatory system	430.1	HBV	HBc	No	Unknown	did_not_attempt	0.4282854782507629		1.306		[0.908-1.877]		54	8769								All			dis_status ~ 0.005[1.4e-152] + (1.306 * mod_ant[0.150])		0.8	0.67	0.69	0.64	0.87	0.7					68.17	67.12			0.149899917387767			:							False				False				virus	Hepadnaviridae		Hepatitis B virus
Subarachnoid hemorrhage	circulatory system	430.1	HCV	Core	No	Unknown	did_not_attempt	0.7547888973252787		1.135		[0.765-1.684]		54	8769								All			dis_status ~ 0.006[5.2e-161] + (1.135 * mod_ant[0.528])		0.67	0.61	0.69	0.65	0.48	0.48					68.17	67.12			0.528352228127695			:							False				False				virus	Flaviviridae		Hepacivirus C
Subarachnoid hemorrhage	circulatory system	430.1	HHV-6	IE1A	No	Unknown	did_not_attempt	0.6422068139293963		1.347		[0.718-2.525]		54	8769								All			dis_status ~ 0.003[4.0e-14] + (1.347 * mod_ant[0.353])		2.35	2.29	0.47	0.44	2.42	2.3					68.17	67.12			0.353213747661168			:							False				False				virus	Herpesviridae	Betaherpesvirinae	betaherpesvirus 6
Subarachnoid hemorrhage	circulatory system	430.1	HHV-7	U14	No	Unknown	did_not_attempt	0.460916991508115		0.677		[0.38-1.204]		54	8769								All			dis_status ~ 0.018[3.8e-07] + (0.677 * mod_ant[0.184])		2.66	2.74	0.54	0.44	2.73	2.78					68.17	67.12			0.184366796603246			:							False				False				virus	Herpesviridae	Betaherpesvirinae	betaherpesvirus 7
Subarachnoid hemorrhage	circulatory system	430.1	HIV	gag	No	Unknown	did_not_attempt	0.7228957045737707		0.826		[0.504-1.355]		54	8769								All			dis_status ~ 0.009[2.1e-26] + (0.826 * mod_ant[0.450])		1.69	1.75	0.5	0.53	1.68	1.74					68.17	67.12			0.449654722548925			:							False				False				virus	Retroviridae		Lentivirus
Subarachnoid hemorrhage	circulatory system	430.1	HPV-16	L1	No	Unknown	did_not_attempt	0.3617959160729768		1.664		[0.923-3.002]		54	8769								All			dis_status ~ 0.003[8.9e-30] + (1.664 * mod_ant[0.090])		1.68	1.57	0.5	0.47	1.69	1.6					68.17	67.12			0.0904489790182442			:							False				False				virus	Papillomaviridae		Alphapapillomavirus 9
Subarachnoid hemorrhage	circulatory system	430.1	HPV-18	L1	No	Unknown	did_not	0.2461172185277747	0.2692700592686908	1.99	6.019	[1.045-3.788]	[0.675-22.735]	54	8769	39	20600	77400-0	Human papilloma virus 18 DNA [Presence] in Cervix by NAA with probe detection	firth			All	All	0	dis_status ~ 0.002[2.3e-28] + (1.990 * mod_ant[0.036])	dis_status ~ 0.002[0.0e+00] + (6.019 * mod_ant[0.092])	1.65	1.53	0.35	0.45	1.64	1.57	20468	132	38	1	68.17	67.12	51.97	45.2	0.0362511972322244	0.0924359904952222		:		:		n=20639 | DoF=1 | n iters: full : 1.00e+01, null : 1.00e+01 | Conv at last: LL change : -9.09e-13, max abs score : 5.33e-15, beta change : 3.75e-10 | Log Likes: full : -2.81e+02, null : -2.82e+02 | Method: Penalized ML | control: maxit : 2500, maxhs : 0, maxstep : 5, lconv : 1e-05, gconv : 1e-05, xconv : 1e-05, collapse : TRUE, fit : NR, call : logistf.control(maxit = n_iter) | mod control: tau : 0.5, terms.fit : NULL, call : logistf.mod.control()	0 59264-2 [Human papilloma virus 18 DNA [Presence] in Cervix by Probe with signal amplification, firth]: nCase: 55 | nCon: 42105, corr p-val: 0.445, uncorr p-val: 0.222, OR: 2.458 | model: dis_status ~ 0.001[0.0e+00] + (2.458 * mod_ant[0.222]), glm_warn [False]: nan log10 trans: False | Notes: n=42160 | DoF=1 | n iters: full : 1.00e+01, null : 1.00e+01 | Conv at last: LL change : 5.68e-14, max abs score : 1.02e-13, beta change : 6.26e-08 | Log Likes: full : -4.18e+02, null : -4.18e+02 | Method: Penalized ML | control: maxit : 2500, maxhs : 0, maxstep : 5, lconv : 1e-05, gconv : 1e-05, xconv : 1e-05, collapse : TRUE, fit : NR, call : logistf.control(maxit = n_iter) | mod control: tau : 0.5, terms.fit : NULL, call : logistf.mod.control() 1 59420-0 [Human papilloma virus 16+18+31+33+35+39+45+51+52+56+58+59+66+68 DNA [Presence] in Cervix by Probe with signal amplification, glm]: nCase: 318 | nCon: 199233, corr p-val: 0.569, uncorr p-val: 0.327, OR: 1.198 | model: dis_status ~ 0.002[0.0e+00] + (1.198 * mod_ant[0.327]), glm_warn [False]: nan log10 trans: False | Notes: nan 2 70061-7 [Human papilloma virus 16 and 18 DNA [Presence] in Specimen by NAA with probe detection, firth]: nCase: 30 | nCon: 37123, corr p-val: 0.601, uncorr p-val: 0.359, OR: 1.574 | model: dis_status ~ 7.8e-04[0.0e+00] + (1.574 * mod_ant[0.359]), glm_warn [False]: nan log10 trans: False | Notes: n=37153 | DoF=1 | n iters: full : 1.10e+01, null : 1.00e+01 | Conv at last: LL change : -5.97e-13, max abs score : 5.33e-15, beta change : 5.40e-11 | Log Likes: full : -2.41e+02, null : -2.41e+02 | Method: Penalized ML | control: maxit : 2500, maxhs : 0, maxstep : 5, lconv : 1e-05, gconv : 1e-05, xconv : 1e-05, collapse : TRUE, fit : NR, call : logistf.control(maxit = n_iter) | mod control: tau : 0.5, terms.fit : NULL, call : logistf.mod.control() 3 61373-7 [Human papilloma virus 18 DNA [Presence] in Specimen by NAA with probe detection, glm]: nCase: 812 | nCon: 331540, corr p-val: 0.717, uncorr p-val: 0.465, OR: 1.32 | model: dis_status ~ 0.002[0.0e+00] + (1.320 * mod_ant[0.465]), glm_warn [False]: nan log10 trans: False | Notes: nan 4 75694-0 [Human papilloma virus 18+45 E6+E7 mRNA [Presence] in Cervix by NAA with probe detection, firth]: nCase: 28 | nCon: 20544, corr p-val: 0.888, uncorr p-val: 0.67, OR: 1.342 | model: dis_status ~ 0.001[0.0e+00] + (1.342 * mod_ant[0.670]), glm_warn [False]: nan log10 trans: False | Notes: n=20572 | DoF=1 | n iters: full : 1.00e+01, null : 1.00e+01 | Conv at last: LL change : -9.66e-13, max abs score : 1.93e-14, beta change : 2.85e-08 | Log Likes: full : -2.11e+02, null : -2.11e+02 | Method: Penalized ML | control: maxit : 2500, maxhs : 0, maxstep : 5, lconv : 1e-05, gconv : 1e-05, xconv : 1e-05, collapse : TRUE, fit : NR, call : logistf.control(maxit = n_iter) | mod control: tau : 0.5, terms.fit : NULL, call : logistf.mod.control() 5 17401-1 [Human papilloma virus 18 Ag [Presence] in Specimen, firth]: nCase: 64 | nCon: 34158, corr p-val: 0.943, uncorr p-val: 0.852, OR: 1.32 | model: dis_status ~ 0.002[0.0e+00] + (1.320 * mod_ant[0.852]), glm_warn [False]: nan log10 trans: False | Notes: n=34222 | DoF=1 | n iters: full : 1.00e+01, null : 1.00e+01 | Conv at last: LL change : 2.22e-12, max abs score : 2.78e-16, beta change : 3.22e-10 | Log Likes: full : -4.64e+02, null : -4.64e+02 | Method: Penalized ML | control: maxit : 2500, maxhs : 0, maxstep : 5, lconv : 1e-05, gconv : 1e-05, xconv : 1e-05, collapse : TRUE, fit : NR, call : logistf.control(maxit = n_iter) | mod control: tau : 0.5, terms.fit : NULL, call : logistf.mod.control() dtype: object	52148 30167-1 [Human papilloma virus 16+18+31+33+35+39+45+51+52+56+58+59+68 DNA [Presence] in Cervix by Probe with signal amplification, glm]: nCase: 1029 | nCon: 520933, corr p-val: 0.488, uncorr p-val: 0.263, OR: 0.892 | model: dis_status ~ 0.002[0.0e+00] + (0.892 * mod_ant[0.263]), glm_warn [False]: nan log10 trans: False | Notes: nan 52149 49896-4 [Human papilloma virus 16+18+31+33+35+39+45+51+52+56+58+59+68 DNA [Presence] in Specimen by NAA with probe detection, glm]: nCase: 430 | nCon: 144931, corr p-val: 0.931, uncorr p-val: 0.747, OR: 0.946 | model: dis_status ~ 0.003[0.0e+00] + (0.946 * mod_ant[0.747]), glm_warn [False]: nan log10 trans: False | Notes: nan 52156 82675-0 [Human papilloma virus 16+18+31+33+35+39+45+51+52+56+58+59+66+68 DNA [Presence] in Cervix by NAA with probe detection, firth]: nCase: 40 | nCon: 20916, corr p-val: 0.952, uncorr p-val: 0.931, OR: 0.958 | model: dis_status ~ 0.002[0.0e+00] + (0.958 * mod_ant[0.931]), glm_warn [False]: nan log10 trans: False | Notes: n=20956 | DoF=1 | n iters: full : 1.00e+01, null : 1.00e+01 | Conv at last: LL change : 7.39e-13, max abs score : 1.07e-14, beta change : 1.81e-10 | Log Likes: full : -2.88e+02, null : -2.88e+02 | Method: Penalized ML | control: maxit : 2500, maxhs : 0, maxstep : 5, lconv : 1e-05, gconv : 1e-05, xconv : 1e-05, collapse : TRUE, fit : NR, call : logistf.control(maxit = n_iter) | mod control: tau : 0.5, terms.fit : NULL, call : logistf.mod.control() dtype: object	False		False		False		False		virus	Papillomaviridae		Alphapapillomavirus 7
Subarachnoid hemorrhage	circulatory system	430.1	H. pylori	CagA	No	Unknown	did_not	0.2461172185277747	0.2687268364434384	1.615	1.235	[1.03-2.532]	[0.967-1.577]	20	4441	287	40266	17859-0	Helicobacter pylori IgG Ab [Presence] in Serum or Plasma by Immunoassay	glm			All	All	0	dis_status ~ 0.002[2.4e-26] + (1.615 * mod_ant[0.037])	dis_status ~ 0.007[0.0e+00] + (1.235 * mod_ant[0.090])	2.48	2.04	0.95	0.92	2.19	1.86	28230	12036	188	99	69.25	67.01	61.26	53.86	0.0369175827791662	0.0902440868653338		:		:			0 16126-5 [Helicobacter pylori IgG Ab [Presence] in Serum, firth]: nCase: 17 | nCon: 4740, corr p-val: 0.673, uncorr p-val: 0.414, OR: 1.674 | model: dis_status ~ 0.003[0.0e+00] + (1.674 * mod_ant[0.414]), glm_warn [False]: nan log10 trans: False | Notes: n=4757 | DoF=1 | n iters: full : 9.00e+00, null : 9.00e+00 | Conv at last: LL change : -3.55e-13, max abs score : 3.46e-14, beta change : 6.51e-08 | Log Likes: full : -1.11e+02, null : -1.11e+02 | Method: Penalized ML | control: maxit : 2500, maxhs : 0, maxstep : 5, lconv : 1e-05, gconv : 1e-05, xconv : 1e-05, collapse : TRUE, fit : NR, call : logistf.control(maxit = n_iter) | mod control: tau : 0.5, terms.fit : NULL, call : logistf.mod.control() 1 31843-6 [Helicobacter pylori Ag [Presence] in Stool, firth]: nCase: 65 | nCon: 24215, corr p-val: 0.943, uncorr p-val: 0.868, OR: 1.078 | model: dis_status ~ 0.003[0.0e+00] + (1.078 * mod_ant[0.868]), glm_warn [False]: nan log10 trans: False | Notes: n=24280 | DoF=1 | n iters: full : 9.00e+00, null : 9.00e+00 | Conv at last: LL change : 3.72e-11, max abs score : 3.59e-11, beta change : 1.08e-06 | Log Likes: full : -4.47e+02, null : -4.47e+02 | Method: Penalized ML | control: maxit : 2500, maxhs : 0, maxstep : 5, lconv : 1e-05, gconv : 1e-05, xconv : 1e-05, collapse : TRUE, fit : NR, call : logistf.control(maxit = n_iter) | mod control: tau : 0.5, terms.fit : NULL, call : logistf.mod.control() 2 80373-4 [Helicobacter pylori Ag [Presence] in Stool by Rapid immunoassay, glm]: nCase: 116 | nCon: 24977, corr p-val: 0.997, uncorr p-val: 0.997, OR: 1.002 | model: dis_status ~ 0.005[0.0e+00] + (1.002 * mod_ant[0.997]), glm_warn [False]: nan log10 trans: False | Notes: nan dtype: object	52094 17780-8 [Helicobacter pylori Ag [Presence] in Stool by Immunoassay, glm]: nCase: 574 | nCon: 120347, corr p-val: 0.943, uncorr p-val: 0.867, OR: 0.976 | model: dis_status ~ 0.005[0.0e+00] + (0.976 * mod_ant[0.867]), glm_warn [False]: nan log10 trans: False | Notes: nan 52096 22310-7 [Helicobacter pylori Ab [Presence] in Serum, glm]: nCase: 224 | nCon: 51921, corr p-val: 0.781, uncorr p-val: 0.528, OR: 0.862 | model: dis_status ~ 0.004[0.0e+00] + (0.862 * mod_ant[0.528]), glm_warn [False]: nan log10 trans: False | Notes: nan 52098 46987-4 [Helicobacter pylori IgM Ab [Presence] in Serum by Immunoassay, firth]: nCase: 25 | nCon: 3917, corr p-val: 0.943, uncorr p-val: 0.839, OR: 0.846 | model: dis_status ~ 0.007[0.0e+00] + (0.846 * mod_ant[0.839]), glm_warn [False]: nan log10 trans: False | Notes: n=3942 | DoF=1 | n iters: full : 8.00e+00, null : 8.00e+00 | Conv at last: LL change : 1.81e-10, max abs score : 1.79e-10, beta change : 8.99e-06 | Log Likes: full : -1.50e+02, null : -1.50e+02 | Method: Penalized ML | control: maxit : 2500, maxhs : 0, maxstep : 5, lconv : 1e-05, gconv : 1e-05, xconv : 1e-05, collapse : TRUE, fit : NR, call : logistf.control(maxit = n_iter) | mod control: tau : 0.5, terms.fit : NULL, call : logistf.mod.control() dtype: object	False		False		False		False		bacteria	Helicobacteraceae		H. pylori
Subarachnoid hemorrhage	circulatory system	430.1	HSV-1	IgG	No	Unknown	did_not_attempt	0.3681296830294267		0.794		[0.598-1.054]		54	8769								All			dis_status ~ 0.012[3.2e-25] + (0.794 * mod_ant[0.110])		2.79	2.99	1	0.9	3.41	3.47					68.17	67.12			0.110438904908828			:							False				False				virus	Herpesviridae	Alphaherpesvirinae	alphaherpesvirus 1
Subarachnoid hemorrhage	circulatory system	430.1	HSV-2	IgG	No	Unknown	did_not_attempt	0.969536982768757		1.019		[0.722-1.438]		54	8769								All			dis_status ~ 0.006[2.0e-60] + (1.019 * mod_ant[0.915])		1.6	1.59	0.78	0.77	1.45	1.51					68.17	67.12			0.915018824832069			:							False				False				virus	Herpesviridae	Alphaherpesvirinae	alphaherpesvirus 2
Subarachnoid hemorrhage	circulatory system	430.1	HTLV-1	env	No	Unknown	did_not_attempt	0.7228957045737707		1.258		[0.675-2.345]		54	8769								All			dis_status ~ 0.004[1.9e-31] + (1.258 * mod_ant[0.470])		1.39	1.35	0.42	0.46	1.46	1.43					68.17	67.12			0.469882207972951			:							False				False				virus	Retroviridae	Orthoretrovirinae	T-lymphotropic virus 1
Subarachnoid hemorrhage	circulatory system	430.1	JCV	VP1	No	Unknown	did_not_attempt	0.969536982768757		1.022		[0.653-1.598]		54	8769								All			dis_status ~ 0.006[4.6e-18] + (1.022 * mod_ant[0.926])		2.53	2.52	0.6	0.6	2.53	2.5					68.17	67.12			0.925717449200682			:							False				False				virus	Polyomaviridae		polyomavirus 2
Subarachnoid hemorrhage	circulatory system	430.1	KSHV	LANA	No	Unknown	did_not_attempt	0.969536982768757		0.973		[0.658-1.441]		54	8769								All			dis_status ~ 0.006[3.1e-84] + (0.973 * mod_ant[0.893])		1.11	1.12	0.54	0.69	1.23	1.2					68.17	67.12			0.893012086955627			:							False				False				virus	Herpesviridae		gammaherpesvirus 8
Subarachnoid hemorrhage	circulatory system	430.1	MCV	VP1	No	Unknown	did_not_attempt	0.969536982768757		0.983		[0.71-1.360]		54	8769								All			dis_status ~ 0.006[6.6e-25] + (0.983 * mod_ant[0.917])		2.83	2.85	0.9	0.82	3.07	2.99					68.17	67.12			0.917439182599869			:							False				False				virus	Polyomaviridae		polyomavirus 5
Subarachnoid hemorrhage	circulatory system	430.1	T. gondii	p22	No	Unknown	did_not_attempt	0.969536982768757		1.009		[0.639-1.594]		54	8769								All			dis_status ~ 0.006[3.4e-43] + (1.009 * mod_ant[0.970])		1.48	1.47	0.54	0.59	1.49	1.49					68.17	67.12			0.969536982768757			:							False				False				other	Sarcocystidae	Toxoplasmatinae	T. gondii
Subarachnoid hemorrhage	circulatory system	430.1	VZV	gE_gl	No	Unknown	did_not_attempt	0.5722286656276533		1.358		[0.799-2.308]		54	8769								All			dis_status ~ 0.003[1.1e-14] + (1.358 * mod_ant[0.258])		2.79	2.71	0.49	0.51	2.82	2.71					68.17	67.12			0.257502899532444			:							False				False				virus	Herpesviridae		alphaherpesvirus 3
Intracerebral hemorrhage	circulatory system	430.2	BKV	VP1	No	Unknown	did_not_attempt	0.655778075959128		1.364		[0.714-2.605]		46	8769						age		All			dis_status ~ 5.5e-05[2.4e-07] + (1.364 * mod_ant[0.347]) + (1.665 * age[0.011])		3.44	3.4	0.46	0.48	3.54	3.54					70.09	67.12			0.347112917069036		age	age : 1.09e-02	age: 1.665 [1.124-2.465]						False				False				virus	Polyomaviridae		polyomavirus 1
Intracerebral hemorrhage	circulatory system	430.2	C. trach.	momp_A	No	Unknown	did_not	0.173901333537462	0.2438344828252728	1.669	2.519	[1.063-2.621]	[0.825-5.874]	46	8769	113	62004	21190-4	Chlamydia trachomatis DNA [Presence] in Cervix by NAA with probe detection	firth	age	age	All	All	0	dis_status ~ 6.7e-05[1.2e-10] + (1.669 * mod_ant[0.026]) + (1.696 * age[0.008])	dis_status ~ 1.6e-04[0.0e+00] + (2.519 * mod_ant[0.096]) + (1.820 * age[1.9e-15])	1.51	1.34	0.72	0.58	1.29	1.28	60276	1728	109	4	70.09	67.12	44.47	36.15	0.0260852000306193	0.0961600777339104	age	age : 8.46e-03	age: 1.696 [1.145-2.512]	age : 1.89e-15	age: 1.820 [1.587-2.076]	n=62117 | DoF=2 | n iters: full : 9.00e+00, null : 9.00e+00 | Conv at last: LL change : 3.25e-11, max abs score : 3.47e-06, beta change : 9.91e-06 | Log Likes: full : -7.89e+02, null : -8.21e+02 | Method: Penalized ML | control: maxit : 2500, maxhs : 0, maxstep : 5, lconv : 1e-05, gconv : 1e-05, xconv : 1e-05, collapse : TRUE, fit : NR, call : logistf.control(maxit = n_iter) | mod control: tau : 0.5, terms.fit : NULL, call : logistf.mod.control()	0 53926-2 [Chlamydia trachomatis rRNA [Presence] in Vaginal fluid by NAA with probe detection, firth]: nCase: 28 | nCon: 14166, corr p-val: 0.248, uncorr p-val: 0.101, OR: 3.685 | model: dis_status ~ 2.1e-04[0.0e+00] + (3.685 * mod_ant[0.101]) + (1.819 * age[2.5e-05]), glm_warn [False]: nan log10 trans: False | Notes: n=14194 | DoF=2 | n iters: full : 1.00e+01, null : 9.00e+00 | Conv at last: LL change : 8.70e-12, max abs score : 1.12e-06, beta change : 2.48e-06 | Log Likes: full : -1.89e+02, null : -1.99e+02 | Method: Penalized ML | control: maxit : 2500, maxhs : 0, maxstep : 5, lconv : 1e-05, gconv : 1e-05, xconv : 1e-05, collapse : TRUE, fit : NR, call : logistf.control(maxit = n_iter) | mod control: tau : 0.5, terms.fit : NULL, call : logistf.mod.control() 1 50387-0 [Chlamydia trachomatis rRNA [Presence] in Cervix by NAA with probe detection, firth]: nCase: 111 | nCon: 105260, corr p-val: 0.346, uncorr p-val: 0.151, OR: 2.449 | model: dis_status ~ 8.8e-05[0.0e+00] + (2.449 * mod_ant[0.151]) + (1.846 * age[2.2e-16]), glm_warn [False]: nan log10 trans: False | Notes: n=105371 | DoF=2 | n iters: full : 1.00e+01, null : 9.00e+00 | Conv at last: LL change : 1.64e-09, max abs score : 4.77e-07, beta change : 1.38e-06 | Log Likes: full : -8.33e+02, null : -8.67e+02 | Method: Penalized ML | control: maxit : 2500, maxhs : 0, maxstep : 5, lconv : 1e-05, gconv : 1e-05, xconv : 1e-05, collapse : TRUE, fit : NR, call : logistf.control(maxit = n_iter) | mod control: tau : 0.5, terms.fit : NULL, call : logistf.mod.control() 2 42931-6 [Chlamydia trachomatis rRNA [Presence] in Urine by NAA with probe detection, glm]: nCase: 257 | nCon: 132374, corr p-val: 0.694, uncorr p-val: 0.435, OR: 1.307 | model: dis_status ~ 2.8e-04[0.0e+00] + (1.307 * mod_ant[0.435]) + (1.668 * age[1.6e-40]), glm_warn [False]: nan log10 trans: False | Notes: nan 3 6349-5 [Chlamydia trachomatis [Presence] in Specimen by Organism specific culture, firth]: nCase: 21 | nCon: 8559, corr p-val: 0.74, uncorr p-val: 0.48, OR: 3.357 | model: dis_status ~ 4.2e-04[0.0e+00] + (3.357 * mod_ant[0.480]) + (1.600 * age[8.3e-05]), glm_warn [False]: nan log10 trans: False | Notes: n=8580 | DoF=2 | n iters: full : 1.00e+01, null : 8.00e+00 | Conv at last: LL change : -3.64e-12, max abs score : 9.13e-07, beta change : 1.61e-06 | Log Likes: full : -1.37e+02, null : -1.45e+02 | Method: Penalized ML | control: maxit : 2500, maxhs : 0, maxstep : 5, lconv : 1e-05, gconv : 1e-05, xconv : 1e-05, collapse : TRUE, fit : NR, call : logistf.control(maxit = n_iter) | mod control: tau : 0.5, terms.fit : NULL, call : logistf.mod.control() 4 43404-3 [Chlamydia trachomatis DNA [Presence] in Specimen by Probe with signal amplification, glm]: nCase: 589 | nCon: 452325, corr p-val: 0.968, uncorr p-val: 0.886, OR: 1.038 | model: dis_status ~ 1.2e-04[0.0e+00] + (1.038 * mod_ant[0.886]) + (1.821 * age[2.8e-106]), glm_warn [False]: nan log10 trans: False | Notes: nan 5 6356-0 [Chlamydia trachomatis DNA [Presence] in Genital specimen by NAA with probe detection, firth]: nCase: 61 | nCon: 62793, corr p-val: 0.968, uncorr p-val: 0.875, OR: 1.144 | model: dis_status ~ 1.3e-04[0.0e+00] + (1.144 * mod_ant[0.875]) + (1.654 * age[7.2e-08]), glm_warn [False]: nan log10 trans: False | Notes: n=62854 | DoF=2 | n iters: full : 1.00e+01, null : 9.00e+00 | Conv at last: LL change : -2.01e-10, max abs score : 2.50e-06, beta change : 5.86e-06 | Log Likes: full : -4.65e+02, null : -4.80e+02 | Method: Penalized ML | control: maxit : 2500, maxhs : 0, maxstep : 5, lconv : 1e-05, gconv : 1e-05, xconv : 1e-05, collapse : TRUE, fit : NR, call : logistf.control(maxit = n_iter) | mod control: tau : 0.5, terms.fit : NULL, call : logistf.mod.control() 6 57287-5 [Chlamydia trachomatis rRNA [Presence] in Anal by NAA with probe detection, firth]: nCase: 25 | nCon: 19580, corr p-val: 0.97, uncorr p-val: 0.918, OR: 1.163 | model: dis_status ~ 3.2e-04[0.0e+00] + (1.163 * mod_ant[0.918]) + (1.461 * age[0.007]), glm_warn [False]: nan log10 trans: False | Notes: n=19605 | DoF=2 | n iters: full : 1.00e+01, null : 9.00e+00 | Conv at last: LL change : 1.89e-10, max abs score : 5.05e-06, beta change : 9.50e-06 | Log Likes: full : -1.85e+02, null : -1.88e+02 | Method: Penalized ML | control: maxit : 2500, maxhs : 0, maxstep : 5, lconv : 1e-05, gconv : 1e-05, xconv : 1e-05, collapse : TRUE, fit : NR, call : logistf.control(maxit = n_iter) | mod control: tau : 0.5, terms.fit : NULL, call : logistf.mod.control() 7 43304-5 [Chlamydia trachomatis rRNA [Presence] in Specimen by NAA with probe detection, glm]: nCase: 838 | nCon: 776790, corr p-val: 0.99, uncorr p-val: 0.978, OR: 1.007 | model: dis_status ~ 1.2e-04[0.0e+00] + (1.007 * mod_ant[0.978]) + (1.751 * age[1.9e-138]), glm_warn [False]: nan log10 trans: False | Notes: nan 8 16599-3 [Chlamydia trachomatis DNA [Presence] in Blood by NAA with probe detection, firth]: nCase: 32 | nCon: 50387, corr p-val: 0.993, uncorr p-val: 0.993, OR: 1.012 | model: dis_status ~ 3.3e-05[0.0e+00] + (1.012 * mod_ant[0.993]) + (2.017 * age[3.7e-07]), glm_warn [False]: nan log10 trans: False | Notes: n=50419 | DoF=2 | n iters: full : 1.10e+01, null : 1.00e+01 | Conv at last: LL change : 1.67e-10, max abs score : 1.43e-06, beta change : 4.22e-06 | Log Likes: full : -2.51e+02, null : -2.64e+02 | Method: Penalized ML | control: maxit : 2500, maxhs : 0, maxstep : 5, lconv : 1e-05, gconv : 1e-05, xconv : 1e-05, collapse : TRUE, fit : NR, call : logistf.control(maxit = n_iter) | mod control: tau : 0.5, terms.fit : NULL, call : logistf.mod.control() dtype: object	52195 21613-5 [Chlamydia trachomatis DNA [Presence] in Specimen by NAA with probe detection, glm]: nCase: 2279 | nCon: 1269725, corr p-val: 0.64, uncorr p-val: 0.374, OR: 0.875 | model: dis_status ~ 1.6e-04[0.0e+00] + (0.875 * mod_ant[0.374]) + (1.767 * age[0.0e+00]), glm_warn [False]: nan log10 trans: False | Notes: nan 52196 31777-6 [Chlamydia trachomatis Ag [Presence] in Specimen, firth]: nCase: 255 | nCon: 103171, corr p-val: 0.875, uncorr p-val: 0.71, OR: 0.841 | model: dis_status ~ 9.9e-05[0.0e+00] + (0.841 * mod_ant[0.710]) + (1.857 * age[0.0e+00]), glm_warn [False]: nan log10 trans: False | Notes: n=103426 | DoF=2 | n iters: full : 9.00e+00, null : 8.00e+00 | Conv at last: LL change : -1.06e-09, max abs score : 7.55e-07, beta change : 2.57e-06 | Log Likes: full : -1.68e+03, null : -1.78e+03 | Method: Penalized ML | control: maxit : 2500, maxhs : 0, maxstep : 5, lconv : 1e-05, gconv : 1e-05, xconv : 1e-05, collapse : TRUE, fit : NR, call : logistf.control(maxit = n_iter) | mod control: tau : 0.5, terms.fit : NULL, call : logistf.mod.control() 52200 45084-1 [Chlamydia trachomatis DNA [Presence] in Vaginal fluid by NAA with probe detection, firth]: nCase: 71 | nCon: 45878, corr p-val: 0.97, uncorr p-val: 0.943, OR: 0.943 | model: dis_status ~ 2.5e-04[0.0e+00] + (0.943 * mod_ant[0.943]) + (1.598 * age[2.1e-08]), glm_warn [False]: nan log10 trans: False | Notes: n=45949 | DoF=2 | n iters: full : 1.00e+01, null : 9.00e+00 | Conv at last: LL change : 9.94e-11, max abs score : 1.67e-07, beta change : 3.50e-07 | Log Likes: full : -5.10e+02, null : -5.26e+02 | Method: Penalized ML | control: maxit : 2500, maxhs : 0, maxstep : 5, lconv : 1e-05, gconv : 1e-05, xconv : 1e-05, collapse : TRUE, fit : NR, call : logistf.control(maxit = n_iter) | mod control: tau : 0.5, terms.fit : NULL, call : logistf.mod.control() 52201 4993-2 [Chlamydia trachomatis rRNA [Presence] in Specimen by Probe, firth]: nCase: 68 | nCon: 51136, corr p-val: 0.744, uncorr p-val: 0.487, OR: 0.426 | model: dis_status ~ 5.0e-05[0.0e+00] + (0.426 * mod_ant[0.487]) + (2.113 * age[0.0e+00]), glm_warn [False]: nan log10 trans: False | Notes: n=51204 | DoF=2 | n iters: full : 1.10e+01, null : 9.00e+00 | Conv at last: LL change : 3.23e-10, max abs score : 3.18e-08, beta change : 5.85e-07 | Log Likes: full : -4.77e+02, null : -5.14e+02 | Method: Penalized ML | control: maxit : 2500, maxhs : 0, maxstep : 5, lconv : 1e-05, gconv : 1e-05, xconv : 1e-05, collapse : TRUE, fit : NR, call : logistf.control(maxit = n_iter) | mod control: tau : 0.5, terms.fit : NULL, call : logistf.mod.control() 52207 6357-8 [Chlamydia trachomatis DNA [Presence] in Urine by NAA with probe detection, firth]: nCase: 352 | nCon: 246933, corr p-val: 0.184, uncorr p-val: 0.054, OR: 0.479 | model: dis_status ~ 1.4e-04[0.0e+00] + (0.479 * mod_ant[0.054]) + (1.758 * age[0.0e+00]), glm_warn [False]: nan log10 trans: False | Notes: n=247285 | DoF=2 | n iters: full : 1.00e+01, null : 9.00e+00 | Conv at last: LL change : -1.93e-09, max abs score : 1.69e-08, beta change : 1.89e-06 | Log Likes: full : -2.52e+03, null : -2.65e+03 | Method: Penalized ML | control: maxit : 2500, maxhs : 0, maxstep : 5, lconv : 1e-05, gconv : 1e-05, xconv : 1e-05, collapse : TRUE, fit : NR, call : logistf.control(maxit = n_iter) | mod control: tau : 0.5, terms.fit : NULL, call : logistf.mod.control() dtype: object	False		False		False		False		bacteria	Chlamydiaceae		C. trachomatis
Intracerebral hemorrhage	circulatory system	430.2	CMV	pp28	No	Unknown	did_not_attempt	0.661468987513733		1.118		[0.766-1.632]		46	8769						age		All			dis_status ~ 1.5e-04[1.4e-09] + (1.118 * mod_ant[0.562]) + (1.611 * age[0.017])		2.72	2.62	0.78	0.79	2.92	2.68					70.09	67.12			0.562248639386673		age	age : 1.74e-02	age: 1.611 [1.088-2.386]						False				False				virus	Herpesviridae	Betaherpesvirinae	betaherpesvirus 5
Intracerebral hemorrhage	circulatory system	430.2	EBV	ZEBRA	No	Unknown	did_not_attempt	0.655778075959128		1.181		[0.735-1.897]		46	8769						age		All			dis_status ~ 1.1e-04[9.5e-09] + (1.181 * mod_ant[0.492]) + (1.625 * age[0.015])		3.17	3.09	0.72	0.67	3.41	3.3					70.09	67.12			0.491833556969346		age	age : 1.51e-02	age: 1.625 [1.098-2.403]						False				False				virus	Herpesviridae		gammaherpesvirus 4
Intracerebral hemorrhage	circulatory system	430.2	HBV	Hbe	Yes	Unknown	replicated	0.173901333537462	1.993519675544375e-123	1.57	2.321	[1.074-2.295]	[2.166-2.488]	46	8769	3818	1929893	22322-2	Hepatitis B virus surface Ab [Presence] in Serum	glm	age	age	All	All	0	dis_status ~ 9.6e-05[1.5e-10] + (1.570 * mod_ant[0.020]) + (1.651 * age[0.012])	dis_status ~ 9.8e-05[0.0e+00] + (2.321 * mod_ant[2.8e-125]) + (1.666 * age[0.0e+00])	1.35	1.12	0.61	0.67	1.24	1.11	1505157	424736	2593	1225	70.09	67.12	60.85	48.04	0.0199678937323777	2.80777419090757e-125	age	age : 1.22e-02	age: 1.651 [1.115-2.444]	age : 0.00e+00	age: 1.666 [1.633-1.700]		0 65633-0 [Hepatitis B virus surface Ag [Presence] in Serum or Plasma by Confirmatory method, glm]: nCase: 71 | nCon: 21959, corr p-val: 7.25e-05, uncorr p-val: 7.15e-06, OR: 4.44 | model: dis_status ~ 5.2e-04[7.5e-83] + (4.440 * mod_ant[7.1e-06]) + (1.315 * age[0.003]), glm_warn [False]: nan log10 trans: False | Notes: nan 1 13952-7 [Hepatitis B virus core Ab [Presence] in Serum or Plasma by Immunoassay, glm]: nCase: 4436 | nCon: 416547, corr p-val: 1.19e-04, uncorr p-val: 1.34e-05, OR: 1.203 | model: dis_status ~ 0.003[0.0e+00] + (1.203 * mod_ant[1.3e-05]) + (1.257 * age[4.8e-134]), glm_warn [False]: nan log10 trans: False | Notes: nan 2 5195-3 [Hepatitis B virus surface Ag [Presence] in Serum, glm]: nCase: 6916 | nCon: 3467768, corr p-val: 4.94e-04, uncorr p-val: 6.27e-05, OR: 1.531 | model: dis_status ~ 1.0e-04[0.0e+00] + (1.531 * mod_ant[6.3e-05]) + (1.734 * age[0.0e+00]), glm_warn [False]: nan log10 trans: False | Notes: nan 3 16933-4 [Hepatitis B virus core Ab [Presence] in Serum, glm]: nCase: 1783 | nCon: 216345, corr p-val: 0.236, uncorr p-val: 0.091, OR: 1.118 | model: dis_status ~ 0.001[0.0e+00] + (1.118 * mod_ant[0.091]) + (1.369 * age[2.5e-99]), glm_warn [False]: nan log10 trans: False | Notes: nan 4 83100-8 [Hepatitis B virus core IgG+IgM Ab [Presence] in Serum or Plasma by Immunoassay, firth]: nCase: 35 | nCon: 4131, corr p-val: 0.403, uncorr p-val: 0.184, OR: 1.959 | model: dis_status ~ 3.3e-04[0.0e+00] + (1.959 * mod_ant[0.184]) + (1.716 * age[3.7e-06]), glm_warn [False]: nan log10 trans: False | Notes: n=4166 | DoF=2 | n iters: full : 9.00e+00, null : 7.00e+00 | Conv at last: LL change : 2.56e-11, max abs score : 1.71e-06, beta change : 5.63e-06 | Log Likes: full : -1.85e+02, null : -1.98e+02 | Method: Penalized ML | control: maxit : 2500, maxhs : 0, maxstep : 5, lconv : 1e-05, gconv : 1e-05, xconv : 1e-05, collapse : TRUE, fit : NR, call : logistf.control(maxit = n_iter) | mod control: tau : 0.5, terms.fit : NULL, call : logistf.mod.control() 5 48070-7 [Hepatitis B virus surface IgG Ab [Presence] in Serum by Immunoassay, glm]: nCase: 76 | nCon: 2601, corr p-val: 0.694, uncorr p-val: 0.422, OR: 1.217 | model: dis_status ~ 0.060[1.2e-07] + (1.217 * mod_ant[0.422]) + (0.884 * age[0.117]), glm_warn [False]: nan log10 trans: False | Notes: nan dtype: object	52242 10900-9 [Hepatitis B virus surface Ab [Presence] in Serum by Immunoassay, glm]: nCase: 2476 | nCon: 252860, corr p-val: 0.33, uncorr p-val: 0.142, OR: 0.94 | model: dis_status ~ 0.002[0.0e+00] + (0.940 * mod_ant[0.142]) + (1.329 * age[6.8e-118]), glm_warn [False]: nan log10 trans: False | Notes: nan 52244 13953-5 [Hepatitis B virus e Ab [Presence] in Serum or Plasma by Immunoassay, glm]: nCase: 479 | nCon: 40988, corr p-val: 8.42e-03, uncorr p-val: 1.30e-03, OR: 0.698 | model: dis_status ~ 0.004[4.3e-200] + (0.698 * mod_ant[0.001]) + (1.218 * age[1.5e-11]), glm_warn [False]: nan log10 trans: False | Notes: nan 52245 13954-3 [Hepatitis B virus e Ag [Presence] in Serum or Plasma by Immunoassay, glm]: nCase: 906 | nCon: 60778, corr p-val: 2.11e-04, uncorr p-val: 2.52e-05, OR: 0.455 | model: dis_status ~ 0.005[0.0e+00] + (0.455 * mod_ant[2.5e-05]) + (1.210 * age[7.9e-19]), glm_warn [False]: nan log10 trans: False | Notes: nan 52248 24113-3 [Hepatitis B virus core IgM Ab [Presence] in Serum or Plasma by Immunoassay, glm]: nCase: 5440 | nCon: 379657, corr p-val: 0.18, uncorr p-val: 0.052, OR: 0.686 | model: dis_status ~ 0.003[0.0e+00] + (0.686 * mod_ant[0.052]) + (1.320 * age[2.2e-249]), glm_warn [False]: nan log10 trans: False | Notes: nan 52249 29610-3 [Hepatitis B virus DNA [Presence] in Serum or Plasma by NAA with probe detection, glm]: nCase: 155 | nCon: 11761, corr p-val: 0.093, uncorr p-val: 0.024, OR: 0.585 | model: dis_status ~ 0.003[9.6e-65] + (0.585 * mod_ant[0.024]) + (1.316 * age[3.3e-07]), glm_warn [False]: nan log10 trans: False | Notes: nan 52250 31204-1 [Hepatitis B virus core IgM Ab [Presence] in Serum, glm]: nCase: 1939 | nCon: 1761999, corr p-val: 6.10e-13, uncorr p-val: 1.72e-14, OR: 0.118 | model: dis_status ~ 7.5e-05[0.0e+00] + (0.118 * mod_ant[1.7e-14]) + (1.664 * age[1.7e-296]), glm_warn [False]: nan log10 trans: False | Notes: nan 52251 32685-0 [Hepatitis B virus core IgG Ab [Presence] in Serum, glm]: nCase: 508 | nCon: 69051, corr p-val: 0.97, uncorr p-val: 0.931, OR: 0.987 | model: dis_status ~ 0.002[2.2e-263] + (0.987 * mod_ant[0.931]) + (1.313 * age[1.4e-19]), glm_warn [False]: nan log10 trans: False | Notes: nan 52252 33463-1 [Hepatitis B virus e IgG Ab [Presence] in Serum by Immunoassay, firth]: nCase: 19 | nCon: 2667, corr p-val: 0.864, uncorr p-val: 0.694, OR: 0.724 | model: dis_status ~ 0.001[0.0e+00] + (0.724 * mod_ant[0.694]) + (1.346 * age[0.033]), glm_warn [False]: nan log10 trans: False | Notes: n=2686 | DoF=2 | n iters: full : 9.00e+00, null : 7.00e+00 | Conv at last: LL change : 4.81e-11, max abs score : 3.55e-06, beta change : 8.73e-06 | Log Likes: full : -1.07e+02, null : -1.09e+02 | Method: Penalized ML | control: maxit : 2500, maxhs : 0, maxstep : 5, lconv : 1e-05, gconv : 1e-05, xconv : 1e-05, collapse : TRUE, fit : NR, call : logistf.control(maxit = n_iter) | mod control: tau : 0.5, terms.fit : NULL, call : logistf.mod.control() 52254 51914-0 [Hepatitis B virus core IgG+IgM Ab [Presence] in Serum, glm]: nCase: 2037 | nCon: 158437, corr p-val: 0.694, uncorr p-val: 0.438, OR: 0.955 | model: dis_status ~ 0.003[0.0e+00] + (0.955 * mod_ant[0.438]) + (1.256 * age[1.2e-57]), glm_warn [False]: nan log10 trans: False | Notes: nan 52256 5196-1 [Hepatitis B virus surface Ag [Presence] in Serum or Plasma by Immunoassay, glm]: nCase: 12367 | nCon: 1572384, corr p-val: 0.572, uncorr p-val: 0.313, OR: 0.905 | model: dis_status ~ 9.6e-04[0.0e+00] + (0.905 * mod_ant[0.313]) + (1.490 * age[0.0e+00]), glm_warn [False]: nan log10 trans: False | Notes: nan dtype: object	False		False		False		False		virus	Hepadnaviridae		Hepatitis B virus
Intracerebral hemorrhage	circulatory system	430.2	HCV	Core	No	Unknown	did_not_attempt	0.3646568835813267		1.386		[0.929-2.067]		46	8769								All			dis_status ~ 0.004[1.9e-143] + (1.386 * mod_ant[0.109])		0.76	0.61	0.66	0.65	0.74	0.48					70.09	67.12			0.109397065074398			:							False				False				virus	Flaviviridae		Hepacivirus C
Intracerebral hemorrhage	circulatory system	430.2	HHV-6	IE1A	No	Unknown	did_not	0.0289014322687584	0.02101361206374118	3.123	2.023	[1.55-6.294]	[1.256-3.256]	46	8769	857	20862	82192-6	Herpes virus 6 DNA [Presence] in Cerebral spinal fluid by NAA with non-probe detection	glm	age	age	All	All	0	dis_status ~ 1.4e-05[8.8e-12] + (3.123 * mod_ant[0.001]) + (1.590 * age[0.020])	dis_status ~ 0.014[0.0e+00] + (2.023 * mod_ant[0.004]) + (1.236 * age[7.5e-43])	2.5	2.29	0.43	0.44	2.45	2.3	20592	270	838	19	70.09	67.12	55.47	43.06	0.00144507161343792	0.0037367707490515	age	age : 2.02e-02	age: 1.590 [1.075-2.351]	age : 7.47e-43	age: 1.236 [1.199-1.274]		0 33941-6 [Herpes virus 6 DNA [Presence] in Blood by NAA with probe detection, firth]: nCase: 32 | nCon: 801, corr p-val: 0.407, uncorr p-val: 0.201, OR: 2.708 | model: dis_status ~ 0.028[0.0e+00] + (2.708 * mod_ant[0.201]) + (1.136 * age[0.114]), glm_warn [False]: nan log10 trans: False | Notes: n=833 | DoF=2 | n iters: full : 6.00e+00, null : 5.00e+00 | Conv at last: LL change : 2.07e-11, max abs score : 9.23e-07, beta change : 1.53e-06 | Log Likes: full : -1.30e+02, null : -1.31e+02 | Method: Penalized ML | control: maxit : 2500, maxhs : 0, maxstep : 5, lconv : 1e-05, gconv : 1e-05, xconv : 1e-05, collapse : TRUE, fit : NR, call : logistf.control(maxit = n_iter) | mod control: tau : 0.5, terms.fit : NULL, call : logistf.mod.control() dtype: object	52267 29495-9 [Herpes virus 6 DNA [Presence] in Specimen by NAA with probe detection, firth]: nCase: 42 | nCon: 3121, corr p-val: 0.753, uncorr p-val: 0.557, OR: 0.69 | model: dis_status ~ 0.006[0.0e+00] + (0.690 * mod_ant[0.557]) + (1.258 * age[6.1e-04]), glm_warn [False]: nan log10 trans: False | Notes: n=3163 | DoF=2 | n iters: full : 8.00e+00, null : 7.00e+00 | Conv at last: LL change : 7.67e-13, max abs score : 3.11e-07, beta change : 3.32e-07 | Log Likes: full : -2.11e+02, null : -2.18e+02 | Method: Penalized ML | control: maxit : 2500, maxhs : 0, maxstep : 5, lconv : 1e-05, gconv : 1e-05, xconv : 1e-05, collapse : TRUE, fit : NR, call : logistf.control(maxit = n_iter) | mod control: tau : 0.5, terms.fit : NULL, call : logistf.mod.control() 52269 33942-4 [Herpes virus 6 DNA [Presence] in Cerebral spinal fluid by NAA with probe detection, firth]: nCase: 223 | nCon: 5828, corr p-val: 0.753, uncorr p-val: 0.538, OR: 0.623 | model: dis_status ~ 0.019[0.0e+00] + (0.623 * mod_ant[0.538]) + (1.146 * age[1.1e-05]), glm_warn [False]: nan log10 trans: False | Notes: n=6051 | DoF=2 | n iters: full : 6.00e+00, null : 6.00e+00 | Conv at last: LL change : 2.54e-10, max abs score : 3.40e-06, beta change : 9.69e-06 | Log Likes: full : -9.38e+02, null : -9.48e+02 | Method: Penalized ML | control: maxit : 2500, maxhs : 0, maxstep : 5, lconv : 1e-05, gconv : 1e-05, xconv : 1e-05, collapse : TRUE, fit : NR, call : logistf.control(maxit = n_iter) | mod control: tau : 0.5, terms.fit : NULL, call : logistf.mod.control() dtype: object	False		False		False		False		virus	Herpesviridae	Betaherpesvirinae	betaherpesvirus 6
Intracerebral hemorrhage	circulatory system	430.2	HHV-7	U14	No	Unknown	did_not_attempt	0.655778075959128		0.793		[0.419-1.503]		46	8769						age		All			dis_status ~ 3.5e-04[2.2e-06] + (0.793 * mod_ant[0.477]) + (1.623 * age[0.015])		2.69	2.74	0.49	0.44	2.77	2.78					70.09	67.12			0.477283560654203		age	age : 1.50e-02	age: 1.623 [1.099-2.398]						False				False				virus	Herpesviridae	Betaherpesvirinae	betaherpesvirus 7
Intracerebral hemorrhage	circulatory system	430.2	HIV	env	No	Unknown	did_not_attempt	0.655778075959128		1.398		[0.617-3.166]		46	8769						age		All			dis_status ~ 1.1e-04[3.4e-09] + (1.398 * mod_ant[0.422]) + (1.625 * age[0.015])		1.58	1.53	0.33	0.39	1.62	1.59					70.09	67.12			0.421753051302444		age	age : 1.49e-02	age: 1.625 [1.099-2.401]						False				False				virus	Retroviridae		Lentivirus
Intracerebral hemorrhage	circulatory system	430.2	HPV-16	E6	No	Unknown	did_not_attempt	0.55541278866469		0.747		[0.468-1.193]		46	8769								All			dis_status ~ 0.007[4.6e-91] + (0.747 * mod_ant[0.222])		0.83	0.94	0.58	0.62	0.9	1.04					70.09	67.12			0.222165115465876			:							False				False				virus	Papillomaviridae		Alphapapillomavirus 9
Intracerebral hemorrhage	circulatory system	430.2	HPV-18	L1	No	Unknown	did_not_attempt	0.5400104768890143		1.589		[0.796-3.171]		46	8769								All			dis_status ~ 0.003[2.8e-24] + (1.589 * mod_ant[0.189])		1.62	1.53	0.34	0.45	1.57	1.57					70.09	67.12			0.189003666911155			:							False				False				virus	Papillomaviridae		Alphapapillomavirus 7
Intracerebral hemorrhage	circulatory system	430.2	H. pylori	VacA	No	Unknown	did_not_attempt	0.3646568835813267		1.382		[0.937-2.036]		46	8769						age		All			dis_status ~ 1.2e-04[2.2e-10] + (1.382 * mod_ant[0.102]) + (1.611 * age[0.016])		1.7	1.52	0.66	0.7	1.51	1.45					70.09	67.12			0.102351959226471		age	age : 1.63e-02	age: 1.611 [1.091-2.377]						False				False				bacteria	Helicobacteraceae		H. pylori
Intracerebral hemorrhage	circulatory system	430.2	HSV-1	IgG	Yes	Unknown	replicated	0.2977451904771525	1.32605132560007e-08	0.746	0.502	[0.55-1.012]	[0.403-0.624]	46	8769	1225	99096	16130-7	Herpes simplex virus 1 DNA [Presence] in Specimen by NAA with probe detection	glm	age	age	All	All	0	dis_status ~ 3.5e-04[3.9e-08] + (0.746 * mod_ant[0.060]) + (1.675 * age[0.010])	dis_status ~ 0.002[0.0e+00] + (0.502 * mod_ant[5.6e-10]) + (1.444 * age[1.3e-128])	2.77	2.99	0.99	0.9	3.3	3.47	85431	13665	1137	88	70.09	67.12	58.07	43.18	0.0595490380954305	5.60303377014114e-10	age	age : 1.01e-02	age: 1.675 [1.131-2.482]	age : 1.31e-128	age: 1.444 [1.402-1.488]		0 16952-4 [Herpes simplex virus 1 DNA [Presence] in Cerebral spinal fluid by NAA with probe detection, glm]: nCase: 512 | nCon: 21007, corr p-val: 5.66e-05, uncorr p-val: 5.18e-06, OR: 0.351 | model: dis_status ~ 0.008[4.8e-291] + (0.351 * mod_ant[5.2e-06]) + (1.261 * age[4.6e-26]), glm_warn [False]: nan log10 trans: False | Notes: nan 1 82190-0 [Herpes simplex virus 1 DNA [Presence] in Cerebral spinal fluid by NAA with non-probe detection, firth]: nCase: 820 | nCon: 20553, corr p-val: 0.419, uncorr p-val: 0.213, OR: 0.411 | model: dis_status ~ 0.015[0.0e+00] + (0.411 * mod_ant[0.213]) + (1.227 * age[0.0e+00]), glm_warn [False]: nan log10 trans: False | Notes: n=21373 | DoF=2 | n iters: full : 6.00e+00, null : 6.00e+00 | Conv at last: LL change : 3.82e-11, max abs score : 1.29e-06, beta change : 6.28e-06 | Log Likes: full : -3.37e+03, null : -3.47e+03 | Method: Penalized ML | control: maxit : 2500, maxhs : 0, maxstep : 5, lconv : 1e-05, gconv : 1e-05, xconv : 1e-05, collapse : TRUE, fit : NR, call : logistf.control(maxit = n_iter) | mod control: tau : 0.5, terms.fit : NULL, call : logistf.mod.control() 2 40466-5 [Herpes simplex virus 1 IgM Ab [Presence] in Serum by Immunofluorescence, firth]: nCase: 65 | nCon: 12456, corr p-val: 0.799, uncorr p-val: 0.604, OR: 0.668 | model: dis_status ~ 0.001[0.0e+00] + (0.668 * mod_ant[0.604]) + (1.336 * age[3.3e-05]), glm_warn [False]: nan log10 trans: False | Notes: n=12521 | DoF=2 | n iters: full : 9.00e+00, null : 8.00e+00 | Conv at last: LL change : 3.49e-11, max abs score : 1.45e-07, beta change : 2.46e-07 | Log Likes: full : -3.93e+02, null : -4.02e+02 | Method: Penalized ML | control: maxit : 2500, maxhs : 0, maxstep : 5, lconv : 1e-05, gconv : 1e-05, xconv : 1e-05, collapse : TRUE, fit : NR, call : logistf.control(maxit = n_iter) | mod control: tau : 0.5, terms.fit : NULL, call : logistf.mod.control() dtype: object	52304 17850-9 [Herpes simplex virus 1 IgG Ab [Presence] in Serum, glm]: nCase: 26 | nCon: 9982, corr p-val: 0.82, uncorr p-val: 0.629, OR: 1.221 | model: dis_status ~ 2.6e-04[4.5e-33] + (1.221 * mod_ant[0.629]) + (1.582 * age[2.2e-04]), glm_warn [False]: nan log10 trans: False | Notes: nan 52306 51916-5 [Herpes simplex virus 1 IgG Ab [Presence] in Serum or Plasma by Immunoassay, glm]: nCase: 396 | nCon: 40809, corr p-val: 6.75e-04, uncorr p-val: 9.50e-05, OR: 1.561 | model: dis_status ~ 0.002[1.5e-264] + (1.561 * mod_ant[9.5e-05]) + (1.273 * age[5.1e-15]), glm_warn [False]: nan log10 trans: False | Notes: nan 52307 5846-1 [Herpes simplex virus 1 Ag [Presence] in Specimen by Immunofluorescence, firth]: nCase: 18 | nCon: 3580, corr p-val: 0.753, uncorr p-val: 0.535, OR: 1.423 | model: dis_status ~ 0.001[0.0e+00] + (1.423 * mod_ant[0.535]) + (1.335 * age[0.018]), glm_warn [False]: nan log10 trans: False | Notes: n=3598 | DoF=2 | n iters: full : 1.00e+01, null : 8.00e+00 | Conv at last: LL change : 2.67e-12, max abs score : 6.29e-07, beta change : 1.16e-06 | Log Likes: full : -1.06e+02, null : -1.09e+02 | Method: Penalized ML | control: maxit : 2500, maxhs : 0, maxstep : 5, lconv : 1e-05, gconv : 1e-05, xconv : 1e-05, collapse : TRUE, fit : NR, call : logistf.control(maxit = n_iter) | mod control: tau : 0.5, terms.fit : NULL, call : logistf.mod.control() dtype: object	False		False		False		False		virus	Herpesviridae	Alphaherpesvirinae	alphaherpesvirus 1
Intracerebral hemorrhage	circulatory system	430.2	HSV-2	IgG	No	Unknown	did_not_attempt	0.655778075959128		1.185		[0.82-1.711]		46	8769						age		All			dis_status ~ 1.3e-04[8.4e-10] + (1.185 * mod_ant[0.366]) + (1.642 * age[0.013])		1.68	1.59	0.82	0.77	1.64	1.51					70.09	67.12			0.366308363881506		age	age : 1.30e-02	age: 1.642 [1.11-2.428]						False				False				virus	Herpesviridae	Alphaherpesvirinae	alphaherpesvirus 2
Intracerebral hemorrhage	circulatory system	430.2	HTLV-1	gag	No	Unknown	did_not_attempt	0.655778075959128		0.878		[0.632-1.221]		46	8769						age		All			dis_status ~ 2.1e-04[2.4e-09] + (0.878 * mod_ant[0.440]) + (1.655 * age[0.012])		1.87	1.93	0.75	0.86	1.83	2.12					70.09	67.12			0.440481456433664		age	age : 1.20e-02	age: 1.655 [1.117-2.452]						False				False				virus	Retroviridae	Orthoretrovirinae	T-lymphotropic virus 1
Intracerebral hemorrhage	circulatory system	430.2	JCV	VP1	No	Unknown	did_not_attempt	0.655778075959128		0.845		[0.524-1.363]		46	8769								All			dis_status ~ 0.008[6.2e-15] + (0.845 * mod_ant[0.490])		2.46	2.52	0.49	0.6	2.5	2.5					70.09	67.12			0.4900939771502			:							False				False				virus	Polyomaviridae		polyomavirus 2
Intracerebral hemorrhage	circulatory system	430.2	KSHV	K8_1	No	Unknown	did_not_attempt	0.661468987513733		1.308		[0.558-3.068]		46	8769						age		All			dis_status ~ 1.2e-04[1.0e-08] + (1.308 * mod_ant[0.537]) + (1.623 * age[0.015])		1.76	1.72	0.25	0.37	1.75	1.76					70.09	67.12			0.536532963704874		age	age : 1.51e-02	age: 1.623 [1.098-2.399]						False				False				virus	Herpesviridae		gammaherpesvirus 8
Intracerebral hemorrhage	circulatory system	430.2	MCV	VP1	No	Unknown	did_not_attempt	0.922625758160349		0.983		[0.691-1.397]		46	8769								All			dis_status ~ 0.006[9.9e-23] + (0.983 * mod_ant[0.923])		2.83	2.85	0.81	0.82	3.18	2.99					70.09	67.12			0.922625758160349			:							False				False				virus	Polyomaviridae		polyomavirus 5
Intracerebral hemorrhage	circulatory system	430.2	T. gondii	sag1	No	Unknown	did_not_attempt	0.7767093813561267		1.153		[0.56-2.374]		46	8769						age		All			dis_status ~ 1.5e-04[7.1e-09] + (1.153 * mod_ant[0.699]) + (1.619 * age[0.016])		1.97	1.93	0.31	0.42	1.92	1.95					70.09	67.12			0.699038443220514		age	age : 1.61e-02	age: 1.619 [1.094-2.396]						False				False				other	Sarcocystidae	Toxoplasmatinae	T. gondii
Intracerebral hemorrhage	circulatory system	430.2	VZV	gE_gl	No	Unknown	did_not_attempt	0.922625758160349		1.034		[0.584-1.832]		46	8769						age		All			dis_status ~ 1.7e-04[3.5e-08] + (1.034 * mod_ant[0.908]) + (1.628 * age[0.015])		2.74	2.71	0.51	0.51	2.8	2.71					70.09	67.12			0.908269997901767		age	age : 1.47e-02	age: 1.628 [1.101-2.408]						False				False				virus	Herpesviridae		alphaherpesvirus 3
Subdural hemorrhage	circulatory system	430.3	BKV	VP1	No	Unknown	did_not_attempt	0.6644818653607273		2.569		[0.724-9.112]		18	8769								All			dis_status ~ 7.6e-05[4.2e-05] + (2.569 * mod_ant[0.144])		3.56	3.4	0.25	0.48	3.65	3.54					70.65	67.12			0.144161328069213			:							False				False				virus	Polyomaviridae		polyomavirus 1
Subdural hemorrhage	circulatory system	430.3	C. trach.	momp_D	No	Unknown	did_not_attempt	0.6644818653607273		1.599		[0.902-2.836]		18	8769						sex		All			dis_status ~ 5.0e-04[1.6e-30] + (1.599 * mod_ant[0.108]) + (3.534 * male[0.017])		1.58	1.32	0.76	0.75	1.46	1.2					70.65	67.12			0.108260717508919		sex	sex1 : 1.68e-02	sex1: 3.534 [1.255-9.950]						False				False				bacteria	Chlamydiaceae		C. trachomatis
Subdural hemorrhage	circulatory system	430.3	CMV	pp52	No	Unknown	did_not_attempt	0.6644818653607273		1.306		[0.794-2.147]		18	8769						sex		All			dis_status ~ 4.5e-04[2.8e-17] + (1.306 * mod_ant[0.293]) + (3.464 * male[0.018])		3.06	2.83	0.99	1.03	3.57	3.29					70.65	67.12			0.293340616134389		sex	sex1 : 1.84e-02	sex1: 3.464 [1.233-9.733]						False				False				virus	Herpesviridae	Betaherpesvirinae	betaherpesvirus 5
Subdural hemorrhage	circulatory system	430.3	EBV	VCA_p18	No	Unknown	did_not_attempt	0.6644818653607273		2.778		[0.451-17.088]		18	8769						sex		All			dis_status ~ 2.0e-05[0.003] + (2.778 * mod_ant[0.270]) + (3.505 * male[0.017])		3.87	3.7	0.18	0.65	3.86	3.87					70.65	67.12			0.270431522657743		sex	sex1 : 1.73e-02	sex1: 3.505 [1.248-9.842]						False				False				virus	Herpesviridae		gammaherpesvirus 4
Subdural hemorrhage	circulatory system	430.3	HBV	HBc	No	Unknown	did_not_attempt	0.9238289406301373		1.14		[0.595-2.186]		18	8769						sex		All			dis_status ~ 9.2e-04[8.6e-44] + (1.140 * mod_ant[0.693]) + (3.368 * male[0.021])		0.75	0.67	0.42	0.64	0.9	0.7					70.65	67.12			0.692871705472603		sex	sex1 : 2.12e-02	sex1: 3.368 [1.199-9.466]						False				False				virus	Hepadnaviridae		Hepatitis B virus
Subdural hemorrhage	circulatory system	430.3	HCV	Core	No	Unknown	did_not_attempt	0.94652448509634		0.976		[0.483-1.972]		18	8769						sex		All			dis_status ~ 0.001[9.2e-45] + (0.976 * mod_ant[0.945]) + (3.404 * male[0.020])		0.63	0.61	0.68	0.65	0.54	0.48					70.65	67.12			0.94519668715901		sex	sex1 : 2.02e-02	sex1: 3.404 [1.21-9.575]						False				False				virus	Flaviviridae		Hepacivirus C
Subdural hemorrhage	circulatory system	430.3	HHV-6	IE1B	No	Unknown	did_not_attempt	0.6644818653607273		0.451		[0.193-1.054]		18	8769						sex		All			dis_status ~ 0.006[1.1e-06] + (0.451 * mod_ant[0.066]) + (3.373 * male[0.021])		2.18	2.4	0.42	0.52	2.24	2.37					70.65	67.12			0.0658672183536168		sex	sex1 : 2.10e-02	sex1: 3.373 [1.201-9.472]						False				False				virus	Herpesviridae	Betaherpesvirinae	betaherpesvirus 6
Subdural hemorrhage	circulatory system	430.3	HHV-7	U14	No	Unknown	did_not_attempt	0.6644818653607273		0.494		[0.193-1.267]		18	8769						sex		All			dis_status ~ 0.007[2.6e-04] + (0.494 * mod_ant[0.142]) + (3.026 * male[0.038])		2.55	2.74	0.36	0.44	2.46	2.78					70.65	67.12			0.14227607601075		sex	sex1 : 3.77e-02	sex1: 3.026 [1.065-8.600]						False				False				virus	Herpesviridae	Betaherpesvirinae	betaherpesvirus 7
Subdural hemorrhage	circulatory system	430.3	HIV	gag	No	Unknown	did_not_attempt	0.94652448509634		1.127		[0.47-2.701]		18	8769						sex		All			dis_status ~ 8.2e-04[3.8e-15] + (1.127 * mod_ant[0.789]) + (3.382 * male[0.021])		1.79	1.75	0.42	0.53	1.7	1.74					70.65	67.12			0.788612631298999		sex	sex1 : 2.07e-02	sex1: 3.382 [1.204-9.500]						False				False				virus	Retroviridae		Lentivirus
Subdural hemorrhage	circulatory system	430.3	HPV-16	L1	No	Unknown	did_not_attempt	0.9238289406301373		1.315		[0.479-3.611]		18	8769								All			dis_status ~ 0.001[2.8e-14] + (1.315 * mod_ant[0.596])		1.63	1.57	0.55	0.47	1.64	1.6					70.65	67.12			0.595768102183866			:							False				False				virus	Papillomaviridae		Alphapapillomavirus 9
Subdural hemorrhage	circulatory system	430.3	HPV-18	L1	No	Unknown	did_not_attempt	0.6644818653607273		1.852		[0.611-5.620]		18	8769								All			dis_status ~ 7.7e-04[7.9e-14] + (1.852 * mod_ant[0.276])		1.64	1.53	0.39	0.45	1.58	1.57					70.65	67.12			0.276366229480144			:							False				False				virus	Papillomaviridae		Alphapapillomavirus 7
Subdural hemorrhage	circulatory system	430.3	H. pylori	UreA	No	Unknown	did_not_attempt	0.6644818653607273		0.778		[0.466-1.299]		18	8769						sex		All			dis_status ~ 0.001[1.2e-31] + (0.778 * mod_ant[0.338]) + (3.565 * male[0.016])		1.42	1.58	0.98	0.94	1.43	1.53					70.65	67.12			0.337884375099927		sex	sex1 : 1.63e-02	sex1: 3.565 [1.264-10.055]						False				False				bacteria	Helicobacteraceae		H. pylori
Subdural hemorrhage	circulatory system	430.3	HSV-1	IgG	No	Unknown	did_not_attempt	0.6644818653607273		1.305		[0.739-2.302]		18	8769								All			dis_status ~ 9.0e-04[1.8e-13] + (1.305 * mod_ant[0.359])		3.19	2.99	0.89	0.9	3.66	3.47					70.65	67.12			0.358619062609001			:							False				False				virus	Herpesviridae	Alphaherpesvirinae	alphaherpesvirus 1
Subdural hemorrhage	circulatory system	430.3	HSV-2	IgG	No	Unknown	did_not_attempt	0.9238289406301373		1.153		[0.645-2.059]		18	8769								All			dis_status ~ 0.002[1.3e-31] + (1.153 * mod_ant[0.631])		1.67	1.59	0.84	0.77	1.57	1.51					70.65	67.12			0.631100901845352			:							False				False				virus	Herpesviridae	Alphaherpesvirinae	alphaherpesvirus 2
Subdural hemorrhage	circulatory system	430.3	HTLV-1	env	No	Unknown	did_not_attempt	0.6644818653607273		2.039		[0.61-6.815]		18	8769						sex		All			dis_status ~ 3.7e-04[3.1e-15] + (2.039 * mod_ant[0.247]) + (3.304 * male[0.023])		1.48	1.35	0.28	0.46	1.56	1.43					70.65	67.12			0.246924871797106		sex	sex1 : 2.34e-02	sex1: 3.304 [1.176-9.287]						False				False				virus	Retroviridae	Orthoretrovirinae	T-lymphotropic virus 1
Subdural hemorrhage	circulatory system	430.3	JCV	VP1	No	Unknown	did_not_attempt	0.94652448509634		0.936		[0.435-2.015]		18	8769						sex		All			dis_status ~ 0.001[2.1e-10] + (0.936 * mod_ant[0.866]) + (3.420 * male[0.020])		2.53	2.52	0.42	0.6	2.52	2.5					70.65	67.12			0.866054496332068		sex	sex1 : 1.99e-02	sex1: 3.420 [1.215-9.630]						False				False				virus	Polyomaviridae		polyomavirus 2
Subdural hemorrhage	circulatory system	430.3	KSHV	LANA	No	Unknown	did_not_attempt	0.94652448509634		0.977		[0.502-1.903]		18	8769						sex		All			dis_status ~ 0.001[1.2e-32] + (0.977 * mod_ant[0.947]) + (3.403 * male[0.020])		1.13	1.12	0.59	0.69	1.36	1.2					70.65	67.12			0.94652448509634		sex	sex1 : 2.02e-02	sex1: 3.403 [1.211-9.564]						False				False				virus	Herpesviridae		gammaherpesvirus 8
Subdural hemorrhage	circulatory system	430.3	MCV	VP1	No	Unknown	did_not_attempt	0.94652448509634		0.938		[0.535-1.645]		18	8769						sex		All			dis_status ~ 0.001[1.8e-13] + (0.938 * mod_ant[0.824]) + (3.409 * male[0.020])		2.82	2.85	0.82	0.82	2.86	2.99					70.65	67.12			0.824292330108723		sex	sex1 : 1.99e-02	sex1: 3.409 [1.214-9.576]						False				False				virus	Polyomaviridae		polyomavirus 5
Subdural hemorrhage	circulatory system	430.3	T. gondii	p22	No	Unknown	did_not_attempt	0.6644818653607273		1.455		[0.646-3.275]		18	8769						sex		All			dis_status ~ 5.7e-04[3.1e-21] + (1.455 * mod_ant[0.365]) + (3.316 * male[0.023])		1.62	1.47	0.39	0.59	1.59	1.49					70.65	67.12			0.3654650259484		sex	sex1 : 2.30e-02	sex1: 3.316 [1.18-9.320]						False				False				other	Sarcocystidae	Toxoplasmatinae	T. gondii
Subdural hemorrhage	circulatory system	430.3	VZV	gE_gl	No	Unknown	did_not_attempt	0.9238289406301373		0.826		[0.336-2.031]		18	8769						sex		All			dis_status ~ 0.002[6.0e-07] + (0.826 * mod_ant[0.677]) + (3.470 * male[0.019])		2.7	2.71	0.63	0.51	2.68	2.71					70.65	67.12			0.677107475333607		sex	sex1 : 1.87e-02	sex1: 3.470 [1.23-9.787]						False				False				virus	Herpesviridae		alphaherpesvirus 3
Cerebrovascular disease	circulatory system	433	BKV	VP1	No	Unknown	did_not_attempt	0.994538316424092		0.942		[0.798-1.112]		603	8769						bmi, age, tobac, same_sex		All			dis_status ~ 4.1e-05[6.5e-58] + (0.942 * mod_ant[0.478]) + (1.491 * bmi[2.6e-06]) + (2.494 * age[3.8e-43]) + (1.160 * tobac1[0.110]) + (1.476 * tobac2[0.006]) + (0.666 * tobac3[0.502]) + (1.265 * same_sex1[0.381]) + (1.332 * same_sex2[0.022])		3.34	3.4	0.49	0.48	3.47	3.54					72.24	67.12			0.477759989965482		bmi, age, num_in_house, tobac, num_sex_part, same_sex	bmi : 2.56e-06, age : 3.85e-43, tobac1 : 1.10e-01, tobac2 : 6.18e-03, tobac3 : 5.02e-01, same_sex1 : 3.81e-01, same_sex2 : 2.16e-02	bmi: 1.491 [1.262-1.760], age: 2.494 [2.19-2.840], tobac1: 1.160 [0.967-1.391], tobac2: 1.476 [1.117-1.951], tobac3: 0.666 [0.203-2.180], same_sex1: 1.265 [0.748-2.139], same_sex2: 1.332 [1.043-1.700]						False				False				virus	Polyomaviridae		polyomavirus 1
Cerebrovascular disease	circulatory system	433	C. trach.	momp_D	No	Unknown	did_not_attempt	0.994538316424092		1.056		[0.939-1.187]		603	8769						sex, age, tdi_quant, same_sex		All			dis_status ~ 6.7e-05[5.4e-83] + (1.056 * mod_ant[0.363]) + (1.526 * male[9.1e-07]) + (2.538 * age[4.0e-46]) + (1.052 * tdi_quant1[0.673]) + (1.512 * tdi_quant2[0.004]) + (1.127 * same_sex1[0.658]) + (1.296 * same_sex2[0.037])		1.3	1.32	0.73	0.75	1.2	1.2					72.24	67.12			0.363137984537604		sex, age, tdi_quant, num_in_house, tobac, num_sex_part, same_sex	sex1 : 9.11e-07, age : 3.99e-46, tdi_quant1 : 6.73e-01, tdi_quant2 : 4.39e-03, same_sex1 : 6.58e-01, same_sex2 : 3.75e-02	sex1: 1.526 [1.289-1.807], age: 2.538 [2.233-2.885], tdi_quant1: 1.052 [0.831-1.332], tdi_quant2: 1.512 [1.138-2.010], same_sex1: 1.127 [0.664-1.914], same_sex2: 1.296 [1.015-1.654]						False				False				bacteria	Chlamydiaceae		C. trachomatis
Cerebrovascular disease	circulatory system	433	CMV	pp150 Nter	No	Unknown	did_not_attempt	0.994538316424092		0.947		[0.866-1.035]		603	8769						sex, bmi, age, tdi_quant, alc		All			dis_status ~ 5.9e-05[5.9e-66] + (0.947 * mod_ant[0.230]) + (1.532 * male[9.2e-07]) + (1.428 * bmi[4.1e-05]) + (2.556 * age[6.6e-47]) + (1.047 * tdi_quant1[0.704]) + (1.449 * tdi_quant2[0.011]) + (0.717 * alc1[0.189]) + (0.492 * alc2[2.4e-05]) + (0.320 * alc3[0.280])		2.57	2.53	0.93	0.97	2.81	2.77					72.24	67.12			0.230431738639471		sex, bmi, age, tdi_quant, num_in_house, tobac, alc, num_sex_part	sex1 : 9.19e-07, bmi : 4.13e-05, age : 6.58e-47, tdi_quant1 : 7.04e-01, tdi_quant2 : 1.10e-02, alc1 : 1.89e-01, alc2 : 2.41e-05, alc3 : 2.80e-01	sex1: 1.532 [1.292-1.816], bmi: 1.428 [1.204-1.694], age: 2.556 [2.249-2.905], tdi_quant1: 1.047 [0.826-1.327], tdi_quant2: 1.449 [1.089-1.929], alc1: 0.717 [0.437-1.178], alc2: 0.492 [0.354-0.684], alc3: 0.320 [0.041-2.525]						False				False				virus	Herpesviridae	Betaherpesvirinae	betaherpesvirus 5
Cerebrovascular disease	circulatory system	433	EBV	VCA_p18	No	Unknown	did_not_attempt	0.994538316424092		1.094		[0.952-1.257]		603	8769						sex, bmi, num_in_house, tobac, num_sex_part, same_sex		All			dis_status ~ 0.015[4.3e-16] + (1.094 * mod_ant[0.204]) + (1.628 * male[2.4e-08]) + (1.414 * bmi[3.2e-05]) + (0.892 * num_in_house2[0.308]) + (0.708 * num_in_house3[0.018]) + (0.325 * num_in_house4[2.3e-08]) + (0.425 * num_in_house5[9.6e-04]) + (1.819 * num_in_house6[0.119]) + (1.367 * tobac1[7.9e-04]) + (1.371 * tobac2[0.028]) + (0.622 * tobac3[0.446]) + (1.334 * num_sex_part1[0.492]) + (1.142 * num_sex_part2[0.753]) + (1.140 * num_sex_part3[0.758]) + (0.807 * num_sex_part4[0.611]) + (0.933 * num_sex_part5[0.857]) + (0.867 * same_sex1[0.594]) + (1.705 * same_sex2[0.005])		3.73	3.7	0.64	0.65	3.9	3.87					72.24	67.12			0.203623391493983		sex, bmi, tdi_quant, num_in_house, tobac, num_sex_part, same_sex	sex1 : 2.39e-08, bmi : 3.23e-05, num_in_house2 : 3.08e-01, num_in_house3 : 1.76e-02, num_in_house4 : 2.28e-08, num_in_house5 : 9.63e-04, num_in_house6 : 1.19e-01, tobac1 : 7.85e-04, tobac2 : 2.80e-02, tobac3 : 4.46e-01, num_sex_part1 : 4.92e-01, num_sex_part2 : 7.53e-01, num_sex_part3 : 7.58e-01, num_sex_part4 : 6.11e-01, num_sex_part5 : 8.57e-01, same_sex1 : 5.94e-01, same_sex2 : 4.71e-03	sex1: 1.628 [1.372-1.932], bmi: 1.414 [1.201-1.664], num_in_house2: 0.892 [0.715-1.112], num_in_house3: 0.708 [0.533-0.942], num_in_house4: 0.325 [0.219-0.482], num_in_house5: 0.425 [0.256-0.706], num_in_house6: 1.819 [0.857-3.864], tobac1: 1.367 [1.139-1.640], tobac2: 1.371 [1.035-1.816], tobac3: 0.622 [0.184-2.108], num_sex_part1: 1.334 [0.586-3.038], num_sex_part2: 1.142 [0.50-2.611], num_sex_part3: 1.140 [0.495-2.626], num_sex_part4: 0.807 [0.354-1.841], num_sex_part5: 0.933 [0.44-1.980], same_sex1: 0.867 [0.514-1.464], same_sex2: 1.705 [1.178-2.467]						False				False				virus	Herpesviridae		gammaherpesvirus 4
Cerebrovascular disease	circulatory system	433	HBV	HBc	No	Unknown	did_not_attempt	0.994538316424092		1.005		[0.885-1.141]		603	8769						sex, num_in_house, alc, same_sex		All			dis_status ~ 0.131[3.3e-26] + (1.005 * mod_ant[0.942]) + (1.687 * male[1.2e-09]) + (0.959 * num_in_house2[0.704]) + (0.724 * num_in_house3[0.025]) + (0.312 * num_in_house4[6.0e-09]) + (0.380 * num_in_house5[1.9e-04]) + (1.696 * num_in_house6[0.171]) + (0.693 * alc1[0.143]) + (0.458 * alc2[3.0e-06]) + (0.180 * alc3[0.111]) + (0.780 * same_sex1[0.349]) + (1.355 * same_sex2[0.015])		0.68	0.67	0.66	0.64	0.7	0.7					72.24	67.12			0.942453963690424		sex, tdi_quant, num_in_house, alc, num_sex_part, same_sex	sex1 : 1.23e-09, num_in_house2 : 7.04e-01, num_in_house3 : 2.46e-02, num_in_house4 : 5.97e-09, num_in_house5 : 1.94e-04, num_in_house6 : 1.71e-01, alc1 : 1.43e-01, alc2 : 3.01e-06, alc3 : 1.11e-01, same_sex1 : 3.49e-01, same_sex2 : 1.53e-02	sex1: 1.687 [1.425-1.997], num_in_house2: 0.959 [0.775-1.188], num_in_house3: 0.724 [0.546-0.959], num_in_house4: 0.312 [0.211-0.462], num_in_house5: 0.380 [0.228-0.632], num_in_house6: 1.696 [0.795-3.617], alc1: 0.693 [0.424-1.132], alc2: 0.458 [0.33-0.636], alc3: 0.180 [0.022-1.487], same_sex1: 0.780 [0.464-1.312], same_sex2: 1.355 [1.06-1.733]						False				False				virus	Hepadnaviridae		Hepatitis B virus
Cerebrovascular disease	circulatory system	433	HCV	Core	No	Unknown	did_not_attempt	0.994538316424092		1.008		[0.889-1.144]		603	8769						sex, same_sex		All			dis_status ~ 0.052[0.0e+00] + (1.008 * mod_ant[0.897]) + (1.571 * male[1.1e-07]) + (0.858 * same_sex1[0.559]) + (1.589 * same_sex2[1.5e-04])		0.63	0.61	0.65	0.65	0.6	0.48					72.24	67.12			0.89730596874386		sex, same_sex	sex1 : 1.06e-07, same_sex1 : 5.59e-01, same_sex2 : 1.47e-04	sex1: 1.571 [1.33-1.855], same_sex1: 0.858 [0.513-1.434], same_sex2: 1.589 [1.251-2.018]						False				False				virus	Flaviviridae		Hepacivirus C
Cerebrovascular disease	circulatory system	433	HHV-6	IE1A	No	Unknown	did_not_attempt	0.994538316424092		0.961		[0.795-1.162]		603	8769						sex, bmi, age, tobac		All			dis_status ~ 3.1e-05[2.1e-73] + (0.961 * mod_ant[0.681]) + (1.460 * male[1.3e-05]) + (1.471 * bmi[8.8e-06]) + (2.523 * age[4.7e-45]) + (1.106 * tobac1[0.282]) + (1.402 * tobac2[0.018]) + (0.717 * tobac3[0.581])		2.3	2.29	0.46	0.44	2.32	2.3					72.24	67.12			0.681227667168413		sex, bmi, age, tobac	sex1 : 1.26e-05, bmi : 8.81e-06, age : 4.74e-45, tobac1 : 2.82e-01, tobac2 : 1.77e-02, tobac3 : 5.81e-01	sex1: 1.460 [1.232-1.730], bmi: 1.471 [1.241-1.744], age: 2.523 [2.218-2.869], tobac1: 1.106 [0.921-1.327], tobac2: 1.402 [1.06-1.854], tobac3: 0.717 [0.219-2.341]						False				False				virus	Herpesviridae	Betaherpesvirinae	betaherpesvirus 6
Cerebrovascular disease	circulatory system	433	HHV-7	U14	No	Unknown	did_not_attempt	0.994538316424092		0.986		[0.813-1.195]		603	8769						sex, bmi, age, tdi_quant, alc		All			dis_status ~ 5.8e-05[1.6e-53] + (0.986 * mod_ant[0.884]) + (1.538 * male[9.3e-07]) + (1.416 * bmi[6.1e-05]) + (2.535 * age[1.5e-46]) + (1.046 * tdi_quant1[0.707]) + (1.432 * tdi_quant2[0.014]) + (0.722 * alc1[0.198]) + (0.496 * alc2[2.9e-05]) + (0.320 * alc3[0.279])		2.71	2.74	0.44	0.44	2.73	2.78					72.24	67.12			0.88370333247207		sex, bmi, age, tdi_quant, alc	sex1 : 9.28e-07, bmi : 6.15e-05, age : 1.45e-46, tdi_quant1 : 7.07e-01, tdi_quant2 : 1.38e-02, alc1 : 1.98e-01, alc2 : 2.89e-05, alc3 : 2.79e-01	sex1: 1.538 [1.295-1.827], bmi: 1.416 [1.194-1.678], age: 2.535 [2.232-2.879], tdi_quant1: 1.046 [0.826-1.326], tdi_quant2: 1.432 [1.076-1.905], alc1: 0.722 [0.44-1.185], alc2: 0.496 [0.357-0.689], alc3: 0.320 [0.041-2.522]						False				False				virus	Herpesviridae	Betaherpesvirinae	betaherpesvirus 7
Cerebrovascular disease	circulatory system	433	HIV	gag	No	Unknown	did_not_attempt	0.994538316424092		1.011		[0.864-1.182]		603	8769						sex, bmi, num_sex_part, same_sex		All			dis_status ~ 0.016[2.9e-17] + (1.011 * mod_ant[0.893]) + (1.600 * male[4.7e-08]) + (1.475 * bmi[2.0e-06]) + (1.268 * num_sex_part1[0.563]) + (1.124 * num_sex_part2[0.777]) + (1.143 * num_sex_part3[0.748]) + (0.810 * num_sex_part4[0.608]) + (0.981 * num_sex_part5[0.960]) + (0.958 * same_sex1[0.872]) + (1.719 * same_sex2[0.004])		1.75	1.75	0.54	0.53	1.76	1.74					72.24	67.12			0.892593990798752		sex, bmi, num_sex_part, same_sex	sex1 : 4.74e-08, bmi : 1.99e-06, num_sex_part1 : 5.63e-01, num_sex_part2 : 7.77e-01, num_sex_part3 : 7.48e-01, num_sex_part4 : 6.08e-01, num_sex_part5 : 9.60e-01, same_sex1 : 8.72e-01, same_sex2 : 3.90e-03	sex1: 1.600 [1.352-1.894], bmi: 1.475 [1.256-1.731], num_sex_part1: 1.268 [0.567-2.833], num_sex_part2: 1.124 [0.501-2.525], num_sex_part3: 1.143 [0.505-2.590], num_sex_part4: 0.810 [0.361-1.815], num_sex_part5: 0.981 [0.471-2.044], same_sex1: 0.958 [0.57-1.611], same_sex2: 1.719 [1.19-2.483]						False				False				virus	Retroviridae		Lentivirus
Cerebrovascular disease	circulatory system	433	HPV-16	L1	No	Unknown	did_not_attempt	0.994538316424092		0.972		[0.809-1.167]		603	8769						age, tdi_quant, tobac, same_sex		All			dis_status ~ 8.8e-05[1.3e-74] + (0.972 * mod_ant[0.760]) + (2.522 * age[7.2e-45]) + (1.049 * tdi_quant1[0.692]) + (1.482 * tdi_quant2[0.007]) + (1.193 * tobac1[0.056]) + (1.388 * tobac2[0.023]) + (0.675 * tobac3[0.516]) + (1.209 * same_sex1[0.481]) + (1.295 * same_sex2[0.039])		1.55	1.57	0.47	0.47	1.59	1.6					72.24	67.12			0.759519621849188		age, tdi_quant, num_in_house, tobac, num_sex_part, same_sex	age : 7.22e-45, tdi_quant1 : 6.92e-01, tdi_quant2 : 7.04e-03, tobac1 : 5.59e-02, tobac2 : 2.26e-02, tobac3 : 5.16e-01, same_sex1 : 4.81e-01, same_sex2 : 3.86e-02	age: 2.522 [2.217-2.869], tdi_quant1: 1.049 [0.828-1.328], tdi_quant2: 1.482 [1.113-1.972], tobac1: 1.193 [0.996-1.429], tobac2: 1.388 [1.047-1.840], tobac3: 0.675 [0.206-2.209], same_sex1: 1.209 [0.713-2.048], same_sex2: 1.295 [1.014-1.653]						False				False				virus	Papillomaviridae		Alphapapillomavirus 9
Cerebrovascular disease	circulatory system	433	HPV-18	L1	No	Unknown	did_not_attempt	0.994538316424092		0.999		[0.832-1.201]		603	8769						bmi, num_in_house		All			dis_status ~ 0.028[2.8e-36] + (0.999 * mod_ant[0.995]) + (1.474 * bmi[1.4e-06]) + (0.975 * num_in_house2[0.815]) + (0.736 * num_in_house3[0.032]) + (0.325 * num_in_house4[1.5e-08]) + (0.445 * num_in_house5[0.002]) + (1.968 * num_in_house6[0.068])		1.53	1.53	0.46	0.45	1.59	1.57					72.24	67.12			0.994538316424092		bmi, tdi_quant, num_in_house, num_sex_part	bmi : 1.39e-06, num_in_house2 : 8.15e-01, num_in_house3 : 3.19e-02, num_in_house4 : 1.53e-08, num_in_house5 : 1.63e-03, num_in_house6 : 6.82e-02	bmi: 1.474 [1.259-1.726], num_in_house2: 0.975 [0.789-1.204], num_in_house3: 0.736 [0.557-0.974], num_in_house4: 0.325 [0.22-0.480], num_in_house5: 0.445 [0.269-0.737], num_in_house6: 1.968 [0.951-4.073]						False				False				virus	Papillomaviridae		Alphapapillomavirus 7
Cerebrovascular disease	circulatory system	433	H. pylori	CagA	No	Unknown	did_not_attempt	0.994538316424092		0.989		[0.869-1.125]		292	4441						bmi, age, tobac, alc, same_sex		All			dis_status ~ 1.3e-04[1.4e-29] + (0.989 * mod_ant[0.865]) + (1.337 * bmi[0.020]) + (2.434 * age[2.1e-21]) + (1.206 * tobac1[0.173]) + (1.910 * tobac2[7.5e-04]) + (0.684 * tobac3[0.631]) + (0.555 * alc1[0.084]) + (0.344 * alc2[1.1e-06]) + (0.611 * alc3[0.673]) + (1.358 * same_sex1[0.373]) + (1.491 * same_sex2[0.020])		2.1	2.04	0.97	0.92	1.84	1.86					72.02	67.01			0.865048568313615		bmi, age, tdi_quant, tobac, alc, num_sex_part, same_sex	bmi : 1.97e-02, age : 2.10e-21, tobac1 : 1.73e-01, tobac2 : 7.55e-04, tobac3 : 6.31e-01, alc1 : 8.38e-02, alc2 : 1.11e-06, alc3 : 6.73e-01, same_sex1 : 3.73e-01, same_sex2 : 2.01e-02	bmi: 1.337 [1.047-1.707], age: 2.434 [2.026-2.924], tobac1: 1.206 [0.921-1.579], tobac2: 1.910 [1.311-2.782], tobac3: 0.684 [0.146-3.214], alc1: 0.555 [0.285-1.082], alc2: 0.344 [0.224-0.529], alc3: 0.611 [0.062-6.056], same_sex1: 1.358 [0.692-2.664], same_sex2: 1.491 [1.065-2.088]						False				False				bacteria	Helicobacteraceae		H. pylori
Cerebrovascular disease	circulatory system	433	HSV-1	IgG	No	Unknown	did_not_attempt	0.994538316424092		1.029		[0.934-1.135]		603	8769						bmi, age, tdi_quant, tobac, alc		All			dis_status ~ 5.5e-05[8.1e-65] + (1.029 * mod_ant[0.560]) + (1.433 * bmi[2.8e-05]) + (2.526 * age[3.9e-45]) + (1.037 * tdi_quant1[0.760]) + (1.374 * tdi_quant2[0.031]) + (1.183 * tobac1[0.074]) + (1.438 * tobac2[0.012]) + (0.663 * tobac3[0.510]) + (0.710 * alc1[0.178]) + (0.510 * alc2[6.3e-05]) + (0.425 * alc3[0.432])		3.08	2.99	0.88	0.9	3.57	3.47					72.24	67.12			0.560282555174368		bmi, age, tdi_quant, num_in_house, tobac, alc, num_sex_part	bmi : 2.75e-05, age : 3.93e-45, tdi_quant1 : 7.60e-01, tdi_quant2 : 3.08e-02, tobac1 : 7.36e-02, tobac2 : 1.17e-02, tobac3 : 5.10e-01, alc1 : 1.78e-01, alc2 : 6.25e-05, alc3 : 4.32e-01	bmi: 1.433 [1.211-1.696], age: 2.526 [2.221-2.874], tdi_quant1: 1.037 [0.819-1.315], tdi_quant2: 1.374 [1.03-1.833], tobac1: 1.183 [0.984-1.421], tobac2: 1.438 [1.084-1.908], tobac3: 0.663 [0.195-2.253], alc1: 0.710 [0.431-1.169], alc2: 0.510 [0.367-0.709], alc3: 0.425 [0.05-3.584]						False				False				virus	Herpesviridae	Alphaherpesvirinae	alphaherpesvirus 1
Cerebrovascular disease	circulatory system	433	HSV-2	IgG	No	Unknown	did_not_attempt	0.994538316424092		1.045		[0.936-1.167]		603	8769						bmi, age, tdi_quant, tobac, same_sex		All			dis_status ~ 2.8e-05[3.2e-80] + (1.045 * mod_ant[0.432]) + (1.456 * bmi[1.1e-05]) + (2.531 * age[8.0e-45]) + (1.038 * tdi_quant1[0.757]) + (1.398 * tdi_quant2[0.022]) + (1.146 * tobac1[0.143]) + (1.395 * tobac2[0.021]) + (0.626 * tobac3[0.438]) + (1.189 * same_sex1[0.521]) + (1.307 * same_sex2[0.032])		1.61	1.59	0.76	0.77	1.53	1.51					72.24	67.12			0.432416409292534		bmi, age, tdi_quant, num_in_house, tobac, num_sex_part, same_sex	bmi : 1.08e-05, age : 8.04e-45, tdi_quant1 : 7.57e-01, tdi_quant2 : 2.24e-02, tobac1 : 1.43e-01, tobac2 : 2.07e-02, tobac3 : 4.38e-01, same_sex1 : 5.21e-01, same_sex2 : 3.20e-02	bmi: 1.456 [1.232-1.721], age: 2.531 [2.223-2.881], tdi_quant1: 1.038 [0.82-1.315], tdi_quant2: 1.398 [1.049-1.865], tobac1: 1.146 [0.955-1.374], tobac2: 1.395 [1.052-1.850], tobac3: 0.626 [0.191-2.048], same_sex1: 1.189 [0.701-2.016], same_sex2: 1.307 [1.023-1.671]						False				False				virus	Herpesviridae	Alphaherpesvirinae	alphaherpesvirus 2
Cerebrovascular disease	circulatory system	433	HTLV-1	gag	No	Unknown	did_not_attempt	0.994538316424092		1.02		[0.923-1.128]		603	8769						sex, bmi, age, tdi_quant		All			dis_status ~ 2.7e-05[1.9e-83] + (1.020 * mod_ant[0.693]) + (1.482 * male[4.8e-06]) + (1.430 * bmi[3.6e-05]) + (2.539 * age[2.6e-46]) + (1.054 * tdi_quant1[0.660]) + (1.489 * tdi_quant2[0.006])		2.03	1.93	0.88	0.86	2.26	2.12					72.24	67.12			0.692756710316733		sex, bmi, age, tdi_quant, num_in_house, tobac	sex1 : 4.85e-06, bmi : 3.65e-05, age : 2.60e-46, tdi_quant1 : 6.60e-01, tdi_quant2 : 5.96e-03	sex1: 1.482 [1.252-1.755], bmi: 1.430 [1.207-1.695], age: 2.539 [2.234-2.885], tdi_quant1: 1.054 [0.833-1.335], tdi_quant2: 1.489 [1.121-1.977]						False				False				virus	Retroviridae	Orthoretrovirinae	T-lymphotropic virus 1
Cerebrovascular disease	circulatory system	433	JCV	VP1	No	Unknown	did_not_attempt	0.994538316424092		1.056		[0.919-1.212]		603	8769						sex		All			dis_status ~ 0.048[3.8e-59] + (1.056 * mod_ant[0.442]) + (1.549 * male[2.5e-07])		2.56	2.52	0.62	0.6	2.54	2.5					72.24	67.12			0.442151144173371		sex	sex1 : 2.51e-07	sex1: 1.549 [1.312-1.830]						False				False				virus	Polyomaviridae		polyomavirus 2
Cerebrovascular disease	circulatory system	433	KSHV	LANA	No	Unknown	did_not_attempt	0.994538316424092		0.943		[0.835-1.066]		603	8769						sex, bmi, num_in_house, tobac, num_sex_part, same_sex		All			dis_status ~ 0.020[2.9e-16] + (0.943 * mod_ant[0.348]) + (1.620 * male[3.1e-08]) + (1.424 * bmi[2.1e-05]) + (0.896 * num_in_house2[0.330]) + (0.711 * num_in_house3[0.019]) + (0.324 * num_in_house4[2.2e-08]) + (0.429 * num_in_house5[0.001]) + (1.836 * num_in_house6[0.113]) + (1.381 * tobac1[5.1e-04]) + (1.390 * tobac2[0.022]) + (0.634 * tobac3[0.464]) + (1.407 * num_sex_part1[0.414]) + (1.215 * num_sex_part2[0.642]) + (1.214 * num_sex_part3[0.646]) + (0.865 * num_sex_part4[0.729]) + (0.999 * num_sex_part5[0.997]) + (0.875 * same_sex1[0.617]) + (1.694 * same_sex2[0.005])		1.11	1.12	0.69	0.69	1.23	1.2					72.24	67.12			0.347782191864051		sex, bmi, tdi_quant, num_in_house, tobac, num_sex_part, same_sex	sex1 : 3.05e-08, bmi : 2.13e-05, num_in_house2 : 3.30e-01, num_in_house3 : 1.90e-02, num_in_house4 : 2.20e-08, num_in_house5 : 1.09e-03, num_in_house6 : 1.13e-01, tobac1 : 5.10e-04, tobac2 : 2.16e-02, tobac3 : 4.64e-01, num_sex_part1 : 4.14e-01, num_sex_part2 : 6.42e-01, num_sex_part3 : 6.46e-01, num_sex_part4 : 7.29e-01, num_sex_part5 : 9.97e-01, same_sex1 : 6.17e-01, same_sex2 : 5.20e-03	sex1: 1.620 [1.366-1.922], bmi: 1.424 [1.21-1.677], num_in_house2: 0.896 [0.719-1.117], num_in_house3: 0.711 [0.535-0.946], num_in_house4: 0.324 [0.219-0.481], num_in_house5: 0.429 [0.258-0.713], num_in_house6: 1.836 [0.865-3.896], tobac1: 1.381 [1.151-1.656], tobac2: 1.390 [1.049-1.840], tobac3: 0.634 [0.188-2.145], num_sex_part1: 1.407 [0.62-3.192], num_sex_part2: 1.215 [0.534-2.767], num_sex_part3: 1.214 [0.53-2.785], num_sex_part4: 0.865 [0.381-1.963], num_sex_part5: 0.999 [0.473-2.108], same_sex1: 0.875 [0.518-1.477], same_sex2: 1.694 [1.171-2.452]						False				False				virus	Herpesviridae		gammaherpesvirus 8
Cerebrovascular disease	circulatory system	433	MCV	VP1	No	Unknown	did_not_attempt	0.994538316424092		1.002		[0.906-1.108]		603	8769						sex, num_in_house, num_sex_part		All			dis_status ~ 0.089[2.7e-10] + (1.002 * mod_ant[0.971]) + (1.668 * male[3.1e-09]) + (0.913 * num_in_house2[0.412]) + (0.709 * num_in_house3[0.017]) + (0.308 * num_in_house4[4.1e-09]) + (0.409 * num_in_house5[5.3e-04]) + (1.744 * num_in_house6[0.137]) + (0.864 * num_sex_part1[0.693]) + (0.780 * num_sex_part2[0.503]) + (0.796 * num_sex_part3[0.544]) + (0.575 * num_sex_part4[0.134]) + (0.852 * num_sex_part5[0.664])		2.85	2.85	0.88	0.82	3.07	2.99					72.24	67.12			0.970945711186533		sex, num_in_house, num_sex_part	sex1 : 3.09e-09, num_in_house2 : 4.12e-01, num_in_house3 : 1.71e-02, num_in_house4 : 4.13e-09, num_in_house5 : 5.35e-04, num_in_house6 : 1.37e-01, num_sex_part1 : 6.93e-01, num_sex_part2 : 5.03e-01, num_sex_part3 : 5.44e-01, num_sex_part4 : 1.34e-01, num_sex_part5 : 6.64e-01	sex1: 1.668 [1.408-1.975], num_in_house2: 0.913 [0.734-1.135], num_in_house3: 0.709 [0.534-0.940], num_in_house4: 0.308 [0.208-0.456], num_in_house5: 0.409 [0.247-0.678], num_in_house6: 1.744 [0.837-3.633], num_sex_part1: 0.864 [0.419-1.783], num_sex_part2: 0.780 [0.377-1.613], num_sex_part3: 0.796 [0.382-1.662], num_sex_part4: 0.575 [0.279-1.186], num_sex_part5: 0.852 [0.413-1.756]						False				False				virus	Polyomaviridae		polyomavirus 5
Cerebrovascular disease	circulatory system	433	T. gondii	p22	No	Unknown	did_not_attempt	0.994538316424092		0.931		[0.807-1.074]		603	8769						sex, bmi, age, tdi_quant		All			dis_status ~ 2.9e-05[1.2e-81] + (0.931 * mod_ant[0.326]) + (1.492 * male[3.3e-06]) + (1.441 * bmi[2.5e-05]) + (2.554 * age[3.9e-47]) + (1.056 * tdi_quant1[0.651]) + (1.496 * tdi_quant2[0.005])		1.49	1.47	0.62	0.59	1.52	1.49					72.24	67.12			0.326147120045292		sex, bmi, age, tdi_quant, num_in_house, tobac, num_sex_part	sex1 : 3.32e-06, bmi : 2.52e-05, age : 3.86e-47, tdi_quant1 : 6.51e-01, tdi_quant2 : 5.38e-03	sex1: 1.492 [1.261-1.767], bmi: 1.441 [1.216-1.709], age: 2.554 [2.248-2.901], tdi_quant1: 1.056 [0.834-1.337], tdi_quant2: 1.496 [1.127-1.988]						False				False				other	Sarcocystidae	Toxoplasmatinae	T. gondii
Cerebrovascular disease	circulatory system	433	VZV	gE_gl	No	Unknown	did_not_attempt	0.994538316424092		1.043		[0.882-1.233]		603	8769						sex, bmi, age		All			dis_status ~ 2.8e-05[7.9e-76] + (1.043 * mod_ant[0.622]) + (1.481 * male[5.6e-06]) + (1.469 * bmi[8.1e-06]) + (2.513 * age[1.3e-45])		2.76	2.71	0.51	0.51	2.81	2.71					72.24	67.12			0.621963849067771		sex, bmi, age, tobac	sex1 : 5.56e-06, bmi : 8.06e-06, age : 1.29e-45	sex1: 1.481 [1.25-1.754], bmi: 1.469 [1.241-1.740], age: 2.513 [2.212-2.854]						False				False				virus	Herpesviridae		alphaherpesvirus 3
Occlusion and stenosis of precerebral arteries	circulatory system	433.1	BKV	VP1	No	Unknown	did_not_attempt	0.4868629667292377		1.229		[0.75-2.015]		72	8769						bmi, age		All			dis_status ~ 3.5e-07[3.7e-16] + (1.229 * mod_ant[0.414]) + (1.945 * bmi[0.002]) + (2.907 * age[2.0e-08])		3.4	3.4	0.51	0.48	3.6	3.54					72.74	67.12			0.413833521719852		bmi, age	bmi : 2.02e-03, age : 2.04e-08	bmi: 1.945 [1.275-2.968], age: 2.907 [2.002-4.220]						False				False				virus	Polyomaviridae		polyomavirus 1
Occlusion and stenosis of precerebral arteries	circulatory system	433.1	C. trach.	tarp-D F1	Yes	Unknown	replicated	0.15822020979378	0.003015104604713743	1.275	8.94	[1.003-1.620]	[2.803-22.556]	72	8769	69	19536	57287-5	Chlamydia trachomatis rRNA [Presence] in Anal by NAA with probe detection	firth	age	age	All	All	0	dis_status ~ 3.1e-06[1.6e-19] + (1.275 * mod_ant[0.047]) + (2.945 * age[1.1e-08])	dis_status ~ 1.7e-05[0.0e+00] + (8.940 * mod_ant[9.1e-04]) + (3.100 * age[0.0e+00])	1.34	1.19	0.84	0.95	1.22	1.08	19127	409	65	4	72.74	67.12	59.93	34.84	0.047466062938134	0.000914372442202	age	age : 1.11e-08	age: 2.945 [2.033-4.265]	age : 0.00e+00	age: 3.100 [2.644-3.667]	n=19605 | DoF=2 | n iters: full : 1.00e+01, null : 8.00e+00 | Conv at last: LL change : -3.80e-11, max abs score : 2.88e-07, beta change : 1.51e-06 | Log Likes: full : -3.48e+02, null : -4.54e+02 | Method: Penalized ML | control: maxit : 2500, maxhs : 0, maxstep : 5, lconv : 1e-05, gconv : 1e-05, xconv : 1e-05, collapse : TRUE, fit : NR, call : logistf.control(maxit = n_iter) | mod control: tau : 0.5, terms.fit : NULL, call : logistf.mod.control()	0 53926-2 [Chlamydia trachomatis rRNA [Presence] in Vaginal fluid by NAA with probe detection, firth]: nCase: 48 | nCon: 14146, corr p-val: 0.693, uncorr p-val: 0.487, OR: 1.909 | model: dis_status ~ 6.5e-05[0.0e+00] + (1.909 * mod_ant[0.487]) + (2.629 * age[0.0e+00]), glm_warn [False]: nan log10 trans: False | Notes: n=14194 | DoF=2 | n iters: full : 1.00e+01, null : 8.00e+00 | Conv at last: LL change : -2.46e-11, max abs score : 6.72e-08, beta change : 2.27e-07 | Log Likes: full : -2.67e+02, null : -3.17e+02 | Method: Penalized ML | control: maxit : 2500, maxhs : 0, maxstep : 5, lconv : 1e-05, gconv : 1e-05, xconv : 1e-05, collapse : TRUE, fit : NR, call : logistf.control(maxit = n_iter) | mod control: tau : 0.5, terms.fit : NULL, call : logistf.mod.control() 1 57288-3 [Chlamydia trachomatis rRNA [Presence] in Nasopharynx by NAA with probe detection, firth]: nCase: 21 | nCon: 5211, corr p-val: 0.741, uncorr p-val: 0.539, OR: 2.813 | model: dis_status ~ 7.7e-05[0.0e+00] + (2.813 * mod_ant[0.539]) + (2.568 * age[3.3e-12]), glm_warn [False]: nan log10 trans: False | Notes: n=5232 | DoF=2 | n iters: full : 1.10e+01, null : 8.00e+00 | Conv at last: LL change : 9.66e-13, max abs score : 1.37e-07, beta change : 4.31e-07 | Log Likes: full : -1.10e+02, null : -1.34e+02 | Method: Penalized ML | control: maxit : 2500, maxhs : 0, maxstep : 5, lconv : 1e-05, gconv : 1e-05, xconv : 1e-05, collapse : TRUE, fit : NR, call : logistf.control(maxit = n_iter) | mod control: tau : 0.5, terms.fit : NULL, call : logistf.mod.control() 2 6349-5 [Chlamydia trachomatis [Presence] in Specimen by Organism specific culture, firth]: nCase: 52 | nCon: 8528, corr p-val: 0.77, uncorr p-val: 0.588, OR: 2.447 | model: dis_status ~ 3.7e-05[0.0e+00] + (2.447 * mod_ant[0.588]) + (2.911 * age[0.0e+00]), glm_warn [False]: nan log10 trans: False | Notes: n=8580 | DoF=2 | n iters: full : 1.00e+01, null : 7.00e+00 | Conv at last: LL change : -1.28e-12, max abs score : 3.29e-07, beta change : 1.33e-06 | Log Likes: full : -2.21e+02, null : -3.13e+02 | Method: Penalized ML | control: maxit : 2500, maxhs : 0, maxstep : 5, lconv : 1e-05, gconv : 1e-05, xconv : 1e-05, collapse : TRUE, fit : NR, call : logistf.control(maxit = n_iter) | mod control: tau : 0.5, terms.fit : NULL, call : logistf.mod.control() 3 31777-6 [Chlamydia trachomatis Ag [Presence] in Specimen, glm]: nCase: 735 | nCon: 102691, corr p-val: 0.816, uncorr p-val: 0.718, OR: 1.124 | model: dis_status ~ 2.7e-05[0.0e+00] + (1.124 * mod_ant[0.718]) + (2.719 * age[5.6e-300]), glm_warn [False]: nan log10 trans: False | Notes: nan 4 53925-4 [Chlamydia trachomatis rRNA [Presence] in Urethra by NAA with probe detection, firth]: nCase: 19 | nCon: 13757, corr p-val: 0.816, uncorr p-val: 0.753, OR: 1.651 | model: dis_status ~ 4.0e-06[0.0e+00] + (1.651 * mod_ant[0.753]) + (4.198 * age[0.0e+00]), glm_warn [False]: nan log10 trans: False | Notes: n=13776 | DoF=2 | n iters: full : 1.20e+01, null : 9.00e+00 | Conv at last: LL change : -3.21e-12, max abs score : 7.00e-08, beta change : 5.09e-07 | Log Likes: full : -7.54e+01, null : -1.41e+02 | Method: Penalized ML | control: maxit : 2500, maxhs : 0, maxstep : 5, lconv : 1e-05, gconv : 1e-05, xconv : 1e-05, collapse : TRUE, fit : NR, call : logistf.control(maxit = n_iter) | mod control: tau : 0.5, terms.fit : NULL, call : logistf.mod.control() 5 6356-0 [Chlamydia trachomatis DNA [Presence] in Genital specimen by NAA with probe detection, firth]: nCase: 177 | nCon: 62677, corr p-val: 0.816, uncorr p-val: 0.75, OR: 1.236 | model: dis_status ~ 3.1e-05[0.0e+00] + (1.236 * mod_ant[0.750]) + (2.680 * age[0.0e+00]), glm_warn [False]: nan log10 trans: False | Notes: n=62854 | DoF=2 | n iters: full : 1.00e+01, null : 8.00e+00 | Conv at last: LL change : -4.11e-10, max abs score : 6.65e-08, beta change : 1.76e-07 | Log Likes: full : -1.03e+03, null : -1.21e+03 | Method: Penalized ML | control: maxit : 2500, maxhs : 0, maxstep : 5, lconv : 1e-05, gconv : 1e-05, xconv : 1e-05, collapse : TRUE, fit : NR, call : logistf.control(maxit = n_iter) | mod control: tau : 0.5, terms.fit : NULL, call : logistf.mod.control() dtype: object	52381 16599-3 [Chlamydia trachomatis DNA [Presence] in Blood by NAA with probe detection, firth]: nCase: 75 | nCon: 50344, corr p-val: 0.816, uncorr p-val: 0.759, OR: 0.665 | model: dis_status ~ 1.1e-05[0.0e+00] + (0.665 * mod_ant[0.759]) + (2.935 * age[0.0e+00]), glm_warn [False]: nan log10 trans: False | Notes: n=50419 | DoF=2 | n iters: full : 1.10e+01, null : 9.00e+00 | Conv at last: LL change : -1.81e-10, max abs score : 1.19e-07, beta change : 5.09e-07 | Log Likes: full : -4.81e+02, null : -5.59e+02 | Method: Penalized ML | control: maxit : 2500, maxhs : 0, maxstep : 5, lconv : 1e-05, gconv : 1e-05, xconv : 1e-05, collapse : TRUE, fit : NR, call : logistf.control(maxit = n_iter) | mod control: tau : 0.5, terms.fit : NULL, call : logistf.mod.control() 52382 21190-4 [Chlamydia trachomatis DNA [Presence] in Cervix by NAA with probe detection, firth]: nCase: 372 | nCon: 61745, corr p-val: 0.104, uncorr p-val: 0.045, OR: 0.142 | model: dis_status ~ 7.9e-05[0.0e+00] + (0.142 * mod_ant[0.045]) + (2.729 * age[0.0e+00]), glm_warn [False]: nan log10 trans: False | Notes: n=62117 | DoF=2 | n iters: full : 1.10e+01, null : 7.00e+00 | Conv at last: LL change : 6.96e-11, max abs score : 3.56e-10, beta change : 2.36e-08 | Log Likes: full : -1.90e+03, null : -2.27e+03 | Method: Penalized ML | control: maxit : 2500, maxhs : 0, maxstep : 5, lconv : 1e-05, gconv : 1e-05, xconv : 1e-05, collapse : TRUE, fit : NR, call : logistf.control(maxit = n_iter) | mod control: tau : 0.5, terms.fit : NULL, call : logistf.mod.control() 52383 21613-5 [Chlamydia trachomatis DNA [Presence] in Specimen by NAA with probe detection, glm]: nCase: 7443 | nCon: 1264561, corr p-val: 1.87e-03, uncorr p-val: 5.11e-04, OR: 0.632 | model: dis_status ~ 4.0e-05[0.0e+00] + (0.632 * mod_ant[5.1e-04]) + (2.832 * age[0.0e+00]), glm_warn [False]: nan log10 trans: False | Notes: nan 52385 42931-6 [Chlamydia trachomatis rRNA [Presence] in Urine by NAA with probe detection, glm]: nCase: 806 | nCon: 131825, corr p-val: 0.924, uncorr p-val: 0.907, OR: 0.964 | model: dis_status ~ 7.8e-05[0.0e+00] + (0.964 * mod_ant[0.907]) + (2.716 * age[0.0e+00]), glm_warn [False]: nan log10 trans: False | Notes: nan 52386 43304-5 [Chlamydia trachomatis rRNA [Presence] in Specimen by NAA with probe detection, glm]: nCase: 2930 | nCon: 774698, corr p-val: 0.485, uncorr p-val: 0.277, OR: 0.799 | model: dis_status ~ 3.3e-05[0.0e+00] + (0.799 * mod_ant[0.277]) + (2.865 * age[0.0e+00]), glm_warn [False]: nan log10 trans: False | Notes: nan 52387 43404-3 [Chlamydia trachomatis DNA [Presence] in Specimen by Probe with signal amplification, glm]: nCase: 1703 | nCon: 451211, corr p-val: 0.035, uncorr p-val: 0.013, OR: 0.484 | model: dis_status ~ 2.6e-05[0.0e+00] + (0.484 * mod_ant[0.013]) + (3.040 * age[0.0e+00]), glm_warn [False]: nan log10 trans: False | Notes: nan 52388 45084-1 [Chlamydia trachomatis DNA [Presence] in Vaginal fluid by NAA with probe detection, firth]: nCase: 279 | nCon: 45670, corr p-val: 0.093, uncorr p-val: 0.039, OR: 0.136 | model: dis_status ~ 1.3e-04[0.0e+00] + (0.136 * mod_ant[0.039]) + (2.398 * age[0.0e+00]), glm_warn [False]: nan log10 trans: False | Notes: n=45949 | DoF=2 | n iters: full : 1.10e+01, null : 7.00e+00 | Conv at last: LL change : -6.36e-10, max abs score : 1.83e-09, beta change : 5.58e-08 | Log Likes: full : -1.43e+03, null : -1.70e+03 | Method: Penalized ML | control: maxit : 2500, maxhs : 0, maxstep : 5, lconv : 1e-05, gconv : 1e-05, xconv : 1e-05, collapse : TRUE, fit : NR, call : logistf.control(maxit = n_iter) | mod control: tau : 0.5, terms.fit : NULL, call : logistf.mod.control() 52389 4993-2 [Chlamydia trachomatis rRNA [Presence] in Specimen by Probe, firth]: nCase: 246 | nCon: 50958, corr p-val: 0.49, uncorr p-val: 0.29, OR: 0.465 | model: dis_status ~ 3.2e-05[0.0e+00] + (0.465 * mod_ant[0.290]) + (2.917 * age[0.0e+00]), glm_warn [False]: nan log10 trans: False | Notes: n=51204 | DoF=2 | n iters: full : 1.00e+01, null : 8.00e+00 | Conv at last: LL change : 9.81e-10, max abs score : 9.24e-09, beta change : 1.54e-07 | Log Likes: full : -1.28e+03, null : -1.55e+03 | Method: Penalized ML | control: maxit : 2500, maxhs : 0, maxstep : 5, lconv : 1e-05, gconv : 1e-05, xconv : 1e-05, collapse : TRUE, fit : NR, call : logistf.control(maxit = n_iter) | mod control: tau : 0.5, terms.fit : NULL, call : logistf.mod.control() 52390 50387-0 [Chlamydia trachomatis rRNA [Presence] in Cervix by NAA with probe detection, firth]: nCase: 366 | nCon: 105005, corr p-val: 0.167, uncorr p-val: 0.078, OR: 0.168 | model: dis_status ~ 4.3e-05[0.0e+00] + (0.168 * mod_ant[0.078]) + (2.738 * age[0.0e+00]), glm_warn [False]: nan log10 trans: False | Notes: n=105371 | DoF=2 | n iters: full : 1.10e+01, null : 8.00e+00 | Conv at last: LL change : 1.64e-10, max abs score : 2.80e-09, beta change : 3.89e-07 | Log Likes: full : -2.08e+03, null : -2.43e+03 | Method: Penalized ML | control: maxit : 2500, maxhs : 0, maxstep : 5, lconv : 1e-05, gconv : 1e-05, xconv : 1e-05, collapse : TRUE, fit : NR, call : logistf.control(maxit = n_iter) | mod control: tau : 0.5, terms.fit : NULL, call : logistf.mod.control() 52397 6357-8 [Chlamydia trachomatis DNA [Presence] in Urine by NAA with probe detection, glm]: nCase: 1029 | nCon: 246256, corr p-val: 0.265, uncorr p-val: 0.132, OR: 0.631 | model: dis_status ~ 3.7e-05[0.0e+00] + (0.631 * mod_ant[0.132]) + (2.730 * age[0.0e+00]), glm_warn [False]: nan log10 trans: False | Notes: nan dtype: object	False		False		False		False		bacteria	Chlamydiaceae		C. trachomatis
Occlusion and stenosis of precerebral arteries	circulatory system	433.1	CMV	pp28	No	Unknown	did_not_attempt	0.6287026018116884		0.921		[0.679-1.249]		72	8769						sex, bmi, age		All			dis_status ~ 6.0e-07[1.0e-19] + (0.921 * mod_ant[0.597]) + (2.189 * male[0.002]) + (1.957 * bmi[0.003]) + (2.879 * age[3.0e-08])		2.65	2.62	0.76	0.79	2.69	2.68					72.74	67.12			0.597267471721104		sex, bmi, age	sex1 : 1.53e-03, bmi : 2.94e-03, age : 2.96e-08	sex1: 2.189 [1.348-3.553], bmi: 1.957 [1.257-3.047], age: 2.879 [1.981-4.184]						False				False				virus	Herpesviridae	Betaherpesvirinae	betaherpesvirus 5
Occlusion and stenosis of precerebral arteries	circulatory system	433.1	EBV	VCA_p18	Yes	Unknown	replicated	0.0582142429630297	1.898391077729541e-87	5.744	11.81	[1.666-19.809]	[9.277-15.035]	72	8769	3915	35165	30339-6	Epstein Barr virus capsid IgG Ab [Presence] in Serum	glm	sex, bmi	sex	All	All	0	dis_status ~ 1.2e-06[7.6e-08] + (5.744 * mod_ant[0.006]) + (2.298 * male[7.4e-04]) + (1.811 * bmi[0.006])	dis_status ~ 0.009[0.0e+00] + (11.810 * mod_ant[2.4e-89]) + (1.624 * male[9.6e-44]) + (5.4e-04 * sex2[0.924])	3.9	3.7	0.25	0.65	3.96	3.87	6099	29066	68	3847	72.74	67.12	62.55	44.97	0.00564177587929898	2.35824978599943e-89	sex, bmi	sex1 : 7.42e-04, bmi : 5.95e-03	sex1: 2.298 [1.417-3.727], bmi: 1.811 [1.186-2.766]	sex1 : 9.57e-44, sex2 : 9.24e-01	sex1: 1.624 [1.517-1.740], sex2: 5.4e-04 [2.76e-71-1.06e+64]		0 24114-1 [Epstein Barr virus capsid IgG Ab [Presence] in Serum by Immunoassay, glm]: nCase: 4547 | nCon: 73428, corr p-val: 4.19e-84, uncorr p-val: 7.80e-86, OR: 6.516 | model: dis_status ~ 0.009[0.0e+00] + (6.516 * mod_ant[7.8e-86]) + (1.387 * male[1.8e-25]) + (3.1e-06 * sex2[0.842]), glm_warn [False]: nan log10 trans: False | Notes: nan 1 7883-2 [Epstein Barr virus nuclear IgG Ab [Presence] in Serum, glm]: nCase: 2762 | nCon: 20030, corr p-val: 1.43e-79, uncorr p-val: 3.56e-81, OR: 6.311 | model: dis_status ~ 0.019[0.0e+00] + (6.311 * mod_ant[3.6e-81]) + (1.940 * male[5.9e-55]) + (8.1e-05 * sex2[0.946]), glm_warn [False]: nan log10 trans: False | Notes: nan 2 22296-8 [Epstein Barr virus nuclear Ab [Presence] in Serum, glm]: nCase: 682 | nCon: 11540, corr p-val: 4.46e-44, uncorr p-val: 1.94e-45, OR: 12.244 | model: dis_status ~ 0.006[5.4e-183] + (12.244 * mod_ant[1.9e-45]) + (1.711 * male[4.7e-11]) + (4.4e-05 * sex2[0.952]), glm_warn [False]: nan log10 trans: False | Notes: nan 3 40752-8 [Epstein Barr virus early IgG Ab [Presence] in Serum by Immunoassay, glm]: nCase: 701 | nCon: 17787, corr p-val: 7.33e-17, uncorr p-val: 9.56e-18, OR: 2.941 | model: dis_status ~ 0.011[1.9e-262] + (2.941 * mod_ant[9.6e-18]) + (1.834 * male[1.3e-13]) + (2.9e-04 * sex2[0.967]), glm_warn [False]: nan log10 trans: False | Notes: nan 4 5156-5 [Epstein Barr virus nuclear IgG Ab [Presence] in Serum by Immunoassay, glm]: nCase: 855 | nCon: 14004, corr p-val: 2.80e-14, uncorr p-val: 4.00e-15, OR: 2.351 | model: dis_status ~ 0.024[4.6e-252] + (2.351 * mod_ant[4.0e-15]) + (1.546 * male[1.9e-09]) + (4.6e-05 * sex2[0.960]), glm_warn [False]: nan log10 trans: False | Notes: nan 5 84871-3 [Epstein Barr virus capsid p18 IgG Ab [Presence] in Serum by Rapid immunoassay, firth]: nCase: 45 | nCon: 2227, corr p-val: 1.16e-05, uncorr p-val: 2.31e-06, OR: 12.99 | model: dis_status ~ 0.002[0.0e+00] + (12.990 * mod_ant[2.3e-06]) + (1.059 * male[0.849]), glm_warn [False]: nan log10 trans: False | Notes: n=2272 | DoF=2 | n iters: full : 1.00e+01, null : 7.00e+00 | Conv at last: LL change : 5.68e-13, max abs score : 1.19e-08, beta change : 7.88e-07 | Log Likes: full : -2.06e+02, null : -2.17e+02 | Method: Penalized ML | control: maxit : 2500, maxhs : 0, maxstep : 5, lconv : 1e-05, gconv : 1e-05, xconv : 1e-05, collapse : TRUE, fit : NR, call : logistf.control(maxit = n_iter) | mod control: tau : 0.5, terms.fit : NULL, call : logistf.mod.control() 6 33395-5 [Epstein Barr virus capsid Ab [Presence] in Serum, firth]: nCase: 25 | nCon: 1064, corr p-val: 1.87e-03, uncorr p-val: 5.22e-04, OR: 18.653 | model: dis_status ~ 0.002[0.0e+00] + (18.653 * mod_ant[5.2e-04]) + (1.066 * male[0.876]), glm_warn [False]: nan log10 trans: False | Notes: n=1089 | DoF=2 | n iters: full : 1.00e+01, null : 7.00e+00 | Conv at last: LL change : 1.68e-11, max abs score : 7.61e-08, beta change : 8.11e-06 | Log Likes: full : -1.10e+02, null : -1.16e+02 | Method: Penalized ML | control: maxit : 2500, maxhs : 0, maxstep : 5, lconv : 1e-05, gconv : 1e-05, xconv : 1e-05, collapse : TRUE, fit : NR, call : logistf.control(maxit = n_iter) | mod control: tau : 0.5, terms.fit : NULL, call : logistf.mod.control() 7 59183-4 [Epstein Barr virus early diffuse IgG Ab [Presence] in Serum, glm]: nCase: 3290 | nCon: 10976, corr p-val: 6.39e-03, uncorr p-val: 2.18e-03, OR: 1.163 | model: dis_status ~ 0.217[0.0e+00] + (1.163 * mod_ant[0.002]) + (1.652 * male[4.4e-34]) + (1.2e-04 * sex2[0.940]), glm_warn [False]: nan log10 trans: False | Notes: nan 8 22295-0 [Epstein Barr virus early IgG Ab [Presence] in Serum, glm]: nCase: 401 | nCon: 10345, corr p-val: 0.049, uncorr p-val: 0.019, OR: 1.327 | model: dis_status ~ 0.026[0.0e+00] + (1.327 * mod_ant[0.019]) + (1.875 * male[1.3e-09]) + (1.3e-04 * sex2[0.969]), glm_warn [False]: nan log10 trans: False | Notes: nan 9 23858-4 [Epstein Barr virus DNA [Presence] in Cerebral spinal fluid by NAA with probe detection, glm]: nCase: 227 | nCon: 1994, corr p-val: 0.456, uncorr p-val: 0.249, OR: 1.618 | model: dis_status ~ 0.106[1.6e-107] + (1.618 * mod_ant[0.249]) + (1.118 * male[0.428]) + (3.3e-05 * sex2[0.975]), glm_warn [False]: nan log10 trans: False | Notes: nan dtype: object	52416 24115-8 [Epstein Barr virus capsid IgM Ab [Presence] in Serum by Immunoassay, glm]: nCase: 2583 | nCon: 46865, corr p-val: 1.77e-08, uncorr p-val: 2.86e-09, OR: 0.518 | model: dis_status ~ 0.048[0.0e+00] + (0.518 * mod_ant[2.9e-09]) + (1.401 * male[3.3e-16]) + (1.4e-06 * sex2[0.897]), glm_warn [False]: nan log10 trans: False | Notes: nan 52418 30340-4 [Epstein Barr virus capsid IgM Ab [Presence] in Serum, glm]: nCase: 3618 | nCon: 36273, corr p-val: 7.51e-24, uncorr p-val: 6.53e-25, OR: 0.419 | model: dis_status ~ 0.076[0.0e+00] + (0.419 * mod_ant[6.5e-25]) + (1.817 * male[7.6e-62]) + (1.6e-04 * sex2[0.912]), glm_warn [False]: nan log10 trans: False | Notes: nan 52420 40751-0 [Epstein Barr virus capsid IgM Ab [Presence] in Serum by Immunofluorescence, glm]: nCase: 177 | nCon: 6294, corr p-val: 0.693, uncorr p-val: 0.486, OR: 0.747 | model: dis_status ~ 0.026[1.5e-254] + (0.747 * mod_ant[0.486]) + (1.228 * male[0.179]), glm_warn [False]: nan log10 trans: False | Notes: nan 52422 49178-7 [Epstein Barr virus Ab [Presence] in Serum, firth]: nCase: 215 | nCon: 53777, corr p-val: 1.36e-04, uncorr p-val: 3.30e-05, OR: 0.244 | model: dis_status ~ 0.004[0.0e+00] + (0.244 * mod_ant[3.3e-05]) + (1.043 * male[0.765]) + (2.917 * sex2[0.522]), glm_warn [False]: nan log10 trans: False | Notes: n=53992 | DoF=3 | n iters: full : 1.10e+01, null : 9.00e+00 | Conv at last: LL change : 1.82e-12, max abs score : 3.31e-08, beta change : 4.30e-07 | Log Likes: full : -1.39e+03, null : -1.40e+03 | Method: Penalized ML | control: maxit : 2500, maxhs : 0, maxstep : 5, lconv : 1e-05, gconv : 1e-05, xconv : 1e-05, collapse : TRUE, fit : NR, call : logistf.control(maxit = n_iter) | mod control: tau : 0.5, terms.fit : NULL, call : logistf.mod.control() 52423 5002-1 [Epstein Barr virus DNA [Presence] in Blood by NAA with probe detection, glm]: nCase: 96 | nCon: 3861, corr p-val: 0.666, uncorr p-val: 0.422, OR: 0.741 | model: dis_status ~ 0.023[1.1e-122] + (0.741 * mod_ant[0.422]) + (1.261 * male[0.267]), glm_warn [False]: nan log10 trans: False | Notes: nan 52424 5005-4 [Epstein Barr virus DNA [Presence] in Specimen by NAA with probe detection, glm]: nCase: 793 | nCon: 12211, corr p-val: 0.821, uncorr p-val: 0.775, OR: 0.97 | model: dis_status ~ 0.064[0.0e+00] + (0.970 * mod_ant[0.775]) + (1.034 * male[0.645]) + (1.5e-04 * sex2[0.964]), glm_warn [False]: nan log10 trans: False | Notes: nan dtype: object	False		False		False		False		virus	Herpesviridae		gammaherpesvirus 4
Occlusion and stenosis of precerebral arteries	circulatory system	433.1	HBV	HBc	No	Unknown	did_not_attempt	0.4008658624323787		1.189		[0.862-1.640]		72	8769						sex		All			dis_status ~ 0.005[8.5e-122] + (1.189 * mod_ant[0.291]) + (2.284 * male[8.1e-04])		0.76	0.67	0.81	0.64	0.78	0.7					72.74	67.12			0.291426895933735		sex	sex1 : 8.11e-04	sex1: 2.284 [1.409-3.704]						False				False				virus	Hepadnaviridae		Hepatitis B virus
Occlusion and stenosis of precerebral arteries	circulatory system	433.1	HCV	NS3	Yes	Unknown	replicated	0.152777291933582	3.5742e-298	1.636	2.359	[1.027-2.606]	[2.279-2.442]	72	8769	62999	4029801	13955-0	Hepatitis C virus Ab [Presence] in Serum or Plasma by Immunoassay	glm	sex, bmi	sex	All	All	0	dis_status ~ 4.8e-04[7.2e-26] + (1.636 * mod_ant[0.038]) + (2.164 * male[0.002]) + (1.843 * bmi[0.004])	dis_status ~ 0.012[0.0e+00] + (2.359 * mod_ant[0.0e+00]) + (1.820 * male[0.0e+00]) + (0.042 * sex2[0.002])	1.52	1.37	0.46	0.55	1.6	1.51	3940102	89699	59412	3587	72.74	67.12	69.12	48.07	0.0381943229833955	2.22e-300	sex, bmi	sex1 : 1.77e-03, bmi : 4.28e-03	sex1: 2.164 [1.334-3.512], bmi: 1.843 [1.212-2.802]	sex1 : 0.00e+00, sex2 : 1.52e-03	sex1: 1.820 [1.791-1.849], sex2: 0.042 [0.006-0.299]		0 5199-5 [Hepatitis C virus Ab [Presence] in Serum by Immunoblot, glm]: nCase: 143 | nCon: 1517, corr p-val: 0.049, uncorr p-val: 0.019, OR: 1.523 | model: dis_status ~ 0.077[6.1e-73] + (1.523 * mod_ant[0.019]) + (1.097 * male[0.603]), glm_warn [False]: nan log10 trans: False | Notes: nan 1 16128-1 [Hepatitis C virus Ab [Presence] in Serum, glm]: nCase: 48963 | nCon: 1174602, corr p-val: 0.533, uncorr p-val: 0.324, OR: 1.018 | model: dis_status ~ 0.034[0.0e+00] + (1.018 * mod_ant[0.324]) + (1.513 * male[0.0e+00]) + (0.252 * sex2[0.051]), glm_warn [False]: nan log10 trans: False | Notes: nan 2 72376-7 [Hepatitis C virus Ab [Presence] in Serum, Plasma or Blood by Rapid immunoassay, glm]: nCase: 207 | nCon: 22532, corr p-val: 0.77, uncorr p-val: 0.586, OR: 1.194 | model: dis_status ~ 0.012[0.0e+00] + (1.194 * mod_ant[0.586]) + (0.694 * male[0.012]) + (1.5e-05 * sex2[0.974]), glm_warn [False]: nan log10 trans: False | Notes: nan 3 5010-4 [Hepatitis C virus RNA [Presence] in Blood by NAA with probe detection, firth]: nCase: 59 | nCon: 775, corr p-val: 0.814, uncorr p-val: 0.707, OR: 1.302 | model: dis_status ~ 0.055[0.0e+00] + (1.302 * mod_ant[0.707]) + (1.645 * male[0.086]), glm_warn [False]: nan log10 trans: False | Notes: n=834 | DoF=2 | n iters: full : 6.00e+00, null : 6.00e+00 | Conv at last: LL change : 2.66e-10, max abs score : 3.45e-07, beta change : 6.69e-06 | Log Likes: full : -2.08e+02, null : -2.10e+02 | Method: Penalized ML | control: maxit : 2500, maxhs : 0, maxstep : 5, lconv : 1e-05, gconv : 1e-05, xconv : 1e-05, collapse : TRUE, fit : NR, call : logistf.control(maxit = n_iter) | mod control: tau : 0.5, terms.fit : NULL, call : logistf.mod.control() 4 40726-2 [Hepatitis C virus IgG Ab [Presence] in Serum or Plasma by Immunoassay, firth]: nCase: 69 | nCon: 7957, corr p-val: 0.864, uncorr p-val: 0.827, OR: 1.205 | model: dis_status ~ 0.008[0.0e+00] + (1.205 * mod_ant[0.827]) + (1.222 * male[0.405]) + (25.170 * sex2[0.141]), glm_warn [False]: nan log10 trans: False | Notes: n=8026 | DoF=3 | n iters: full : 8.00e+00, null : 8.00e+00 | Conv at last: LL change : 2.80e-10, max abs score : 6.23e-07, beta change : 5.61e-06 | Log Likes: full : -3.94e+02, null : -3.95e+02 | Method: Penalized ML | control: maxit : 2500, maxhs : 0, maxstep : 5, lconv : 1e-05, gconv : 1e-05, xconv : 1e-05, collapse : TRUE, fit : NR, call : logistf.control(maxit = n_iter) | mod control: tau : 0.5, terms.fit : NULL, call : logistf.mod.control() dtype: object	52455 11259-9 [Hepatitis C virus RNA [Presence] in Serum or Plasma by NAA with probe detection, glm]: nCase: 6298 | nCon: 78557, corr p-val: 1.09e-28, uncorr p-val: 8.78e-30, OR: 0.636 | model: dis_status ~ 0.069[0.0e+00] + (0.636 * mod_ant[8.8e-30]) + (1.534 * male[1.5e-58]) + (2.2e-05 * sex2[0.857]), glm_warn [False]: nan log10 trans: False | Notes: nan 52458 16129-9 [Hepatitis C virus IgG Ab [Presence] in Serum, glm]: nCase: 5588 | nCon: 88091, corr p-val: 7.90e-05, uncorr p-val: 1.77e-05, OR: 0.656 | model: dis_status ~ 0.053[0.0e+00] + (0.656 * mod_ant[1.8e-05]) + (1.517 * male[2.6e-51]), glm_warn [False]: nan log10 trans: False | Notes: nan 52460 48576-3 [Hepatitis C virus RNA [Presence] in Specimen by Probe with signal amplification, glm]: nCase: 25 | nCon: 372, corr p-val: 0.693, uncorr p-val: 0.471, OR: 0.731 | model: dis_status ~ 0.067[1.0e-13] + (0.731 * mod_ant[0.471]) + (1.219 * male[0.649]), glm_warn [False]: nan log10 trans: False | Notes: nan 52462 5012-0 [Hepatitis C virus RNA [Presence] in Specimen by NAA with probe detection, glm]: nCase: 148 | nCon: 4149, corr p-val: 0.785, uncorr p-val: 0.666, OR: 0.914 | model: dis_status ~ 0.044[6.5e-134] + (0.914 * mod_ant[0.666]) + (0.930 * male[0.666]) + (7.3e-08 * sex2[0.971]), glm_warn [False]: nan log10 trans: False | Notes: nan dtype: object	False		False		False		False		virus	Flaviviridae		Hepacivirus C
Occlusion and stenosis of precerebral arteries	circulatory system	433.1	HHV-6	IE1A	No	Unknown	did_not_attempt	0.3197526068954511		1.563		[0.895-2.727]		72	8769						sex, bmi, age		All			dis_status ~ 2.1e-07[3.9e-20] + (1.563 * mod_ant[0.116]) + (2.162 * male[0.002]) + (1.903 * bmi[0.004]) + (2.821 * age[4.7e-08])		2.4	2.29	0.51	0.44	2.41	2.3					72.74	67.12			0.11609202732052		sex, bmi, age	sex1 : 1.82e-03, bmi : 4.33e-03, age : 4.72e-08	sex1: 2.162 [1.332-3.510], bmi: 1.903 [1.223-2.961], age: 2.821 [1.944-4.093]						False				False				virus	Herpesviridae	Betaherpesvirinae	betaherpesvirus 6
Occlusion and stenosis of precerebral arteries	circulatory system	433.1	HHV-7	U14	No	Unknown	did_not_attempt	0.3197526068954511		1.528		[0.876-2.664]		72	8769						sex, bmi, age		All			dis_status ~ 1.5e-07[1.3e-18] + (1.528 * mod_ant[0.135]) + (2.329 * male[7.1e-04]) + (1.945 * bmi[0.003]) + (2.872 * age[3.1e-08])		2.78	2.74	0.42	0.44	2.79	2.78					72.74	67.12			0.134925440874247		sex, bmi, age	sex1 : 7.14e-04, bmi : 3.03e-03, age : 3.09e-08	sex1: 2.329 [1.427-3.801], bmi: 1.945 [1.253-3.020], age: 2.872 [1.977-4.173]						False				False				virus	Herpesviridae	Betaherpesvirinae	betaherpesvirus 7
Occlusion and stenosis of precerebral arteries	circulatory system	433.1	HIV	env	No	Unknown	did_not_attempt	0.4008658624323787		1.503		[0.767-2.949]		72	8769						sex, bmi, age		All			dis_status ~ 3.1e-07[3.7e-20] + (1.503 * mod_ant[0.235]) + (2.187 * male[0.002]) + (1.895 * bmi[0.005]) + (2.838 * age[3.9e-08])		1.61	1.53	0.38	0.39	1.62	1.59					72.74	67.12			0.235435201463521		sex, bmi, age	sex1 : 1.54e-03, bmi : 4.59e-03, age : 3.86e-08	sex1: 2.187 [1.348-3.550], bmi: 1.895 [1.218-2.948], age: 2.838 [1.956-4.116]						False				False				virus	Retroviridae		Lentivirus
Occlusion and stenosis of precerebral arteries	circulatory system	433.1	HPV-16	E7	Yes	Unknown	replicated	0.1149464974231727	0.00288927641996595	1.623	1.282	[1.089-2.416]	[1.108-1.482]	72	8769	3049	141819	49896-4	Human papilloma virus 16+18+31+33+35+39+45+51+52+56+58+59+68 DNA [Presence] in Specimen by NAA with probe detection	glm	sex, bmi, age	age	All	All	0	dis_status ~ 3.4e-07[2.8e-21] + (1.623 * mod_ant[0.017]) + (2.117 * male[0.002]) + (1.905 * bmi[0.004]) + (2.808 * age[5.1e-08])	dis_status ~ 2.4e-04[0.0e+00] + (1.282 * mod_ant[8.3e-04]) + (2.131 * age[0.0e+00])	1.37	1.16	0.62	0.61	1.41	1.26	128889	12930	2842	207	72.74	67.12	65.96	52.61	0.0172419746134759	0.0008255075485617	sex, bmi, age	sex1 : 2.47e-03, bmi : 4.10e-03, age : 5.14e-08	sex1: 2.117 [1.303-3.440], bmi: 1.905 [1.227-2.959], age: 2.808 [1.937-4.072]	age : 0.00e+00	age: 2.131 [2.07-2.193]		0 61372-9 [Human papilloma virus 16 DNA [Presence] in Specimen by NAA with probe detection, glm]: nCase: 4917 | nCon: 251017, corr p-val: 0.074, uncorr p-val: 0.03, OR: 1.235 | model: dis_status ~ 1.5e-04[0.0e+00] + (1.235 * mod_ant[0.030]) + (2.421 * age[0.0e+00]), glm_warn [False]: nan log10 trans: False | Notes: nan 1 70061-7 [Human papilloma virus 16 and 18 DNA [Presence] in Specimen by NAA with probe detection, glm]: nCase: 120 | nCon: 37028, corr p-val: 0.126, uncorr p-val: 0.056, OR: 1.678 | model: dis_status ~ 9.8e-06[2.6e-94] + (1.678 * mod_ant[0.056]) + (2.853 * age[1.8e-31]), glm_warn [False]: nan log10 trans: False | Notes: nan 2 82675-0 [Human papilloma virus 16+18+31+33+35+39+45+51+52+56+58+59+66+68 DNA [Presence] in Cervix by NAA with probe detection, glm]: nCase: 193 | nCon: 20757, corr p-val: 0.2, uncorr p-val: 0.096, OR: 1.446 | model: dis_status ~ 1.8e-04[5.4e-134] + (1.446 * mod_ant[0.096]) + (2.142 * age[4.4e-37]), glm_warn [False]: nan log10 trans: False | Notes: nan 3 30167-1 [Human papilloma virus 16+18+31+33+35+39+45+51+52+56+58+59+68 DNA [Presence] in Cervix by Probe with signal amplification, glm]: nCase: 6002 | nCon: 515620, corr p-val: 0.297, uncorr p-val: 0.149, OR: 1.074 | model: dis_status ~ 4.5e-05[0.0e+00] + (1.074 * mod_ant[0.149]) + (2.679 * age[0.0e+00]), glm_warn [False]: nan log10 trans: False | Notes: nan 4 59420-0 [Human papilloma virus 16+18+31+33+35+39+45+51+52+56+58+59+66+68 DNA [Presence] in Cervix by Probe with signal amplification, glm]: nCase: 1635 | nCon: 197886, corr p-val: 0.324, uncorr p-val: 0.168, OR: 1.153 | model: dis_status ~ 2.5e-05[0.0e+00] + (1.153 * mod_ant[0.168]) + (2.869 * age[0.0e+00]), glm_warn [False]: nan log10 trans: False | Notes: nan 5 59263-4 [Human papilloma virus 16 DNA [Presence] in Cervix by Probe with signal amplification, glm]: nCase: 277 | nCon: 51754, corr p-val: 0.49, uncorr p-val: 0.292, OR: 1.328 | model: dis_status ~ 1.9e-05[1.4e-214] + (1.328 * mod_ant[0.292]) + (2.782 * age[7.5e-77]), glm_warn [False]: nan log10 trans: False | Notes: nan 6 77399-4 [Human papilloma virus 16 DNA [Presence] in Cervix by NAA with probe detection, glm]: nCase: 191 | nCon: 21881, corr p-val: 0.785, uncorr p-val: 0.675, OR: 1.194 | model: dis_status ~ 1.6e-04[1.1e-141] + (1.194 * mod_ant[0.675]) + (2.204 * age[6.2e-40]), glm_warn [False]: nan log10 trans: False | Notes: nan 7 17399-7 [Human papilloma virus 16 Ag [Presence] in Specimen, firth]: nCase: 356 | nCon: 33861, corr p-val: 0.964, uncorr p-val: 0.964, OR: 1.02 | model: dis_status ~ 5.3e-05[0.0e+00] + (1.020 * mod_ant[0.964]) + (3.828 * male[0.197]) + (2.618 * age[0.0e+00]), glm_warn [False]: nan log10 trans: False | Notes: n=34217 | DoF=3 | n iters: full : 9.00e+00, null : 7.00e+00 | Conv at last: LL change : -2.43e-10, max abs score : 1.41e-08, beta change : 5.39e-07 | Log Likes: full : -1.72e+03, null : -1.97e+03 | Method: Penalized ML | control: maxit : 2500, maxhs : 0, maxstep : 5, lconv : 1e-05, gconv : 1e-05, xconv : 1e-05, collapse : TRUE, fit : NR, call : logistf.control(maxit = n_iter) | mod control: tau : 0.5, terms.fit : NULL, call : logistf.mod.control() dtype: object		False		False		False		False		virus	Papillomaviridae		Alphapapillomavirus 9
Occlusion and stenosis of precerebral arteries	circulatory system	433.1	HPV-18	L1	No	Unknown	did_not_attempt	0.4408605069207012		1.293		[0.752-2.222]		72	8769						bmi		All			dis_status ~ 9.4e-04[1.6e-21] + (1.293 * mod_ant[0.353]) + (1.880 * bmi[0.002])		1.58	1.53	0.47	0.45	1.69	1.57					72.74	67.12			0.352688405536561		bmi	bmi : 1.82e-03	bmi: 1.880 [1.264-2.795]						False				False				virus	Papillomaviridae		Alphapapillomavirus 7
Occlusion and stenosis of precerebral arteries	circulatory system	433.1	H. pylori	UreA	Yes	Unknown	replicated	0.0582142429630297	0.004374154470455484	1.395	1.183	[1.101-1.767]	[1.067-1.312]	72	8769	3777	48368	22310-7	Helicobacter pylori Ab [Presence] in Serum	glm	sex, bmi	sex	All	All	0	dis_status ~ 5.7e-04[2.1e-28] + (1.395 * mod_ant[0.006]) + (2.084 * male[0.003]) + (1.819 * bmi[0.005])	dis_status ~ 0.067[0.0e+00] + (1.183 * mod_ant[0.001]) + (1.353 * male[5.4e-19])	1.94	1.58	1.09	0.94	1.92	1.53	43492	4876	3333	444	72.74	67.12	78.08	56.49	0.00582142429630297	0.0014127703879732	sex, bmi	sex1 : 3.05e-03, bmi : 5.28e-03	sex1: 2.084 [1.282-3.386], bmi: 1.819 [1.195-2.769]	sex1 : 5.39e-19	sex1: 1.353 [1.266-1.446]		0 17859-0 [Helicobacter pylori IgG Ab [Presence] in Serum or Plasma by Immunoassay, glm]: nCase: 2308 | nCon: 38245, corr p-val: 0.024, uncorr p-val: 8.53e-03, OR: 1.128 | model: dis_status ~ 0.056[0.0e+00] + (1.128 * mod_ant[0.009]) + (1.119 * male[0.011]) + (4.1e-04 * sex2[0.948]), glm_warn [False]: nan log10 trans: False | Notes: nan 1 16126-5 [Helicobacter pylori IgG Ab [Presence] in Serum, glm]: nCase: 232 | nCon: 4525, corr p-val: 0.079, uncorr p-val: 0.032, OR: 1.469 | model: dis_status ~ 0.047[6.8e-247] + (1.469 * mod_ant[0.032]) + (1.066 * male[0.644]) + (2.7e-05 * sex2[0.969]), glm_warn [False]: nan log10 trans: False | Notes: nan 2 16125-7 [Helicobacter pylori IgA Ab [Presence] in Serum, firth]: nCase: 21 | nCon: 453, corr p-val: 0.816, uncorr p-val: 0.744, OR: 1.198 | model: dis_status ~ 0.039[0.0e+00] + (1.198 * mod_ant[0.744]) + (1.646 * male[0.259]), glm_warn [False]: nan log10 trans: False | Notes: n=474 | DoF=2 | n iters: full : 7.00e+00, null : 6.00e+00 | Conv at last: LL change : 1.76e-11, max abs score : 2.45e-07, beta change : 2.55e-06 | Log Likes: full : -8.24e+01, null : -8.31e+01 | Method: Penalized ML | control: maxit : 2500, maxhs : 0, maxstep : 5, lconv : 1e-05, gconv : 1e-05, xconv : 1e-05, collapse : TRUE, fit : NR, call : logistf.control(maxit = n_iter) | mod control: tau : 0.5, terms.fit : NULL, call : logistf.mod.control() dtype: object	52431 17780-8 [Helicobacter pylori Ag [Presence] in Stool by Immunoassay, glm]: nCase: 4787 | nCon: 116134, corr p-val: 6.70e-06, uncorr p-val: 1.25e-06, OR: 0.761 | model: dis_status ~ 0.039[0.0e+00] + (0.761 * mod_ant[1.2e-06]) + (1.230 * male[3.7e-12]) + (3.4e-05 * sex2[0.909]), glm_warn [False]: nan log10 trans: False | Notes: nan 52434 31843-6 [Helicobacter pylori Ag [Presence] in Stool, glm]: nCase: 775 | nCon: 23505, corr p-val: 4.02e-03, uncorr p-val: 1.27e-03, OR: 0.578 | model: dis_status ~ 0.029[0.0e+00] + (0.578 * mod_ant[0.001]) + (1.497 * male[4.3e-08]) + (4.8e-05 * sex2[0.964]), glm_warn [False]: nan log10 trans: False | Notes: nan 52435 46987-4 [Helicobacter pylori IgM Ab [Presence] in Serum by Immunoassay, firth]: nCase: 246 | nCon: 3696, corr p-val: 4.66e-03, uncorr p-val: 1.56e-03, OR: 0.317 | model: dis_status ~ 0.062[0.0e+00] + (0.317 * mod_ant[0.002]) + (1.390 * male[0.014]), glm_warn [False]: nan log10 trans: False | Notes: n=3942 | DoF=2 | n iters: full : 7.00e+00, null : 6.00e+00 | Conv at last: LL change : 1.74e-11, max abs score : 2.16e-08, beta change : 2.55e-06 | Log Likes: full : -9.06e+02, null : -9.15e+02 | Method: Penalized ML | control: maxit : 2500, maxhs : 0, maxstep : 5, lconv : 1e-05, gconv : 1e-05, xconv : 1e-05, collapse : TRUE, fit : NR, call : logistf.control(maxit = n_iter) | mod control: tau : 0.5, terms.fit : NULL, call : logistf.mod.control() 52436 80373-4 [Helicobacter pylori Ag [Presence] in Stool by Rapid immunoassay, glm]: nCase: 940 | nCon: 24153, corr p-val: 0.785, uncorr p-val: 0.641, OR: 0.931 | model: dis_status ~ 0.034[0.0e+00] + (0.931 * mod_ant[0.641]) + (1.447 * male[3.8e-08]) + (1.1e-04 * sex2[0.961]), glm_warn [False]: nan log10 trans: False | Notes: nan dtype: object	False		False		False		False		bacteria	Helicobacteraceae		H. pylori
Occlusion and stenosis of precerebral arteries	circulatory system	433.1	HSV-1	IgG	No	Unknown	did_not_attempt	0.4008658624323787		1.181		[0.887-1.571]		72	8769						bmi, age		All			dis_status ~ 5.6e-07[4.5e-20] + (1.181 * mod_ant[0.254]) + (1.894 * bmi[0.003]) + (2.820 * age[4.9e-08])		3.19	2.99	0.87	0.9	3.7	3.47					72.74	67.12			0.25446905020243		bmi, age	bmi : 3.38e-03, age : 4.89e-08	bmi: 1.894 [1.236-2.904], age: 2.820 [1.943-4.094]						False				False				virus	Herpesviridae	Alphaherpesvirinae	alphaherpesvirus 1
Occlusion and stenosis of precerebral arteries	circulatory system	433.1	HSV-2	IgG	No	Unknown	did_not_attempt	0.4008658624323787		1.172		[0.868-1.582]		72	8769						bmi, age		All			dis_status ~ 5.9e-07[5.4e-20] + (1.172 * mod_ant[0.301]) + (1.919 * bmi[0.003]) + (2.890 * age[2.4e-08])		1.67	1.59	0.73	0.77	1.63	1.51					72.74	67.12			0.300649396824284		bmi, age	bmi : 2.55e-03, age : 2.36e-08	bmi: 1.919 [1.257-2.931], age: 2.890 [1.991-4.195]						False				False				virus	Herpesviridae	Alphaherpesvirinae	alphaherpesvirus 2
Occlusion and stenosis of precerebral arteries	circulatory system	433.1	HTLV-1	env	No	Unknown	did_not_attempt	0.903081518321505		1.033		[0.616-1.732]		72	8769						sex, bmi, age		All			dis_status ~ 5.2e-07[7.7e-20] + (1.033 * mod_ant[0.903]) + (2.198 * male[0.001]) + (1.931 * bmi[0.003]) + (2.850 * age[3.6e-08])		1.38	1.35	0.49	0.46	1.46	1.43					72.74	67.12			0.903081518321505		sex, bmi, age	sex1 : 1.43e-03, bmi : 3.47e-03, age : 3.56e-08	sex1: 2.198 [1.355-3.568], bmi: 1.931 [1.242-3.003], age: 2.850 [1.964-4.136]						False				False				virus	Retroviridae	Orthoretrovirinae	T-lymphotropic virus 1
Occlusion and stenosis of precerebral arteries	circulatory system	433.1	JCV	VP1	No	Unknown	did_not_attempt	0.4008658624323787		1.238		[0.837-1.832]		72	8769						sex		All			dis_status ~ 0.003[3.3e-26] + (1.238 * mod_ant[0.286]) + (2.259 * male[9.9e-04])		2.62	2.52	0.63	0.6	2.58	2.5					72.74	67.12			0.285557663488446		sex	sex1 : 9.85e-04	sex1: 2.259 [1.391-3.667]						False				False				virus	Polyomaviridae		polyomavirus 2
