## supplemental_dataset_3 for "After the Infection: A Survey of Pathogens and Non-communicable Human Disease" (part 13 of 26)

### Sheet: Results (continued)
Disease_Description	Disease_Group	Phecode	Pathogen	Antibody	Pair is Associated	Standard Level	Replication Status	UKB FDR	TNX FDR	UKB OR	TNX OR	UKB CI	TNX CI	UKB nCase	UKB nControl	TNX nCase	TNX nControl	TNX Test ID	TNX Test	TNX Model Meth	ukb_covs	tnx_covs	ukb_control_set	tnx_control_set	tnx_n_mixed	ukb_model	tnx_model	ukb_avg_titer_case	ukb_avg_titer_con	ukb_std_titer_case	ukb_std_titer_con	ukb_med_titer_case	ukb_med_titer_con	tnx_n_con_neg	tnx_n_con_pos	tnx_n_case_neg	tnx_n_case_pos	ukb_avg_age_case	ukb_avg_age_con	tnx_avg_age_case	tnx_avg_age_con	ukb_p_val	tnx_p_val	ukb_sig_covs	ukb_cov_ps	ukb_cov_ors	tnx_cov_ps	tnx_cov_or	tnx_note_str	other_test_str	or_flip_tnx_tests	ukb_glm_warn_bool	ukb_glm_warn_msg	tnx_glm_warn_bool	tnx_glm_warn_msg	ukb_glm_warn_bool	ukb_glm_warn_msg	tnx_glm_warn_bool	tnx_glm_warn_msg	Pathogen Type	Pathogen Family	Pathogen Sub-family	Pathogen Species
Occlusion and stenosis of precerebral arteries	circulatory system	433.1	KSHV	K8_1	No	Unknown	did_not_attempt	0.380790598137584		1.615		[0.788-3.311]		72	8769						sex, bmi, age		All			dis_status ~ 2.6e-07[6.5e-20] + (1.615 * mod_ant[0.190]) + (2.185 * male[0.002]) + (1.890 * bmi[0.005]) + (2.828 * age[4.3e-08])		1.8	1.72	0.33	0.37	1.84	1.76					72.74	67.12			0.190395299068792		sex, bmi, age	sex1 : 1.56e-03, bmi : 4.81e-03, age : 4.31e-08	sex1: 2.185 [1.347-3.547], bmi: 1.890 [1.214-2.943], age: 2.828 [1.95-4.102]						False				False				virus	Herpesviridae		gammaherpesvirus 8
Occlusion and stenosis of precerebral arteries	circulatory system	433.1	MCV	VP1	No	Unknown	did_not_attempt	0.53516468780761		0.905		[0.685-1.195]		72	8769						sex		All			dis_status ~ 0.007[6.1e-30] + (0.905 * mod_ant[0.482]) + (2.326 * male[6.2e-04])		2.79	2.85	0.95	0.82	2.64	2.99					72.74	67.12			0.481648219026849		sex	sex1 : 6.16e-04	sex1: 2.326 [1.435-3.770]						False				False				virus	Polyomaviridae		polyomavirus 5
Occlusion and stenosis of precerebral arteries	circulatory system	433.1	T. gondii	sag1	Yes	Unknown	replicated	0.152777291933582	0.0001345452160110424	1.965	2.416	[1.051-3.673]	[1.594-3.660]	72	8769	814	21659	40678-5	Toxoplasma gondii IgM Ab [Presence] in Serum or Plasma by Immunoassay	glm	sex, bmi, age	sex, age	All	All	0	dis_status ~ 2.0e-07[3.9e-21] + (1.965 * mod_ant[0.034]) + (2.193 * male[0.001]) + (1.863 * bmi[0.006]) + (2.754 * age[1.0e-07])	dis_status ~ 8.3e-04[0.0e+00] + (2.416 * mod_ant[3.2e-05]) + (1.975 * male[1.0e-18]) + (5.8e-04 * sex2[0.970]) + (1.840 * age[3.7e-115])	2.07	1.93	0.35	0.42	2.12	1.95	21366	293	786	28	72.74	67.12	64.81	48.32	0.0342939933533579	3.1756013716892e-05	sex, bmi, age	sex1 : 1.48e-03, bmi : 5.97e-03, age : 1.02e-07	sex1: 2.193 [1.351-3.560], bmi: 1.863 [1.196-2.902], age: 2.754 [1.897-4.000]	sex1 : 9.95e-19, sex2 : 9.70e-01, age : 3.73e-115	sex1: 1.975 [1.698-2.296], sex2: 5.8e-04 [1.26e-171-2.62e+164], age: 1.840 [1.746-1.939]		0 40677-7 [Toxoplasma gondii IgG Ab [Presence] in Serum by Immunoassay, glm]: nCase: 727 | nCon: 17715, corr p-val: 0.816, uncorr p-val: 0.76, OR: 1.035 | model: dis_status ~ 0.001[3.4e-266] + (1.035 * mod_ant[0.760]) + (1.652 * male[1.4e-09]) + (1.712 * age[1.4e-75]), glm_warn [False]: nan log10 trans: False | Notes: nan dtype: object	52525 22580-5 [Toxoplasma gondii IgG Ab [Presence] in Serum, glm]: nCase: 892 | nCon: 9041, corr p-val: 0.014, uncorr p-val: 5.08e-03, OR: 0.735 | model: dis_status ~ 0.002[4.9e-219] + (0.735 * mod_ant[0.005]) + (1.206 * male[0.014]) + (2.7e-05 * sex2[0.957]) + (1.995 * age[1.3e-106]), glm_warn [False]: nan log10 trans: False | Notes: nan 52526 25542-2 [Toxoplasma gondii IgM Ab [Presence] in Serum, firth]: nCase: 20 | nCon: 1825, corr p-val: 7.76e-03, uncorr p-val: 2.70e-03, OR: 0.059 | model: dis_status ~ 2.0e-04[0.0e+00] + (0.059 * mod_ant[0.003]) + (2.227 * male[0.099]) + (5.711 * sex2[0.376]) + (1.997 * age[1.4e-05]), glm_warn [False]: nan log10 trans: False | Notes: n=1845 | DoF=4 | n iters: full : 1.20e+01, null : 7.00e+00 | Conv at last: LL change : 3.13e-13, max abs score : 4.84e-07, beta change : 2.17e-06 | Log Likes: full : -7.87e+01, null : -1.08e+02 | Method: Penalized ML | control: maxit : 2500, maxhs : 0, maxstep : 5, lconv : 1e-05, gconv : 1e-05, xconv : 1e-05, collapse : TRUE, fit : NR, call : logistf.control(maxit = n_iter) | mod control: tau : 0.5, terms.fit : NULL, call : logistf.mod.control() 52527 29904-0 [Toxoplasma gondii DNA [Presence] in Specimen by NAA with probe detection, firth]: nCase: 403 | nCon: 4254, corr p-val: 2.25e-04, uncorr p-val: 5.59e-05, OR: 0.106 | model: dis_status ~ 0.008[0.0e+00] + (0.106 * mod_ant[5.6e-05]) + (1.114 * male[0.319]) + (1.540 * age[0.0e+00]), glm_warn [False]: nan log10 trans: False | Notes: n=4657 | DoF=3 | n iters: full : 7.00e+00, null : 5.00e+00 | Conv at last: LL change : 2.16e-11, max abs score : 4.72e-09, beta change : 1.88e-07 | Log Likes: full : -1.27e+03, null : -1.36e+03 | Method: Penalized ML | control: maxit : 2500, maxhs : 0, maxstep : 5, lconv : 1e-05, gconv : 1e-05, xconv : 1e-05, collapse : TRUE, fit : NR, call : logistf.control(maxit = n_iter) | mod control: tau : 0.5, terms.fit : NULL, call : logistf.mod.control() 52530 42626-2 [Toxoplasma gondii DNA [Presence] in Cerebral spinal fluid by NAA with probe detection, firth]: nCase: 236 | nCon: 2531, corr p-val: 0.785, uncorr p-val: 0.641, OR: 0.538 | model: dis_status ~ 0.003[0.0e+00] + (0.538 * mod_ant[0.641]) + (1.302 * male[0.060]) + (1.694 * age[0.0e+00]), glm_warn [False]: nan log10 trans: False | Notes: n=2767 | DoF=3 | n iters: full : 6.00e+00, null : 5.00e+00 | Conv at last: LL change : 3.88e-11, max abs score : 5.27e-07, beta change : 5.58e-06 | Log Likes: full : -7.27e+02, null : -7.99e+02 | Method: Penalized ML | control: maxit : 2500, maxhs : 0, maxstep : 5, lconv : 1e-05, gconv : 1e-05, xconv : 1e-05, collapse : TRUE, fit : NR, call : logistf.control(maxit = n_iter) | mod control: tau : 0.5, terms.fit : NULL, call : logistf.mod.control() dtype: object	False		False		False		False		other	Sarcocystidae	Toxoplasmatinae	T. gondii
Occlusion and stenosis of precerebral arteries	circulatory system	433.1	VZV	gE_gl	No	Unknown	did_not_attempt	0.3197526068954511		1.425		[0.886-2.290]		72	8769						sex, bmi, age		All			dis_status ~ 2.2e-07[8.5e-20] + (1.425 * mod_ant[0.144]) + (2.123 * male[0.002]) + (1.927 * bmi[0.004]) + (2.817 * age[5.3e-08])		2.85	2.71	0.43	0.51	2.85	2.71					72.74	67.12			0.143888673102953		sex, bmi, age	sex1 : 2.42e-03, bmi : 3.54e-03, age : 5.33e-08	sex1: 2.123 [1.305-3.453], bmi: 1.927 [1.24-2.994], age: 2.817 [1.94-4.092]						False				False				virus	Herpesviridae		alphaherpesvirus 3
Occlusion of cerebral arteries	circulatory system	433.2	BKV	VP1	No	Unknown	did_not_attempt	0.979705593160487		0.883		[0.709-1.099]		320	8769						bmi, age, ethnic, tobac		All			dis_status ~ 1.4e-05[5.3e-39] + (0.883 * mod_ant[0.265]) + (1.665 * bmi[4.9e-06]) + (2.629 * age[4.2e-26]) + (0.394 * ethnic1[0.194]) + (1.061 * ethnic2[0.921]) + (0.216 * ethnic3[0.128]) + (1.265 * tobac1[0.060]) + (1.680 * tobac2[0.006]) + (0.495 * tobac3[0.491])		3.32	3.4	0.46	0.48	3.4	3.54					72.52	67.12			0.264534807739354		bmi, age, ethnic, num_in_house, tobac	bmi : 4.86e-06, age : 4.19e-26, ethnic1 : 1.94e-01, ethnic2 : 9.21e-01, ethnic3 : 1.28e-01, tobac1 : 5.99e-02, tobac2 : 5.69e-03, tobac3 : 4.91e-01	bmi: 1.665 [1.338-2.071], age: 2.629 [2.197-3.145], ethnic1: 0.394 [0.097-1.604], ethnic2: 1.061 [0.33-3.412], ethnic3: 0.216 [0.03-1.557], tobac1: 1.265 [0.99-1.615], tobac2: 1.680 [1.163-2.426], tobac3: 0.495 [0.067-3.662]						False				False				virus	Polyomaviridae		polyomavirus 1
Occlusion of cerebral arteries	circulatory system	433.2	C. trach.	momp_D	No	Unknown	did_not_attempt	0.979705593160487		1.097		[0.938-1.284]		320	8769						sex, age, ethnic, tdi_quant		All			dis_status ~ 2.0e-05[1.0e-55] + (1.097 * mod_ant[0.246]) + (1.722 * male[2.9e-06]) + (2.699 * age[2.1e-28]) + (0.284 * ethnic1[0.080]) + (0.732 * ethnic2[0.605]) + (0.193 * ethnic3[0.103]) + (1.130 * tdi_quant1[0.465]) + (1.955 * tdi_quant2[5.8e-04])		1.31	1.32	0.72	0.75	1.23	1.2					72.52	67.12			0.245885915259361		sex, age, ethnic, tdi_quant, num_in_house, tobac	sex1 : 2.92e-06, age : 2.11e-28, ethnic1 : 8.00e-02, ethnic2 : 6.05e-01, ethnic3 : 1.03e-01, tdi_quant1 : 4.65e-01, tdi_quant2 : 5.78e-04	sex1: 1.722 [1.371-2.163], age: 2.699 [2.263-3.218], ethnic1: 0.284 [0.07-1.162], ethnic2: 0.732 [0.225-2.387], ethnic3: 0.193 [0.027-1.393], tdi_quant1: 1.130 [0.814-1.570], tdi_quant2: 1.955 [1.334-2.863]						False				False				bacteria	Chlamydiaceae		C. trachomatis
Occlusion of cerebral arteries	circulatory system	433.2	CMV	pp150 Nter	No	Unknown	did_not_attempt	0.979705593160487		0.904		[0.801-1.020]		320	8769						sex, bmi, age, ethnic, tdi_quant		All			dis_status ~ 7.0e-06[9.1e-56] + (0.904 * mod_ant[0.101]) + (1.657 * male[1.5e-05]) + (1.623 * bmi[2.4e-05]) + (2.730 * age[1.6e-28]) + (0.340 * ethnic1[0.134]) + (0.816 * ethnic2[0.736]) + (0.207 * ethnic3[0.119]) + (1.122 * tdi_quant1[0.494]) + (1.890 * tdi_quant2[0.001])		2.52	2.53	0.94	0.97	2.7	2.77					72.52	67.12			0.100880677004042		sex, bmi, age, ethnic, tdi_quant, num_in_house, tobac	sex1 : 1.50e-05, bmi : 2.36e-05, age : 1.61e-28, ethnic1 : 1.34e-01, ethnic2 : 7.36e-01, ethnic3 : 1.19e-01, tdi_quant1 : 4.94e-01, tdi_quant2 : 1.13e-03	sex1: 1.657 [1.318-2.083], bmi: 1.623 [1.297-2.031], age: 2.730 [2.286-3.261], ethnic1: 0.340 [0.083-1.396], ethnic2: 0.816 [0.251-2.656], ethnic3: 0.207 [0.029-1.495], tdi_quant1: 1.122 [0.807-1.559], tdi_quant2: 1.890 [1.288-2.773]						False				False				virus	Herpesviridae	Betaherpesvirinae	betaherpesvirus 5
Occlusion of cerebral arteries	circulatory system	433.2	EBV	VCA_p18	No	Unknown	did_not_attempt	0.979705593160487		1.034		[0.859-1.244]		320	8769						sex, bmi, tdi_quant, num_in_house, tobac		All			dis_status ~ 0.007[1.8e-23] + (1.034 * mod_ant[0.724]) + (1.687 * male[7.2e-06]) + (1.535 * bmi[9.6e-05]) + (1.013 * tdi_quant1[0.940]) + (1.371 * tdi_quant2[0.111]) + (0.982 * num_in_house2[0.906]) + (0.776 * num_in_house3[0.191]) + (0.349 * num_in_house4[9.4e-05]) + (0.422 * num_in_house5[0.017]) + (2.136 * num_in_house6[0.124]) + (1.437 * tobac1[0.004]) + (1.326 * tobac2[0.136]) + (0.439 * tobac3[0.425])		3.73	3.7	0.65	0.65	3.9	3.87					72.52	67.12			0.723672916974826		sex, bmi, tdi_quant, num_in_house, tobac	sex1 : 7.16e-06, bmi : 9.63e-05, tdi_quant1 : 9.40e-01, tdi_quant2 : 1.11e-01, num_in_house2 : 9.06e-01, num_in_house3 : 1.91e-01, num_in_house4 : 9.44e-05, num_in_house5 : 1.66e-02, num_in_house6 : 1.24e-01, tobac1 : 3.51e-03, tobac2 : 1.36e-01, tobac3 : 4.25e-01	sex1: 1.687 [1.343-2.120], bmi: 1.535 [1.238-1.904], tdi_quant1: 1.013 [0.729-1.406], tdi_quant2: 1.371 [0.93-2.021], num_in_house2: 0.982 [0.733-1.317], num_in_house3: 0.776 [0.531-1.135], num_in_house4: 0.349 [0.205-0.592], num_in_house5: 0.422 [0.209-0.855], num_in_house6: 2.136 [0.811-5.622], tobac1: 1.437 [1.127-1.833], tobac2: 1.326 [0.915-1.922], tobac3: 0.439 [0.058-3.320]						False				False				virus	Herpesviridae		gammaherpesvirus 4
Occlusion of cerebral arteries	circulatory system	433.2	HBV	HBc	No	Unknown	did_not_attempt	0.979705593160487		1.007		[0.843-1.204]		320	8769						sex, ethnic, tdi_quant, num_in_house		All			dis_status ~ 0.030[3.4e-62] + (1.007 * mod_ant[0.935]) + (1.783 * male[5.8e-07]) + (0.275 * ethnic1[0.073]) + (0.503 * ethnic2[0.251]) + (0.137 * ethnic3[0.050]) + (1.048 * tdi_quant1[0.781]) + (1.605 * tdi_quant2[0.016]) + (0.993 * num_in_house2[0.962]) + (0.784 * num_in_house3[0.207]) + (0.347 * num_in_house4[9.0e-05]) + (0.461 * num_in_house5[0.032]) + (2.350 * num_in_house6[0.084])		0.67	0.67	0.65	0.64	0.7	0.7					72.52	67.12			0.934523804907105		sex, ethnic, tdi_quant, num_in_house	sex1 : 5.77e-07, ethnic1 : 7.26e-02, ethnic2 : 2.51e-01, ethnic3 : 4.98e-02, tdi_quant1 : 7.81e-01, tdi_quant2 : 1.61e-02, num_in_house2 : 9.62e-01, num_in_house3 : 2.07e-01, num_in_house4 : 8.95e-05, num_in_house5 : 3.22e-02, num_in_house6 : 8.39e-02	sex1: 1.783 [1.421-2.237], ethnic1: 0.275 [0.067-1.126], ethnic2: 0.503 [0.155-1.627], ethnic3: 0.137 [0.019-0.998], tdi_quant1: 1.048 [0.755-1.454], tdi_quant2: 1.605 [1.092-2.360], num_in_house2: 0.993 [0.742-1.329], num_in_house3: 0.784 [0.536-1.145], num_in_house4: 0.347 [0.205-0.590], num_in_house5: 0.461 [0.227-0.936], num_in_house6: 2.350 [0.892-6.191]						False				False				virus	Hepadnaviridae		Hepatitis B virus
Occlusion of cerebral arteries	circulatory system	433.2	HCV	Core	No	Unknown	did_not_attempt	0.979705593160487		0.946		[0.794-1.126]		320	8769						sex, ethnic		All			dis_status ~ 0.030[2.4e-274] + (0.946 * mod_ant[0.529]) + (1.767 * male[7.9e-07]) + (0.228 * ethnic1[0.038]) + (0.604 * ethnic2[0.390]) + (0.161 * ethnic3[0.069])		0.59	0.61	0.62	0.65	0.48	0.48					72.52	67.12			0.529330101600771		sex, ethnic	sex1 : 7.93e-07, ethnic1 : 3.79e-02, ethnic2 : 3.90e-01, ethnic3 : 6.87e-02	sex1: 1.767 [1.41-2.216], ethnic1: 0.228 [0.056-0.921], ethnic2: 0.604 [0.191-1.909], ethnic3: 0.161 [0.022-1.151]						False				False				virus	Flaviviridae		Hepacivirus C
Occlusion of cerebral arteries	circulatory system	433.2	HHV-6	IE1A	No	Unknown	did_not_attempt	0.979705593160487		1.052		[0.812-1.363]		320	8769						sex, bmi, age, tobac		All			dis_status ~ 5.6e-06[9.0e-53] + (1.052 * mod_ant[0.702]) + (1.608 * male[5.1e-05]) + (1.657 * bmi[1.0e-05]) + (2.677 * age[2.3e-27]) + (1.206 * tobac1[0.137]) + (1.559 * tobac2[0.018]) + (0.463 * tobac3[0.450])		2.32	2.29	0.46	0.44	2.34	2.3					72.52	67.12			0.701743995803067		sex, bmi, age, tobac	sex1 : 5.12e-05, bmi : 1.04e-05, age : 2.29e-27, tobac1 : 1.37e-01, tobac2 : 1.83e-02, tobac3 : 4.50e-01	sex1: 1.608 [1.278-2.024], bmi: 1.657 [1.324-2.073], age: 2.677 [2.24-3.199], tobac1: 1.206 [0.942-1.542], tobac2: 1.559 [1.078-2.255], tobac3: 0.463 [0.063-3.412]						False				False				virus	Herpesviridae	Betaherpesvirinae	betaherpesvirus 6
Occlusion of cerebral arteries	circulatory system	433.2	HHV-7	U14	No	Unknown	did_not_attempt	0.979705593160487		0.96		[0.741-1.242]		320	8769						sex, bmi, age, ethnic, tdi_quant		All			dis_status ~ 7.4e-06[8.1e-44] + (0.960 * mod_ant[0.755]) + (1.669 * male[1.4e-05]) + (1.591 * bmi[4.8e-05]) + (2.677 * age[7.4e-28]) + (0.309 * ethnic1[0.102]) + (0.750 * ethnic2[0.632]) + (0.197 * ethnic3[0.108]) + (1.122 * tdi_quant1[0.493]) + (1.861 * tdi_quant2[0.001])		2.7	2.74	0.44	0.44	2.72	2.78					72.52	67.12			0.755009543455974		sex, bmi, age, ethnic, tdi_quant	sex1 : 1.38e-05, bmi : 4.81e-05, age : 7.35e-28, ethnic1 : 1.02e-01, ethnic2 : 6.32e-01, ethnic3 : 1.08e-01, tdi_quant1 : 4.93e-01, tdi_quant2 : 1.48e-03	sex1: 1.669 [1.325-2.102], bmi: 1.591 [1.272-1.990], age: 2.677 [2.244-3.193], ethnic1: 0.309 [0.076-1.264], ethnic2: 0.750 [0.232-2.432], ethnic3: 0.197 [0.027-1.424], tdi_quant1: 1.122 [0.807-1.559], tdi_quant2: 1.861 [1.269-2.729]						False				False				virus	Herpesviridae	Betaherpesvirinae	betaherpesvirus 7
Occlusion of cerebral arteries	circulatory system	433.2	HIV	gag	No	Unknown	did_not_attempt	0.979705593160487		1.029		[0.833-1.272]		320	8769						sex, bmi, ethnic		All			dis_status ~ 0.007[2.1e-43] + (1.029 * mod_ant[0.791]) + (1.696 * male[4.7e-06]) + (1.635 * bmi[4.6e-06]) + (0.239 * ethnic1[0.045]) + (0.551 * ethnic2[0.311]) + (0.161 * ethnic3[0.070])		1.76	1.75	0.52	0.53	1.76	1.74					72.52	67.12			0.79057187171989		sex, bmi, ethnic	sex1 : 4.71e-06, bmi : 4.60e-06, ethnic1 : 4.48e-02, ethnic2 : 3.11e-01, ethnic3 : 6.95e-02	sex1: 1.696 [1.353-2.126], bmi: 1.635 [1.325-2.017], ethnic1: 0.239 [0.059-0.967], ethnic2: 0.551 [0.174-1.745], ethnic3: 0.161 [0.023-1.157]						False				False				virus	Retroviridae		Lentivirus
Occlusion of cerebral arteries	circulatory system	433.2	HPV-16	L1	No	Unknown	did_not_attempt	0.979705593160487		0.951		[0.743-1.218]		320	8769						age, ethnic, tdi_quant, tobac		All			dis_status ~ 3.1e-05[3.0e-49] + (0.951 * mod_ant[0.693]) + (2.658 * age[2.6e-27]) + (0.336 * ethnic1[0.128]) + (0.872 * ethnic2[0.820]) + (0.207 * ethnic3[0.118]) + (1.122 * tdi_quant1[0.492]) + (1.888 * tdi_quant2[0.001]) + (1.306 * tobac1[0.032]) + (1.517 * tobac2[0.028]) + (0.505 * tobac3[0.504])		1.54	1.57	0.45	0.47	1.59	1.6					72.52	67.12			0.69322429388301		age, ethnic, tdi_quant, num_in_house, tobac	age : 2.65e-27, ethnic1 : 1.28e-01, ethnic2 : 8.20e-01, ethnic3 : 1.18e-01, tdi_quant1 : 4.92e-01, tdi_quant2 : 1.20e-03, tobac1 : 3.19e-02, tobac2 : 2.85e-02, tobac3 : 5.04e-01	age: 2.658 [2.227-3.172], ethnic1: 0.336 [0.082-1.369], ethnic2: 0.872 [0.269-2.830], ethnic3: 0.207 [0.029-1.492], tdi_quant1: 1.122 [0.808-1.559], tdi_quant2: 1.888 [1.285-2.772], tobac1: 1.306 [1.023-1.666], tobac2: 1.517 [1.045-2.203], tobac3: 0.505 [0.068-3.739]						False				False				virus	Papillomaviridae		Alphapapillomavirus 9
Occlusion of cerebral arteries	circulatory system	433.2	HPV-18	L1	No	Unknown	did_not_attempt	0.979705593160487		0.94		[0.735-1.202]		320	8769						bmi, ethnic, tdi_quant, num_in_house		All			dis_status ~ 0.012[4.4e-29] + (0.940 * mod_ant[0.623]) + (1.591 * bmi[9.8e-06]) + (0.296 * ethnic1[0.090]) + (0.462 * ethnic2[0.194]) + (0.145 * ethnic3[0.056]) + (1.044 * tdi_quant1[0.798]) + (1.552 * tdi_quant2[0.026]) + (1.029 * num_in_house2[0.848]) + (0.817 * num_in_house3[0.295]) + (0.374 * num_in_house4[2.7e-04]) + (0.513 * num_in_house5[0.064]) + (2.476 * num_in_house6[0.066])		1.52	1.53	0.43	0.45	1.58	1.57					72.52	67.12			0.623047910782902		bmi, ethnic, tdi_quant, num_in_house	bmi : 9.82e-06, ethnic1 : 9.03e-02, ethnic2 : 1.94e-01, ethnic3 : 5.61e-02, tdi_quant1 : 7.98e-01, tdi_quant2 : 2.57e-02, num_in_house2 : 8.48e-01, num_in_house3 : 2.95e-01, num_in_house4 : 2.66e-04, num_in_house5 : 6.44e-02, num_in_house6 : 6.58e-02	bmi: 1.591 [1.295-1.955], ethnic1: 0.296 [0.072-1.211], ethnic2: 0.462 [0.144-1.483], ethnic3: 0.145 [0.02-1.052], tdi_quant1: 1.044 [0.752-1.448], tdi_quant2: 1.552 [1.055-2.283], num_in_house2: 1.029 [0.77-1.376], num_in_house3: 0.817 [0.559-1.193], num_in_house4: 0.374 [0.221-0.635], num_in_house5: 0.513 [0.253-1.041], num_in_house6: 2.476 [0.943-6.505]						False				False				virus	Papillomaviridae		Alphapapillomavirus 7
Occlusion of cerebral arteries	circulatory system	433.2	H. pylori	CagA	No	Unknown	did_not_attempt	0.979705593160487		0.968		[0.812-1.153]		150	4441						age, tdi_quant, tobac		All			dis_status ~ 2.4e-05[2.4e-27] + (0.968 * mod_ant[0.715]) + (2.740 * age[1.8e-14]) + (0.943 * tdi_quant1[0.797]) + (1.554 * tdi_quant2[0.108]) + (1.397 * tobac1[0.069]) + (2.058 * tobac2[0.005]) + (0.913 * tobac3[0.930])		2.06	2.04	0.97	0.92	1.82	1.86					72.38	67.01			0.71455207631786		bmi, age, ethnic, tdi_quant, tobac	age : 1.82e-14, tdi_quant1 : 7.97e-01, tdi_quant2 : 1.08e-01, tobac1 : 6.89e-02, tobac2 : 4.88e-03, tobac3 : 9.30e-01	age: 2.740 [2.117-3.546], tdi_quant1: 0.943 [0.602-1.476], tdi_quant2: 1.554 [0.908-2.661], tobac1: 1.397 [0.974-2.004], tobac2: 2.058 [1.245-3.403], tobac3: 0.913 [0.12-6.956]						False				False				bacteria	Helicobacteraceae		H. pylori
Occlusion of cerebral arteries	circulatory system	433.2	HSV-1	IgG	No	Unknown	did_not_attempt	0.979705593160487		1.094		[0.956-1.252]		320	8769						bmi, age, ethnic, tdi_quant, tobac		All			dis_status ~ 6.4e-06[3.3e-55] + (1.094 * mod_ant[0.192]) + (1.587 * bmi[4.3e-05]) + (2.649 * age[1.1e-26]) + (0.354 * ethnic1[0.148]) + (0.791 * ethnic2[0.696]) + (0.204 * ethnic3[0.114]) + (1.104 * tdi_quant1[0.554]) + (1.739 * tdi_quant2[0.005]) + (1.231 * tobac1[0.097]) + (1.522 * tobac2[0.027]) + (0.437 * tobac3[0.418])		3.14	2.99	0.84	0.9	3.58	3.47					72.52	67.12			0.191553866462689		bmi, age, ethnic, tdi_quant, num_in_house, tobac	bmi : 4.26e-05, age : 1.11e-26, ethnic1 : 1.48e-01, ethnic2 : 6.96e-01, ethnic3 : 1.14e-01, tdi_quant1 : 5.54e-01, tdi_quant2 : 5.06e-03, tobac1 : 9.74e-02, tobac2 : 2.73e-02, tobac3 : 4.18e-01	bmi: 1.587 [1.272-1.980], age: 2.649 [2.216-3.167], ethnic1: 0.354 [0.087-1.446], ethnic2: 0.791 [0.244-2.567], ethnic3: 0.204 [0.028-1.469], tdi_quant1: 1.104 [0.795-1.535], tdi_quant2: 1.739 [1.181-2.561], tobac1: 1.231 [0.963-1.573], tobac2: 1.522 [1.048-2.210], tobac3: 0.437 [0.059-3.239]						False				False				virus	Herpesviridae	Alphaherpesvirinae	alphaherpesvirus 1
Occlusion of cerebral arteries	circulatory system	433.2	HSV-2	IgG	No	Unknown	did_not_attempt	0.979705593160487		1.002		[0.862-1.164]		320	8769						bmi, age, ethnic, tdi_quant, tobac		All			dis_status ~ 7.5e-06[4.4e-54] + (1.002 * mod_ant[0.980]) + (1.607 * bmi[2.4e-05]) + (2.674 * age[2.6e-27]) + (0.357 * ethnic1[0.151]) + (0.812 * ethnic2[0.730]) + (0.205 * ethnic3[0.116]) + (1.110 * tdi_quant1[0.533]) + (1.769 * tdi_quant2[0.004]) + (1.236 * tobac1[0.091]) + (1.534 * tobac2[0.025]) + (0.452 * tobac3[0.437])		1.59	1.59	0.76	0.77	1.53	1.51					72.52	67.12			0.979705593160487		bmi, age, ethnic, tdi_quant, num_in_house, tobac	bmi : 2.39e-05, age : 2.59e-27, ethnic1 : 1.51e-01, ethnic2 : 7.30e-01, ethnic3 : 1.16e-01, tdi_quant1 : 5.33e-01, tdi_quant2 : 3.83e-03, tobac1 : 9.07e-02, tobac2 : 2.47e-02, tobac3 : 4.37e-01	bmi: 1.607 [1.29-2.003], age: 2.674 [2.238-3.195], ethnic1: 0.357 [0.087-1.458], ethnic2: 0.812 [0.248-2.656], ethnic3: 0.205 [0.028-1.478], tdi_quant1: 1.110 [0.799-1.543], tdi_quant2: 1.769 [1.202-2.604], tobac1: 1.236 [0.967-1.580], tobac2: 1.534 [1.056-2.228], tobac3: 0.452 [0.061-3.348]						False				False				virus	Herpesviridae	Alphaherpesvirinae	alphaherpesvirus 2
Occlusion of cerebral arteries	circulatory system	433.2	HTLV-1	gag	No	Unknown	did_not_attempt	0.979705593160487		1.051		[0.917-1.206]		320	8769						sex, bmi, age, ethnic, tdi_quant		All			dis_status ~ 6.3e-06[1.1e-56] + (1.051 * mod_ant[0.473]) + (1.671 * male[1.1e-05]) + (1.585 * bmi[5.6e-05]) + (2.662 * age[2.4e-27]) + (0.312 * ethnic1[0.105]) + (0.752 * ethnic2[0.634]) + (0.198 * ethnic3[0.108]) + (1.125 * tdi_quant1[0.485]) + (1.862 * tdi_quant2[0.001])		2.06	1.93	0.87	0.86	2.32	2.12					72.52	67.12			0.47282342895473		sex, bmi, age, ethnic, tdi_quant, num_in_house, tobac	sex1 : 1.07e-05, bmi : 5.60e-05, age : 2.41e-27, ethnic1 : 1.05e-01, ethnic2 : 6.34e-01, ethnic3 : 1.08e-01, tdi_quant1 : 4.85e-01, tdi_quant2 : 1.46e-03	sex1: 1.671 [1.33-2.100], bmi: 1.585 [1.267-1.983], age: 2.662 [2.23-3.177], ethnic1: 0.312 [0.076-1.275], ethnic2: 0.752 [0.232-2.435], ethnic3: 0.198 [0.027-1.426], tdi_quant1: 1.125 [0.809-1.563], tdi_quant2: 1.862 [1.27-2.730]						False				False				virus	Retroviridae	Orthoretrovirinae	T-lymphotropic virus 1
Occlusion of cerebral arteries	circulatory system	433.2	JCV	VP1	No	Unknown	did_not_attempt	0.979705593160487		1.042		[0.864-1.256]		320	8769						sex, ethnic		All			dis_status ~ 0.026[2.7e-47] + (1.042 * mod_ant[0.669]) + (1.751 * male[1.2e-06]) + (0.223 * ethnic1[0.035]) + (0.599 * ethnic2[0.383]) + (0.160 * ethnic3[0.068])		2.55	2.52	0.63	0.6	2.55	2.5					72.52	67.12			0.66872652876302		sex, ethnic	sex1 : 1.24e-06, ethnic1 : 3.52e-02, ethnic2 : 3.83e-01, ethnic3 : 6.80e-02	sex1: 1.751 [1.396-2.196], ethnic1: 0.223 [0.055-0.901], ethnic2: 0.599 [0.189-1.894], ethnic3: 0.160 [0.022-1.145]						False				False				virus	Polyomaviridae		polyomavirus 2
Occlusion of cerebral arteries	circulatory system	433.2	KSHV	LANA	No	Unknown	did_not_attempt	0.979705593160487		1.012		[0.86-1.191]		320	8769						sex, bmi, ethnic, tdi_quant, num_in_house, tobac		All			dis_status ~ 0.008[5.1e-37] + (1.012 * mod_ant[0.886]) + (1.684 * male[7.7e-06]) + (1.528 * bmi[1.1e-04]) + (0.309 * ethnic1[0.103]) + (0.537 * ethnic2[0.297]) + (0.150 * ethnic3[0.060]) + (1.020 * tdi_quant1[0.905]) + (1.447 * tdi_quant2[0.064]) + (0.980 * num_in_house2[0.893]) + (0.788 * num_in_house3[0.218]) + (0.362 * num_in_house4[1.7e-04]) + (0.484 * num_in_house5[0.045]) + (2.538 * num_in_house6[0.060]) + (1.416 * tobac1[0.005]) + (1.319 * tobac2[0.144]) + (0.590 * tobac3[0.606])		1.15	1.12	0.7	0.69	1.24	1.2					72.52	67.12			0.885832823983811		sex, bmi, ethnic, tdi_quant, num_in_house, tobac	sex1 : 7.70e-06, bmi : 1.11e-04, ethnic1 : 1.03e-01, ethnic2 : 2.97e-01, ethnic3 : 6.03e-02, tdi_quant1 : 9.05e-01, tdi_quant2 : 6.36e-02, num_in_house2 : 8.93e-01, num_in_house3 : 2.18e-01, num_in_house4 : 1.70e-04, num_in_house5 : 4.52e-02, num_in_house6 : 6.01e-02, tobac1 : 5.02e-03, tobac2 : 1.44e-01, tobac3 : 6.06e-01	sex1: 1.684 [1.34-2.117], bmi: 1.528 [1.233-1.895], ethnic1: 0.309 [0.075-1.267], ethnic2: 0.537 [0.167-1.730], ethnic3: 0.150 [0.021-1.086], tdi_quant1: 1.020 [0.735-1.417], tdi_quant2: 1.447 [0.979-2.139], num_in_house2: 0.980 [0.731-1.314], num_in_house3: 0.788 [0.538-1.152], num_in_house4: 0.362 [0.213-0.615], num_in_house5: 0.484 [0.238-0.985], num_in_house6: 2.538 [0.961-6.705], tobac1: 1.416 [1.111-1.806], tobac2: 1.319 [0.91-1.911], tobac3: 0.590 [0.079-4.381]						False				False				virus	Herpesviridae		gammaherpesvirus 8
Occlusion of cerebral arteries	circulatory system	433.2	MCV	VP1	No	Unknown	did_not_attempt	0.979705593160487		0.933		[0.816-1.068]		320	8769						sex, ethnic, num_in_house		All			dis_status ~ 0.043[1.0e-40] + (0.933 * mod_ant[0.316]) + (1.815 * male[2.6e-07]) + (0.294 * ethnic1[0.088]) + (0.638 * ethnic2[0.447]) + (0.149 * ethnic3[0.060]) + (0.913 * num_in_house2[0.531]) + (0.726 * num_in_house3[0.095]) + (0.316 * num_in_house4[1.7e-05]) + (0.433 * num_in_house5[0.020]) + (2.536 * num_in_house6[0.059])		2.8	2.85	0.88	0.82	2.98	2.99					72.52	67.12			0.316067758980394		sex, ethnic, num_in_house	sex1 : 2.56e-07, ethnic1 : 8.82e-02, ethnic2 : 4.47e-01, ethnic3 : 5.95e-02, num_in_house2 : 5.31e-01, num_in_house3 : 9.49e-02, num_in_house4 : 1.66e-05, num_in_house5 : 2.01e-02, num_in_house6 : 5.87e-02	sex1: 1.815 [1.447-2.277], ethnic1: 0.294 [0.072-1.201], ethnic2: 0.638 [0.20-2.036], ethnic3: 0.149 [0.021-1.080], num_in_house2: 0.913 [0.686-1.214], num_in_house3: 0.726 [0.499-1.057], num_in_house4: 0.316 [0.187-0.534], num_in_house5: 0.433 [0.214-0.877], num_in_house6: 2.536 [0.966-6.653]						False				False				virus	Polyomaviridae		polyomavirus 5
Occlusion of cerebral arteries	circulatory system	433.2	T. gondii	p22	No	Unknown	did_not_attempt	0.979705593160487		0.886		[0.731-1.074]		320	8769						sex, bmi, age, ethnic, tdi_quant		All			dis_status ~ 7.2e-06[4.2e-55] + (0.886 * mod_ant[0.218]) + (1.692 * male[6.5e-06]) + (1.608 * bmi[3.4e-05]) + (2.697 * age[3.8e-28]) + (0.316 * ethnic1[0.108]) + (0.782 * ethnic2[0.683]) + (0.200 * ethnic3[0.110]) + (1.126 * tdi_quant1[0.480]) + (1.872 * tdi_quant2[0.001])		1.47	1.47	0.6	0.59	1.53	1.49					72.52	67.12			0.217812528580311		sex, bmi, age, ethnic, tdi_quant, num_in_house, tobac	sex1 : 6.52e-06, bmi : 3.36e-05, age : 3.75e-28, ethnic1 : 1.08e-01, ethnic2 : 6.83e-01, ethnic3 : 1.10e-01, tdi_quant1 : 4.80e-01, tdi_quant2 : 1.32e-03	sex1: 1.692 [1.346-2.126], bmi: 1.608 [1.285-2.012], age: 2.697 [2.26-3.218], ethnic1: 0.316 [0.077-1.289], ethnic2: 0.782 [0.241-2.537], ethnic3: 0.200 [0.028-1.442], tdi_quant1: 1.126 [0.81-1.565], tdi_quant2: 1.872 [1.277-2.746]						False				False				other	Sarcocystidae	Toxoplasmatinae	T. gondii
Occlusion of cerebral arteries	circulatory system	433.2	VZV	gE_gl	No	Unknown	did_not_attempt	0.979705593160487		1.024		[0.817-1.282]		320	8769						sex, bmi, age, tobac		All			dis_status ~ 5.9e-06[2.4e-52] + (1.024 * mod_ant[0.839]) + (1.607 * male[5.6e-05]) + (1.659 * bmi[9.8e-06]) + (2.677 * age[2.6e-27]) + (1.208 * tobac1[0.132]) + (1.561 * tobac2[0.018]) + (0.465 * tobac3[0.452])		2.76	2.71	0.51	0.51	2.81	2.71					72.52	67.12			0.839343491499652		sex, bmi, age, tobac	sex1 : 5.56e-05, bmi : 9.80e-06, age : 2.58e-27, tobac1 : 1.32e-01, tobac2 : 1.79e-02, tobac3 : 4.52e-01	sex1: 1.607 [1.276-2.025], bmi: 1.659 [1.325-2.076], age: 2.677 [2.24-3.200], tobac1: 1.208 [0.944-1.545], tobac2: 1.561 [1.08-2.258], tobac3: 0.465 [0.063-3.425]						False				False				virus	Herpesviridae		alphaherpesvirus 3
Cerebral artery occlusion, with cerebral infarction	circulatory system	433.21	BKV	VP1	No	Unknown	did_not_attempt	0.9474695507404155		0.883		[0.693-1.125]		256	8769						bmi, age, ethnic, tobac		All			dis_status ~ 7.9e-06[2.5e-34] + (0.883 * mod_ant[0.313]) + (1.647 * bmi[5.9e-05]) + (2.742 * age[1.4e-22]) + (0.253 * ethnic1[0.173]) + (1.389 * ethnic2[0.582]) + (0.266 * ethnic3[0.190]) + (1.329 * tobac1[0.042]) + (1.979 * tobac2[6.9e-04]) + (0.639 * tobac3[0.661])		3.32	3.4	0.47	0.48	3.41	3.54					72.68	67.12			0.313491743993049		bmi, age, ethnic, num_in_house, tobac	bmi : 5.88e-05, age : 1.36e-22, ethnic1 : 1.73e-01, ethnic2 : 5.82e-01, ethnic3 : 1.90e-01, tobac1 : 4.22e-02, tobac2 : 6.86e-04, tobac3 : 6.61e-01	bmi: 1.647 [1.291-2.101], age: 2.742 [2.24-3.356], ethnic1: 0.253 [0.035-1.824], ethnic2: 1.389 [0.43-4.484], ethnic3: 0.266 [0.037-1.924], tobac1: 1.329 [1.01-1.748], tobac2: 1.979 [1.335-2.936], tobac3: 0.639 [0.086-4.738]						False				False				virus	Polyomaviridae		polyomavirus 1
Cerebral artery occlusion, with cerebral infarction	circulatory system	433.21	C. trach.	momp_D	No	Unknown	did_not_attempt	0.9474695507404155		1.061		[0.891-1.264]		256	8769						sex, age, ethnic, tdi_quant, tobac		All			dis_status ~ 1.2e-05[1.8e-47] + (1.061 * mod_ant[0.507]) + (1.591 * male[3.6e-04]) + (2.790 * age[1.2e-23]) + (0.190 * ethnic1[0.100]) + (1.005 * ethnic2[0.994]) + (0.242 * ethnic3[0.160]) + (1.033 * tdi_quant1[0.860]) + (1.964 * tdi_quant2[0.002]) + (1.289 * tobac1[0.071]) + (1.619 * tobac2[0.019]) + (0.653 * tobac3[0.677])		1.3	1.32	0.74	0.75	1.23	1.2					72.68	67.12			0.507018741353016		sex, age, ethnic, tdi_quant, num_in_house, tobac	sex1 : 3.62e-04, age : 1.24e-23, ethnic1 : 1.00e-01, ethnic2 : 9.94e-01, ethnic3 : 1.60e-01, tdi_quant1 : 8.60e-01, tdi_quant2 : 1.56e-03, tobac1 : 7.06e-02, tobac2 : 1.90e-02, tobac3 : 6.77e-01	sex1: 1.591 [1.233-2.054], age: 2.790 [2.283-3.411], ethnic1: 0.190 [0.026-1.377], ethnic2: 1.005 [0.305-3.307], ethnic3: 0.242 [0.033-1.755], tdi_quant1: 1.033 [0.718-1.486], tdi_quant2: 1.964 [1.293-2.983], tobac1: 1.289 [0.979-1.698], tobac2: 1.619 [1.082-2.421], tobac3: 0.653 [0.088-4.854]						False				False				bacteria	Chlamydiaceae		C. trachomatis
Cerebral artery occlusion, with cerebral infarction	circulatory system	433.21	CMV	pp150 Nter	No	Unknown	did_not_attempt	0.9474695507404155		0.918		[0.802-1.050]		256	8769						sex, bmi, age, ethnic, tdi_quant, tobac, alc		All			dis_status ~ 9.4e-06[2.4e-37] + (0.918 * mod_ant[0.214]) + (1.608 * male[3.2e-04]) + (1.553 * bmi[6.2e-04]) + (2.807 * age[2.8e-23]) + (0.169 * ethnic1[0.081]) + (0.966 * ethnic2[0.955]) + (0.235 * ethnic3[0.153]) + (1.016 * tdi_quant1[0.933]) + (1.810 * tdi_quant2[0.006]) + (1.276 * tobac1[0.088]) + (1.732 * tobac2[0.008]) + (0.607 * tobac3[0.627]) + (0.881 * alc1[0.730]) + (0.463 * alc2[0.005]) + (3.5e-06 * alc3[0.968])		2.55	2.53	0.95	0.97	2.79	2.77					72.68	67.12			0.213667858687505		sex, bmi, age, ethnic, tdi_quant, num_in_house, tobac, alc	sex1 : 3.19e-04, bmi : 6.25e-04, age : 2.84e-23, ethnic1 : 8.15e-02, ethnic2 : 9.55e-01, ethnic3 : 1.53e-01, tdi_quant1 : 9.33e-01, tdi_quant2 : 5.78e-03, tobac1 : 8.83e-02, tobac2 : 7.66e-03, tobac3 : 6.27e-01, alc1 : 7.30e-01, alc2 : 4.62e-03, alc3 : 9.68e-01	sex1: 1.608 [1.242-2.083], bmi: 1.553 [1.207-1.998], age: 2.807 [2.29-3.440], ethnic1: 0.169 [0.023-1.249], ethnic2: 0.966 [0.291-3.206], ethnic3: 0.235 [0.032-1.714], tdi_quant1: 1.016 [0.706-1.462], tdi_quant2: 1.810 [1.188-2.758], tobac1: 1.276 [0.964-1.688], tobac2: 1.732 [1.157-2.594], tobac3: 0.607 [0.081-4.566], alc1: 0.881 [0.43-1.806], alc2: 0.463 [0.271-0.789], alc3: 3.5e-06 [1.80e-269-6.63e+257]						False				False				virus	Herpesviridae	Betaherpesvirinae	betaherpesvirus 5
Cerebral artery occlusion, with cerebral infarction	circulatory system	433.21	EBV	VCA_p18	No	Unknown	did_not_attempt	0.957000422906259		0.989		[0.812-1.204]		256	8769						sex, bmi, tdi_quant, num_in_house, tobac		All			dis_status ~ 0.007[7.8e-20] + (0.989 * mod_ant[0.909]) + (1.608 * male[2.4e-04]) + (1.521 * bmi[5.7e-04]) + (0.927 * tdi_quant1[0.681]) + (1.409 * tdi_quant2[0.111]) + (0.893 * num_in_house2[0.487]) + (0.706 * num_in_house3[0.105]) + (0.344 * num_in_house4[2.9e-04]) + (0.443 * num_in_house5[0.033]) + (1.939 * num_in_house6[0.226]) + (1.540 * tobac1[0.002]) + (1.539 * tobac2[0.034]) + (0.568 * tobac3[0.585])		3.71	3.7	0.71	0.65	3.92	3.87					72.68	67.12			0.909150401760946		sex, bmi, tdi_quant, num_in_house, tobac	sex1 : 2.41e-04, bmi : 5.71e-04, tdi_quant1 : 6.81e-01, tdi_quant2 : 1.11e-01, num_in_house2 : 4.87e-01, num_in_house3 : 1.05e-01, num_in_house4 : 2.90e-04, num_in_house5 : 3.30e-02, num_in_house6 : 2.26e-01, tobac1 : 1.95e-03, tobac2 : 3.40e-02, tobac3 : 5.85e-01	sex1: 1.608 [1.248-2.073], bmi: 1.521 [1.198-1.931], tdi_quant1: 0.927 [0.645-1.332], tdi_quant2: 1.409 [0.925-2.147], num_in_house2: 0.893 [0.649-1.229], num_in_house3: 0.706 [0.463-1.076], num_in_house4: 0.344 [0.194-0.613], num_in_house5: 0.443 [0.21-0.936], num_in_house6: 1.939 [0.664-5.662], tobac1: 1.540 [1.172-2.025], tobac2: 1.539 [1.033-2.293], tobac3: 0.568 [0.074-4.326]						False				False				virus	Herpesviridae		gammaherpesvirus 4
Cerebral artery occlusion, with cerebral infarction	circulatory system	433.21	HBV	HBc	No	Unknown	did_not_attempt	0.9474695507404155		1.02		[0.838-1.241]		256	8769						sex, ethnic, tdi_quant, num_in_house, alc		All			dis_status ~ 0.058[2.3e-17] + (1.020 * mod_ant[0.843]) + (1.808 * male[5.2e-06]) + (0.116 * ethnic1[0.035]) + (0.522 * ethnic2[0.286]) + (0.174 * ethnic3[0.083]) + (0.958 * tdi_quant1[0.818]) + (1.607 * tdi_quant2[0.027]) + (0.903 * num_in_house2[0.529]) + (0.719 * num_in_house3[0.125]) + (0.348 * num_in_house4[3.4e-04]) + (0.482 * num_in_house5[0.057]) + (2.111 * num_in_house6[0.172]) + (0.809 * alc1[0.557]) + (0.421 * alc2[0.001]) + (2.3e-06 * alc3[0.969])		0.67	0.67	0.68	0.64	0.7	0.7					72.68	67.12			0.842835807449778		sex, ethnic, tdi_quant, num_in_house, alc	sex1 : 5.20e-06, ethnic1 : 3.46e-02, ethnic2 : 2.86e-01, ethnic3 : 8.35e-02, tdi_quant1 : 8.18e-01, tdi_quant2 : 2.68e-02, num_in_house2 : 5.29e-01, num_in_house3 : 1.25e-01, num_in_house4 : 3.42e-04, num_in_house5 : 5.72e-02, num_in_house6 : 1.72e-01, alc1 : 5.57e-01, alc2 : 1.22e-03, alc3 : 9.69e-01	sex1: 1.808 [1.401-2.332], ethnic1: 0.116 [0.016-0.855], ethnic2: 0.522 [0.159-1.721], ethnic3: 0.174 [0.024-1.260], tdi_quant1: 0.958 [0.667-1.377], tdi_quant2: 1.607 [1.056-2.445], num_in_house2: 0.903 [0.657-1.241], num_in_house3: 0.719 [0.472-1.096], num_in_house4: 0.348 [0.196-0.620], num_in_house5: 0.482 [0.227-1.023], num_in_house6: 2.111 [0.723-6.160], alc1: 0.809 [0.40-1.639], alc2: 0.421 [0.249-0.711], alc3: 2.3e-06 [6.98e-289-7.36e+276]						False				False				virus	Hepadnaviridae		Hepatitis B virus
Cerebral artery occlusion, with cerebral infarction	circulatory system	433.21	HCV	Core	No	Unknown	did_not_attempt	0.9474695507404155		0.903		[0.741-1.100]		256	8769						sex, ethnic		All			dis_status ~ 0.025[1.4e-249] + (0.903 * mod_ant[0.310]) + (1.709 * male[2.9e-05]) + (0.144 * ethnic1[0.053]) + (0.757 * ethnic2[0.636]) + (0.201 * ethnic3[0.111])		0.57	0.61	0.63	0.65	0.48	0.48					72.68	67.12			0.309775885089807		sex, ethnic	sex1 : 2.88e-05, ethnic1 : 5.34e-02, ethnic2 : 6.36e-01, ethnic3 : 1.11e-01	sex1: 1.709 [1.33-2.197], ethnic1: 0.144 [0.02-1.029], ethnic2: 0.757 [0.239-2.397], ethnic3: 0.201 [0.028-1.443]						False				False				virus	Flaviviridae		Hepacivirus C
Cerebral artery occlusion, with cerebral infarction	circulatory system	433.21	HHV-6	IE1A	No	Unknown	did_not_attempt	0.961957481805932		1.007		[0.757-1.340]		256	8769						sex, bmi, age, tobac		All			dis_status ~ 3.7e-06[3.2e-45] + (1.007 * mod_ant[0.962]) + (1.534 * male[0.001]) + (1.648 * bmi[8.6e-05]) + (2.789 * age[1.4e-23]) + (1.275 * tobac1[0.084]) + (1.855 * tobac2[0.002]) + (0.602 * tobac3[0.618])		2.32	2.29	0.48	0.44	2.33	2.3					72.68	67.12			0.961957481805932		sex, bmi, age, tobac	sex1 : 1.02e-03, bmi : 8.59e-05, age : 1.41e-23, tobac1 : 8.45e-02, tobac2 : 2.20e-03, tobac3 : 6.18e-01	sex1: 1.534 [1.188-1.980], bmi: 1.648 [1.284-2.114], age: 2.789 [2.281-3.410], tobac1: 1.275 [0.967-1.680], tobac2: 1.855 [1.249-2.754], tobac3: 0.602 [0.082-4.441]						False				False				virus	Herpesviridae	Betaherpesvirinae	betaherpesvirus 6
Cerebral artery occlusion, with cerebral infarction	circulatory system	433.21	HHV-7	U14	No	Unknown	did_not_attempt	0.9474695507404155		1.043		[0.78-1.394]		256	8769						sex, bmi, age, ethnic, tdi_quant, alc		All			dis_status ~ 7.8e-06[4.4e-32] + (1.043 * mod_ant[0.777]) + (1.703 * male[5.7e-05]) + (1.535 * bmi[7.4e-04]) + (2.779 * age[1.1e-23]) + (0.148 * ethnic1[0.060]) + (0.814 * ethnic2[0.735]) + (0.238 * ethnic3[0.155]) + (1.037 * tdi_quant1[0.844]) + (1.924 * tdi_quant2[0.002]) + (0.939 * alc1[0.862]) + (0.494 * alc2[0.009]) + (3.4e-06 * alc3[0.969])		2.72	2.74	0.45	0.44	2.74	2.78					72.68	67.12			0.776532037853674		sex, bmi, age, ethnic, tdi_quant, alc	sex1 : 5.73e-05, bmi : 7.37e-04, age : 1.07e-23, ethnic1 : 6.01e-02, ethnic2 : 7.35e-01, ethnic3 : 1.55e-01, tdi_quant1 : 8.44e-01, tdi_quant2 : 2.08e-03, alc1 : 8.62e-01, alc2 : 8.93e-03, alc3 : 9.69e-01	sex1: 1.703 [1.314-2.206], bmi: 1.535 [1.197-1.970], age: 2.779 [2.276-3.393], ethnic1: 0.148 [0.02-1.084], ethnic2: 0.814 [0.247-2.682], ethnic3: 0.238 [0.033-1.725], tdi_quant1: 1.037 [0.721-1.492], tdi_quant2: 1.924 [1.268-2.919], alc1: 0.939 [0.46-1.915], alc2: 0.494 [0.291-0.838], alc3: 3.4e-06 [2.80e-279-4.17e+267]						False				False				virus	Herpesviridae	Betaherpesvirinae	betaherpesvirus 7
Cerebral artery occlusion, with cerebral infarction	circulatory system	433.21	HIV	gag	No	Unknown	did_not_attempt	0.9474695507404155		0.978		[0.773-1.237]		256	8769						sex, bmi, ethnic		All			dis_status ~ 0.006[2.3e-37] + (0.978 * mod_ant[0.853]) + (1.638 * male[1.2e-04]) + (1.634 * bmi[3.6e-05]) + (0.150 * ethnic1[0.059]) + (0.695 * ethnic2[0.536]) + (0.203 * ethnic3[0.113])		1.75	1.75	0.52	0.53	1.76	1.74					72.68	67.12			0.852722595666374		sex, bmi, ethnic	sex1 : 1.18e-04, bmi : 3.65e-05, ethnic1 : 5.89e-02, ethnic2 : 5.36e-01, ethnic3 : 1.13e-01	sex1: 1.638 [1.274-2.106], bmi: 1.634 [1.294-2.063], ethnic1: 0.150 [0.021-1.074], ethnic2: 0.695 [0.219-2.203], ethnic3: 0.203 [0.028-1.455]						False				False				virus	Retroviridae		Lentivirus
Cerebral artery occlusion, with cerebral infarction	circulatory system	433.21	HPV-16	L1	No	Unknown	did_not_attempt	0.9474695507404155		1.034		[0.781-1.368]		256	8769						age, ethnic, tdi_quant, tobac		All			dis_status ~ 1.5e-05[7.4e-44] + (1.034 * mod_ant[0.818]) + (2.784 * age[8.8e-24]) + (0.209 * ethnic1[0.121]) + (1.063 * ethnic2[0.919]) + (0.249 * ethnic3[0.169]) + (1.035 * tdi_quant1[0.854]) + (1.967 * tdi_quant2[0.001]) + (1.363 * tobac1[0.026]) + (1.744 * tobac2[0.007]) + (0.639 * tobac3[0.662])		1.56	1.57	0.45	0.47	1.6	1.6					72.68	67.12			0.817631988223681		age, ethnic, tdi_quant, num_in_house, tobac	age : 8.77e-24, ethnic1 : 1.21e-01, ethnic2 : 9.19e-01, ethnic3 : 1.69e-01, tdi_quant1 : 8.54e-01, tdi_quant2 : 1.47e-03, tobac1 : 2.64e-02, tobac2 : 6.53e-03, tobac3 : 6.62e-01	age: 2.784 [2.28-3.399], ethnic1: 0.209 [0.029-1.511], ethnic2: 1.063 [0.325-3.472], ethnic3: 0.249 [0.034-1.803], tdi_quant1: 1.035 [0.72-1.488], tdi_quant2: 1.967 [1.296-2.986], tobac1: 1.363 [1.037-1.792], tobac2: 1.744 [1.168-2.603], tobac3: 0.639 [0.086-4.745]						False				False				virus	Papillomaviridae		Alphapapillomavirus 9
Cerebral artery occlusion, with cerebral infarction	circulatory system	433.21	HPV-18	L1	No	Unknown	did_not_attempt	0.9474695507404155		0.966		[0.733-1.273]		256	8769						bmi, ethnic, tdi_quant, num_in_house		All			dis_status ~ 0.010[3.6e-25] + (0.966 * mod_ant[0.808]) + (1.568 * bmi[1.2e-04]) + (0.177 * ethnic1[0.086]) + (0.538 * ethnic2[0.300]) + (0.174 * ethnic3[0.083]) + (0.961 * tdi_quant1[0.829]) + (1.621 * tdi_quant2[0.024]) + (0.926 * num_in_house2[0.635]) + (0.736 * num_in_house3[0.153]) + (0.366 * num_in_house4[6.3e-04]) + (0.534 * num_in_house5[0.102]) + (2.242 * num_in_house6[0.138])		1.52	1.53	0.41	0.45	1.58	1.57					72.68	67.12			0.807623017302223		bmi, ethnic, tdi_quant, num_in_house	bmi : 1.15e-04, ethnic1 : 8.56e-02, ethnic2 : 3.00e-01, ethnic3 : 8.34e-02, tdi_quant1 : 8.29e-01, tdi_quant2 : 2.39e-02, num_in_house2 : 6.35e-01, num_in_house3 : 1.53e-01, num_in_house4 : 6.30e-04, num_in_house5 : 1.02e-01, num_in_house6 : 1.38e-01	bmi: 1.568 [1.247-1.970], ethnic1: 0.177 [0.024-1.275], ethnic2: 0.538 [0.167-1.736], ethnic3: 0.174 [0.024-1.260], tdi_quant1: 0.961 [0.669-1.380], tdi_quant2: 1.621 [1.066-2.464], num_in_house2: 0.926 [0.675-1.271], num_in_house3: 0.736 [0.484-1.121], num_in_house4: 0.366 [0.206-0.652], num_in_house5: 0.534 [0.252-1.132], num_in_house6: 2.242 [0.771-6.518]						False				False				virus	Papillomaviridae		Alphapapillomavirus 7
Cerebral artery occlusion, with cerebral infarction	circulatory system	433.21	H. pylori	CagA	No	Unknown	did_not_attempt	0.9474695507404155		0.94		[0.772-1.146]		120	4441						age, ethnic, tdi_quant, tobac, alc		All			dis_status ~ 5.3e-05[6.6e-17] + (0.940 * mod_ant[0.543]) + (2.749 * age[1.6e-11]) + (4.0e-07 * ethnic1[0.980]) + (1.856 * ethnic2[0.423]) + (0.427 * ethnic3[0.406]) + (0.929 * tdi_quant1[0.777]) + (1.674 * tdi_quant2[0.092]) + (1.776 * tobac1[0.007]) + (2.820 * tobac2[2.3e-04]) + (1.245 * tobac3[0.836]) + (0.551 * alc1[0.225]) + (0.290 * alc2[2.4e-04]) + (9.3e-08 * alc3[0.994])		2.06	2.04	1.02	0.92	1.8	1.86					72.5	67.01			0.542609375206642		bmi, age, ethnic, tdi_quant, tobac, alc	age : 1.56e-11, ethnic1 : 9.80e-01, ethnic2 : 4.23e-01, ethnic3 : 4.06e-01, tdi_quant1 : 7.77e-01, tdi_quant2 : 9.20e-02, tobac1 : 7.10e-03, tobac2 : 2.34e-04, tobac3 : 8.36e-01, alc1 : 2.25e-01, alc2 : 2.38e-04, alc3 : 9.94e-01	age: 2.749 [2.049-3.689], ethnic1: 4.0e-07 [0.00e+00-Inf], ethnic2: 1.856 [0.408-8.441], ethnic3: 0.427 [0.057-3.186], tdi_quant1: 0.929 [0.556-1.550], tdi_quant2: 1.674 [0.919-3.048], tobac1: 1.776 [1.169-2.699], tobac2: 2.820 [1.623-4.898], tobac3: 1.245 [0.157-9.871], alc1: 0.551 [0.21-1.444], alc2: 0.290 [0.15-0.561], alc3: 9.3e-08 [0.00e+00-Inf]						False				False				bacteria	Helicobacteraceae		H. pylori
Cerebral artery occlusion, with cerebral infarction	circulatory system	433.21	HSV-1	IgG	No	Unknown	did_not_attempt	0.9474695507404155		1.063		[0.915-1.235]		256	8769						bmi, age, ethnic, tdi_quant, tobac, alc		All			dis_status ~ 8.4e-06[8.2e-38] + (1.063 * mod_ant[0.423]) + (1.537 * bmi[6.3e-04]) + (2.753 * age[9.9e-23]) + (0.177 * ethnic1[0.088]) + (0.903 * ethnic2[0.867]) + (0.232 * ethnic3[0.148]) + (1.013 * tdi_quant1[0.945]) + (1.755 * tdi_quant2[0.009]) + (1.333 * tobac1[0.043]) + (1.834 * tobac2[0.003]) + (0.567 * tobac3[0.581]) + (0.919 * alc1[0.816]) + (0.508 * alc2[0.012]) + (4.1e-06 * alc3[0.968])		3.12	2.99	0.85	0.9	3.59	3.47					72.68	67.12			0.42261686065541		bmi, age, ethnic, tdi_quant, num_in_house, tobac, alc	bmi : 6.30e-04, age : 9.88e-23, ethnic1 : 8.82e-02, ethnic2 : 8.67e-01, ethnic3 : 1.48e-01, tdi_quant1 : 9.45e-01, tdi_quant2 : 8.96e-03, tobac1 : 4.28e-02, tobac2 : 3.15e-03, tobac3 : 5.81e-01, alc1 : 8.16e-01, alc2 : 1.21e-02, alc3 : 9.68e-01	bmi: 1.537 [1.201-1.966], age: 2.753 [2.249-3.370], ethnic1: 0.177 [0.024-1.296], ethnic2: 0.903 [0.274-2.977], ethnic3: 0.232 [0.032-1.679], tdi_quant1: 1.013 [0.704-1.458], tdi_quant2: 1.755 [1.151-2.675], tobac1: 1.333 [1.009-1.760], tobac2: 1.834 [1.226-2.743], tobac3: 0.567 [0.075-4.259], alc1: 0.919 [0.449-1.879], alc2: 0.508 [0.30-0.862], alc3: 4.1e-06 [5.34e-271-3.20e+259]						False				False				virus	Herpesviridae	Alphaherpesvirinae	alphaherpesvirus 1
Cerebral artery occlusion, with cerebral infarction	circulatory system	433.21	HSV-2	IgG	No	Unknown	did_not_attempt	0.9474695507404155		1.017		[0.861-1.201]		256	8769						bmi, age, ethnic, tdi_quant, tobac		All			dis_status ~ 4.5e-06[9.0e-47] + (1.017 * mod_ant[0.845]) + (1.578 * bmi[2.7e-04]) + (2.795 * age[1.1e-23]) + (0.224 * ethnic1[0.138]) + (0.996 * ethnic2[0.995]) + (0.248 * ethnic3[0.167]) + (1.025 * tdi_quant1[0.894]) + (1.853 * tdi_quant2[0.004]) + (1.294 * tobac1[0.067]) + (1.769 * tobac2[0.005]) + (0.574 * tobac3[0.587])		1.61	1.59	0.77	0.77	1.52	1.51					72.68	67.12			0.844915994722517		bmi, age, ethnic, tdi_quant, num_in_house, tobac	bmi : 2.69e-04, age : 1.10e-23, ethnic1 : 1.38e-01, ethnic2 : 9.95e-01, ethnic3 : 1.67e-01, tdi_quant1 : 8.94e-01, tdi_quant2 : 3.91e-03, tobac1 : 6.71e-02, tobac2 : 5.32e-03, tobac3 : 5.87e-01	bmi: 1.578 [1.234-2.016], age: 2.795 [2.286-3.416], ethnic1: 0.224 [0.031-1.614], ethnic2: 0.996 [0.302-3.287], ethnic3: 0.248 [0.034-1.795], tdi_quant1: 1.025 [0.713-1.474], tdi_quant2: 1.853 [1.219-2.819], tobac1: 1.294 [0.982-1.704], tobac2: 1.769 [1.184-2.642], tobac3: 0.574 [0.077-4.258]						False				False				virus	Herpesviridae	Alphaherpesvirinae	alphaherpesvirus 2
Cerebral artery occlusion, with cerebral infarction	circulatory system	433.21	HTLV-1	gag	No	Unknown	did_not_attempt	0.9474695507404155		1.071		[0.918-1.249]		256	8769						sex, bmi, age, ethnic, tdi_quant, tobac		All			dis_status ~ 3.7e-06[2.9e-48] + (1.071 * mod_ant[0.382]) + (1.550 * male[7.9e-04]) + (1.556 * bmi[5.6e-04]) + (2.765 * age[5.5e-23]) + (0.207 * ethnic1[0.118]) + (1.000 * ethnic2[1.000]) + (0.245 * ethnic3[0.164]) + (1.029 * tdi_quant1[0.880]) + (1.871 * tdi_quant2[0.003]) + (1.227 * tobac1[0.149]) + (1.644 * tobac2[0.015]) + (0.590 * tobac3[0.606])		2.08	1.93	0.87	0.86	2.33	2.12					72.68	67.12			0.381949607404826		sex, bmi, age, ethnic, tdi_quant, num_in_house, tobac	sex1 : 7.88e-04, bmi : 5.63e-04, age : 5.47e-23, ethnic1 : 1.18e-01, ethnic2 : 1.00e+00, ethnic3 : 1.64e-01, tdi_quant1 : 8.80e-01, tdi_quant2 : 3.39e-03, tobac1 : 1.49e-01, tobac2 : 1.54e-02, tobac3 : 6.06e-01	sex1: 1.550 [1.20-2.001], bmi: 1.556 [1.21-2.000], age: 2.765 [2.26-3.384], ethnic1: 0.207 [0.029-1.495], ethnic2: 1.000 [0.306-3.265], ethnic3: 0.245 [0.034-1.777], tdi_quant1: 1.029 [0.715-1.480], tdi_quant2: 1.871 [1.23-2.845], tobac1: 1.227 [0.93-1.620], tobac2: 1.644 [1.10-2.459], tobac3: 0.590 [0.079-4.381]						False				False				virus	Retroviridae	Orthoretrovirinae	T-lymphotropic virus 1
Cerebral artery occlusion, with cerebral infarction	circulatory system	433.21	JCV	VP1	No	Unknown	did_not_attempt	0.9474695507404155		1.112		[0.901-1.371]		256	8769						sex, ethnic		All			dis_status ~ 0.018[3.0e-45] + (1.112 * mod_ant[0.322]) + (1.676 * male[5.8e-05]) + (0.137 * ethnic1[0.048]) + (0.744 * ethnic2[0.615]) + (0.199 * ethnic3[0.108])		2.57	2.52	0.64	0.6	2.56	2.5					72.68	67.12			0.322489333444157		sex, ethnic	sex1 : 5.81e-05, ethnic1 : 4.78e-02, ethnic2 : 6.15e-01, ethnic3 : 1.08e-01	sex1: 1.676 [1.303-2.155], ethnic1: 0.137 [0.019-0.981], ethnic2: 0.744 [0.235-2.356], ethnic3: 0.199 [0.028-1.426]						False				False				virus	Polyomaviridae		polyomavirus 2
Cerebral artery occlusion, with cerebral infarction	circulatory system	433.21	KSHV	LANA	No	Unknown	did_not_attempt	0.9474695507404155		1.019		[0.851-1.221]		256	8769						sex, bmi, ethnic, tdi_quant, num_in_house, tobac		All			dis_status ~ 0.007[5.9e-32] + (1.019 * mod_ant[0.834]) + (1.613 * male[2.2e-04]) + (1.508 * bmi[7.3e-04]) + (0.188 * ethnic1[0.097]) + (0.640 * ethnic2[0.457]) + (0.176 * ethnic3[0.086]) + (0.935 * tdi_quant1[0.715]) + (1.480 * tdi_quant2[0.070]) + (0.888 * num_in_house2[0.467]) + (0.716 * num_in_house3[0.120]) + (0.359 * num_in_house4[5.0e-04]) + (0.511 * num_in_house5[0.080]) + (2.329 * num_in_house6[0.122]) + (1.509 * tobac1[0.003]) + (1.519 * tobac2[0.040]) + (0.736 * tobac3[0.765])		1.15	1.12	0.69	0.69	1.28	1.2					72.68	67.12			0.834463511840441		sex, bmi, ethnic, tdi_quant, num_in_house, tobac	sex1 : 2.22e-04, bmi : 7.30e-04, ethnic1 : 9.73e-02, ethnic2 : 4.57e-01, ethnic3 : 8.62e-02, tdi_quant1 : 7.15e-01, tdi_quant2 : 6.99e-02, num_in_house2 : 4.67e-01, num_in_house3 : 1.20e-01, num_in_house4 : 4.97e-04, num_in_house5 : 8.04e-02, num_in_house6 : 1.22e-01, tobac1 : 3.13e-03, tobac2 : 3.99e-02, tobac3 : 7.65e-01	sex1: 1.613 [1.251-2.079], bmi: 1.508 [1.188-1.914], ethnic1: 0.188 [0.026-1.356], ethnic2: 0.640 [0.198-2.073], ethnic3: 0.176 [0.024-1.281], tdi_quant1: 0.935 [0.65-1.343], tdi_quant2: 1.480 [0.969-2.262], num_in_house2: 0.888 [0.646-1.222], num_in_house3: 0.716 [0.47-1.091], num_in_house4: 0.359 [0.201-0.639], num_in_house5: 0.511 [0.241-1.085], num_in_house6: 2.329 [0.797-6.806], tobac1: 1.509 [1.149-1.984], tobac2: 1.519 [1.019-2.262], tobac3: 0.736 [0.098-5.508]						False				False				virus	Herpesviridae		gammaherpesvirus 8
Cerebral artery occlusion, with cerebral infarction	circulatory system	433.21	MCV	VP1	No	Unknown	did_not_attempt	0.9474695507404155		0.973		[0.836-1.132]		256	8769						sex, ethnic, num_in_house		All			dis_status ~ 0.034[5.1e-38] + (0.973 * mod_ant[0.719]) + (1.750 * male[1.3e-05]) + (0.178 * ethnic1[0.087]) + (0.767 * ethnic2[0.654]) + (0.183 * ethnic3[0.093]) + (0.813 * num_in_house2[0.192]) + (0.646 * num_in_house3[0.040]) + (0.305 * num_in_house4[4.6e-05]) + (0.448 * num_in_house5[0.035]) + (2.339 * num_in_house6[0.118])		2.83	2.85	0.88	0.82	3.02	2.99					72.68	67.12			0.719211655347836		sex, ethnic, num_in_house	sex1 : 1.32e-05, ethnic1 : 8.72e-02, ethnic2 : 6.54e-01, ethnic3 : 9.35e-02, num_in_house2 : 1.92e-01, num_in_house3 : 3.98e-02, num_in_house4 : 4.65e-05, num_in_house5 : 3.54e-02, num_in_house6 : 1.18e-01	sex1: 1.750 [1.36-2.251], ethnic1: 0.178 [0.025-1.286], ethnic2: 0.767 [0.24-2.453], ethnic3: 0.183 [0.025-1.331], num_in_house2: 0.813 [0.596-1.109], num_in_house3: 0.646 [0.427-0.980], num_in_house4: 0.305 [0.172-0.540], num_in_house5: 0.448 [0.212-0.947], num_in_house6: 2.339 [0.806-6.786]						False				False				virus	Polyomaviridae		polyomavirus 5
Cerebral artery occlusion, with cerebral infarction	circulatory system	433.21	T. gondii	p22	No	Unknown	did_not_attempt	0.9474695507404155		0.835		[0.674-1.033]		256	8769						sex, bmi, age, ethnic, tdi_quant, tobac		All			dis_status ~ 4.5e-06[1.4e-46] + (0.835 * mod_ant[0.096]) + (1.575 * male[5.0e-04]) + (1.588 * bmi[3.2e-04]) + (2.818 * age[7.3e-24]) + (0.211 * ethnic1[0.123]) + (1.065 * ethnic2[0.917]) + (0.247 * ethnic3[0.167]) + (1.030 * tdi_quant1[0.872]) + (1.884 * tdi_quant2[0.003]) + (1.234 * tobac1[0.138]) + (1.678 * tobac2[0.012]) + (0.598 * tobac3[0.615])		1.46	1.47	0.6	0.59	1.5	1.49					72.68	67.12			0.0962972958229236		sex, bmi, age, ethnic, tdi_quant, num_in_house, tobac	sex1 : 5.04e-04, bmi : 3.18e-04, age : 7.25e-24, ethnic1 : 1.23e-01, ethnic2 : 9.17e-01, ethnic3 : 1.67e-01, tdi_quant1 : 8.72e-01, tdi_quant2 : 3.04e-03, tobac1 : 1.38e-01, tobac2 : 1.17e-02, tobac3 : 6.15e-01	sex1: 1.575 [1.219-2.034], bmi: 1.588 [1.234-2.042], age: 2.818 [2.304-3.448], ethnic1: 0.211 [0.029-1.527], ethnic2: 1.065 [0.326-3.482], ethnic3: 0.247 [0.034-1.794], tdi_quant1: 1.030 [0.716-1.483], tdi_quant2: 1.884 [1.239-2.865], tobac1: 1.234 [0.935-1.628], tobac2: 1.678 [1.122-2.511], tobac3: 0.598 [0.08-4.445]						False				False				other	Sarcocystidae	Toxoplasmatinae	T. gondii
Cerebral artery occlusion, with cerebral infarction	circulatory system	433.21	VZV	gE_gl	No	Unknown	did_not_attempt	0.9474695507404155		1.042		[0.811-1.339]		256	8769						sex, bmi, age, tobac		All			dis_status ~ 3.4e-06[1.5e-45] + (1.042 * mod_ant[0.750]) + (1.528 * male[0.001]) + (1.647 * bmi[8.6e-05]) + (2.785 * age[1.8e-23]) + (1.276 * tobac1[0.084]) + (1.853 * tobac2[0.002]) + (0.605 * tobac3[0.622])		2.77	2.71	0.52	0.51	2.81	2.71					72.68	67.12			0.749590803129972		sex, bmi, age, tobac	sex1 : 1.19e-03, bmi : 8.64e-05, age : 1.83e-23, tobac1 : 8.37e-02, tobac2 : 2.22e-03, tobac3 : 6.22e-01	sex1: 1.528 [1.182-1.974], bmi: 1.647 [1.284-2.113], age: 2.785 [2.277-3.405], tobac1: 1.276 [0.968-1.681], tobac2: 1.853 [1.248-2.752], tobac3: 0.605 [0.082-4.464]						False				False				virus	Herpesviridae		alphaherpesvirus 3
Cerebral ischemia	circulatory system	433.3	BKV	VP1	No	Unknown	did_not_attempt	0.955455935721823		1.007		[0.784-1.294]		258	8769						bmi, age, ethnic, tobac, same_sex		All			dis_status ~ 9.3e-06[3.0e-33] + (1.007 * mod_ant[0.955]) + (1.305 * bmi[0.041]) + (2.739 * age[9.5e-23]) + (0.420 * ethnic1[0.229]) + (1.295 * ethnic2[0.667]) + (3.089 * ethnic3[6.5e-04]) + (1.174 * tobac1[0.254]) + (1.938 * tobac2[6.7e-04]) + (0.358 * tobac3[0.321]) + (1.318 * same_sex1[0.486]) + (1.771 * same_sex2[7.8e-04])		3.35	3.4	0.5	0.48	3.5	3.54					72.58	67.12			0.955455935721823		bmi, age, ethnic, num_in_house, tobac, num_sex_part, same_sex	bmi : 4.14e-02, age : 9.45e-23, ethnic1 : 2.29e-01, ethnic2 : 6.67e-01, ethnic3 : 6.54e-04, tobac1 : 2.54e-01, tobac2 : 6.72e-04, tobac3 : 3.21e-01, same_sex1 : 4.86e-01, same_sex2 : 7.77e-04	bmi: 1.305 [1.01-1.685], age: 2.739 [2.24-3.349], ethnic1: 0.420 [0.102-1.724], ethnic2: 1.295 [0.399-4.201], ethnic3: 3.089 [1.615-5.909], tobac1: 1.174 [0.891-1.547], tobac2: 1.938 [1.324-2.838], tobac3: 0.358 [0.047-2.721], same_sex1: 1.318 [0.606-2.868], same_sex2: 1.771 [1.269-2.473]						False				False				virus	Polyomaviridae		polyomavirus 1
Cerebral ischemia	circulatory system	433.3	C. trach.	momp_D	No	Unknown	did_not_attempt	0.9069834989161506		1.036		[0.869-1.236]		258	8769						sex, age, ethnic, tobac, same_sex		All			dis_status ~ 1.7e-05[3.3e-47] + (1.036 * mod_ant[0.690]) + (1.350 * male[0.020]) + (2.738 * age[8.8e-23]) + (0.396 * ethnic1[0.198]) + (1.317 * ethnic2[0.648]) + (3.045 * ethnic3[8.1e-04]) + (1.162 * tobac1[0.289]) + (1.848 * tobac2[0.002]) + (0.346 * tobac3[0.308]) + (1.245 * same_sex1[0.581]) + (1.793 * same_sex2[6.0e-04])		1.29	1.32	0.71	0.75	1.23	1.2					72.58	67.12			0.689515618872883		sex, age, ethnic, num_in_house, tobac, num_sex_part, same_sex	sex1 : 2.04e-02, age : 8.76e-23, ethnic1 : 1.98e-01, ethnic2 : 6.48e-01, ethnic3 : 8.07e-04, tobac1 : 2.89e-01, tobac2 : 1.68e-03, tobac3 : 3.08e-01, same_sex1 : 5.81e-01, same_sex2 : 6.00e-04	sex1: 1.350 [1.048-1.740], age: 2.738 [2.24-3.347], ethnic1: 0.396 [0.097-1.622], ethnic2: 1.317 [0.404-4.299], ethnic3: 3.045 [1.587-5.840], tobac1: 1.162 [0.881-1.532], tobac2: 1.848 [1.26-2.710], tobac3: 0.346 [0.045-2.664], same_sex1: 1.245 [0.571-2.716], same_sex2: 1.793 [1.285-2.504]						False				False				bacteria	Chlamydiaceae		C. trachomatis
Cerebral ischemia	circulatory system	433.3	CMV	pp150 Nter	No	Unknown	did_not_attempt	0.9069834989161506		0.932		[0.815-1.067]		258	8769						sex, bmi, age, ethnic, tobac, alc, num_sex_part		All			dis_status ~ 6.9e-05[1.2e-23] + (0.932 * mod_ant[0.308]) + (1.363 * male[0.019]) + (1.258 * bmi[0.085]) + (2.813 * age[8.7e-23]) + (0.338 * ethnic1[0.139]) + (1.223 * ethnic2[0.741]) + (2.910 * ethnic3[0.002]) + (1.181 * tobac1[0.252]) + (1.899 * tobac2[0.001]) + (0.374 * tobac3[0.384]) + (0.653 * alc1[0.233]) + (0.378 * alc2[6.7e-05]) + (0.588 * alc3[0.652]) + (0.282 * num_sex_part1[0.006]) + (0.366 * num_sex_part2[0.031]) + (0.416 * num_sex_part3[0.064]) + (0.289 * num_sex_part4[0.008]) + (0.390 * num_sex_part5[0.042])		2.56	2.53	0.91	0.97	2.7	2.77					72.58	67.12			0.308248241893275		sex, bmi, age, ethnic, num_in_house, tobac, alc, num_sex_part	sex1 : 1.91e-02, bmi : 8.51e-02, age : 8.75e-23, ethnic1 : 1.39e-01, ethnic2 : 7.41e-01, ethnic3 : 1.57e-03, tobac1 : 2.52e-01, tobac2 : 1.25e-03, tobac3 : 3.84e-01, alc1 : 2.33e-01, alc2 : 6.67e-05, alc3 : 6.52e-01, num_sex_part1 : 6.17e-03, num_sex_part2 : 3.09e-02, num_sex_part3 : 6.43e-02, num_sex_part4 : 8.28e-03, num_sex_part5 : 4.21e-02	sex1: 1.363 [1.052-1.767], bmi: 1.258 [0.969-1.634], age: 2.813 [2.289-3.458], ethnic1: 0.338 [0.08-1.424], ethnic2: 1.223 [0.372-4.020], ethnic3: 2.910 [1.501-5.642], tobac1: 1.181 [0.889-1.569], tobac2: 1.899 [1.286-2.802], tobac3: 0.374 [0.041-3.429], alc1: 0.653 [0.324-1.315], alc2: 0.378 [0.235-0.610], alc3: 0.588 [0.059-5.896], num_sex_part1: 0.282 [0.114-0.698], num_sex_part2: 0.366 [0.147-0.912], num_sex_part3: 0.416 [0.164-1.053], num_sex_part4: 0.289 [0.115-0.726], num_sex_part5: 0.390 [0.157-0.967]						False				False				virus	Herpesviridae	Betaherpesvirinae	betaherpesvirus 5
Cerebral ischemia	circulatory system	433.3	EBV	VCA_p18	No	Unknown	did_not_attempt	0.9069834989161506		0.971		[0.81-1.163]		258	8769						sex, bmi, num_in_house, tobac, num_sex_part, same_sex		All			dis_status ~ 0.015[5.9e-10] + (0.971 * mod_ant[0.748]) + (1.455 * male[0.004]) + (1.259 * bmi[0.067]) + (0.853 * num_in_house2[0.336]) + (0.649 * num_in_house3[0.049]) + (0.326 * num_in_house4[2.2e-04]) + (0.553 * num_in_house5[0.090]) + (2.154 * num_in_house6[0.129]) + (1.468 * tobac1[0.007]) + (1.921 * tobac2[9.1e-04]) + (0.426 * tobac3[0.417]) + (1.110 * num_sex_part1[0.847]) + (1.139 * num_sex_part2[0.810]) + (1.118 * num_sex_part3[0.840]) + (0.669 * num_sex_part4[0.460]) + (0.759 * num_sex_part5[0.559]) + (0.943 * same_sex1[0.882]) + (2.380 * same_sex2[0.002])		3.67	3.7	0.75	0.65	3.89	3.87					72.58	67.12			0.747779146715659		sex, bmi, num_in_house, tobac, num_sex_part, same_sex	sex1 : 3.99e-03, bmi : 6.74e-02, num_in_house2 : 3.36e-01, num_in_house3 : 4.89e-02, num_in_house4 : 2.22e-04, num_in_house5 : 8.97e-02, num_in_house6 : 1.29e-01, tobac1 : 6.72e-03, tobac2 : 9.14e-04, tobac3 : 4.17e-01, num_sex_part1 : 8.47e-01, num_sex_part2 : 8.10e-01, num_sex_part3 : 8.40e-01, num_sex_part4 : 4.60e-01, num_sex_part5 : 5.59e-01, same_sex1 : 8.82e-01, same_sex2 : 2.03e-03	sex1: 1.455 [1.127-1.878], bmi: 1.259 [0.984-1.612], num_in_house2: 0.853 [0.617-1.179], num_in_house3: 0.649 [0.422-0.998], num_in_house4: 0.326 [0.18-0.591], num_in_house5: 0.553 [0.279-1.096], num_in_house6: 2.154 [0.801-5.791], tobac1: 1.468 [1.112-1.938], tobac2: 1.921 [1.306-2.825], tobac3: 0.426 [0.054-3.345], num_sex_part1: 1.110 [0.384-3.206], num_sex_part2: 1.139 [0.394-3.296], num_sex_part3: 1.118 [0.381-3.281], num_sex_part4: 0.669 [0.23-1.943], num_sex_part5: 0.759 [0.302-1.911], same_sex1: 0.943 [0.433-2.052], same_sex2: 2.380 [1.372-4.127]						False				False				virus	Herpesviridae		gammaherpesvirus 4
Cerebral ischemia	circulatory system	433.3	HBV	HBc	No	Unknown	did_not_attempt	0.9069834989161506		1.074		[0.89-1.296]		258	8769						sex, ethnic, num_in_house, alc, same_sex		All			dis_status ~ 0.068[8.8e-23] + (1.074 * mod_ant[0.459]) + (1.554 * male[6.3e-04]) + (0.201 * ethnic1[0.029]) + (0.606 * ethnic2[0.406]) + (1.888 * ethnic3[0.061]) + (0.883 * num_in_house2[0.436]) + (0.667 * num_in_house3[0.062]) + (0.321 * num_in_house4[1.7e-04]) + (0.541 * num_in_house5[0.082]) + (1.763 * num_in_house6[0.281]) + (0.638 * alc1[0.199]) + (0.369 * alc2[2.9e-05]) + (0.183 * alc3[0.142]) + (0.814 * same_sex1[0.602]) + (1.783 * same_sex2[7.9e-04])		0.71	0.67	0.72	0.64	0.7	0.7					72.58	67.12			0.458789474308521		sex, ethnic, num_in_house, alc, num_sex_part, same_sex	sex1 : 6.35e-04, ethnic1 : 2.94e-02, ethnic2 : 4.06e-01, ethnic3 : 6.06e-02, num_in_house2 : 4.36e-01, num_in_house3 : 6.24e-02, num_in_house4 : 1.65e-04, num_in_house5 : 8.16e-02, num_in_house6 : 2.81e-01, alc1 : 1.99e-01, alc2 : 2.94e-05, alc3 : 1.42e-01, same_sex1 : 6.02e-01, same_sex2 : 7.87e-04	sex1: 1.554 [1.207-2.001], ethnic1: 0.201 [0.047-0.851], ethnic2: 0.606 [0.186-1.974], ethnic3: 1.888 [0.972-3.665], num_in_house2: 0.883 [0.645-1.208], num_in_house3: 0.667 [0.435-1.021], num_in_house4: 0.321 [0.177-0.580], num_in_house5: 0.541 [0.271-1.080], num_in_house6: 1.763 [0.628-4.950], alc1: 0.638 [0.322-1.266], alc2: 0.369 [0.231-0.589], alc3: 0.183 [0.019-1.770], same_sex1: 0.814 [0.376-1.763], same_sex2: 1.783 [1.272-2.500]						False				False				virus	Hepadnaviridae		Hepatitis B virus
Cerebral ischemia	circulatory system	433.3	HCV	Core	No	Unknown	did_not_attempt	0.9069834989161506		1.153		[0.962-1.381]		258	8769						sex, ethnic, same_sex		All			dis_status ~ 0.021[1.2e-258] + (1.153 * mod_ant[0.124]) + (1.413 * male[0.007]) + (0.241 * ethnic1[0.047]) + (0.718 * ethnic2[0.573]) + (2.092 * ethnic3[0.022]) + (0.910 * same_sex1[0.810]) + (2.138 * same_sex2[5.5e-06])		0.68	0.61	0.68	0.65	0.6	0.48					72.58	67.12			0.124171861923716		sex, ethnic, same_sex	sex1 : 6.61e-03, ethnic1 : 4.68e-02, ethnic2 : 5.73e-01, ethnic3 : 2.16e-02, same_sex1 : 8.10e-01, same_sex2 : 5.53e-06	sex1: 1.413 [1.101-1.813], ethnic1: 0.241 [0.059-0.980], ethnic2: 0.718 [0.226-2.277], ethnic3: 2.092 [1.115-3.926], same_sex1: 0.910 [0.423-1.958], same_sex2: 2.138 [1.54-2.966]						False				False				virus	Flaviviridae		Hepacivirus C
Cerebral ischemia	circulatory system	433.3	HHV-6	IE1A	No	Unknown	did_not_attempt	0.9069834989161506		0.958		[0.721-1.272]		258	8769						sex, bmi, age, tobac		All			dis_status ~ 1.0e-05[1.3e-39] + (0.958 * mod_ant[0.766]) + (1.313 * male[0.034]) + (1.296 * bmi[0.051]) + (2.763 * age[7.2e-24]) + (1.128 * tobac1[0.392]) + (1.888 * tobac2[0.001]) + (0.581 * tobac3[0.594])		2.3	2.29	0.42	0.44	2.29	2.3					72.58	67.12			0.765592147144269		sex, bmi, age, tobac	sex1 : 3.44e-02, bmi : 5.11e-02, age : 7.19e-24, tobac1 : 3.92e-01, tobac2 : 1.05e-03, tobac3 : 5.94e-01	sex1: 1.313 [1.02-1.691], bmi: 1.296 [0.999-1.682], age: 2.763 [2.267-3.367], tobac1: 1.128 [0.856-1.487], tobac2: 1.888 [1.291-2.760], tobac3: 0.581 [0.079-4.279]						False				False				virus	Herpesviridae	Betaherpesvirinae	betaherpesvirus 6
Cerebral ischemia	circulatory system	433.3	HHV-7	U14	No	Unknown	did_not_attempt	0.9069834989161506		0.886		[0.665-1.178]		258	8769						sex, bmi, age, ethnic, alc		All			dis_status ~ 4.0e-05[6.2e-26] + (0.886 * mod_ant[0.404]) + (1.418 * male[0.008]) + (1.241 * bmi[0.105]) + (2.721 * age[2.5e-23]) + (0.297 * ethnic1[0.096]) + (1.086 * ethnic2[0.891]) + (2.838 * ethnic3[0.002]) + (0.690 * alc1[0.291]) + (0.390 * alc2[8.0e-05]) + (0.380 * alc3[0.375])		2.69	2.74	0.44	0.44	2.72	2.78					72.58	67.12			0.40437745952032		sex, bmi, age, ethnic, alc	sex1 : 7.61e-03, bmi : 1.05e-01, age : 2.47e-23, ethnic1 : 9.59e-02, ethnic2 : 8.91e-01, ethnic3 : 1.97e-03, alc1 : 2.91e-01, alc2 : 7.98e-05, alc3 : 3.75e-01	sex1: 1.418 [1.097-1.834], bmi: 1.241 [0.956-1.610], age: 2.721 [2.234-3.314], ethnic1: 0.297 [0.071-1.240], ethnic2: 1.086 [0.334-3.530], ethnic3: 2.838 [1.466-5.494], alc1: 0.690 [0.347-1.373], alc2: 0.390 [0.244-0.623], alc3: 0.380 [0.045-3.229]						False				False				virus	Herpesviridae	Betaherpesvirinae	betaherpesvirus 7
Cerebral ischemia	circulatory system	433.3	HIV	gag	No	Unknown	did_not_attempt	0.9069834989161506		1.022		[0.808-1.293]		258	8769						sex, bmi, ethnic, same_sex		All			dis_status ~ 0.010[2.9e-29] + (1.022 * mod_ant[0.858]) + (1.397 * male[0.009]) + (1.306 * bmi[0.033]) + (0.255 * ethnic1[0.056]) + (0.691 * ethnic2[0.531]) + (2.123 * ethnic3[0.019]) + (0.922 * same_sex1[0.834]) + (2.149 * same_sex2[4.7e-06])		1.76	1.75	0.48	0.53	1.72	1.74					72.58	67.12			0.857845441371799		sex, bmi, ethnic, num_sex_part, same_sex	sex1 : 8.59e-03, bmi : 3.25e-02, ethnic1 : 5.61e-02, ethnic2 : 5.31e-01, ethnic3 : 1.91e-02, same_sex1 : 8.34e-01, same_sex2 : 4.73e-06	sex1: 1.397 [1.089-1.793], bmi: 1.306 [1.022-1.667], ethnic1: 0.255 [0.063-1.036], ethnic2: 0.691 [0.218-2.195], ethnic3: 2.123 [1.131-3.984], same_sex1: 0.922 [0.429-1.982], same_sex2: 2.149 [1.549-2.983]						False				False				virus	Retroviridae		Lentivirus
Cerebral ischemia	circulatory system	433.3	HPV-16	L1	No	Unknown	did_not_attempt	0.9069834989161506		0.925		[0.704-1.217]		258	8769						age, ethnic, tobac, same_sex		All			dis_status ~ 2.2e-05[1.9e-43] + (0.925 * mod_ant[0.579]) + (2.736 * age[7.1e-23]) + (0.416 * ethnic1[0.223]) + (1.389 * ethnic2[0.584]) + (3.112 * ethnic3[6.0e-04]) + (1.210 * tobac1[0.173]) + (1.951 * tobac2[5.9e-04]) + (0.372 * tobac3[0.340]) + (1.342 * same_sex1[0.459]) + (1.760 * same_sex2[8.8e-04])		1.54	1.57	0.43	0.47	1.59	1.6					72.58	67.12			0.578594709571166		age, ethnic, num_in_house, tobac, num_sex_part, same_sex	age : 7.06e-23, ethnic1 : 2.23e-01, ethnic2 : 5.84e-01, ethnic3 : 6.03e-04, tobac1 : 1.73e-01, tobac2 : 5.90e-04, tobac3 : 3.40e-01, same_sex1 : 4.59e-01, same_sex2 : 8.83e-04	age: 2.736 [2.239-3.343], ethnic1: 0.416 [0.102-1.706], ethnic2: 1.389 [0.429-4.502], ethnic3: 3.112 [1.627-5.953], tobac1: 1.210 [0.92-1.592], tobac2: 1.951 [1.333-2.856], tobac3: 0.372 [0.049-2.835], same_sex1: 1.342 [0.616-2.922], same_sex2: 1.760 [1.261-2.456]						False				False				virus	Papillomaviridae		Alphapapillomavirus 9
Cerebral ischemia	circulatory system	433.3	HPV-18	L1	No	Unknown	did_not_attempt	0.9069834989161506		1.072		[0.81-1.419]		258	8769						bmi, ethnic, num_in_house, num_sex_part		All			dis_status ~ 0.035[1.4e-08] + (1.072 * mod_ant[0.627]) + (1.299 * bmi[0.033]) + (0.354 * ethnic1[0.149]) + (0.714 * ethnic2[0.570]) + (2.177 * ethnic3[0.019]) + (0.895 * num_in_house2[0.493]) + (0.675 * num_in_house3[0.072]) + (0.329 * num_in_house4[2.3e-04]) + (0.588 * num_in_house5[0.131]) + (1.923 * num_in_house6[0.196]) + (0.456 * num_sex_part1[0.084]) + (0.494 * num_sex_part2[0.121]) + (0.499 * num_sex_part3[0.133]) + (0.330 * num_sex_part4[0.015]) + (0.568 * num_sex_part5[0.210])		1.54	1.53	0.45	0.45	1.6	1.57					72.58	67.12			0.627357936886693		bmi, ethnic, num_in_house, num_sex_part	bmi : 3.27e-02, ethnic1 : 1.49e-01, ethnic2 : 5.70e-01, ethnic3 : 1.91e-02, num_in_house2 : 4.93e-01, num_in_house3 : 7.18e-02, num_in_house4 : 2.29e-04, num_in_house5 : 1.31e-01, num_in_house6 : 1.96e-01, num_sex_part1 : 8.40e-02, num_sex_part2 : 1.21e-01, num_sex_part3 : 1.33e-01, num_sex_part4 : 1.51e-02, num_sex_part5 : 2.10e-01	bmi: 1.299 [1.022-1.652], ethnic1: 0.354 [0.086-1.453], ethnic2: 0.714 [0.223-2.282], ethnic3: 2.177 [1.136-4.173], num_in_house2: 0.895 [0.651-1.230], num_in_house3: 0.675 [0.441-1.035], num_in_house4: 0.329 [0.182-0.594], num_in_house5: 0.588 [0.296-1.170], num_in_house6: 1.923 [0.714-5.180], num_sex_part1: 0.456 [0.187-1.111], num_sex_part2: 0.494 [0.203-1.205], num_sex_part3: 0.499 [0.201-1.237], num_sex_part4: 0.330 [0.135-0.807], num_sex_part5: 0.568 [0.234-1.376]						False				False				virus	Papillomaviridae		Alphapapillomavirus 7
Cerebral ischemia	circulatory system	433.3	H. pylori	CagA	No	Unknown	did_not_attempt	0.9069834989161506		0.946		[0.788-1.135]		142	4441						age, ethnic, tobac, alc, same_sex		All			dis_status ~ 1.1e-04[2.9e-18] + (0.946 * mod_ant[0.550]) + (2.560 * age[4.9e-12]) + (0.286 * ethnic1[0.225]) + (2.661 * ethnic2[0.124]) + (3.073 * ethnic3[0.009]) + (1.278 * tobac1[0.208]) + (2.241 * tobac2[0.002]) + (0.490 * tobac3[0.554]) + (0.554 * alc1[0.187]) + (0.288 * alc2[2.2e-05]) + (1.004 * alc3[0.998]) + (1.427 * same_sex1[0.454]) + (1.696 * same_sex2[0.024])		2.08	2.04	0.97	0.92	1.81	1.86					72.16	67.01			0.549766690371601		bmi, age, ethnic, tobac, alc, num_sex_part, same_sex	age : 4.93e-12, ethnic1 : 2.25e-01, ethnic2 : 1.24e-01, ethnic3 : 9.33e-03, tobac1 : 2.08e-01, tobac2 : 1.72e-03, tobac3 : 5.54e-01, alc1 : 1.87e-01, alc2 : 2.25e-05, alc3 : 9.98e-01, same_sex1 : 4.54e-01, same_sex2 : 2.36e-02	age: 2.560 [1.961-3.343], ethnic1: 0.286 [0.038-2.160], ethnic2: 2.661 [0.765-9.256], ethnic3: 3.073 [1.318-7.165], tobac1: 1.278 [0.872-1.874], tobac2: 2.241 [1.353-3.711], tobac3: 0.490 [0.046-5.227], alc1: 0.554 [0.231-1.332], alc2: 0.288 [0.162-0.513], alc3: 1.004 [0.081-12.388], same_sex1: 1.427 [0.563-3.619], same_sex2: 1.696 [1.073-2.679]						False				False				bacteria	Helicobacteraceae		H. pylori
Cerebral ischemia	circulatory system	433.3	HSV-1	IgG	No	Unknown	did_not_attempt	0.9069834989161506		1.088		[0.937-1.264]		258	8769						bmi, age, ethnic, tobac, alc, num_sex_part		All			dis_status ~ 6.0e-05[3.2e-24] + (1.088 * mod_ant[0.267]) + (1.245 * bmi[0.095]) + (2.794 * age[1.3e-22]) + (0.336 * ethnic1[0.135]) + (1.118 * ethnic2[0.854]) + (2.809 * ethnic3[0.002]) + (1.207 * tobac1[0.192]) + (1.949 * tobac2[7.5e-04]) + (0.370 * tobac3[0.375]) + (0.665 * alc1[0.253]) + (0.400 * alc2[1.5e-04]) + (0.656 * alc3[0.717]) + (0.244 * num_sex_part1[0.002]) + (0.317 * num_sex_part2[0.013]) + (0.365 * num_sex_part3[0.034]) + (0.266 * num_sex_part4[0.005]) + (0.339 * num_sex_part5[0.020])		3.12	2.99	0.87	0.9	3.58	3.47					72.58	67.12			0.266545319547177		bmi, age, ethnic, num_in_house, tobac, alc, num_sex_part	bmi : 9.51e-02, age : 1.30e-22, ethnic1 : 1.35e-01, ethnic2 : 8.54e-01, ethnic3 : 2.04e-03, tobac1 : 1.92e-01, tobac2 : 7.54e-04, tobac3 : 3.75e-01, alc1 : 2.53e-01, alc2 : 1.50e-04, alc3 : 7.17e-01, num_sex_part1 : 2.17e-03, num_sex_part2 : 1.34e-02, num_sex_part3 : 3.37e-02, num_sex_part4 : 4.89e-03, num_sex_part5 : 1.98e-02	bmi: 1.245 [0.963-1.611], age: 2.794 [2.274-3.432], ethnic1: 0.336 [0.08-1.406], ethnic2: 1.118 [0.342-3.651], ethnic3: 2.809 [1.457-5.417], tobac1: 1.207 [0.91-1.602], tobac2: 1.949 [1.322-2.873], tobac3: 0.370 [0.041-3.329], alc1: 0.665 [0.331-1.338], alc2: 0.400 [0.249-0.642], alc3: 0.656 [0.067-6.435], num_sex_part1: 0.244 [0.099-0.601], num_sex_part2: 0.317 [0.127-0.787], num_sex_part3: 0.365 [0.144-0.925], num_sex_part4: 0.266 [0.105-0.669], num_sex_part5: 0.339 [0.137-0.842]						False				False				virus	Herpesviridae	Alphaherpesvirinae	alphaherpesvirus 1
Cerebral ischemia	circulatory system	433.3	HSV-2	IgG	No	Unknown	did_not_attempt	0.9069834989161506		1.036		[0.877-1.224]		258	8769						bmi, age, ethnic, tobac, same_sex		All			dis_status ~ 9.0e-06[9.4e-44] + (1.036 * mod_ant[0.675]) + (1.302 * bmi[0.043]) + (2.740 * age[6.9e-23]) + (0.419 * ethnic1[0.228]) + (1.255 * ethnic2[0.708]) + (3.077 * ethnic3[6.9e-04]) + (1.172 * tobac1[0.260]) + (1.927 * tobac2[7.6e-04]) + (0.355 * tobac3[0.317]) + (1.306 * same_sex1[0.501]) + (1.771 * same_sex2[7.8e-04])		1.61	1.59	0.73	0.77	1.53	1.51					72.58	67.12			0.674930354282988		bmi, age, ethnic, num_in_house, tobac, num_sex_part, same_sex	bmi : 4.30e-02, age : 6.90e-23, ethnic1 : 2.28e-01, ethnic2 : 7.08e-01, ethnic3 : 6.85e-04, tobac1 : 2.60e-01, tobac2 : 7.62e-04, tobac3 : 3.17e-01, same_sex1 : 5.01e-01, same_sex2 : 7.79e-04	bmi: 1.302 [1.008-1.682], age: 2.740 [2.242-3.348], ethnic1: 0.419 [0.102-1.721], ethnic2: 1.255 [0.383-4.107], ethnic3: 3.077 [1.608-5.888], tobac1: 1.172 [0.889-1.545], tobac2: 1.927 [1.315-2.823], tobac3: 0.355 [0.047-2.698], same_sex1: 1.306 [0.60-2.846], same_sex2: 1.771 [1.269-2.471]						False				False				virus	Herpesviridae	Alphaherpesvirinae	alphaherpesvirus 2
Cerebral ischemia	circulatory system	433.3	HTLV-1	gag	No	Unknown	did_not_attempt	0.9069834989161506		1.069		[0.918-1.245]		258	8769						sex, bmi, age, ethnic, tobac		All			dis_status ~ 7.7e-06[1.6e-45] + (1.069 * mod_ant[0.388]) + (1.307 * male[0.038]) + (1.279 * bmi[0.066]) + (2.783 * age[9.5e-24]) + (0.470 * ethnic1[0.294]) + (1.400 * ethnic2[0.573]) + (3.187 * ethnic3[4.6e-04]) + (1.112 * tobac1[0.453]) + (1.810 * tobac2[0.002]) + (0.424 * tobac3[0.405])		2.06	1.93	0.86	0.86	2.26	2.12					72.58	67.12			0.38809894752375		sex, bmi, age, ethnic, num_in_house, tobac	sex1 : 3.83e-02, bmi : 6.55e-02, age : 9.52e-24, ethnic1 : 2.94e-01, ethnic2 : 5.73e-01, ethnic3 : 4.55e-04, tobac1 : 4.53e-01, tobac2 : 2.32e-03, tobac3 : 4.05e-01	sex1: 1.307 [1.015-1.683], bmi: 1.279 [0.984-1.662], age: 2.783 [2.279-3.398], ethnic1: 0.470 [0.115-1.921], ethnic2: 1.400 [0.434-4.510], ethnic3: 3.187 [1.667-6.092], tobac1: 1.112 [0.843-1.467], tobac2: 1.810 [1.236-2.653], tobac3: 0.424 [0.056-3.193]						False				False				virus	Retroviridae	Orthoretrovirinae	T-lymphotropic virus 1
Cerebral ischemia	circulatory system	433.3	JCV	VP1	No	Unknown	did_not_attempt	0.9069834989161506		1.133		[0.918-1.397]		258	8769						sex, ethnic		All			dis_status ~ 0.018[5.0e-45] + (1.133 * mod_ant[0.245]) + (1.398 * male[0.008]) + (0.287 * ethnic1[0.081]) + (0.771 * ethnic2[0.659]) + (2.282 * ethnic3[0.010])		2.57	2.52	0.58	0.6	2.54	2.5					72.58	67.12			0.244788433134385		sex, ethnic	sex1 : 8.36e-03, ethnic1 : 8.07e-02, ethnic2 : 6.59e-01, ethnic3 : 9.68e-03	sex1: 1.398 [1.09-1.793], ethnic1: 0.287 [0.071-1.164], ethnic2: 0.771 [0.244-2.441], ethnic3: 2.282 [1.221-4.263]						False				False				virus	Polyomaviridae		polyomavirus 2
Cerebral ischemia	circulatory system	433.3	KSHV	LANA	No	Unknown	did_not_attempt	0.9069834989161506		0.909		[0.756-1.092]		258	8769						sex, bmi, ethnic, num_in_house, tobac, num_sex_part, same_sex		All			dis_status ~ 0.014[3.1e-11] + (0.909 * mod_ant[0.307]) + (1.475 * male[0.003]) + (1.258 * bmi[0.069]) + (0.335 * ethnic1[0.131]) + (0.916 * ethnic2[0.883]) + (2.324 * ethnic3[0.011]) + (0.854 * num_in_house2[0.341]) + (0.660 * num_in_house3[0.059]) + (0.334 * num_in_house4[3.0e-04]) + (0.584 * num_in_house5[0.127]) + (2.092 * num_in_house6[0.153]) + (1.453 * tobac1[0.008]) + (1.873 * tobac2[0.001]) + (0.283 * tobac3[0.248]) + (1.137 * num_sex_part1[0.812]) + (1.149 * num_sex_part2[0.797]) + (1.115 * num_sex_part3[0.842]) + (0.663 * num_sex_part4[0.446]) + (0.762 * num_sex_part5[0.560]) + (0.953 * same_sex1[0.905]) + (2.443 * same_sex2[0.001])		1.09	1.12	0.68	0.69	1.23	1.2					72.58	67.12			0.307028607308175		sex, bmi, ethnic, num_in_house, tobac, num_sex_part, same_sex	sex1 : 2.81e-03, bmi : 6.88e-02, ethnic1 : 1.31e-01, ethnic2 : 8.83e-01, ethnic3 : 1.10e-02, num_in_house2 : 3.41e-01, num_in_house3 : 5.88e-02, num_in_house4 : 3.02e-04, num_in_house5 : 1.27e-01, num_in_house6 : 1.53e-01, tobac1 : 8.31e-03, tobac2 : 1.44e-03, tobac3 : 2.48e-01, num_sex_part1 : 8.12e-01, num_sex_part2 : 7.97e-01, num_sex_part3 : 8.42e-01, num_sex_part4 : 4.46e-01, num_sex_part5 : 5.60e-01, same_sex1 : 9.05e-01, same_sex2 : 1.45e-03	sex1: 1.475 [1.143-1.903], bmi: 1.258 [0.982-1.612], ethnic1: 0.335 [0.081-1.383], ethnic2: 0.916 [0.285-2.943], ethnic3: 2.324 [1.213-4.454], num_in_house2: 0.854 [0.618-1.181], num_in_house3: 0.660 [0.429-1.016], num_in_house4: 0.334 [0.184-0.605], num_in_house5: 0.584 [0.293-1.165], num_in_house6: 2.092 [0.76-5.759], tobac1: 1.453 [1.101-1.919], tobac2: 1.873 [1.273-2.754], tobac3: 0.283 [0.033-2.406], num_sex_part1: 1.137 [0.396-3.263], num_sex_part2: 1.149 [0.40-3.297], num_sex_part3: 1.115 [0.383-3.244], num_sex_part4: 0.663 [0.231-1.906], num_sex_part5: 0.762 [0.305-1.901], same_sex1: 0.953 [0.438-2.077], same_sex2: 2.443 [1.41-4.233]						False				False				virus	Herpesviridae		gammaherpesvirus 8
Cerebral ischemia	circulatory system	433.3	MCV	VP1	No	Unknown	did_not_attempt	0.9069834989161506		0.987		[0.848-1.148]		258	8769						sex, ethnic, num_in_house, num_sex_part		All			dis_status ~ 0.067[1.5e-08] + (0.987 * mod_ant[0.862]) + (1.503 * male[0.002]) + (0.346 * ethnic1[0.140]) + (0.789 * ethnic2[0.690]) + (2.168 * ethnic3[0.020]) + (0.857 * num_in_house2[0.344]) + (0.649 * num_in_house3[0.047]) + (0.308 * num_in_house4[9.8e-05]) + (0.552 * num_in_house5[0.091]) + (1.783 * num_in_house6[0.254]) + (0.503 * num_sex_part1[0.132]) + (0.539 * num_sex_part2[0.175]) + (0.539 * num_sex_part3[0.183]) + (0.335 * num_sex_part4[0.017]) + (0.599 * num_sex_part5[0.257])		2.84	2.85	0.86	0.82	3.01	2.99					72.58	67.12			0.861634323970343		sex, ethnic, num_in_house, num_sex_part	sex1 : 1.57e-03, ethnic1 : 1.40e-01, ethnic2 : 6.90e-01, ethnic3 : 1.98e-02, num_in_house2 : 3.44e-01, num_in_house3 : 4.74e-02, num_in_house4 : 9.83e-05, num_in_house5 : 9.09e-02, num_in_house6 : 2.54e-01, num_sex_part1 : 1.32e-01, num_sex_part2 : 1.75e-01, num_sex_part3 : 1.83e-01, num_sex_part4 : 1.66e-02, num_sex_part5 : 2.57e-01	sex1: 1.503 [1.167-1.934], ethnic1: 0.346 [0.084-1.419], ethnic2: 0.789 [0.247-2.525], ethnic3: 2.168 [1.131-4.159], num_in_house2: 0.857 [0.622-1.180], num_in_house3: 0.649 [0.423-0.995], num_in_house4: 0.308 [0.171-0.557], num_in_house5: 0.552 [0.277-1.099], num_in_house6: 1.783 [0.66-4.819], num_sex_part1: 0.503 [0.205-1.230], num_sex_part2: 0.539 [0.221-1.317], num_sex_part3: 0.539 [0.217-1.338], num_sex_part4: 0.335 [0.137-0.819], num_sex_part5: 0.599 [0.247-1.454]						False				False				virus	Polyomaviridae		polyomavirus 5
Cerebral ischemia	circulatory system	433.3	T. gondii	p22	No	Unknown	did_not_attempt	0.9069834989161506		0.973		[0.785-1.205]		258	8769						sex, bmi, age, ethnic, tobac, num_sex_part		All			dis_status ~ 2.8e-05[3.4e-29] + (0.973 * mod_ant[0.800]) + (1.315 * male[0.037]) + (1.279 * bmi[0.064]) + (2.816 * age[4.9e-23]) + (0.463 * ethnic1[0.284]) + (1.390 * ethnic2[0.583]) + (3.222 * ethnic3[4.1e-04]) + (1.140 * tobac1[0.362]) + (1.867 * tobac2[0.002]) + (0.407 * tobac3[0.384]) + (0.254 * num_sex_part1[0.003]) + (0.315 * num_sex_part2[0.012]) + (0.355 * num_sex_part3[0.027]) + (0.245 * num_sex_part4[0.002]) + (0.345 * num_sex_part5[0.020])		1.5	1.47	0.63	0.59	1.52	1.49					72.58	67.12			0.799911503117736		sex, bmi, age, ethnic, num_in_house, tobac, num_sex_part	sex1 : 3.66e-02, bmi : 6.43e-02, age : 4.88e-23, ethnic1 : 2.84e-01, ethnic2 : 5.83e-01, ethnic3 : 4.08e-04, tobac1 : 3.62e-01, tobac2 : 1.58e-03, tobac3 : 3.84e-01, num_sex_part1 : 2.61e-03, num_sex_part2 : 1.17e-02, num_sex_part3 : 2.68e-02, num_sex_part4 : 2.37e-03, num_sex_part5 : 1.98e-02	sex1: 1.315 [1.017-1.699], bmi: 1.279 [0.985-1.660], age: 2.816 [2.293-3.457], ethnic1: 0.463 [0.113-1.896], ethnic2: 1.390 [0.429-4.503], ethnic3: 3.222 [1.684-6.163], tobac1: 1.140 [0.86-1.510], tobac2: 1.867 [1.267-2.751], tobac3: 0.407 [0.054-3.086], num_sex_part1: 0.254 [0.104-0.620], num_sex_part2: 0.315 [0.128-0.773], num_sex_part3: 0.355 [0.142-0.888], num_sex_part4: 0.245 [0.099-0.606], num_sex_part5: 0.345 [0.141-0.844]						False				False				other	Sarcocystidae	Toxoplasmatinae	T. gondii
Cerebral ischemia	circulatory system	433.3	VZV	gE_gl	No	Unknown	did_not_attempt	0.9069834989161506		1.077		[0.839-1.383]		258	8769						sex, bmi, age, tobac		All			dis_status ~ 7.6e-06[3.6e-41] + (1.077 * mod_ant[0.558]) + (1.301 * male[0.042]) + (1.294 * bmi[0.053]) + (2.752 * age[1.2e-23]) + (1.127 * tobac1[0.397]) + (1.882 * tobac2[0.001]) + (0.584 * tobac3[0.597])		2.77	2.71	0.5	0.51	2.82	2.71					72.58	67.12			0.55848867959693		sex, bmi, age, tobac	sex1 : 4.22e-02, bmi : 5.27e-02, age : 1.18e-23, tobac1 : 3.97e-01, tobac2 : 1.11e-03, tobac3 : 5.97e-01	sex1: 1.301 [1.009-1.676], bmi: 1.294 [0.997-1.679], age: 2.752 [2.258-3.355], tobac1: 1.127 [0.855-1.485], tobac2: 1.882 [1.287-2.751], tobac3: 0.584 [0.079-4.302]						False				False				virus	Herpesviridae		alphaherpesvirus 3
Transient cerebral ischemia	circulatory system	433.31	BKV	VP1	No	Unknown	did_not_attempt	0.963460283972408		0.927		[0.67-1.283]		142	8769						bmi, age, tobac, same_sex		All			dis_status ~ 6.4e-06[3.5e-21] + (0.927 * mod_ant[0.649]) + (1.527 * bmi[0.011]) + (2.581 * age[2.8e-12]) + (1.249 * tobac1[0.232]) + (1.957 * tobac2[0.011]) + (2.8e-06 * tobac3[0.969]) + (1.060 * same_sex1[0.921]) + (2.131 * same_sex2[3.8e-04])		3.33	3.4	0.5	0.48	3.41	3.54					72.51	67.12			0.649049184912788		bmi, age, num_in_house, tobac, num_sex_part, same_sex	bmi : 1.08e-02, age : 2.83e-12, tobac1 : 2.32e-01, tobac2 : 1.05e-02, tobac3 : 9.69e-01, same_sex1 : 9.21e-01, same_sex2 : 3.75e-04	bmi: 1.527 [1.103-2.114], age: 2.581 [1.978-3.367], tobac1: 1.249 [0.867-1.800], tobac2: 1.957 [1.17-3.273], tobac3: 2.8e-06 [3.68e-288-2.20e+276], same_sex1: 1.060 [0.331-3.399], same_sex2: 2.131 [1.405-3.234]						False				False				virus	Polyomaviridae		polyomavirus 1
Transient cerebral ischemia	circulatory system	433.31	C. trach.	momp_D	No	Unknown	did_not_attempt	0.963460283972408		1.008		[0.795-1.278]		142	8769						sex, age, tobac, same_sex		All			dis_status ~ 1.3e-05[3.4e-29] + (1.008 * mod_ant[0.945]) + (1.577 * male[0.009]) + (2.581 * age[2.4e-12]) + (1.240 * tobac1[0.250]) + (1.845 * tobac2[0.020]) + (3.0e-06 * tobac3[0.969]) + (0.992 * same_sex1[0.990]) + (2.181 * same_sex2[2.5e-04])		1.27	1.32	0.69	0.75	1.26	1.2					72.51	67.12			0.945288982537053		sex, age, num_in_house, tobac, num_sex_part, same_sex	sex1 : 8.54e-03, age : 2.43e-12, tobac1 : 2.50e-01, tobac2 : 2.00e-02, tobac3 : 9.69e-01, same_sex1 : 9.90e-01, same_sex2 : 2.45e-04	sex1: 1.577 [1.123-2.215], age: 2.581 [1.98-3.364], tobac1: 1.240 [0.859-1.788], tobac2: 1.845 [1.101-3.092], tobac3: 3.0e-06 [1.45e-286-6.04e+274], same_sex1: 0.992 [0.309-3.188], same_sex2: 2.181 [1.438-3.309]						False				False				bacteria	Chlamydiaceae		C. trachomatis
Transient cerebral ischemia	circulatory system	433.31	CMV	pp150 Nter	No	Unknown	did_not_attempt	0.963460283972408		1.016		[0.849-1.215]		142	8769						sex, bmi, age, tobac, num_sex_part		All			dis_status ~ 1.7e-05[4.8e-20] + (1.016 * mod_ant[0.864]) + (1.489 * male[0.023]) + (1.484 * bmi[0.021]) + (2.698 * age[8.1e-13]) + (1.194 * tobac1[0.351]) + (1.848 * tobac2[0.021]) + (3.3e-06 * tobac3[0.970]) + (0.173 * num_sex_part1[5.8e-04]) + (0.186 * num_sex_part2[0.001]) + (0.247 * num_sex_part3[0.008]) + (0.167 * num_sex_part4[5.9e-04]) + (0.253 * num_sex_part5[0.007])		2.62	2.53	0.93	0.97	2.9	2.77					72.51	67.12			0.864400974783066		sex, bmi, age, num_in_house, tobac, num_sex_part	sex1 : 2.33e-02, bmi : 2.07e-02, age : 8.09e-13, tobac1 : 3.51e-01, tobac2 : 2.11e-02, tobac3 : 9.70e-01, num_sex_part1 : 5.82e-04, num_sex_part2 : 1.20e-03, num_sex_part3 : 7.91e-03, num_sex_part4 : 5.87e-04, num_sex_part5 : 6.98e-03	sex1: 1.489 [1.056-2.099], bmi: 1.484 [1.062-2.072], age: 2.698 [2.056-3.541], tobac1: 1.194 [0.822-1.734], tobac2: 1.848 [1.096-3.114], tobac3: 3.3e-06 [9.53e-289-1.14e+277], num_sex_part1: 0.173 [0.063-0.470], num_sex_part2: 0.186 [0.067-0.515], num_sex_part3: 0.247 [0.088-0.693], num_sex_part4: 0.167 [0.06-0.463], num_sex_part5: 0.253 [0.093-0.686]						False				False				virus	Herpesviridae	Betaherpesvirinae	betaherpesvirus 5
Transient cerebral ischemia	circulatory system	433.31	EBV	VCA_p18	No	Unknown	did_not_attempt	0.963460283972408		0.887		[0.712-1.104]		142	8769						sex, bmi, num_in_house, tobac, same_sex		All			dis_status ~ 0.006[1.9e-16] + (0.887 * mod_ant[0.282]) + (1.594 * male[0.007]) + (1.459 * bmi[0.019]) + (1.074 * num_in_house2[0.744]) + (0.683 * num_in_house3[0.206]) + (0.426 * num_in_house4[0.027]) + (0.340 * num_in_house5[0.077]) + (0.916 * num_in_house6[0.932]) + (1.447 * tobac1[0.048]) + (1.777 * tobac2[0.029]) + (3.3e-06 * tobac3[0.970]) + (0.666 * same_sex1[0.493]) + (2.452 * same_sex2[2.6e-05])		3.64	3.7	0.77	0.65	3.86	3.87					72.51	67.12			0.282423235402725		sex, bmi, num_in_house, tobac, num_sex_part, same_sex	sex1 : 7.04e-03, bmi : 1.94e-02, num_in_house2 : 7.44e-01, num_in_house3 : 2.06e-01, num_in_house4 : 2.66e-02, num_in_house5 : 7.65e-02, num_in_house6 : 9.32e-01, tobac1 : 4.77e-02, tobac2 : 2.93e-02, tobac3 : 9.70e-01, same_sex1 : 4.93e-01, same_sex2 : 2.65e-05	sex1: 1.594 [1.136-2.237], bmi: 1.459 [1.063-2.003], num_in_house2: 1.074 [0.70-1.646], num_in_house3: 0.683 [0.378-1.234], num_in_house4: 0.426 [0.20-0.906], num_in_house5: 0.340 [0.103-1.122], num_in_house6: 0.916 [0.121-6.911], tobac1: 1.447 [1.004-2.086], tobac2: 1.777 [1.059-2.981], tobac3: 3.3e-06 [9.59e-291-1.12e+279], same_sex1: 0.666 [0.208-2.130], same_sex2: 2.452 [1.614-3.725]						False				False				virus	Herpesviridae		gammaherpesvirus 4
Transient cerebral ischemia	circulatory system	433.31	HBV	HBc	No	Unknown	did_not_attempt	0.963460283972408		1.141		[0.895-1.455]		142	8769						sex, num_in_house, same_sex		All			dis_status ~ 0.012[9.6e-83] + (1.141 * mod_ant[0.287]) + (1.719 * male[0.002]) + (1.043 * num_in_house2[0.844]) + (0.651 * num_in_house3[0.154]) + (0.390 * num_in_house4[0.014]) + (0.301 * num_in_house5[0.049]) + (0.604 * num_in_house6[0.626]) + (0.657 * same_sex1[0.480]) + (2.345 * same_sex2[6.1e-05])		0.73	0.67	0.73	0.64	0.7	0.7					72.51	67.12			0.28659525800014		sex, num_in_house, num_sex_part, same_sex	sex1 : 1.57e-03, num_in_house2 : 8.44e-01, num_in_house3 : 1.54e-01, num_in_house4 : 1.42e-02, num_in_house5 : 4.88e-02, num_in_house6 : 6.26e-01, same_sex1 : 4.80e-01, same_sex2 : 6.13e-05	sex1: 1.719 [1.229-2.405], num_in_house2: 1.043 [0.683-1.594], num_in_house3: 0.651 [0.361-1.174], num_in_house4: 0.390 [0.184-0.828], num_in_house5: 0.301 [0.091-0.994], num_in_house6: 0.604 [0.08-4.569], same_sex1: 0.657 [0.205-2.106], same_sex2: 2.345 [1.546-3.558]						False				False				virus	Hepadnaviridae		Hepatitis B virus
Transient cerebral ischemia	circulatory system	433.31	HCV	Core	No	Unknown	did_not_attempt	0.963460283972408		1.123		[0.88-1.435]		142	8769						sex, same_sex		All			dis_status ~ 0.010[6.1e-190] + (1.123 * mod_ant[0.351]) + (1.651 * male[0.003]) + (0.724 * same_sex1[0.583]) + (2.504 * same_sex2[1.2e-05])		0.68	0.61	0.64	0.65	0.74	0.48					72.51	67.12			0.350885697297987		sex, same_sex	sex1 : 3.39e-03, same_sex1 : 5.83e-01, same_sex2 : 1.19e-05	sex1: 1.651 [1.181-2.309], same_sex1: 0.724 [0.228-2.297], same_sex2: 2.504 [1.661-3.777]						False				False				virus	Flaviviridae		Hepacivirus C
Transient cerebral ischemia	circulatory system	433.31	HHV-6	IE1A	No	Unknown	did_not_attempt	0.963460283972408		1.009		[0.69-1.476]		142	8769						sex, bmi, age, tobac		All			dis_status ~ 3.5e-06[4.4e-27] + (1.009 * mod_ant[0.963]) + (1.510 * male[0.017]) + (1.514 * bmi[0.016]) + (2.700 * age[1.5e-13]) + (1.149 * tobac1[0.459]) + (1.778 * tobac2[0.028]) + (3.4e-06 * tobac3[0.970])		2.31	2.29	0.45	0.44	2.35	2.3					72.51	67.12			0.963460283972408		sex, bmi, age, tobac	sex1 : 1.70e-02, bmi : 1.59e-02, age : 1.47e-13, tobac1 : 4.59e-01, tobac2 : 2.84e-02, tobac3 : 9.70e-01	sex1: 1.510 [1.076-2.118], bmi: 1.514 [1.081-2.121], age: 2.700 [2.075-3.513], tobac1: 1.149 [0.796-1.658], tobac2: 1.778 [1.063-2.974], tobac3: 3.4e-06 [1.29e-289-9.14e+277]						False				False				virus	Herpesviridae	Betaherpesvirinae	betaherpesvirus 6
Transient cerebral ischemia	circulatory system	433.31	HHV-7	U14	No	Unknown	did_not_attempt	0.963460283972408		0.825		[0.568-1.199]		142	8769						sex, bmi, age		All			dis_status ~ 7.2e-06[3.4e-22] + (0.825 * mod_ant[0.314]) + (1.527 * male[0.015]) + (1.506 * bmi[0.017]) + (2.672 * age[1.3e-13])		2.68	2.74	0.44	0.44	2.7	2.78					72.51	67.12			0.31414948282071		sex, bmi, age	sex1 : 1.45e-02, bmi : 1.66e-02, age : 1.25e-13	sex1: 1.527 [1.087-2.144], bmi: 1.506 [1.077-2.104], age: 2.672 [2.06-3.465]						False				False				virus	Herpesviridae	Betaherpesvirinae	betaherpesvirus 7
Transient cerebral ischemia	circulatory system	433.31	HIV	gag	No	Unknown	did_not_attempt	0.963460283972408		0.962		[0.704-1.316]		142	8769						sex, bmi, same_sex		All			dis_status ~ 0.004[1.2e-25] + (0.962 * mod_ant[0.809]) + (1.622 * male[0.005]) + (1.507 * bmi[0.010]) + (0.734 * same_sex1[0.600]) + (2.514 * same_sex2[1.1e-05])		1.74	1.75	0.48	0.53	1.73	1.74					72.51	67.12			0.808701363069763		sex, bmi, num_sex_part, same_sex	sex1 : 4.69e-03, bmi : 1.03e-02, same_sex1 : 6.00e-01, same_sex2 : 1.11e-05	sex1: 1.622 [1.16-2.267], bmi: 1.507 [1.102-2.061], same_sex1: 0.734 [0.231-2.331], same_sex2: 2.514 [1.667-3.793]						False				False				virus	Retroviridae		Lentivirus
Transient cerebral ischemia	circulatory system	433.31	HPV-16	L1	No	Unknown	did_not_attempt	0.963460283972408		0.975		[0.675-1.409]		142	8769						age, tobac, same_sex		All			dis_status ~ 1.6e-05[4.3e-27] + (0.975 * mod_ant[0.894]) + (2.590 * age[1.8e-12]) + (1.311 * tobac1[0.144]) + (1.979 * tobac2[0.009]) + (3.1e-06 * tobac3[0.969]) + (1.081 * same_sex1[0.895]) + (2.127 * same_sex2[3.8e-04])		1.55	1.57	0.45	0.47	1.6	1.6					72.51	67.12			0.894231704095558		age, num_in_house, tobac, num_sex_part, same_sex	age : 1.76e-12, tobac1 : 1.44e-01, tobac2 : 9.26e-03, tobac3 : 9.69e-01, same_sex1 : 8.95e-01, same_sex2 : 3.82e-04	age: 2.590 [1.988-3.374], tobac1: 1.311 [0.912-1.885], tobac2: 1.979 [1.183-3.308], tobac3: 3.1e-06 [2.24e-288-4.31e+276], same_sex1: 1.081 [0.337-3.467], same_sex2: 2.127 [1.403-3.226]						False				False				virus	Papillomaviridae		Alphapapillomavirus 9
Transient cerebral ischemia	circulatory system	433.31	HPV-18	L1	No	Unknown	did_not_attempt	0.963460283972408		0.99		[0.686-1.429]		142	8769						bmi, num_in_house, num_sex_part		All			dis_status ~ 0.021[6.0e-08] + (0.990 * mod_ant[0.958]) + (1.477 * bmi[0.012]) + (1.122 * num_in_house2[0.603]) + (0.711 * num_in_house3[0.261]) + (0.435 * num_in_house4[0.031]) + (0.356 * num_in_house5[0.090]) + (0.865 * num_in_house6[0.888]) + (0.270 * num_sex_part1[0.011]) + (0.265 * num_sex_part2[0.010]) + (0.327 * num_sex_part3[0.033]) + (0.214 * num_sex_part4[0.003]) + (0.393 * num_sex_part5[0.064])		1.53	1.53	0.46	0.45	1.6	1.57					72.51	67.12			0.958135513968354		bmi, num_in_house, num_sex_part	bmi : 1.22e-02, num_in_house2 : 6.03e-01, num_in_house3 : 2.61e-01, num_in_house4 : 3.11e-02, num_in_house5 : 9.05e-02, num_in_house6 : 8.88e-01, num_sex_part1 : 1.08e-02, num_sex_part2 : 1.03e-02, num_sex_part3 : 3.31e-02, num_sex_part4 : 2.76e-03, num_sex_part5 : 6.43e-02	bmi: 1.477 [1.089-2.004], num_in_house2: 1.122 [0.726-1.735], num_in_house3: 0.711 [0.392-1.289], num_in_house4: 0.435 [0.204-0.927], num_in_house5: 0.356 [0.108-1.177], num_in_house6: 0.865 [0.115-6.509], num_sex_part1: 0.270 [0.098-0.738], num_sex_part2: 0.265 [0.096-0.731], num_sex_part3: 0.327 [0.117-0.915], num_sex_part4: 0.214 [0.078-0.587], num_sex_part5: 0.393 [0.146-1.057]						False				False				virus	Papillomaviridae		Alphapapillomavirus 7
Transient cerebral ischemia	circulatory system	433.31	H. pylori	CagA	No	Unknown	did_not_attempt	0.963460283972408		0.869		[0.679-1.113]		77	4441						bmi, age, tobac, same_sex		All			dis_status ~ 7.5e-06[9.5e-16] + (0.869 * mod_ant[0.266]) + (1.602 * bmi[0.037]) + (2.429 * age[9.6e-07]) + (1.619 * tobac1[0.064]) + (2.960 * tobac2[0.001]) + (3.1e-06 * tobac3[0.977]) + (1.674 * same_sex1[0.397]) + (2.814 * same_sex2[1.9e-04])		1.98	2.04	0.88	0.92	1.79	1.86					72.16	67.01			0.266027372570155		bmi, age, tobac, num_sex_part, same_sex	bmi : 3.67e-02, age : 9.59e-07, tobac1 : 6.39e-02, tobac2 : 1.21e-03, tobac3 : 9.77e-01, same_sex1 : 3.97e-01, same_sex2 : 1.88e-04	bmi: 1.602 [1.03-2.492], age: 2.429 [1.703-3.464], tobac1: 1.619 [0.973-2.696], tobac2: 2.960 [1.535-5.711], tobac3: 3.1e-06 [0.00e+00-Inf], same_sex1: 1.674 [0.508-5.522], same_sex2: 2.814 [1.635-4.844]						False				False				bacteria	Helicobacteraceae		H. pylori
Transient cerebral ischemia	circulatory system	433.31	HSV-1	IgG	No	Unknown	did_not_attempt	0.963460283972408		1.048		[0.861-1.275]		142	8769						bmi, age, tobac, num_sex_part		All			dis_status ~ 1.8e-05[7.2e-20] + (1.048 * mod_ant[0.640]) + (1.494 * bmi[0.016]) + (2.728 * age[4.1e-13]) + (1.238 * tobac1[0.259]) + (1.932 * tobac2[0.013]) + (3.3e-06 * tobac3[0.970]) + (0.155 * num_sex_part1[2.5e-04]) + (0.168 * num_sex_part2[5.9e-04]) + (0.230 * num_sex_part3[0.005]) + (0.163 * num_sex_part4[5.3e-04]) + (0.234 * num_sex_part5[0.004])		3.09	2.99	0.88	0.9	3.61	3.47					72.51	67.12			0.64046015015699		bmi, age, num_in_house, tobac, num_sex_part	bmi : 1.62e-02, age : 4.06e-13, tobac1 : 2.59e-01, tobac2 : 1.31e-02, tobac3 : 9.70e-01, num_sex_part1 : 2.50e-04, num_sex_part2 : 5.94e-04, num_sex_part3 : 5.32e-03, num_sex_part4 : 5.27e-04, num_sex_part5 : 4.46e-03	bmi: 1.494 [1.077-2.072], age: 2.728 [2.08-3.579], tobac1: 1.238 [0.854-1.795], tobac2: 1.932 [1.148-3.251], tobac3: 3.3e-06 [7.68e-289-1.38e+277], num_sex_part1: 0.155 [0.057-0.420], num_sex_part2: 0.168 [0.061-0.465], num_sex_part3: 0.230 [0.082-0.646], num_sex_part4: 0.163 [0.059-0.455], num_sex_part5: 0.234 [0.086-0.637]						False				False				virus	Herpesviridae	Alphaherpesvirinae	alphaherpesvirus 1
Transient cerebral ischemia	circulatory system	433.31	HSV-2	IgG	No	Unknown	did_not_attempt	0.963460283972408		1.061		[0.851-1.321]		142	8769						bmi, age, tobac, same_sex		All			dis_status ~ 4.3e-06[5.1e-29] + (1.061 * mod_ant[0.601]) + (1.523 * bmi[0.011]) + (2.599 * age[1.6e-12]) + (1.249 * tobac1[0.232]) + (1.952 * tobac2[0.011]) + (2.8e-06 * tobac3[0.969]) + (1.049 * same_sex1[0.936]) + (2.138 * same_sex2[3.5e-04])		1.62	1.59	0.74	0.77	1.56	1.51					72.51	67.12			0.600720219358388		bmi, age, num_in_house, tobac, num_sex_part, same_sex	bmi : 1.13e-02, age : 1.64e-12, tobac1 : 2.32e-01, tobac2 : 1.09e-02, tobac3 : 9.69e-01, same_sex1 : 9.36e-01, same_sex2 : 3.55e-04	bmi: 1.523 [1.10-2.108], age: 2.599 [1.994-3.388], tobac1: 1.249 [0.867-1.800], tobac2: 1.952 [1.166-3.266], tobac3: 2.8e-06 [4.76e-288-1.66e+276], same_sex1: 1.049 [0.327-3.367], same_sex2: 2.138 [1.409-3.243]						False				False				virus	Herpesviridae	Alphaherpesvirinae	alphaherpesvirus 2
Transient cerebral ischemia	circulatory system	433.31	HTLV-1	gag	No	Unknown	did_not_attempt	0.963460283972408		0.951		[0.781-1.157]		142	8769						sex, bmi, age, tobac		All			dis_status ~ 3.7e-06[4.9e-30] + (0.951 * mod_ant[0.615]) + (1.516 * male[0.016]) + (1.522 * bmi[0.015]) + (2.717 * age[1.3e-13]) + (1.152 * tobac1[0.450]) + (1.787 * tobac2[0.027]) + (3.5e-06 * tobac3[0.970])		1.98	1.93	0.92	0.86	2.26	2.12					72.51	67.12			0.615219312014658		sex, bmi, age, num_in_house, tobac	sex1 : 1.60e-02, bmi : 1.48e-02, age : 1.32e-13, tobac1 : 4.50e-01, tobac2 : 2.70e-02, tobac3 : 9.70e-01	sex1: 1.516 [1.081-2.127], bmi: 1.522 [1.086-2.132], age: 2.717 [2.086-3.540], tobac1: 1.152 [0.798-1.662], tobac2: 1.787 [1.068-2.991], tobac3: 3.5e-06 [1.62e-289-7.39e+277]						False				False				virus	Retroviridae	Orthoretrovirinae	T-lymphotropic virus 1
Transient cerebral ischemia	circulatory system	433.31	JCV	VP1	No	Unknown	did_not_attempt	0.963460283972408		0.973		[0.738-1.282]		142	8769						sex		All			dis_status ~ 0.014[4.9e-31] + (0.973 * mod_ant[0.844]) + (1.643 * male[0.004])		2.53	2.52	0.62	0.6	2.48	2.5					72.51	67.12			0.843783419066392		sex	sex1 : 3.67e-03	sex1: 1.643 [1.175-2.296]						False				False				virus	Polyomaviridae		polyomavirus 2
Transient cerebral ischemia	circulatory system	433.31	KSHV	LANA	No	Unknown	did_not_attempt	0.963460283972408		0.86		[0.672-1.100]		142	8769						sex, bmi, num_in_house, tobac, same_sex		All			dis_status ~ 0.005[5.3e-25] + (0.860 * mod_ant[0.229]) + (1.630 * male[0.005]) + (1.453 * bmi[0.021]) + (1.053 * num_in_house2[0.813]) + (0.669 * num_in_house3[0.181]) + (0.415 * num_in_house4[0.022]) + (0.335 * num_in_house5[0.072]) + (0.903 * num_in_house6[0.922]) + (1.426 * tobac1[0.056]) + (1.738 * tobac2[0.035]) + (3.2e-06 * tobac3[0.970]) + (0.671 * same_sex1[0.501]) + (2.493 * same_sex2[1.7e-05])		1.07	1.12	0.7	0.69	1.23	1.2					72.51	67.12			0.229470954470262		sex, bmi, num_in_house, tobac, num_sex_part, same_sex	sex1 : 4.66e-03, bmi : 2.10e-02, num_in_house2 : 8.13e-01, num_in_house3 : 1.81e-01, num_in_house4 : 2.24e-02, num_in_house5 : 7.25e-02, num_in_house6 : 9.22e-01, tobac1 : 5.59e-02, tobac2 : 3.52e-02, tobac3 : 9.70e-01, same_sex1 : 5.01e-01, same_sex2 : 1.75e-05	sex1: 1.630 [1.162-2.287], bmi: 1.453 [1.058-1.996], num_in_house2: 1.053 [0.688-1.612], num_in_house3: 0.669 [0.371-1.206], num_in_house4: 0.415 [0.195-0.883], num_in_house5: 0.335 [0.101-1.105], num_in_house6: 0.903 [0.12-6.814], tobac1: 1.426 [0.991-2.051], tobac2: 1.738 [1.039-2.906], tobac3: 3.2e-06 [2.41e-290-4.36e+278], same_sex1: 0.671 [0.21-2.145], same_sex2: 2.493 [1.643-3.783]						False				False				virus	Herpesviridae		gammaherpesvirus 8
Transient cerebral ischemia	circulatory system	433.31	MCV	VP1	No	Unknown	did_not_attempt	0.963460283972408		0.908		[0.745-1.107]		142	8769						sex, num_in_house, num_sex_part		All			dis_status ~ 0.061[2.9e-07] + (0.908 * mod_ant[0.341]) + (1.726 * male[0.002]) + (1.062 * num_in_house2[0.787]) + (0.674 * num_in_house3[0.194]) + (0.399 * num_in_house4[0.017]) + (0.322 * num_in_house5[0.064]) + (0.799 * num_in_house6[0.828]) + (0.301 * num_sex_part1[0.020]) + (0.292 * num_sex_part2[0.018]) + (0.357 * num_sex_part3[0.050]) + (0.216 * num_sex_part4[0.003]) + (0.418 * num_sex_part5[0.084])		2.78	2.85	0.9	0.82	2.95	2.99					72.51	67.12			0.340536015509669		sex, num_in_house, num_sex_part	sex1 : 1.60e-03, num_in_house2 : 7.87e-01, num_in_house3 : 1.94e-01, num_in_house4 : 1.72e-02, num_in_house5 : 6.37e-02, num_in_house6 : 8.28e-01, num_sex_part1 : 1.98e-02, num_sex_part2 : 1.78e-02, num_sex_part3 : 4.98e-02, num_sex_part4 : 2.91e-03, num_sex_part5 : 8.38e-02	sex1: 1.726 [1.23-2.422], num_in_house2: 1.062 [0.685-1.646], num_in_house3: 0.674 [0.371-1.222], num_in_house4: 0.399 [0.187-0.849], num_in_house5: 0.322 [0.097-1.067], num_in_house6: 0.799 [0.106-6.023], num_sex_part1: 0.301 [0.109-0.826], num_sex_part2: 0.292 [0.106-0.809], num_sex_part3: 0.357 [0.128-0.999], num_sex_part4: 0.216 [0.079-0.592], num_sex_part5: 0.418 [0.155-1.124]						False				False				virus	Polyomaviridae		polyomavirus 5
Transient cerebral ischemia	circulatory system	433.31	T. gondii	p22	No	Unknown	did_not_attempt	0.963460283972408		0.925		[0.695-1.230]		142	8769						sex, bmi, age, tobac, num_sex_part		All			dis_status ~ 1.9e-05[1.1e-19] + (0.925 * mod_ant[0.592]) + (1.493 * male[0.022]) + (1.497 * bmi[0.018]) + (2.718 * age[5.2e-13]) + (1.195 * tobac1[0.349]) + (1.855 * tobac2[0.020]) + (3.3e-06 * tobac3[0.970]) + (0.174 * num_sex_part1[5.8e-04]) + (0.187 * num_sex_part2[0.001]) + (0.248 * num_sex_part3[0.008]) + (0.168 * num_sex_part4[6.0e-04]) + (0.254 * num_sex_part5[0.007])		1.49	1.47	0.64	0.59	1.5	1.49					72.51	67.12			0.591570264428419		sex, bmi, age, num_in_house, tobac, num_sex_part	sex1 : 2.22e-02, bmi : 1.77e-02, age : 5.19e-13, tobac1 : 3.49e-01, tobac2 : 2.04e-02, tobac3 : 9.70e-01, num_sex_part1 : 5.77e-04, num_sex_part2 : 1.19e-03, num_sex_part3 : 7.94e-03, num_sex_part4 : 5.98e-04, num_sex_part5 : 6.96e-03	sex1: 1.493 [1.059-2.105], bmi: 1.497 [1.073-2.090], age: 2.718 [2.072-3.566], tobac1: 1.195 [0.823-1.735], tobac2: 1.855 [1.10-3.125], tobac3: 3.3e-06 [1.17e-288-9.50e+276], num_sex_part1: 0.174 [0.064-0.471], num_sex_part2: 0.187 [0.068-0.515], num_sex_part3: 0.248 [0.089-0.695], num_sex_part4: 0.168 [0.061-0.466], num_sex_part5: 0.254 [0.094-0.688]						False				False				other	Sarcocystidae	Toxoplasmatinae	T. gondii
Transient cerebral ischemia	circulatory system	433.31	VZV	gE_gl	No	Unknown	did_not_attempt	0.963460283972408		0.975		[0.70-1.359]		142	8769						sex, bmi, age, tobac		All			dis_status ~ 3.7e-06[8.7e-27] + (0.975 * mod_ant[0.883]) + (1.514 * male[0.017]) + (1.515 * bmi[0.016]) + (2.703 * age[1.5e-13]) + (1.149 * tobac1[0.458]) + (1.779 * tobac2[0.028]) + (3.4e-06 * tobac3[0.970])		2.75	2.71	0.52	0.51	2.81	2.71					72.51	67.12			0.882605097650384		sex, bmi, age, tobac	sex1 : 1.67e-02, bmi : 1.57e-02, age : 1.45e-13, tobac1 : 4.58e-01, tobac2 : 2.82e-02, tobac3 : 9.70e-01	sex1: 1.514 [1.078-2.128], bmi: 1.515 [1.082-2.122], age: 2.703 [2.076-3.518], tobac1: 1.149 [0.796-1.658], tobac2: 1.779 [1.063-2.975], tobac3: 3.4e-06 [1.40e-289-8.44e+277]						False				False				virus	Herpesviridae		alphaherpesvirus 3
Cerebral aneurysm	circulatory system	433.5	BKV	VP1	No	Unknown	did_not_attempt	0.306252632722955		2.029		[0.764-5.390]		26	8769						same_sex		All			dis_status ~ 2.0e-04[1.7e-06] + (2.029 * mod_ant[0.156]) + (1.564 * same_sex1[0.664]) + (3.612 * same_sex2[0.004])		3.53	3.4	0.34	0.48	3.55	3.54					68.33	67.12			0.155568749223771		same_sex	same_sex1 : 6.64e-01, same_sex2 : 4.09e-03	same_sex1: 1.564 [0.208-11.767], same_sex2: 3.612 [1.503-8.681]						False				False				virus	Polyomaviridae		polyomavirus 1
Cerebral aneurysm	circulatory system	433.5	C. trach.	momp_A	No	Unknown	did_not	0.0711631272671725	0.2262877054699295	2.024	2.79	[1.152-3.555]	[0.767-7.150]	26	8769	61	19549	57287-5	Chlamydia trachomatis rRNA [Presence] in Anal by NAA with probe detection	firth	same_sex		All	All	0	dis_status ~ 8.3e-04[8.1e-42] + (2.024 * mod_ant[0.014]) + (1.369 * same_sex1[0.761]) + (3.686 * same_sex2[0.004])	dis_status ~ 0.003[0.0e+00] + (2.790 * mod_ant[0.107])	1.61	1.34	0.69	0.58	1.51	1.28	19139	410	58	3	68.33	67.12	51.51	34.88	0.0142326254534345	0.107188913117335	same_sex	same_sex1 : 7.61e-01, same_sex2 : 3.60e-03	same_sex1: 1.369 [0.181-10.361], same_sex2: 3.686 [1.532-8.872]	:		n=19610 | DoF=1 | n iters: full : 9.00e+00, null : 9.00e+00 | Conv at last: LL change : 2.39e-12, max abs score : 2.75e-12, beta change : 3.06e-07 | Log Likes: full : -4.10e+02, null : -4.11e+02 | Method: Penalized ML | control: maxit : 2500, maxhs : 0, maxstep : 5, lconv : 1e-05, gconv : 1e-05, xconv : 1e-05, collapse : TRUE, fit : NR, call : logistf.control(maxit = n_iter) | mod control: tau : 0.5, terms.fit : NULL, call : logistf.mod.control()	0 53926-2 [Chlamydia trachomatis rRNA [Presence] in Vaginal fluid by NAA with probe detection, firth]: nCase: 43 | nCon: 14152, corr p-val: 0.414, uncorr p-val: 0.263, OR: 1.985 | model: dis_status ~ 0.003[0.0e+00] + (1.985 * mod_ant[0.263]), glm_warn [False]: nan log10 trans: False | Notes: n=14195 | DoF=1 | n iters: full : 9.00e+00, null : 9.00e+00 | Conv at last: LL change : 3.69e-12, max abs score : 3.11e-12, beta change : 3.94e-07 | Log Likes: full : -2.90e+02, null : -2.90e+02 | Method: Penalized ML | control: maxit : 2500, maxhs : 0, maxstep : 5, lconv : 1e-05, gconv : 1e-05, xconv : 1e-05, collapse : TRUE, fit : NR, call : logistf.control(maxit = n_iter) | mod control: tau : 0.5, terms.fit : NULL, call : logistf.mod.control() dtype: object	52622 16599-3 [Chlamydia trachomatis DNA [Presence] in Blood by NAA with probe detection, firth]: nCase: 66 | nCon: 50359, corr p-val: 0.394, uncorr p-val: 0.24, OR: 0.269 | model: dis_status ~ 0.001[0.0e+00] + (0.269 * mod_ant[0.240]), glm_warn [False]: nan log10 trans: False | Notes: n=50425 | DoF=1 | n iters: full : 1.10e+01, null : 1.00e+01 | Conv at last: LL change : 3.98e-13, max abs score : 3.46e-13, beta change : 1.18e-06 | Log Likes: full : -5.01e+02, null : -5.02e+02 | Method: Penalized ML | control: maxit : 2500, maxhs : 0, maxstep : 5, lconv : 1e-05, gconv : 1e-05, xconv : 1e-05, collapse : TRUE, fit : NR, call : logistf.control(maxit = n_iter) | mod control: tau : 0.5, terms.fit : NULL, call : logistf.mod.control() 52623 21190-4 [Chlamydia trachomatis DNA [Presence] in Cervix by NAA with probe detection, firth]: nCase: 196 | nCon: 61926, corr p-val: 0.283, uncorr p-val: 0.147, OR: 0.447 | model: dis_status ~ 0.003[0.0e+00] + (0.447 * mod_ant[0.147]), glm_warn [False]: nan log10 trans: False | Notes: n=62122 | DoF=1 | n iters: full : 1.00e+01, null : 9.00e+00 | Conv at last: LL change : -2.27e-12, max abs score : 9.17e-14, beta change : 1.60e-08 | Log Likes: full : -1.32e+03, null : -1.32e+03 | Method: Penalized ML | control: maxit : 2500, maxhs : 0, maxstep : 5, lconv : 1e-05, gconv : 1e-05, xconv : 1e-05, collapse : TRUE, fit : NR, call : logistf.control(maxit = n_iter) | mod control: tau : 0.5, terms.fit : NULL, call : logistf.mod.control() 52624 21613-5 [Chlamydia trachomatis DNA [Presence] in Specimen by NAA with probe detection, glm]: nCase: 2745 | nCon: 1270420, corr p-val: 2.60e-12, uncorr p-val: 5.88e-14, OR: 0.207 | model: dis_status ~ 0.002[0.0e+00] + (0.207 * mod_ant[5.9e-14]), glm_warn [False]: nan log10 trans: False | Notes: nan 52625 31777-6 [Chlamydia trachomatis Ag [Presence] in Specimen, firth]: nCase: 460 | nCon: 103163, corr p-val: 2.19e-04, uncorr p-val: 2.96e-05, OR: 0.192 | model: dis_status ~ 0.005[0.0e+00] + (0.192 * mod_ant[3.0e-05]), glm_warn [False]: nan log10 trans: False | Notes: n=103623 | DoF=1 | n iters: full : 1.00e+01, null : 9.00e+00 | Conv at last: LL change : 2.18e-11, max abs score : 2.14e-11, beta change : 3.49e-06 | Log Likes: full : -2.94e+03, null : -2.95e+03 | Method: Penalized ML | control: maxit : 2500, maxhs : 0, maxstep : 5, lconv : 1e-05, gconv : 1e-05, xconv : 1e-05, collapse : TRUE, fit : NR, call : logistf.control(maxit = n_iter) | mod control: tau : 0.5, terms.fit : NULL, call : logistf.mod.control() 52626 42931-6 [Chlamydia trachomatis rRNA [Presence] in Urine by NAA with probe detection, glm]: nCase: 316 | nCon: 132346, corr p-val: 0.572, uncorr p-val: 0.387, OR: 0.757 | model: dis_status ~ 0.002[0.0e+00] + (0.757 * mod_ant[0.387]), glm_warn [False]: nan log10 trans: False | Notes: nan 52627 43304-5 [Chlamydia trachomatis rRNA [Presence] in Specimen by NAA with probe detection, glm]: nCase: 1444 | nCon: 776374, corr p-val: 3.87e-05, uncorr p-val: 2.91e-06, OR: 0.258 | model: dis_status ~ 0.002[0.0e+00] + (0.258 * mod_ant[2.9e-06]), glm_warn [False]: nan log10 trans: False | Notes: nan 52628 43404-3 [Chlamydia trachomatis DNA [Presence] in Specimen by Probe with signal amplification, firth]: nCase: 536 | nCon: 452452, corr p-val: 4.58e-04, uncorr p-val: 7.24e-05, OR: 0.262 | model: dis_status ~ 0.001[0.0e+00] + (0.262 * mod_ant[7.2e-05]), glm_warn [False]: nan log10 trans: False | Notes: n=452988 | DoF=1 | n iters: full : 1.10e+01, null : 1.00e+01 | Conv at last: LL change : 4.09e-11, max abs score : 4.45e-11, beta change : 4.02e-06 | Log Likes: full : -4.14e+03, null : -4.14e+03 | Method: Penalized ML | control: maxit : 2500, maxhs : 0, maxstep : 5, lconv : 1e-05, gconv : 1e-05, xconv : 1e-05, collapse : TRUE, fit : NR, call : logistf.control(maxit = n_iter) | mod control: tau : 0.5, terms.fit : NULL, call : logistf.mod.control() 52629 45084-1 [Chlamydia trachomatis DNA [Presence] in Vaginal fluid by NAA with probe detection, firth]: nCase: 136 | nCon: 45839, corr p-val: 0.04, uncorr p-val: 0.012, OR: 0.102 | model: dis_status ~ 0.003[0.0e+00] + (0.102 * mod_ant[0.012]), glm_warn [False]: nan log10 trans: False | Notes: n=45975 | DoF=1 | n iters: full : 1.10e+01, null : 9.00e+00 | Conv at last: LL change : 5.23e-12, max abs score : 5.33e-12, beta change : 4.62e-06 | Log Likes: full : -9.21e+02, null : -9.25e+02 | Method: Penalized ML | control: maxit : 2500, maxhs : 0, maxstep : 5, lconv : 1e-05, gconv : 1e-05, xconv : 1e-05, collapse : TRUE, fit : NR, call : logistf.control(maxit = n_iter) | mod control: tau : 0.5, terms.fit : NULL, call : logistf.mod.control() 52630 4993-2 [Chlamydia trachomatis rRNA [Presence] in Specimen by Probe, firth]: nCase: 100 | nCon: 51109, corr p-val: 0.139, uncorr p-val: 0.055, OR: 0.15 | model: dis_status ~ 0.002[0.0e+00] + (0.150 * mod_ant[0.055]), glm_warn [False]: nan log10 trans: False | Notes: n=51209 | DoF=1 | n iters: full : 1.10e+01, null : 1.00e+01 | Conv at last: LL change : 1.00e-11, max abs score : 1.00e-11, beta change : 6.32e-06 | Log Likes: full : -7.19e+02, null : -7.21e+02 | Method: Penalized ML | control: maxit : 2500, maxhs : 0, maxstep : 5, lconv : 1e-05, gconv : 1e-05, xconv : 1e-05, collapse : TRUE, fit : NR, call : logistf.control(maxit = n_iter) | mod control: tau : 0.5, terms.fit : NULL, call : logistf.mod.control() 52631 50387-0 [Chlamydia trachomatis rRNA [Presence] in Cervix by NAA with probe detection, firth]: nCase: 222 | nCon: 105161, corr p-val: 0.918, uncorr p-val: 0.808, OR: 0.892 | model: dis_status ~ 0.002[0.0e+00] + (0.892 * mod_ant[0.808]), glm_warn [False]: nan log10 trans: False | Notes: n=105383 | DoF=1 | n iters: full : 1.00e+01, null : 1.00e+01 | Conv at last: LL change : -3.64e-12, max abs score : 2.22e-15, beta change : 2.78e-10 | Log Likes: full : -1.59e+03, null : -1.59e+03 | Method: Penalized ML | control: maxit : 2500, maxhs : 0, maxstep : 5, lconv : 1e-05, gconv : 1e-05, xconv : 1e-05, collapse : TRUE, fit : NR, call : logistf.control(maxit = n_iter) | mod control: tau : 0.5, terms.fit : NULL, call : logistf.mod.control() 52634 6356-0 [Chlamydia trachomatis DNA [Presence] in Genital specimen by NAA with probe detection, firth]: nCase: 178 | nCon: 62690, corr p-val: 0.878, uncorr p-val: 0.74, OR: 0.869 | model: dis_status ~ 0.003[0.0e+00] + (0.869 * mod_ant[0.740]), glm_warn [False]: nan log10 trans: False | Notes: n=62868 | DoF=1 | n iters: full : 9.00e+00, null : 9.00e+00 | Conv at last: LL change : 4.84e-11, max abs score : 4.77e-11, beta change : 1.85e-06 | Log Likes: full : -1.22e+03, null : -1.22e+03 | Method: Penalized ML | control: maxit : 2500, maxhs : 0, maxstep : 5, lconv : 1e-05, gconv : 1e-05, xconv : 1e-05, collapse : TRUE, fit : NR, call : logistf.control(maxit = n_iter) | mod control: tau : 0.5, terms.fit : NULL, call : logistf.mod.control() 52635 6357-8 [Chlamydia trachomatis DNA [Presence] in Urine by NAA with probe detection, glm]: nCase: 471 | nCon: 246954, corr p-val: 2.92e-03, uncorr p-val: 5.72e-04, OR: 0.293 | model: dis_status ~ 0.002[0.0e+00] + (0.293 * mod_ant[5.7e-04]), glm_warn [False]: nan log10 trans: False | Notes: nan dtype: object	False		False		False		False		bacteria	Chlamydiaceae		C. trachomatis
Cerebral aneurysm	circulatory system	433.5	CMV	pp150 Nter	No	Unknown	did_not_attempt	0.4899744334839778		1.174		[0.781-1.763]		26	8769								All			dis_status ~ 0.002[3.4e-26] + (1.174 * mod_ant[0.441])		2.67	2.53	0.81	0.97	2.82	2.77					68.33	67.12			0.44097699013558			:							False				False				virus	Herpesviridae	Betaherpesvirinae	betaherpesvirus 5
Cerebral aneurysm	circulatory system	433.5	EBV	EBNA-1	No	Unknown	did_not_attempt	0.4086631179570894		1.351		[0.759-2.405]		26	8769						same_sex		All			dis_status ~ 8.4e-04[2.0e-11] + (1.351 * mod_ant[0.306]) + (1.544 * same_sex1[0.673]) + (3.614 * same_sex2[0.004])		3.48	3.32	0.52	0.88	3.59	3.64					68.33	67.12			0.306497338467817		same_sex	same_sex1 : 6.73e-01, same_sex2 : 4.08e-03	same_sex1: 1.544 [0.205-11.616], same_sex2: 3.614 [1.504-8.685]						False				False				virus	Herpesviridae		gammaherpesvirus 4
Cerebral aneurysm	circulatory system	433.5	HBV	HBc	Yes	Unknown	replicated	0.259743089338505	1.06477875124903e-24	1.475	1.57	[0.923-2.358]	[1.445-1.706]	26	8769	2636	1946080	22322-2	Hepatitis B virus surface Ab [Presence] in Serum	glm	same_sex		All	All	0	dis_status ~ 0.002[2.1e-93] + (1.475 * mod_ant[0.104]) + (1.409 * same_sex1[0.740]) + (3.364 * same_sex2[0.007])	dis_status ~ 0.001[0.0e+00] + (1.570 * mod_ant[1.6e-26])	0.9	0.67	0.62	0.64	0.9	0.7	1519695	426385	1830	806	68.33	67.12	62.38	48.04	0.103897235735402	1.60117105450982e-26	same_sex	same_sex1 : 7.40e-01, same_sex2 : 6.85e-03	same_sex1: 1.409 [0.185-10.718], same_sex2: 3.364 [1.396-8.105]	:			0 13952-7 [Hepatitis B virus core Ab [Presence] in Serum or Plasma by Immunoassay, glm]: nCase: 2964 | nCon: 422633, corr p-val: 6.25e-05, uncorr p-val: 5.64e-06, OR: 1.269 | model: dis_status ~ 0.007[0.0e+00] + (1.269 * mod_ant[5.6e-06]), glm_warn [False]: nan log10 trans: False | Notes: nan 1 65633-0 [Hepatitis B virus surface Ag [Presence] in Serum or Plasma by Confirmatory method, glm]: nCase: 40 | nCon: 22028, corr p-val: 2.33e-04, uncorr p-val: 3.32e-05, OR: 3.728 | model: dis_status ~ 0.001[4.0e-209] + (3.728 * mod_ant[3.3e-05]), glm_warn [False]: nan log10 trans: False | Notes: nan 2 51914-0 [Hepatitis B virus core IgG+IgM Ab [Presence] in Serum, glm]: nCase: 1223 | nCon: 160858, corr p-val: 3.96e-03, uncorr p-val: 8.34e-04, OR: 1.276 | model: dis_status ~ 0.007[0.0e+00] + (1.276 * mod_ant[8.3e-04]), glm_warn [False]: nan log10 trans: False | Notes: nan 3 5195-3 [Hepatitis B virus surface Ag [Presence] in Serum, glm]: nCase: 5146 | nCon: 3496416, corr p-val: 0.015, uncorr p-val: 3.70e-03, OR: 1.511 | model: dis_status ~ 0.001[0.0e+00] + (1.511 * mod_ant[0.004]), glm_warn [False]: nan log10 trans: False | Notes: nan 4 16933-4 [Hepatitis B virus core Ab [Presence] in Serum, glm]: nCase: 1055 | nCon: 218631, corr p-val: 0.045, uncorr p-val: 0.014, OR: 1.243 | model: dis_status ~ 0.005[0.0e+00] + (1.243 * mod_ant[0.014]), glm_warn [False]: nan log10 trans: False | Notes: nan 5 48070-7 [Hepatitis B virus surface IgG Ab [Presence] in Serum by Immunoassay, glm]: nCase: 21 | nCon: 2683, corr p-val: 0.27, uncorr p-val: 0.138, OR: 1.917 | model: dis_status ~ 0.006[5.1e-64] + (1.917 * mod_ant[0.138]), glm_warn [False]: nan log10 trans: False | Notes: nan 6 83100-8 [Hepatitis B virus core IgG+IgM Ab [Presence] in Serum or Plasma by Immunoassay, firth]: nCase: 32 | nCon: 4147, corr p-val: 0.588, uncorr p-val: 0.42, OR: 1.63 | model: dis_status ~ 0.008[0.0e+00] + (1.630 * mod_ant[0.420]), glm_warn [False]: nan log10 trans: False | Notes: n=4179 | DoF=1 | n iters: full : 8.00e+00, null : 8.00e+00 | Conv at last: LL change : 7.67e-12, max abs score : 7.49e-12, beta change : 7.21e-07 | Log Likes: full : -1.85e+02, null : -1.86e+02 | Method: Penalized ML | control: maxit : 2500, maxhs : 0, maxstep : 5, lconv : 1e-05, gconv : 1e-05, xconv : 1e-05, collapse : TRUE, fit : NR, call : logistf.control(maxit = n_iter) | mod control: tau : 0.5, terms.fit : NULL, call : logistf.mod.control() 7 32685-0 [Hepatitis B virus core IgG Ab [Presence] in Serum, glm]: nCase: 351 | nCon: 69586, corr p-val: 0.95, uncorr p-val: 0.936, OR: 1.015 | model: dis_status ~ 0.005[0.0e+00] + (1.015 * mod_ant[0.936]), glm_warn [False]: nan log10 trans: False | Notes: nan dtype: object	52669 10900-9 [Hepatitis B virus surface Ab [Presence] in Serum by Immunoassay, glm]: nCase: 1584 | nCon: 256086, corr p-val: 4.33e-09, uncorr p-val: 1.30e-10, OR: 0.718 | model: dis_status ~ 0.007[0.0e+00] + (0.718 * mod_ant[1.3e-10]), glm_warn [False]: nan log10 trans: False | Notes: nan 52671 13953-5 [Hepatitis B virus e Ab [Presence] in Serum or Plasma by Immunoassay, glm]: nCase: 263 | nCon: 41577, corr p-val: 0.219, uncorr p-val: 0.1, OR: 0.787 | model: dis_status ~ 0.007[0.0e+00] + (0.787 * mod_ant[0.100]), glm_warn [False]: nan log10 trans: False | Notes: nan 52672 13954-3 [Hepatitis B virus e Ag [Presence] in Serum or Plasma by Immunoassay, glm]: nCase: 454 | nCon: 61800, corr p-val: 0.056, uncorr p-val: 0.018, OR: 0.588 | model: dis_status ~ 0.008[0.0e+00] + (0.588 * mod_ant[0.018]), glm_warn [False]: nan log10 trans: False | Notes: nan 52675 24113-3 [Hepatitis B virus core IgM Ab [Presence] in Serum or Plasma by Immunoassay, glm]: nCase: 3076 | nCon: 386461, corr p-val: 0.085, uncorr p-val: 0.029, OR: 0.533 | model: dis_status ~ 0.008[0.0e+00] + (0.533 * mod_ant[0.029]), glm_warn [False]: nan log10 trans: False | Notes: nan 52676 29610-3 [Hepatitis B virus DNA [Presence] in Serum or Plasma by NAA with probe detection, glm]: nCase: 98 | nCon: 11866, corr p-val: 0.04, uncorr p-val: 0.012, OR: 0.459 | model: dis_status ~ 0.009[0.0e+00] + (0.459 * mod_ant[0.012]), glm_warn [False]: nan log10 trans: False | Notes: nan 52677 31204-1 [Hepatitis B virus core IgM Ab [Presence] in Serum, glm]: nCase: 1150 | nCon: 1776413, corr p-val: 9.41e-05, uncorr p-val: 9.90e-06, OR: 0.164 | model: dis_status ~ 6.6e-04[0.0e+00] + (0.164 * mod_ant[9.9e-06]), glm_warn [False]: nan log10 trans: False | Notes: nan 52679 33463-1 [Hepatitis B virus e IgG Ab [Presence] in Serum by Immunoassay, firth]: nCase: 18 | nCon: 2709, corr p-val: 0.763, uncorr p-val: 0.602, OR: 0.658 | model: dis_status ~ 0.007[0.0e+00] + (0.658 * mod_ant[0.602]), glm_warn [False]: nan log10 trans: False | Notes: n=2727 | DoF=1 | n iters: full : 9.00e+00, null : 8.00e+00 | Conv at last: LL change : 1.42e-14, max abs score : 3.44e-15, beta change : 9.35e-10 | Log Likes: full : -1.06e+02, null : -1.07e+02 | Method: Penalized ML | control: maxit : 2500, maxhs : 0, maxstep : 5, lconv : 1e-05, gconv : 1e-05, xconv : 1e-05, collapse : TRUE, fit : NR, call : logistf.control(maxit = n_iter) | mod control: tau : 0.5, terms.fit : NULL, call : logistf.mod.control() 52683 5196-1 [Hepatitis B virus surface Ag [Presence] in Serum or Plasma by Immunoassay, glm]: nCase: 8134 | nCon: 1587163, corr p-val: 0.666, uncorr p-val: 0.506, OR: 0.919 | model: dis_status ~ 0.005[0.0e+00] + (0.919 * mod_ant[0.506]), glm_warn [False]: nan log10 trans: False | Notes: nan dtype: object	False		False		False		False		virus	Hepadnaviridae		Hepatitis B virus
Cerebral aneurysm	circulatory system	433.5	HCV	NS3	Yes	Unknown	replicated	0.04069069268242413	4.49104633332236e-127	2.813	2.698	[1.343-5.892]	[2.49-2.924]	26	8769	10769	4082031	13955-0	Hepatitis C virus Ab [Presence] in Serum or Plasma by Immunoassay	glm			All	All	0	dis_status ~ 6.2e-04[4.4e-30] + (2.813 * mod_ant[0.006])	dis_status ~ 0.003[0.0e+00] + (2.698 * mod_ant[3.4e-129])	1.64	1.37	0.64	0.55	1.54	1.51	3989380	92651	10134	635	68.33	67.12	63.37	48.35	0.00610360390236362	3.37672656640779e-129		:		:			0 16128-1 [Hepatitis C virus Ab [Presence] in Serum, glm]: nCase: 5587 | nCon: 1217978, corr p-val: 6.25e-05, uncorr p-val: 6.11e-06, OR: 1.246 | model: dis_status ~ 0.005[0.0e+00] + (1.246 * mod_ant[6.1e-06]), glm_warn [False]: nan log10 trans: False | Notes: nan 1 16129-9 [Hepatitis C virus IgG Ab [Presence] in Serum, glm]: nCase: 544 | nCon: 93135, corr p-val: 0.023, uncorr p-val: 5.63e-03, OR: 1.749 | model: dis_status ~ 0.006[0.0e+00] + (1.749 * mod_ant[0.006]), glm_warn [False]: nan log10 trans: False | Notes: nan 2 5012-0 [Hepatitis C virus RNA [Presence] in Specimen by NAA with probe detection, glm]: nCase: 23 | nCon: 4274, corr p-val: 0.206, uncorr p-val: 0.09, OR: 2.108 | model: dis_status ~ 0.004[1.2e-97] + (2.108 * mod_ant[0.090]), glm_warn [False]: nan log10 trans: False | Notes: nan 3 40726-2 [Hepatitis C virus IgG Ab [Presence] in Serum or Plasma by Immunoassay, firth]: nCase: 17 | nCon: 8009, corr p-val: 0.249, uncorr p-val: 0.122, OR: 5.129 | model: dis_status ~ 0.002[0.0e+00] + (5.129 * mod_ant[0.122]), glm_warn [False]: nan log10 trans: False | Notes: n=8026 | DoF=1 | n iters: full : 1.00e+01, null : 9.00e+00 | Conv at last: LL change : 3.41e-13, max abs score : 3.44e-15, beta change : 6.50e-11 | Log Likes: full : -1.20e+02, null : -1.21e+02 | Method: Penalized ML | control: maxit : 2500, maxhs : 0, maxstep : 5, lconv : 1e-05, gconv : 1e-05, xconv : 1e-05, collapse : TRUE, fit : NR, call : logistf.control(maxit = n_iter) | mod control: tau : 0.5, terms.fit : NULL, call : logistf.mod.control() 4 5199-5 [Hepatitis C virus Ab [Presence] in Serum by Immunoblot, glm]: nCase: 26 | nCon: 1634, corr p-val: 0.498, uncorr p-val: 0.333, OR: 1.473 | model: dis_status ~ 0.014[4.3e-61] + (1.473 * mod_ant[0.333]), glm_warn [False]: nan log10 trans: False | Notes: nan 5 72376-7 [Hepatitis C virus Ab [Presence] in Serum, Plasma or Blood by Rapid immunoassay, firth]: nCase: 47 | nCon: 22692, corr p-val: 0.867, uncorr p-val: 0.723, OR: 1.269 | model: dis_status ~ 0.002[0.0e+00] + (1.269 * mod_ant[0.723]), glm_warn [False]: nan log10 trans: False | Notes: n=22739 | DoF=1 | n iters: full : 1.00e+01, null : 1.00e+01 | Conv at last: LL change : -1.99e-12, max abs score : 1.11e-14, beta change : 6.74e-11 | Log Likes: full : -3.35e+02, null : -3.35e+02 | Method: Penalized ML | control: maxit : 2500, maxhs : 0, maxstep : 5, lconv : 1e-05, gconv : 1e-05, xconv : 1e-05, collapse : TRUE, fit : NR, call : logistf.control(maxit = n_iter) | mod control: tau : 0.5, terms.fit : NULL, call : logistf.mod.control() dtype: object	52686 11259-9 [Hepatitis C virus RNA [Presence] in Serum or Plasma by NAA with probe detection, glm]: nCase: 952 | nCon: 83903, corr p-val: 0.26, uncorr p-val: 0.129, OR: 0.87 | model: dis_status ~ 0.012[0.0e+00] + (0.870 * mod_ant[0.129]), glm_warn [False]: nan log10 trans: False | Notes: nan dtype: object	False		False		False		False		virus	Flaviviridae		Hepacivirus C
Cerebral aneurysm	circulatory system	433.5	HHV-6	IE1B	No	Unknown	did_not_attempt	0.4899744334839778		0.727		[0.348-1.518]		26	8769								All			dis_status ~ 0.006[1.3e-08] + (0.727 * mod_ant[0.395])		2.31	2.4	0.44	0.52	2.26	2.37					68.33	67.12			0.395438680590548			:							False				False				virus	Herpesviridae	Betaherpesvirinae	betaherpesvirus 6
Cerebral aneurysm	circulatory system	433.5	HHV-7	U14	No	Unknown	did_not_attempt	0.306252632722955		1.974		[0.765-5.093]		26	8769								All			dis_status ~ 4.4e-04[3.2e-08] + (1.974 * mod_ant[0.159])		2.86	2.74	0.35	0.44	2.9	2.78					68.33	67.12			0.159489174578011			:							False				False				virus	Herpesviridae	Betaherpesvirinae	betaherpesvirus 7
Cerebral aneurysm	circulatory system	433.5	HIV	gag	No	Unknown	did_not	0.1748674468529474	0.03487576079149642	2.012	6.16	[0.985-4.110]	[1.716-15.372]	26	8769	212	92242	18396-2	HIV 1 p24 Ag [Presence] in Serum or Plasma by Immunoassay	firth	same_sex		All	All	0	dis_status ~ 6.5e-04[4.8e-23] + (2.012 * mod_ant[0.055]) + (1.428 * same_sex1[0.731]) + (3.497 * same_sex2[0.005])	dis_status ~ 0.002[0.0e+00] + (6.160 * mod_ant[0.009])	1.94	1.75	0.66	0.53	1.8	1.74	91993	249	209	3	68.33	67.12	53.48	40.13	0.0550469038210587	0.0091778317872359	same_sex	same_sex1 : 7.31e-01, same_sex2 : 5.11e-03	same_sex1: 1.428 [0.188-10.838], same_sex2: 3.497 [1.456-8.401]	:		n=92454 | DoF=1 | n iters: full : 9.00e+00, null : 9.00e+00 | Conv at last: LL change : 3.27e-09, max abs score : 3.25e-09, beta change : 5.59e-06 | Log Likes: full : -1.49e+03, null : -1.50e+03 | Method: Penalized ML | control: maxit : 2500, maxhs : 0, maxstep : 5, lconv : 1e-05, gconv : 1e-05, xconv : 1e-05, collapse : TRUE, fit : NR, call : logistf.control(maxit = n_iter) | mod control: tau : 0.5, terms.fit : NULL, call : logistf.mod.control()	0 24012-7 [HIV 1 Ag [Presence] in Serum, firth]: nCase: 96 | nCon: 33957, corr p-val: 0.126, uncorr p-val: 0.046, OR: 9.425 | model: dis_status ~ 0.003[0.0e+00] + (9.425 * mod_ant[0.046]), glm_warn [False]: nan log10 trans: False | Notes: n=34053 | DoF=1 | n iters: full : 9.00e+00, null : 9.00e+00 | Conv at last: LL change : 2.34e-11, max abs score : 2.51e-11, beta change : 7.28e-07 | Log Likes: full : -6.56e+02, null : -6.58e+02 | Method: Penalized ML | control: maxit : 2500, maxhs : 0, maxstep : 5, lconv : 1e-05, gconv : 1e-05, xconv : 1e-05, collapse : TRUE, fit : NR, call : logistf.control(maxit = n_iter) | mod control: tau : 0.5, terms.fit : NULL, call : logistf.mod.control() 1 7917-8 [HIV 1 Ab [Presence] in Serum, firth]: nCase: 120 | nCon: 26212, corr p-val: 0.224, uncorr p-val: 0.104, OR: 3.49 | model: dis_status ~ 0.005[0.0e+00] + (3.490 * mod_ant[0.104]), glm_warn [False]: nan log10 trans: False | Notes: n=26332 | DoF=1 | n iters: full : 9.00e+00, null : 9.00e+00 | Conv at last: LL change : 2.96e-12, max abs score : 1.47e-14, beta change : 2.06e-09 | Log Likes: full : -7.63e+02, null : -7.64e+02 | Method: Penalized ML | control: maxit : 2500, maxhs : 0, maxstep : 5, lconv : 1e-05, gconv : 1e-05, xconv : 1e-05, collapse : TRUE, fit : NR, call : logistf.control(maxit = n_iter) | mod control: tau : 0.5, terms.fit : NULL, call : logistf.mod.control() 2 29893-5 [HIV 1 Ab [Presence] in Serum or Plasma by Immunoassay, glm]: nCase: 396 | nCon: 93657, corr p-val: 0.414, uncorr p-val: 0.262, OR: 1.262 | model: dis_status ~ 0.004[0.0e+00] + (1.262 * mod_ant[0.262]), glm_warn [False]: nan log10 trans: False | Notes: nan 3 5017-9 [HIV 1 RNA [Presence] in Blood by NAA with probe detection, firth]: nCase: 17 | nCon: 3871, corr p-val: 0.95, uncorr p-val: 0.922, OR: 1.155 | model: dis_status ~ 0.005[0.0e+00] + (1.155 * mod_ant[0.922]), glm_warn [False]: nan log10 trans: False | Notes: n=3888 | DoF=1 | n iters: full : 9.00e+00, null : 9.00e+00 | Conv at last: LL change : 2.84e-14, max abs score : 1.07e-14, beta change : 1.58e-09 | Log Likes: full : -1.08e+02, null : -1.08e+02 | Method: Penalized ML | control: maxit : 2500, maxhs : 0, maxstep : 5, lconv : 1e-05, gconv : 1e-05, xconv : 1e-05, collapse : TRUE, fit : NR, call : logistf.control(maxit = n_iter) | mod control: tau : 0.5, terms.fit : NULL, call : logistf.mod.control() dtype: object	52697 12859-5 [HIV 1 p18 Ab [Presence] in Serum by Immunoblot, glm]: nCase: 37 | nCon: 4191, corr p-val: 0.588, uncorr p-val: 0.42, OR: 0.697 | model: dis_status ~ 0.009[3.7e-147] + (0.697 * mod_ant[0.420]), glm_warn [False]: nan log10 trans: False | Notes: nan 52700 25835-0 [HIV 1 RNA [Presence] in Serum or Plasma by NAA with probe detection, glm]: nCase: 74 | nCon: 17645, corr p-val: 0.394, uncorr p-val: 0.24, OR: 0.658 | model: dis_status ~ 0.004[0.0e+00] + (0.658 * mod_ant[0.240]), glm_warn [False]: nan log10 trans: False | Notes: nan 52703 5221-7 [HIV 1 Ab [Presence] in Serum or Plasma by Immunoblot, glm]: nCase: 31 | nCon: 6257, corr p-val: 0.347, uncorr p-val: 0.203, OR: 0.632 | model: dis_status ~ 0.006[1.8e-84] + (0.632 * mod_ant[0.203]), glm_warn [False]: nan log10 trans: False | Notes: nan 52704 68961-2 [HIV 1 Ab [Presence] in Serum, Plasma or Blood by Rapid immunoassay, firth]: nCase: 193 | nCon: 35005, corr p-val: 5.87e-03, uncorr p-val: 1.32e-03, OR: 0.317 | model: dis_status ~ 0.006[0.0e+00] + (0.317 * mod_ant[0.001]), glm_warn [False]: nan log10 trans: False | Notes: n=35198 | DoF=1 | n iters: full : 1.00e+01, null : 9.00e+00 | Conv at last: LL change : 4.55e-13, max abs score : 3.38e-14, beta change : 4.27e-10 | Log Likes: full : -1.19e+03, null : -1.19e+03 | Method: Penalized ML | control: maxit : 2500, maxhs : 0, maxstep : 5, lconv : 1e-05, gconv : 1e-05, xconv : 1e-05, collapse : TRUE, fit : NR, call : logistf.control(maxit = n_iter) | mod control: tau : 0.5, terms.fit : NULL, call : logistf.mod.control() dtype: object	False		False		False		False		virus	Retroviridae		Lentivirus
Cerebral aneurysm	circulatory system	433.5	HPV-16	L1	No	Unknown	did_not	0.000778501301041229	0.1869987814046067	4.601	1.357	[2.158-9.811]	[0.964-1.909]	26	8769	1408	254701	61372-9	Human papilloma virus 16 DNA [Presence] in Specimen by NAA with probe detection	glm	same_sex		All	All	0	dis_status ~ 1.7e-04[2.9e-29] + (4.601 * mod_ant[7.8e-05]) + (1.291 * same_sex1[0.805]) + (3.845 * same_sex2[0.003])	dis_status ~ 0.005[0.0e+00] + (1.357 * mod_ant[0.080])	1.89	1.57	0.5	0.47	1.71	1.6	250138	4563	1374	34	68.33	67.12	57.23	48.54	7.78501301041229e-05	0.0801423348876886	same_sex	same_sex1 : 8.05e-01, same_sex2 : 2.76e-03	same_sex1: 1.291 [0.17-9.798], same_sex2: 3.845 [1.592-9.286]	:			0 77399-4 [Human papilloma virus 16 DNA [Presence] in Cervix by NAA with probe detection, firth]: nCase: 70 | nCon: 22007, corr p-val: 0.296, uncorr p-val: 0.158, OR: 2.41 | model: dis_status ~ 0.003[0.0e+00] + (2.410 * mod_ant[0.158]), glm_warn [False]: nan log10 trans: False | Notes: n=22077 | DoF=1 | n iters: full : 9.00e+00, null : 9.00e+00 | Conv at last: LL change : 2.33e-12, max abs score : 1.80e-12, beta change : 2.33e-07 | Log Likes: full : -4.69e+02, null : -4.70e+02 | Method: Penalized ML | control: maxit : 2500, maxhs : 0, maxstep : 5, lconv : 1e-05, gconv : 1e-05, xconv : 1e-05, collapse : TRUE, fit : NR, call : logistf.control(maxit = n_iter) | mod control: tau : 0.5, terms.fit : NULL, call : logistf.mod.control() 1 59263-4 [Human papilloma virus 16 DNA [Presence] in Cervix by Probe with signal amplification, glm]: nCase: 195 | nCon: 51849, corr p-val: 0.853, uncorr p-val: 0.693, OR: 1.137 | model: dis_status ~ 0.004[0.0e+00] + (1.137 * mod_ant[0.693]), glm_warn [False]: nan log10 trans: False | Notes: nan 2 82675-0 [Human papilloma virus 16+18+31+33+35+39+45+51+52+56+58+59+66+68 DNA [Presence] in Cervix by NAA with probe detection, glm]: nCase: 67 | nCon: 20889, corr p-val: 0.931, uncorr p-val: 0.889, OR: 1.054 | model: dis_status ~ 0.003[0.0e+00] + (1.054 * mod_ant[0.889]), glm_warn [False]: nan log10 trans: False | Notes: nan dtype: object	52706 17399-7 [Human papilloma virus 16 Ag [Presence] in Specimen, firth]: nCase: 110 | nCon: 34120, corr p-val: 0.926, uncorr p-val: 0.852, OR: 0.861 | model: dis_status ~ 0.003[0.0e+00] + (0.861 * mod_ant[0.852]), glm_warn [False]: nan log10 trans: False | Notes: n=34230 | DoF=1 | n iters: full : 9.00e+00, null : 9.00e+00 | Conv at last: LL change : 1.71e-12, max abs score : 1.69e-12, beta change : 6.09e-07 | Log Likes: full : -7.39e+02, null : -7.39e+02 | Method: Penalized ML | control: maxit : 2500, maxhs : 0, maxstep : 5, lconv : 1e-05, gconv : 1e-05, xconv : 1e-05, collapse : TRUE, fit : NR, call : logistf.control(maxit = n_iter) | mod control: tau : 0.5, terms.fit : NULL, call : logistf.mod.control() 52707 30167-1 [Human papilloma virus 16+18+31+33+35+39+45+51+52+56+58+59+68 DNA [Presence] in Cervix by Probe with signal amplification, glm]: nCase: 1958 | nCon: 520004, corr p-val: 2.14e-04, uncorr p-val: 2.73e-05, OR: 0.711 | model: dis_status ~ 0.004[0.0e+00] + (0.711 * mod_ant[2.7e-05]), glm_warn [False]: nan log10 trans: False | Notes: nan 52708 49896-4 [Human papilloma virus 16+18+31+33+35+39+45+51+52+56+58+59+68 DNA [Presence] in Specimen by NAA with probe detection, glm]: nCase: 733 | nCon: 144628, corr p-val: 0.333, uncorr p-val: 0.183, OR: 0.831 | model: dis_status ~ 0.005[0.0e+00] + (0.831 * mod_ant[0.183]), glm_warn [False]: nan log10 trans: False | Notes: nan 52710 59420-0 [Human papilloma virus 16+18+31+33+35+39+45+51+52+56+58+59+66+68 DNA [Presence] in Cervix by Probe with signal amplification, glm]: nCase: 747 | nCon: 198804, corr p-val: 0.139, uncorr p-val: 0.055, OR: 0.757 | model: dis_status ~ 0.004[0.0e+00] + (0.757 * mod_ant[0.055]), glm_warn [False]: nan log10 trans: False | Notes: nan 52712 70061-7 [Human papilloma virus 16 and 18 DNA [Presence] in Specimen by NAA with probe detection, glm]: nCase: 74 | nCon: 37079, corr p-val: 0.657, uncorr p-val: 0.494, OR: 0.762 | model: dis_status ~ 0.002[0.0e+00] + (0.762 * mod_ant[0.494]), glm_warn [False]: nan log10 trans: False | Notes: nan dtype: object	False		False		False		False		virus	Papillomaviridae		Alphapapillomavirus 9
Cerebral aneurysm	circulatory system	433.5	HPV-18	L1	No	Unknown	did_not	0.00027165922508304	0.1791747933995168	5.679	1.548	[2.597-12.420]	[0.958-2.501]	26	8769	1687	330665	61373-7	Human papilloma virus 18 DNA [Presence] in Specimen by NAA with probe detection	glm			All	All	0	dis_status ~ 1.6e-04[3.6e-30] + (5.679 * mod_ant[1.4e-05])	dis_status ~ 0.005[0.0e+00] + (1.548 * mod_ant[0.074])	1.86	1.53	0.41	0.45	1.76	1.57	328505	2160	1670	17	68.33	67.12	57.19	48.69	1.3582961254152e-05	0.07409483937574		:		:			0 59264-2 [Human papilloma virus 18 DNA [Presence] in Cervix by Probe with signal amplification, glm]: nCase: 170 | nCon: 41990, corr p-val: 0.239, uncorr p-val: 0.115, OR: 1.93 | model: dis_status ~ 0.004[0.0e+00] + (1.930 * mod_ant[0.115]), glm_warn [False]: nan log10 trans: False | Notes: nan 1 77400-0 [Human papilloma virus 18 DNA [Presence] in Cervix by NAA with probe detection, firth]: nCase: 64 | nCon: 20575, corr p-val: 0.342, uncorr p-val: 0.196, OR: 3.645 | model: dis_status ~ 0.003[0.0e+00] + (3.645 * mod_ant[0.196]), glm_warn [False]: nan log10 trans: False | Notes: n=20639 | DoF=1 | n iters: full : 9.00e+00, null : 9.00e+00 | Conv at last: LL change : 2.67e-12, max abs score : 2.06e-12, beta change : 2.57e-07 | Log Likes: full : -4.31e+02, null : -4.32e+02 | Method: Penalized ML | control: maxit : 2500, maxhs : 0, maxstep : 5, lconv : 1e-05, gconv : 1e-05, xconv : 1e-05, collapse : TRUE, fit : NR, call : logistf.control(maxit = n_iter) | mod control: tau : 0.5, terms.fit : NULL, call : logistf.mod.control() 2 82675-0 [Human papilloma virus 16+18+31+33+35+39+45+51+52+56+58+59+66+68 DNA [Presence] in Cervix by NAA with probe detection, glm]: nCase: 67 | nCon: 20889, corr p-val: 0.931, uncorr p-val: 0.889, OR: 1.054 | model: dis_status ~ 0.003[0.0e+00] + (1.054 * mod_ant[0.889]), glm_warn [False]: nan log10 trans: False | Notes: nan dtype: object	52715 17401-1 [Human papilloma virus 18 Ag [Presence] in Specimen, firth]: nCase: 110 | nCon: 34112, corr p-val: 0.926, uncorr p-val: 0.847, OR: 0.769 | model: dis_status ~ 0.003[0.0e+00] + (0.769 * mod_ant[0.847]), glm_warn [False]: nan log10 trans: False | Notes: n=34222 | DoF=1 | n iters: full : 9.00e+00, null : 9.00e+00 | Conv at last: LL change : 6.82e-13, max abs score : 2.53e-12, beta change : 2.17e-06 | Log Likes: full : -7.39e+02, null : -7.39e+02 | Method: Penalized ML | control: maxit : 2500, maxhs : 0, maxstep : 5, lconv : 1e-05, gconv : 1e-05, xconv : 1e-05, collapse : TRUE, fit : NR, call : logistf.control(maxit = n_iter) | mod control: tau : 0.5, terms.fit : NULL, call : logistf.mod.control() 52716 30167-1 [Human papilloma virus 16+18+31+33+35+39+45+51+52+56+58+59+68 DNA [Presence] in Cervix by Probe with signal amplification, glm]: nCase: 1958 | nCon: 520004, corr p-val: 2.14e-04, uncorr p-val: 2.73e-05, OR: 0.711 | model: dis_status ~ 0.004[0.0e+00] + (0.711 * mod_ant[2.7e-05]), glm_warn [False]: nan log10 trans: False | Notes: nan 52717 49896-4 [Human papilloma virus 16+18+31+33+35+39+45+51+52+56+58+59+68 DNA [Presence] in Specimen by NAA with probe detection, glm]: nCase: 733 | nCon: 144628, corr p-val: 0.333, uncorr p-val: 0.183, OR: 0.831 | model: dis_status ~ 0.005[0.0e+00] + (0.831 * mod_ant[0.183]), glm_warn [False]: nan log10 trans: False | Notes: nan 52719 59420-0 [Human papilloma virus 16+18+31+33+35+39+45+51+52+56+58+59+66+68 DNA [Presence] in Cervix by Probe with signal amplification, glm]: nCase: 747 | nCon: 198804, corr p-val: 0.139, uncorr p-val: 0.055, OR: 0.757 | model: dis_status ~ 0.004[0.0e+00] + (0.757 * mod_ant[0.055]), glm_warn [False]: nan log10 trans: False | Notes: nan 52721 70061-7 [Human papilloma virus 16 and 18 DNA [Presence] in Specimen by NAA with probe detection, glm]: nCase: 74 | nCon: 37079, corr p-val: 0.657, uncorr p-val: 0.494, OR: 0.762 | model: dis_status ~ 0.002[0.0e+00] + (0.762 * mod_ant[0.494]), glm_warn [False]: nan log10 trans: False | Notes: nan 52722 75694-0 [Human papilloma virus 18+45 E6+E7 mRNA [Presence] in Cervix by NAA with probe detection, firth]: nCase: 63 | nCon: 20509, corr p-val: 0.867, uncorr p-val: 0.714, OR: 0.822 | model: dis_status ~ 0.003[0.0e+00] + (0.822 * mod_ant[0.714]), glm_warn [False]: nan log10 trans: False | Notes: n=20572 | DoF=1 | n iters: full : 9.00e+00, null : 9.00e+00 | Conv at last: LL change : 5.80e-12, max abs score : 6.14e-12, beta change : 1.44e-06 | Log Likes: full : -4.25e+02, null : -4.25e+02 | Method: Penalized ML | control: maxit : 2500, maxhs : 0, maxstep : 5, lconv : 1e-05, gconv : 1e-05, xconv : 1e-05, collapse : TRUE, fit : NR, call : logistf.control(maxit = n_iter) | mod control: tau : 0.5, terms.fit : NULL, call : logistf.mod.control() dtype: object	False		False		False		False		virus	Papillomaviridae		Alphapapillomavirus 7
Cerebral aneurysm	circulatory system	433.5	H. pylori	UreA	No	Unknown	did_not	0.1748674468529474	0.34213183824218	1.45	1.96	[0.983-2.139]	[0.683-4.749]	26	8769	24	4733	16126-5	Helicobacter pylori IgG Ab [Presence] in Serum	firth			All	All	0	dis_status ~ 0.002[3.0e-51] + (1.450 * mod_ant[0.061])	dis_status ~ 0.005[0.0e+00] + (1.960 * mod_ant[0.193])	1.93	1.58	0.85	0.94	1.93	1.53	4138	595	19	5	68.33	67.12	63.83	49.2	0.0612036063985316	0.193412533124074		:		:		n=4757 | DoF=1 | n iters: full : 9.00e+00, null : 9.00e+00 | Conv at last: LL change : 8.53e-14, max abs score : 8.88e-15, beta change : 1.23e-09 | Log Likes: full : -1.48e+02, null : -1.49e+02 | Method: Penalized ML | control: maxit : 2500, maxhs : 0, maxstep : 5, lconv : 1e-05, gconv : 1e-05, xconv : 1e-05, collapse : TRUE, fit : NR, call : logistf.control(maxit = n_iter) | mod control: tau : 0.5, terms.fit : NULL, call : logistf.mod.control()	0 22310-7 [Helicobacter pylori Ab [Presence] in Serum, glm]: nCase: 358 | nCon: 51787, corr p-val: 0.414, uncorr p-val: 0.257, OR: 1.203 | model: dis_status ~ 0.007[0.0e+00] + (1.203 * mod_ant[0.257]), glm_warn [False]: nan log10 trans: False | Notes: nan 1 17859-0 [Helicobacter pylori IgG Ab [Presence] in Serum or Plasma by Immunoassay, glm]: nCase: 299 | nCon: 40254, corr p-val: 0.428, uncorr p-val: 0.28, OR: 1.143 | model: dis_status ~ 0.007[0.0e+00] + (1.143 * mod_ant[0.280]), glm_warn [False]: nan log10 trans: False | Notes: nan dtype: object	52663 17780-8 [Helicobacter pylori Ag [Presence] in Stool by Immunoassay, glm]: nCase: 839 | nCon: 120082, corr p-val: 0.95, uncorr p-val: 0.933, OR: 0.99 | model: dis_status ~ 0.007[0.0e+00] + (0.990 * mod_ant[0.933]), glm_warn [False]: nan log10 trans: False | Notes: nan 52666 31843-6 [Helicobacter pylori Ag [Presence] in Stool, firth]: nCase: 97 | nCon: 24183, corr p-val: 0.347, uncorr p-val: 0.204, OR: 0.57 | model: dis_status ~ 0.004[0.0e+00] + (0.570 * mod_ant[0.204]), glm_warn [False]: nan log10 trans: False | Notes: n=24280 | DoF=1 | n iters: full : 9.00e+00, null : 9.00e+00 | Conv at last: LL change : 3.14e-11, max abs score : 2.97e-11, beta change : 3.64e-06 | Log Likes: full : -6.28e+02, null : -6.29e+02 | Method: Penalized ML | control: maxit : 2500, maxhs : 0, maxstep : 5, lconv : 1e-05, gconv : 1e-05, xconv : 1e-05, collapse : TRUE, fit : NR, call : logistf.control(maxit = n_iter) | mod control: tau : 0.5, terms.fit : NULL, call : logistf.mod.control() 52667 46987-4 [Helicobacter pylori IgM Ab [Presence] in Serum by Immunoassay, firth]: nCase: 33 | nCon: 3909, corr p-val: 0.722, uncorr p-val: 0.563, OR: 0.636 | model: dis_status ~ 0.009[0.0e+00] + (0.636 * mod_ant[0.563]), glm_warn [False]: nan log10 trans: False | Notes: n=3942 | DoF=1 | n iters: full : 9.00e+00, null : 8.00e+00 | Conv at last: LL change : 1.99e-13, max abs score : 1.11e-15, beta change : 6.63e-11 | Log Likes: full : -1.88e+02, null : -1.89e+02 | Method: Penalized ML | control: maxit : 2500, maxhs : 0, maxstep : 5, lconv : 1e-05, gconv : 1e-05, xconv : 1e-05, collapse : TRUE, fit : NR, call : logistf.control(maxit = n_iter) | mod control: tau : 0.5, terms.fit : NULL, call : logistf.mod.control() 52668 80373-4 [Helicobacter pylori Ag [Presence] in Stool by Rapid immunoassay, glm]: nCase: 157 | nCon: 24936, corr p-val: 0.853, uncorr p-val: 0.689, OR: 0.856 | model: dis_status ~ 0.006[0.0e+00] + (0.856 * mod_ant[0.689]), glm_warn [False]: nan log10 trans: False | Notes: nan dtype: object	False		False		False		False		bacteria	Helicobacteraceae		H. pylori
Cerebral aneurysm	circulatory system	433.5	HSV-1	IgG	No	Unknown	did_not_attempt	0.4899744334839778		0.849		[0.562-1.283]		26	8769								All			dis_status ~ 0.005[2.8e-17] + (0.849 * mod_ant[0.437])		2.85	2.99	0.9	0.9	2.91	3.47					68.33	67.12			0.43739669596521			:							False				False				virus	Herpesviridae	Alphaherpesvirinae	alphaherpesvirus 1
Cerebral aneurysm	circulatory system	433.5	HSV-2	IgG	No	Unknown	did_not_attempt	0.35415257448699		1.32		[0.824-2.115]		26	8769						same_sex		All			dis_status ~ 0.001[2.3e-41] + (1.320 * mod_ant[0.248]) + (1.512 * same_sex1[0.688]) + (3.528 * same_sex2[0.005])		1.76	1.59	0.85	0.77	1.56	1.51					68.33	67.12			0.247906802140893		same_sex	same_sex1 : 6.88e-01, same_sex2 : 4.80e-03	same_sex1: 1.512 [0.20-11.405], same_sex2: 3.528 [1.469-8.473]						False				False				virus	Herpesviridae	Alphaherpesvirinae	alphaherpesvirus 2
Cerebral aneurysm	circulatory system	433.5	HTLV-1	env	No	Unknown	could_not	0.0739329507810304		3.694		[1.246-10.957]		26	8769								All			dis_status ~ 4.4e-04[2.2e-18] + (3.694 * mod_ant[0.018])		1.55	1.35	0.5	0.46	1.57	1.43					68.33	67.12			0.0184832376952576			:							False				False				virus	Retroviridae	Orthoretrovirinae	T-lymphotropic virus 1
Cerebral aneurysm	circulatory system	433.5	JCV	VP1	No	Unknown	did_not_attempt	0.750435043268268		0.902		[0.476-1.707]		26	8769								All			dis_status ~ 0.004[2.6e-11] + (0.902 * mod_ant[0.750])		2.49	2.52	0.46	0.6	2.46	2.5					68.33	67.12			0.750435043268268			:							False				False				virus	Polyomaviridae		polyomavirus 2
Cerebral aneurysm	circulatory system	433.5	KSHV	LANA	No	Unknown	did_not_attempt	0.306252632722955		1.429		[0.847-2.413]		26	8769						same_sex		All			dis_status ~ 0.002[9.5e-55] + (1.429 * mod_ant[0.181]) + (1.474 * same_sex1[0.707]) + (3.459 * same_sex2[0.006])		1.31	1.12	0.66	0.69	1.35	1.2					68.33	67.12			0.180939055568098		same_sex	same_sex1 : 7.07e-01, same_sex2 : 5.51e-03	same_sex1: 1.474 [0.194-11.171], same_sex2: 3.459 [1.44-8.309]						False				False				virus	Herpesviridae		gammaherpesvirus 8
Cerebral aneurysm	circulatory system	433.5	MCV	VP1	No	Unknown	did_not_attempt	0.306252632722955		1.419		[0.847-2.378]		26	8769								All			dis_status ~ 0.001[1.4e-16] + (1.419 * mod_ant[0.184])		3.06	2.85	0.75	0.82	3.23	2.99					68.33	67.12			0.183751579633773			:							False				False				virus	Polyomaviridae		polyomavirus 5
Cerebral aneurysm	circulatory system	433.5	T. gondii	p22	No	Unknown	did_not_attempt	0.3366777012680108		1.524		[0.779-2.984]		26	8769								All			dis_status ~ 0.002[2.8e-28] + (1.524 * mod_ant[0.219])		1.61	1.47	0.52	0.59	1.64	1.49					68.33	67.12			0.218840505824207			:							False				False				other	Sarcocystidae	Toxoplasmatinae	T. gondii
Cerebral aneurysm	circulatory system	433.5	VZV	gE_gl	No	Unknown	did_not_attempt	0.5793413562556526		1.261		[0.589-2.698]		26	8769								All			dis_status ~ 0.002[3.6e-09] + (1.261 * mod_ant[0.550])		2.77	2.71	0.45	0.51	2.75	2.71					68.33	67.12			0.55037428844287			:							False				False				virus	Herpesviridae		alphaherpesvirus 3
Late effects of cerebrovascular disease	circulatory system	433.8	BKV	VP1	No	Unknown	did_not_attempt	0.9684665499226853		1.028		[0.598-1.766]		55	8769						age, same_sex		All			dis_status ~ 1.0e-04[8.6e-08] + (1.028 * mod_ant[0.920]) + (1.762 * age[0.003]) + (0.877 * same_sex1[0.897]) + (2.261 * same_sex2[0.014])		3.37	3.4	0.48	0.48	3.53	3.54					70.76	67.12			0.920043222426551		age, num_in_house, same_sex	age : 2.93e-03, same_sex1 : 8.97e-01, same_sex2 : 1.40e-02	age: 1.762 [1.213-2.560], same_sex1: 0.877 [0.119-6.440], same_sex2: 2.261 [1.179-4.335]						False				False				virus	Polyomaviridae		polyomavirus 1
Late effects of cerebrovascular disease	circulatory system	433.8	C. trach.	tarp-D F1	No	Unknown	did_not_attempt	0.699116913516426		1.144		[0.867-1.511]		55	8769						age, same_sex		All			dis_status ~ 8.7e-05[1.0e-11] + (1.144 * mod_ant[0.342]) + (1.785 * age[0.002]) + (0.846 * same_sex1[0.869]) + (2.247 * same_sex2[0.015])		1.27	1.19	1.02	0.95	1.34	1.08					70.76	67.12			0.342180906212176		age, num_in_house, same_sex	age : 2.33e-03, same_sex1 : 8.69e-01, same_sex2 : 1.48e-02	age: 1.785 [1.229-2.592], same_sex1: 0.846 [0.115-6.219], same_sex2: 2.247 [1.172-4.309]						False				False				bacteria	Chlamydiaceae		C. trachomatis
Late effects of cerebrovascular disease	circulatory system	433.8	CMV	pp150 Nter	No	Unknown	did_not_attempt	0.4156244676628449		1.366		[1.012-1.843]		55	8769						age		All			dis_status ~ 5.3e-05[8.3e-13] + (1.366 * mod_ant[0.042]) + (1.767 * age[0.003])		2.85	2.53	0.89	0.97	3.33	2.77					70.76	67.12			0.0415624467662845		age, num_in_house	age : 2.69e-03	age: 1.767 [1.218-2.563]						False				False				virus	Herpesviridae	Betaherpesvirinae	betaherpesvirus 5
Late effects of cerebrovascular disease	circulatory system	433.8	EBV	VCA_p18	No	Unknown	did_not_attempt	0.699116913516426		0.855		[0.621-1.176]		55	8769						same_sex		All			dis_status ~ 0.010[3.9e-14] + (0.855 * mod_ant[0.335]) + (0.695 * same_sex1[0.720]) + (2.510 * same_sex2[0.005])		3.59	3.7	0.89	0.65	3.9	3.87					70.76	67.12			0.335239067367862		num_in_house, same_sex	same_sex1 : 7.20e-01, same_sex2 : 5.45e-03	same_sex1: 0.695 [0.095-5.073], same_sex2: 2.510 [1.312-4.803]						False				False				virus	Herpesviridae		gammaherpesvirus 4
Late effects of cerebrovascular disease	circulatory system	433.8	HBV	HBc	No	Unknown	did_not_attempt	0.699116913516426		1.285		[0.898-1.838]		55	8769						same_sex		All			dis_status ~ 0.005[4.4e-147] + (1.285 * mod_ant[0.171]) + (0.638 * same_sex1[0.658]) + (2.520 * same_sex2[0.005])		0.8	0.67	0.77	0.64	0.78	0.7					70.76	67.12			0.170702653223062		num_in_house, same_sex	same_sex1 : 6.58e-01, same_sex2 : 5.10e-03	same_sex1: 0.638 [0.087-4.673], same_sex2: 2.520 [1.32-4.813]						False				False				virus	Hepadnaviridae		Hepatitis B virus
Late effects of cerebrovascular disease	circulatory system	433.8	HCV	Core	No	Unknown	did_not_attempt	0.9503721151620562		0.937		[0.618-1.421]		55	8769						same_sex		All			dis_status ~ 0.006[4.0e-151] + (0.937 * mod_ant[0.760]) + (0.690 * same_sex1[0.714]) + (2.585 * same_sex2[0.004])		0.59	0.61	0.58	0.65	0.48	0.48					70.76	67.12			0.760297692129645		same_sex	same_sex1 : 7.14e-01, same_sex2 : 3.94e-03	same_sex1: 0.690 [0.095-5.035], same_sex2: 2.585 [1.355-4.930]						False				False				virus	Flaviviridae		Hepacivirus C
Late effects of cerebrovascular disease	circulatory system	433.8	HHV-6	p101_k	No	Unknown	did_not_attempt	0.699116913516426		0.816		[0.591-1.127]		55	8769						age		All			dis_status ~ 1.4e-04[9.0e-11] + (0.816 * mod_ant[0.218]) + (1.808 * age[0.002])		1.19	1.37	0.86	0.85	1.08	1.32					70.76	67.12			0.217867297938058		age, num_in_house	age : 1.71e-03	age: 1.808 [1.249-2.617]						False				False				virus	Herpesviridae	Betaherpesvirinae	betaherpesvirus 6
Late effects of cerebrovascular disease	circulatory system	433.8	HHV-7	U14	No	Unknown	did_not_attempt	0.939225357509056		1.139		[0.618-2.097]		55	8769						age		All			dis_status ~ 6.3e-05[2.1e-09] + (1.139 * mod_ant[0.677]) + (1.849 * age[0.001])		2.76	2.74	0.52	0.44	2.87	2.78					70.76	67.12			0.676602995453608		age	age : 1.11e-03	age: 1.849 [1.278-2.676]						False				False				virus	Herpesviridae	Betaherpesvirinae	betaherpesvirus 7
Late effects of cerebrovascular disease	circulatory system	433.8	HIV	env	No	Unknown	did_not_attempt	0.699116913516426		1.436		[0.673-3.068]		55	8769						age, same_sex		All			dis_status ~ 6.7e-05[4.6e-11] + (1.436 * mod_ant[0.350]) + (1.750 * age[0.003]) + (0.853 * same_sex1[0.876]) + (2.229 * same_sex2[0.016])		1.59	1.53	0.38	0.39	1.63	1.59					70.76	67.12			0.349558456758213		age, num_in_house, same_sex	age : 3.15e-03, same_sex1 : 8.76e-01, same_sex2 : 1.59e-02	age: 1.750 [1.207-2.537], same_sex1: 0.853 [0.116-6.268], same_sex2: 2.229 [1.162-4.277]						False				False				virus	Retroviridae		Lentivirus
Late effects of cerebrovascular disease	circulatory system	433.8	HPV-16	E7	No	Unknown	did_not_attempt	0.699116913516426		1.249		[0.801-1.948]		55	8769						age		All			dis_status ~ 7.4e-05[2.3e-12] + (1.249 * mod_ant[0.326]) + (1.831 * age[0.001])		1.25	1.16	0.62	0.61	1.26	1.26					70.76	67.12			0.326349354972084		age	age : 1.31e-03	age: 1.831 [1.266-2.647]						False				False				virus	Papillomaviridae		Alphapapillomavirus 9
Late effects of cerebrovascular disease	circulatory system	433.8	HPV-18	L1	No	Unknown	did_not_attempt	0.699116913516426		1.404		[0.752-2.621]		55	8769								All			dis_status ~ 0.004[1.4e-26] + (1.404 * mod_ant[0.286])		1.59	1.53	0.41	0.45	1.6	1.57					70.76	67.12			0.286418685576919		num_in_house	:							False				False				virus	Papillomaviridae		Alphapapillomavirus 7
Late effects of cerebrovascular disease	circulatory system	433.8	H. pylori	GroEL	No	Unknown	did_not	0.213740181743032	0.1392524257103615	1.309	1.545	[1.065-1.611]	[0.993-2.404]	55	8769	296	24481	80373-4	Helicobacter pylori Ag [Presence] in Stool by Rapid immunoassay	glm	age, same_sex	age	All	All	0	dis_status ~ 8.9e-05[3.5e-12] + (1.309 * mod_ant[0.011]) + (1.696 * age[0.005]) + (0.859 * same_sex1[0.881]) + (2.173 * same_sex2[0.020])	dis_status ~ 4.5e-04[1.2e-196] + (1.545 * mod_ant[0.054]) + (1.756 * age[1.6e-50])	2.1	1.61	1.15	1.21	1.97	1.32	23228	1253	274	22	70.76	67.12	66.64	48.18	0.0106870090871516	0.0537620124577978	age, num_in_house, same_sex	age : 5.26e-03, same_sex1 : 8.81e-01, same_sex2 : 1.96e-02	age: 1.696 [1.17-2.458], same_sex1: 0.859 [0.117-6.303], same_sex2: 2.173 [1.133-4.170]	age : 1.65e-50	age: 1.756 [1.631-1.890]		0 17859-0 [Helicobacter pylori IgG Ab [Presence] in Serum or Plasma by Immunoassay, glm]: nCase: 1566 | nCon: 38067, corr p-val: 0.451, uncorr p-val: 0.231, OR: 1.068 | model: dis_status ~ 7.3e-04[0.0e+00] + (1.068 * mod_ant[0.231]) + (1.911 * age[1.1e-242]), glm_warn [False]: nan log10 trans: False | Notes: nan dtype: object	52805 16126-5 [Helicobacter pylori IgG Ab [Presence] in Serum, glm]: nCase: 56 | nCon: 4638, corr p-val: 0.654, uncorr p-val: 0.45, OR: 0.734 | model: dis_status ~ 1.8e-04[6.0e-36] + (0.734 * mod_ant[0.450]) + (2.009 * age[4.4e-13]), glm_warn [False]: nan log10 trans: False | Notes: nan 52806 17780-8 [Helicobacter pylori Ag [Presence] in Stool by Immunoassay, glm]: nCase: 2188 | nCon: 117364, corr p-val: 0.897, uncorr p-val: 0.772, OR: 0.978 | model: dis_status ~ 9.2e-04[0.0e+00] + (0.978 * mod_ant[0.772]) + (1.690 * age[0.0e+00]), glm_warn [False]: nan log10 trans: False | Notes: nan 52808 22310-7 [Helicobacter pylori Ab [Presence] in Serum, glm]: nCase: 1740 | nCon: 47151, corr p-val: 0.538, uncorr p-val: 0.313, OR: 0.921 | model: dis_status ~ 1.4e-04[0.0e+00] + (0.921 * mod_ant[0.313]) + (2.269 * age[0.0e+00]), glm_warn [False]: nan log10 trans: False | Notes: nan 52809 31843-6 [Helicobacter pylori Ag [Presence] in Stool, glm]: nCase: 277 | nCon: 23350, corr p-val: 0.252, uncorr p-val: 0.106, OR: 0.63 | model: dis_status ~ 3.7e-04[4.6e-153] + (0.630 * mod_ant[0.106]) + (1.754 * age[1.2e-40]), glm_warn [False]: nan log10 trans: False | Notes: nan 52810 46987-4 [Helicobacter pylori IgM Ab [Presence] in Serum by Immunoassay, firth]: nCase: 162 | nCon: 3671, corr p-val: 0.323, uncorr p-val: 0.145, OR: 0.524 | model: dis_status ~ 0.001[0.0e+00] + (0.524 * mod_ant[0.145]) + (1.779 * age[0.0e+00]), glm_warn [False]: nan log10 trans: False | Notes: n=3833 | DoF=2 | n iters: full : 7.00e+00, null : 5.00e+00 | Conv at last: LL change : 1.82e-12, max abs score : 3.65e-07, beta change : 1.43e-06 | Log Likes: full : -6.00e+02, null : -6.64e+02 | Method: Penalized ML | control: maxit : 2500, maxhs : 0, maxstep : 5, lconv : 1e-05, gconv : 1e-05, xconv : 1e-05, collapse : TRUE, fit : NR, call : logistf.control(maxit = n_iter) | mod control: tau : 0.5, terms.fit : NULL, call : logistf.mod.control() dtype: object	False		False		False		False		bacteria	Helicobacteraceae		H. pylori
Late effects of cerebrovascular disease	circulatory system	433.8	HSV-1	IgG	No	Unknown	did_not_attempt	0.939225357509056		0.931		[0.695-1.248]		55	8769						age		All			dis_status ~ 1.1e-04[4.0e-11] + (0.931 * mod_ant[0.633]) + (1.857 * age[0.001])		2.96	2.99	0.93	0.9	3.49	3.47					70.76	67.12			0.63332987861188		age, num_in_house	age : 1.05e-03	age: 1.857 [1.282-2.689]						False				False				virus	Herpesviridae	Alphaherpesvirinae	alphaherpesvirus 1
Late effects of cerebrovascular disease	circulatory system	433.8	HSV-2	IgG	No	Unknown	did_not_attempt	0.699116913516426		1.304		[0.935-1.820]		55	8769						age, same_sex		All			dis_status ~ 6.8e-05[4.8e-12] + (1.304 * mod_ant[0.118]) + (1.777 * age[0.002]) + (0.819 * same_sex1[0.845]) + (2.255 * same_sex2[0.014])		1.73	1.59	0.89	0.77	1.53	1.51					70.76	67.12			0.117748182417258		age, num_in_house, same_sex	age : 2.47e-03, same_sex1 : 8.45e-01, same_sex2 : 1.44e-02	age: 1.777 [1.225-2.578], same_sex1: 0.819 [0.111-6.026], same_sex2: 2.255 [1.176-4.326]						False				False				virus	Herpesviridae	Alphaherpesvirinae	alphaherpesvirus 2
Late effects of cerebrovascular disease	circulatory system	433.8	HTLV-1	gag	No	Unknown	did_not_attempt	0.939225357509056		1.064		[0.773-1.463]		55	8769						age		All			dis_status ~ 8.5e-05[4.3e-12] + (1.064 * mod_ant[0.704]) + (1.832 * age[0.001])		2.02	1.93	0.85	0.86	2.16	2.12					70.76	67.12			0.704419018131792		age, num_in_house	age : 1.36e-03	age: 1.832 [1.265-2.654]						False				False				virus	Retroviridae	Orthoretrovirinae	T-lymphotropic virus 1
Late effects of cerebrovascular disease	circulatory system	433.8	JCV	VP1	No	Unknown	did_not_attempt	0.9684665499226853		1.024		[0.657-1.595]		55	8769								All			dis_status ~ 0.006[3.0e-18] + (1.024 * mod_ant[0.918])		2.53	2.52	0.56	0.6	2.55	2.5					70.76	67.12			0.917980784786708			:							False				False				virus	Polyomaviridae		polyomavirus 2
Late effects of cerebrovascular disease	circulatory system	433.8	KSHV	LANA	No	Unknown	did_not_attempt	0.939225357509056		1.083		[0.737-1.592]		55	8769						same_sex		All			dis_status ~ 0.005[1.3e-83] + (1.083 * mod_ant[0.683]) + (0.677 * same_sex1[0.700]) + (2.571 * same_sex2[0.004])		1.16	1.12	0.66	0.69	1.28	1.2					70.76	67.12			0.683316323932932		num_in_house, same_sex	same_sex1 : 7.00e-01, same_sex2 : 4.16e-03	same_sex1: 0.677 [0.093-4.940], same_sex2: 2.571 [1.348-4.903]						False				False				virus	Herpesviridae		gammaherpesvirus 8
Late effects of cerebrovascular disease	circulatory system	433.8	MCV	VP1	No	Unknown	did_not_attempt	0.9684665499226853		0.982		[0.712-1.355]		55	8769								All			dis_status ~ 0.007[3.9e-25] + (0.982 * mod_ant[0.914])		2.83	2.85	0.84	0.82	3	2.99					70.76	67.12			0.913640174173811		num_in_house	:							False				False				virus	Polyomaviridae		polyomavirus 5
Late effects of cerebrovascular disease	circulatory system	433.8	T. gondii	p22	No	Unknown	did_not_attempt	0.939225357509056		0.864		[0.554-1.349]		55	8769						age		All			dis_status ~ 1.1e-04[2.0e-11] + (0.864 * mod_ant[0.521]) + (1.858 * age[0.001])		1.44	1.47	0.63	0.59	1.48	1.49					70.76	67.12			0.521272119029067		age, num_in_house	age : 1.03e-03	age: 1.858 [1.283-2.691]						False				False				other	Sarcocystidae	Toxoplasmatinae	T. gondii
Late effects of cerebrovascular disease	circulatory system	433.8	VZV	gE_gl	No	Unknown	did_not_attempt	0.997521492391788		1.001		[0.593-1.689]		55	8769						age		All			dis_status ~ 9.1e-05[3.9e-10] + (1.001 * mod_ant[0.998]) + (1.845 * age[0.001])		2.73	2.71	0.53	0.51	2.74	2.71					70.76	67.12			0.997521492391788		age	age : 1.17e-03	age: 1.845 [1.275-2.670]						False				False				virus	Herpesviridae		alphaherpesvirus 3
Atherosclerosis	circulatory system	440	BKV	VP1	No	Unknown	did_not_attempt	0.6689748516148346		1.31		[0.598-2.870]		28	8865						age, tobac		All			dis_status ~ 2.1e-07[2.3e-08] + (1.310 * mod_ant[0.500]) + (3.029 * age[3.8e-04]) + (3.120 * tobac1[0.020]) + (8.923 * tobac2[5.6e-05]) + (5.4e-06 * tobac3[0.989])		3.4	3.4	0.46	0.48	3.52	3.54					72.97	67.24			0.499949171021363		age, tobac	age : 3.84e-04, tobac1 : 2.04e-02, tobac2 : 5.60e-05, tobac3 : 9.89e-01	age: 3.029 [1.643-5.585], tobac1: 3.120 [1.193-8.164], tobac2: 8.923 [3.077-25.877], tobac3: 5.4e-06 [0.00e+00-Inf]						False				False				virus	Polyomaviridae		polyomavirus 1
Atherosclerosis	circulatory system	440	C. trach.	momp_A	No	Unknown	did_not_attempt	0.6689748516148346		0.736		[0.373-1.451]		28	8865						age, tobac		All			dis_status ~ 9.8e-07[5.1e-09] + (0.736 * mod_ant[0.376]) + (2.933 * age[6.0e-04]) + (3.145 * tobac1[0.020]) + (9.017 * tobac2[5.2e-05]) + (5.4e-06 * tobac3[0.989])		1.23	1.34	0.51	0.58	1.28	1.28					72.97	67.24			0.375662289517913		age, tobac	age : 5.97e-04, tobac1 : 1.96e-02, tobac2 : 5.22e-05, tobac3 : 9.89e-01	age: 2.933 [1.587-5.422], tobac1: 3.145 [1.202-8.231], tobac2: 9.017 [3.107-26.167], tobac3: 5.4e-06 [0.00e+00-Inf]						False				False				bacteria	Chlamydiaceae		C. trachomatis
Atherosclerosis	circulatory system	440	CMV	pp28	No	Unknown	did_not_attempt	0.6689748516148346		0.827		[0.516-1.326]		28	8865						sex, age, tobac		All			dis_status ~ 6.8e-07[1.2e-09] + (0.827 * mod_ant[0.430]) + (2.262 * male[0.046]) + (2.967 * age[5.0e-04]) + (2.870 * tobac1[0.033]) + (7.885 * tobac2[1.5e-04]) + (5.6e-06 * tobac3[0.989])		2.57	2.62	0.83	0.79	2.68	2.67					72.97	67.24			0.429693075736565		sex, age, tobac	sex1 : 4.58e-02, age : 5.04e-04, tobac1 : 3.27e-02, tobac2 : 1.54e-04, tobac3 : 9.89e-01	sex1: 2.262 [1.015-5.038], age: 2.967 [1.608-5.474], tobac1: 2.870 [1.091-7.551], tobac2: 7.885 [2.706-22.979], tobac3: 5.6e-06 [0.00e+00-Inf]						False				False				virus	Herpesviridae	Betaherpesvirinae	betaherpesvirus 5
Atherosclerosis	circulatory system	440	EBV	VCA_p18	No	Unknown	did_not_attempt	0.6689748516148346		0.817		[0.505-1.324]		28	8865						sex, tobac		All			dis_status ~ 0.002[1.1e-10] + (0.817 * mod_ant[0.412]) + (2.376 * male[0.034]) + (3.719 * tobac1[0.008]) + (7.494 * tobac2[2.3e-04]) + (7.3e-06 * tobac3[0.990])		3.64	3.7	0.68	0.65	3.87	3.87					72.97	67.24			0.41231434100446		sex, tobac	sex1 : 3.38e-02, tobac1 : 7.54e-03, tobac2 : 2.29e-04, tobac3 : 9.90e-01	sex1: 2.376 [1.068-5.284], tobac1: 3.719 [1.419-9.748], tobac2: 7.494 [2.567-21.873], tobac3: 7.3e-06 [0.00e+00-Inf]						False				False				virus	Herpesviridae		gammaherpesvirus 4
Atherosclerosis	circulatory system	440	HBV	HBc	No	Unknown	did_not_attempt	0.6689748516148346		1.228		[0.741-2.033]		28	8865						sex		All			dis_status ~ 0.002[5.2e-64] + (1.228 * mod_ant[0.426]) + (2.723 * male[0.014])		0.78	0.67	0.57	0.64	0.85	0.7					72.97	67.24			0.425712196690633		sex	sex1 : 1.35e-02	sex1: 2.723 [1.23-6.031]						False				False				virus	Hepadnaviridae		Hepatitis B virus
Atherosclerosis	circulatory system	440	HCV	Core	No	Unknown	did_not_attempt	0.96163957418162		1.026		[0.588-1.791]		28	8865						sex		All			dis_status ~ 0.002[5.7e-65] + (1.026 * mod_ant[0.928]) + (2.752 * male[0.013])		0.64	0.61	0.6	0.65	0.78	0.48					72.97	67.24			0.927577883127743		sex	sex1 : 1.27e-02	sex1: 2.752 [1.242-6.100]						False				False				virus	Flaviviridae		Hepacivirus C
Atherosclerosis	circulatory system	440	HHV-6	IE1A	No	Unknown	did_not_attempt	0.6689748516148346		2.02		[0.832-4.905]		28	8865						sex, age, tobac		All			dis_status ~ 1.0e-07[1.6e-10] + (2.020 * mod_ant[0.120]) + (2.226 * male[0.051]) + (2.874 * age[7.2e-04]) + (2.749 * tobac1[0.041]) + (7.520 * tobac2[2.2e-04]) + (5.1e-06 * tobac3[0.989])		2.45	2.29	0.6	0.44	2.43	2.3					72.97	67.24			0.120382254008611		sex, age, tobac	sex1 : 5.05e-02, age : 7.20e-04, tobac1 : 4.07e-02, tobac2 : 2.24e-04, tobac3 : 9.89e-01	sex1: 2.226 [0.998-4.962], age: 2.874 [1.559-5.300], tobac1: 2.749 [1.044-7.239], tobac2: 7.520 [2.575-21.960], tobac3: 5.1e-06 [0.00e+00-Inf]						False				False				virus	Herpesviridae	Betaherpesvirinae	betaherpesvirus 6
Atherosclerosis	circulatory system	440	HHV-7	U14	No	Unknown	did_not_attempt	0.9104761051408344		1.105		[0.47-2.593]		28	8865						sex, age		All			dis_status ~ 7.2e-07[5.3e-08] + (1.105 * mod_ant[0.819]) + (2.729 * male[0.014]) + (2.925 * age[4.7e-04])		2.72	2.74	0.39	0.44	2.77	2.78					72.97	67.24			0.819428494626751		sex, age	sex1 : 1.43e-02, age : 4.74e-04	sex1: 2.729 [1.222-6.095], age: 2.925 [1.602-5.339]						False				False				virus	Herpesviridae	Betaherpesvirinae	betaherpesvirus 7
Atherosclerosis	circulatory system	440	HIV	gag	No	Unknown	did_not_attempt	0.6689748516148346		1.455		[0.718-2.946]		28	8865						sex		All			dis_status ~ 9.2e-04[2.9e-21] + (1.455 * mod_ant[0.298]) + (2.722 * male[0.014])		1.86	1.74	0.55	0.53	1.89	1.74					72.97	67.24			0.297789386575951		sex	sex1 : 1.35e-02	sex1: 2.722 [1.23-6.026]						False				False				virus	Retroviridae		Lentivirus
Atherosclerosis	circulatory system	440	HPV-16	L1	No	Unknown	did_not_attempt	0.6689748516148346		0.72		[0.334-1.552]		28	8865						age, tobac		All			dis_status ~ 1.0e-06[7.5e-09] + (0.720 * mod_ant[0.402]) + (2.963 * age[5.2e-04]) + (3.131 * tobac1[0.020]) + (8.982 * tobac2[5.4e-05]) + (5.4e-06 * tobac3[0.989])		1.49	1.57	0.59	0.47	1.63	1.6					72.97	67.24			0.402423796435532		age, tobac	age : 5.20e-04, tobac1 : 2.00e-02, tobac2 : 5.39e-05, tobac3 : 9.89e-01	age: 2.963 [1.604-5.471], tobac1: 3.131 [1.197-8.190], tobac2: 8.982 [3.095-26.067], tobac3: 5.4e-06 [0.00e+00-Inf]						False				False				virus	Papillomaviridae		Alphapapillomavirus 9
Atherosclerosis	circulatory system	440	HPV-18	L1	No	Unknown	did_not_attempt	0.6709098448697012		0.784		[0.361-1.699]		28	8865								All			dis_status ~ 0.005[1.4e-18] + (0.784 * mod_ant[0.537])		1.48	1.53	0.52	0.45	1.56	1.57					72.97	67.24			0.536727875895761			:							False				False				virus	Papillomaviridae		Alphapapillomavirus 7
Atherosclerosis	circulatory system	440	H. pylori	Catalase	No	Unknown	did_not_attempt	0.6689748516148346		1.198		[0.795-1.804]		28	8865						sex, age, tobac		All			dis_status ~ 3.6e-07[1.5e-10] + (1.198 * mod_ant[0.387]) + (2.246 * male[0.048]) + (2.892 * age[6.6e-04]) + (2.793 * tobac1[0.037]) + (7.593 * tobac2[2.1e-04]) + (5.3e-06 * tobac3[0.989])		1.98	1.75	1.07	0.8	1.69	1.61					72.97	67.24			0.387322312206568		sex, age, tobac	sex1 : 4.79e-02, age : 6.62e-04, tobac1 : 3.75e-02, tobac2 : 2.09e-04, tobac3 : 9.89e-01	sex1: 2.246 [1.007-5.008], age: 2.892 [1.569-5.329], tobac1: 2.793 [1.061-7.351], tobac2: 7.593 [2.60-22.171], tobac3: 5.3e-06 [0.00e+00-Inf]						False				False				bacteria	Helicobacteraceae		H. pylori
Atherosclerosis	circulatory system	440	HSV-1	IgG	No	Unknown	did_not_attempt	0.6689748516148346		0.78		[0.52-1.169]		28	8865						age, tobac		All			dis_status ~ 1.0e-06[4.2e-09] + (0.780 * mod_ant[0.229]) + (3.046 * age[3.7e-04]) + (3.186 * tobac1[0.018]) + (9.138 * tobac2[4.8e-05]) + (6.1e-06 * tobac3[0.989])		2.88	2.99	0.9	0.9	3.2	3.47					72.97	67.24			0.228761457333421		age, tobac	age : 3.71e-04, tobac1 : 1.83e-02, tobac2 : 4.78e-05, tobac3 : 9.89e-01	age: 3.046 [1.65-5.624], tobac1: 3.186 [1.217-8.343], tobac2: 9.138 [3.146-26.550], tobac3: 6.1e-06 [0.00e+00-Inf]						False				False				virus	Herpesviridae	Alphaherpesvirinae	alphaherpesvirus 1
Atherosclerosis	circulatory system	440	HSV-2	IgG	No	Unknown	did_not_attempt	0.96163957418162		1.012		[0.62-1.653]		28	8865						age, tobac		All			dis_status ~ 5.7e-07[8.8e-10] + (1.012 * mod_ant[0.962]) + (2.987 * age[4.6e-04]) + (3.103 * tobac1[0.021]) + (8.779 * tobac2[6.6e-05]) + (5.4e-06 * tobac3[0.989])		1.61	1.58	0.96	0.77	1.5	1.51					72.97	67.24			0.96163957418162		age, tobac	age : 4.62e-04, tobac1 : 2.11e-02, tobac2 : 6.58e-05, tobac3 : 9.89e-01	age: 2.987 [1.619-5.512], tobac1: 3.103 [1.186-8.118], tobac2: 8.779 [3.021-25.515], tobac3: 5.4e-06 [0.00e+00-Inf]						False				False				virus	Herpesviridae	Alphaherpesvirinae	alphaherpesvirus 2
Atherosclerosis	circulatory system	440	HTLV-1	gag	No	Unknown	did_not_attempt	0.6689748516148346		0.864		[0.564-1.323]		28	8865						sex, age, tobac		All			dis_status ~ 5.2e-07[3.7e-10] + (0.864 * mod_ant[0.502]) + (2.320 * male[0.040]) + (2.979 * age[5.2e-04]) + (2.867 * tobac1[0.033]) + (7.937 * tobac2[1.5e-04]) + (5.6e-06 * tobac3[0.989])		1.96	1.94	0.98	0.86	2.3	2.12					72.97	67.24			0.501731138711126		sex, age, tobac	sex1 : 3.97e-02, age : 5.17e-04, tobac1 : 3.29e-02, tobac2 : 1.51e-04, tobac3 : 9.89e-01	sex1: 2.320 [1.04-5.172], age: 2.979 [1.609-5.518], tobac1: 2.867 [1.09-7.543], tobac2: 7.937 [2.719-23.168], tobac3: 5.6e-06 [0.00e+00-Inf]						False				False				virus	Retroviridae	Orthoretrovirinae	T-lymphotropic virus 1
Atherosclerosis	circulatory system	440	JCV	VP1	No	Unknown	did_not_attempt	0.6689748516148346		1.283		[0.685-2.401]		28	8865						sex		All			dis_status ~ 9.6e-04[4.1e-15] + (1.283 * mod_ant[0.436]) + (2.688 * male[0.015])		2.64	2.52	0.61	0.6	2.65	2.49					72.97	67.24			0.436166524972944		sex	sex1 : 1.50e-02	sex1: 2.688 [1.211-5.964]						False				False				virus	Polyomaviridae		polyomavirus 2
Atherosclerosis	circulatory system	440	KSHV	LANA	No	Unknown	did_not_attempt	0.7046733225182329		1.151		[0.681-1.944]		28	8865						sex, tobac		All			dis_status ~ 6.6e-04[2.8e-38] + (1.151 * mod_ant[0.599]) + (2.396 * male[0.032]) + (3.591 * tobac1[0.009]) + (7.145 * tobac2[3.0e-04]) + (6.9e-06 * tobac3[0.990])		1.22	1.12	0.66	0.68	1.37	1.2					72.97	67.24			0.598972324140498		sex, tobac	sex1 : 3.20e-02, tobac1 : 9.01e-03, tobac2 : 2.95e-04, tobac3 : 9.90e-01	sex1: 2.396 [1.078-5.324], tobac1: 3.591 [1.376-9.372], tobac2: 7.145 [2.463-20.722], tobac3: 6.9e-06 [0.00e+00-Inf]						False				False				virus	Herpesviridae		gammaherpesvirus 8
Atherosclerosis	circulatory system	440	MCV	VP1	No	Unknown	did_not_attempt	0.6689748516148346		0.849		[0.547-1.318]		28	8865						sex		All			dis_status ~ 0.003[2.0e-17] + (0.849 * mod_ant[0.466]) + (2.792 * male[0.011])		2.75	2.85	0.94	0.82	2.63	3					72.97	67.24			0.465647173713581		sex	sex1 : 1.14e-02	sex1: 2.792 [1.261-6.182]						False				False				virus	Polyomaviridae		polyomavirus 5
Atherosclerosis	circulatory system	440	T. gondii	p22	No	Unknown	did_not_attempt	0.6689748516148346		1.756		[0.911-3.385]		28	8865						sex, age, tobac		All			dis_status ~ 2.4e-07[7.9e-11] + (1.756 * mod_ant[0.093]) + (2.221 * male[0.051]) + (2.838 * age[8.6e-04]) + (2.803 * tobac1[0.037]) + (7.581 * tobac2[2.1e-04]) + (5.1e-06 * tobac3[0.989])		1.71	1.47	0.44	0.59	1.69	1.49					72.97	67.24			0.0928843671101884		sex, age, tobac	sex1 : 5.09e-02, age : 8.57e-04, tobac1 : 3.68e-02, tobac2 : 2.07e-04, tobac3 : 9.89e-01	sex1: 2.221 [0.997-4.950], age: 2.838 [1.537-5.240], tobac1: 2.803 [1.065-7.373], tobac2: 7.581 [2.601-22.098], tobac3: 5.1e-06 [0.00e+00-Inf]						False				False				other	Sarcocystidae	Toxoplasmatinae	T. gondii
Atherosclerosis	circulatory system	440	VZV	gE_gl	No	Unknown	did_not_attempt	0.6689748516148346		0.557		[0.273-1.137]		28	8865						sex, age, tobac		All			dis_status ~ 1.8e-06[5.0e-08] + (0.557 * mod_ant[0.108]) + (2.416 * male[0.032]) + (2.996 * age[4.5e-04]) + (2.840 * tobac1[0.034]) + (7.868 * tobac2[1.6e-04]) + (5.2e-06 * tobac3[0.989])		2.62	2.71	0.52	0.51	2.65	2.71					72.97	67.24			0.107893459711366		sex, age, tobac	sex1 : 3.15e-02, age : 4.54e-04, tobac1 : 3.44e-02, tobac2 : 1.59e-04, tobac3 : 9.89e-01	sex1: 2.416 [1.081-5.400], age: 2.996 [1.622-5.533], tobac1: 2.840 [1.08-7.470], tobac2: 7.868 [2.697-22.955], tobac3: 5.2e-06 [0.00e+00-Inf]						False				False				virus	Herpesviridae		alphaherpesvirus 3
Vascular insufficiency of intestine	circulatory system	441	BKV	VP1	No	Unknown	did_not_attempt	0.6516108538897412		0.843		[0.495-1.434]		49	8865						age, num_in_house, tobac		All			dis_status ~ 2.5e-04[1.3e-05] + (0.843 * mod_ant[0.528]) + (1.774 * age[0.009]) + (0.547 * num_in_house2[0.066]) + (0.790 * num_in_house3[0.578]) + (0.136 * num_in_house4[0.056]) + (2.0e-07 * num_in_house5[0.984]) + (1.3e-07 * num_in_house6[0.994]) + (0.881 * tobac1[0.721]) + (4.119 * tobac2[4.0e-05]) + (2.9e-07 * tobac3[0.995])		3.31	3.4	0.55	0.48	3.48	3.54					71.02	67.24			0.528094225669394		age, num_in_house, tobac	age : 9.05e-03, num_in_house2 : 6.64e-02, num_in_house3 : 5.78e-01, num_in_house4 : 5.63e-02, num_in_house5 : 9.84e-01, num_in_house6 : 9.94e-01, tobac1 : 7.21e-01, tobac2 : 4.04e-05, tobac3 : 9.95e-01	age: 1.774 [1.153-2.728], num_in_house2: 0.547 [0.287-1.042], num_in_house3: 0.790 [0.344-1.815], num_in_house4: 0.136 [0.017-1.055], num_in_house5: 2.0e-07 [0.00e+00-Inf], num_in_house6: 1.3e-07 [0.00e+00-Inf], tobac1: 0.881 [0.438-1.768], tobac2: 4.119 [2.095-8.095], tobac3: 2.9e-07 [0.00e+00-Inf]						True	log_reg_warn: simpleWarning: glm.fit: fitted probabilities numerically 0 or 1 occurred			True	log_reg_warn: simpleWarning: glm.fit: fitted probabilities numerically 0 or 1 occurred			virus	Polyomaviridae		polyomavirus 1
Vascular insufficiency of intestine	circulatory system	441	C. trach.	PorB	No	Unknown	did_not_attempt	0.5744021551370215		0.755		[0.392-1.456]		49	8865						age, num_in_house		All			dis_status ~ 5.0e-04[2.2e-06] + (0.755 * mod_ant[0.402]) + (1.617 * age[0.025]) + (0.471 * num_in_house2[0.021]) + (0.695 * num_in_house3[0.388]) + (0.112 * num_in_house4[0.036]) + (1.7e-07 * num_in_house5[0.984]) + (1.1e-07 * num_in_house6[0.994])		1.06	1.11	0.51	0.43	1.15	1.11					71.02	67.24			0.402081508595915		age, num_in_house	age : 2.53e-02, num_in_house2 : 2.06e-02, num_in_house3 : 3.88e-01, num_in_house4 : 3.64e-02, num_in_house5 : 9.84e-01, num_in_house6 : 9.94e-01	age: 1.617 [1.061-2.465], num_in_house2: 0.471 [0.249-0.891], num_in_house3: 0.695 [0.304-1.589], num_in_house4: 0.112 [0.014-0.870], num_in_house5: 1.7e-07 [0.00e+00-Inf], num_in_house6: 1.1e-07 [0.00e+00-Inf]						False				False				bacteria	Chlamydiaceae		C. trachomatis
Vascular insufficiency of intestine	circulatory system	441	CMV	pp28	Yes	Unknown	replicated	0.173900114948638	5.938586270451691e-09	1.71	2.649	[1.145-2.554]	[1.961-3.577]	49	8865	478	37299	5000-5	Cytomegalovirus DNA [Presence] in Specimen by NAA with probe detection	glm	age, num_in_house, tobac	age	All	All	0	dis_status ~ 3.8e-05[1.5e-09] + (1.710 * mod_ant[0.009]) + (1.725 * age[0.013]) + (0.557 * num_in_house2[0.076]) + (0.798 * num_in_house3[0.596]) + (0.135 * num_in_house4[0.056]) + (1.9e-07 * num_in_house5[0.984]) + (1.4e-07 * num_in_house6[0.994]) + (0.852 * tobac1[0.652]) + (4.009 * tobac2[6.0e-05]) + (2.7e-07 * tobac3[0.995])	dis_status ~ 0.005[3.6e-281] + (2.649 * mod_ant[2.1e-10]) + (1.169 * age[6.9e-11])	2.96	2.62	0.68	0.79	3.19	2.67	35812	1487	429	49	71.02	67.24	58.4	51.74	0.0086950057474319	2.13618211167327e-10	age, num_in_house, tobac	age : 1.31e-02, num_in_house2 : 7.63e-02, num_in_house3 : 5.96e-01, num_in_house4 : 5.56e-02, num_in_house5 : 9.84e-01, num_in_house6 : 9.94e-01, tobac1 : 6.52e-01, tobac2 : 6.01e-05, tobac3 : 9.95e-01	age: 1.725 [1.121-2.654], num_in_house2: 0.557 [0.292-1.064], num_in_house3: 0.798 [0.347-1.836], num_in_house4: 0.135 [0.017-1.049], num_in_house5: 1.9e-07 [0.00e+00-Inf], num_in_house6: 1.4e-07 [0.00e+00-Inf], tobac1: 0.852 [0.424-1.712], tobac2: 4.009 [2.035-7.899], tobac3: 2.7e-07 [0.00e+00-Inf]	age : 6.87e-11	age: 1.169 [1.116-1.225]		0 4996-5 [Cytomegalovirus DNA [Presence] in Blood by NAA with probe detection, firth]: nCase: 81 | nCon: 2104, corr p-val: 0.052, uncorr p-val: 6.09e-03, OR: 7.911 | model: dis_status ~ 0.024[0.0e+00] + (7.911 * mod_ant[0.006]) + (1.078 * age[0.267]), glm_warn [False]: nan log10 trans: False | Notes: n=2185 | DoF=2 | n iters: full : 6.00e+00, null : 6.00e+00 | Conv at last: LL change : 2.47e-11, max abs score : 1.04e-06, beta change : 3.11e-06 | Log Likes: full : -3.37e+02, null : -3.42e+02 | Method: Penalized ML | control: maxit : 2500, maxhs : 0, maxstep : 5, lconv : 1e-05, gconv : 1e-05, xconv : 1e-05, collapse : TRUE, fit : NR, call : logistf.control(maxit = n_iter) | mod control: tau : 0.5, terms.fit : NULL, call : logistf.mod.control() 1 13949-3 [Cytomegalovirus IgG Ab [Presence] in Serum or Plasma by Immunoassay, glm]: nCase: 728 | nCon: 62832, corr p-val: 0.053, uncorr p-val: 7.26e-03, OR: 1.228 | model: dis_status ~ 0.002[0.0e+00] + (1.228 * mod_ant[0.007]) + (1.314 * age[1.6e-33]), glm_warn [False]: nan log10 trans: False | Notes: nan 2 30246-3 [Cytomegalovirus DNA [Presence] in Serum or Plasma by NAA with probe detection, glm]: nCase: 215 | nCon: 8572, corr p-val: 0.144, uncorr p-val: 0.03, OR: 1.683 | model: dis_status ~ 0.019[2.2e-126] + (1.683 * mod_ant[0.030]) + (1.053 * age[0.088]), glm_warn [False]: nan log10 trans: False | Notes: nan 3 22244-8 [Cytomegalovirus IgG Ab [Presence] in Serum or Plasma, glm]: nCase: 394 | nCon: 40732, corr p-val: 0.33, uncorr p-val: 0.095, OR: 1.203 | model: dis_status ~ 0.002[7.0e-197] + (1.203 * mod_ant[0.095]) + (1.259 * age[1.5e-12]), glm_warn [False]: nan log10 trans: False | Notes: nan 4 24119-0 [Cytomegalovirus IgM Ab [Presence] in Serum or Plasma by Immunoassay, glm]: nCase: 679 | nCon: 48085, corr p-val: 0.353, uncorr p-val: 0.111, OR: 1.297 | model: dis_status ~ 0.002[0.0e+00] + (1.297 * mod_ant[0.111]) + (1.414 * age[5.6e-57]), glm_warn [False]: nan log10 trans: False | Notes: nan 5 82189-2 [Cytomegalovirus DNA [Presence] in Cerebral spinal fluid by NAA with non-probe detection, firth]: nCase: 219 | nCon: 23182, corr p-val: 0.353, uncorr p-val: 0.116, OR: 5.226 | model: dis_status ~ 0.002[0.0e+00] + (5.226 * mod_ant[0.116]) + (1.367 * age[0.0e+00]), glm_warn [False]: nan log10 trans: False | Notes: n=23401 | DoF=2 | n iters: full : 8.00e+00, null : 7.00e+00 | Conv at last: LL change : -3.50e-11, max abs score : 1.96e-06, beta change : 2.68e-06 | Log Likes: full : -1.18e+03, null : -1.24e+03 | Method: Penalized ML | control: maxit : 2500, maxhs : 0, maxstep : 5, lconv : 1e-05, gconv : 1e-05, xconv : 1e-05, collapse : TRUE, fit : NR, call : logistf.control(maxit = n_iter) | mod control: tau : 0.5, terms.fit : NULL, call : logistf.mod.control() 6 16718-9 [Cytomegalovirus Ag [Presence] in Blood, firth]: nCase: 26 | nCon: 1552, corr p-val: 0.627, uncorr p-val: 0.343, OR: 2.548 | model: dis_status ~ 7.1e-04[0.0e+00] + (2.548 * mod_ant[0.343]) + (1.780 * age[2.2e-07]), glm_warn [False]: nan log10 trans: False | Notes: n=1578 | DoF=2 | n iters: full : 9.00e+00, null : 6.00e+00 | Conv at last: LL change : 2.33e-12, max abs score : 5.19e-07, beta change : 1.68e-06 | Log Likes: full : -1.15e+02, null : -1.29e+02 | Method: Penalized ML | control: maxit : 2500, maxhs : 0, maxstep : 5, lconv : 1e-05, gconv : 1e-05, xconv : 1e-05, collapse : TRUE, fit : NR, call : logistf.control(maxit = n_iter) | mod control: tau : 0.5, terms.fit : NULL, call : logistf.mod.control() 7 30326-3 [Cytomegalovirus DNA [Presence] in Cerebral spinal fluid by NAA with probe detection, firth]: nCase: 54 | nCon: 5732, corr p-val: 0.747, uncorr p-val: 0.459, OR: 3.601 | model: dis_status ~ 0.004[0.0e+00] + (3.601 * mod_ant[0.459]) + (1.175 * age[0.010]), glm_warn [False]: nan log10 trans: False | Notes: n=5786 | DoF=2 | n iters: full : 8.00e+00, null : 7.00e+00 | Conv at last: LL change : 2.56e-11, max abs score : 2.11e-06, beta change : 2.54e-06 | Log Likes: full : -2.99e+02, null : -3.02e+02 | Method: Penalized ML | control: maxit : 2500, maxhs : 0, maxstep : 5, lconv : 1e-05, gconv : 1e-05, xconv : 1e-05, collapse : TRUE, fit : NR, call : logistf.control(maxit = n_iter) | mod control: tau : 0.5, terms.fit : NULL, call : logistf.mod.control() 8 49539-0 [Cytomegalovirus IgM Ab [Presence] in Serum or Plasma by Immunofluorescence, glm]: nCase: 338 | nCon: 29965, corr p-val: 0.768, uncorr p-val: 0.525, OR: 1.178 | model: dis_status ~ 0.001[9.3e-187] + (1.178 * mod_ant[0.525]) + (1.482 * age[1.0e-26]), glm_warn [False]: nan log10 trans: False | Notes: nan dtype: object	52956 22239-8 [Cytomegalovirus Ab [Presence] in Serum or Plasma, glm]: nCase: 56 | nCon: 5347, corr p-val: 0.692, uncorr p-val: 0.409, OR: 0.795 | model: dis_status ~ 0.009[1.7e-19] + (0.795 * mod_ant[0.409]) + (1.059 * age[0.492]), glm_warn [False]: nan log10 trans: False | Notes: nan 52960 30325-5 [Cytomegalovirus IgM Ab [Presence] in Serum or Plasma, firth]: nCase: 49 | nCon: 9690, corr p-val: 3.04e-04, uncorr p-val: 1.75e-05, OR: 0.116 | model: dis_status ~ 0.002[0.0e+00] + (0.116 * mod_ant[1.7e-05]) + (1.337 * age[0.004]), glm_warn [False]: nan log10 trans: False | Notes: n=9739 | DoF=2 | n iters: full : 1.00e+01, null : 8.00e+00 | Conv at last: LL change : 3.69e-11, max abs score : 1.33e-06, beta change : 4.55e-06 | Log Likes: full : -2.81e+02, null : -3.03e+02 | Method: Penalized ML | control: maxit : 2500, maxhs : 0, maxstep : 5, lconv : 1e-05, gconv : 1e-05, xconv : 1e-05, collapse : TRUE, fit : NR, call : logistf.control(maxit = n_iter) | mod control: tau : 0.5, terms.fit : NULL, call : logistf.mod.control() dtype: object	True	log_reg_warn: simpleWarning: glm.fit: fitted probabilities numerically 0 or 1 occurred	False		True	log_reg_warn: simpleWarning: glm.fit: fitted probabilities numerically 0 or 1 occurred	False		virus	Herpesviridae	Betaherpesvirinae	betaherpesvirus 5
Vascular insufficiency of intestine	circulatory system	441	EBV	EBNA-1	No	Unknown	did_not_attempt	0.4767924847396733		1.401		[0.883-2.222]		49	8865						age, tobac		All			dis_status ~ 8.7e-06[6.2e-12] + (1.401 * mod_ant[0.152]) + (2.087 * age[3.4e-04]) + (0.832 * tobac1[0.605]) + (4.293 * tobac2[2.1e-05]) + (4.4e-06 * tobac3[0.982])		3.52	3.32	0.74	0.88	3.73	3.63					71.02	67.24			0.152384595996189		age, tobac	age : 3.44e-04, tobac1 : 6.05e-01, tobac2 : 2.13e-05, tobac3 : 9.82e-01	age: 2.087 [1.395-3.122], tobac1: 0.832 [0.413-1.673], tobac2: 4.293 [2.193-8.405], tobac3: 4.4e-06 [0.00e+00-Inf]						False				False				virus	Herpesviridae		gammaherpesvirus 4
Vascular insufficiency of intestine	circulatory system	441	HBV	Hbe	No	Unknown	did_not_attempt	0.502730274376048		0.77		[0.493-1.203]		49	8865						age, num_in_house		All			dis_status ~ 4.9e-04[1.3e-06] + (0.770 * mod_ant[0.251]) + (1.616 * age[0.025]) + (0.473 * num_in_house2[0.021]) + (0.696 * num_in_house3[0.389]) + (0.113 * num_in_house4[0.037]) + (1.7e-07 * num_in_house5[0.984]) + (1.2e-07 * num_in_house6[0.994])		1	1.13	0.65	0.67	1.08	1.11					71.02	67.24			0.251365137188024		age, num_in_house	age : 2.55e-02, num_in_house2 : 2.13e-02, num_in_house3 : 3.89e-01, num_in_house4 : 3.71e-02, num_in_house5 : 9.84e-01, num_in_house6 : 9.94e-01	age: 1.616 [1.061-2.462], num_in_house2: 0.473 [0.25-0.894], num_in_house3: 0.696 [0.304-1.590], num_in_house4: 0.113 [0.014-0.877], num_in_house5: 1.7e-07 [0.00e+00-Inf], num_in_house6: 1.2e-07 [0.00e+00-Inf]						False				False				virus	Hepadnaviridae		Hepatitis B virus
Vascular insufficiency of intestine	circulatory system	441	HCV	NS3	No	Unknown	did_not_attempt	0.4767924847396733		1.432		[0.823-2.492]		49	8865						tobac		All			dis_status ~ 0.003[7.2e-38] + (1.432 * mod_ant[0.203]) + (1.011 * tobac1[0.974]) + (4.177 * tobac2[2.7e-05]) + (5.4e-06 * tobac3[0.983])		1.48	1.37	0.54	0.55	1.6	1.49					71.02	67.24			0.203250884160137		tobac	tobac1 : 9.74e-01, tobac2 : 2.69e-05, tobac3 : 9.83e-01	tobac1: 1.011 [0.506-2.024], tobac2: 4.177 [2.143-8.140], tobac3: 5.4e-06 [0.00e+00-Inf]						False				False				virus	Flaviviridae		Hepacivirus C
Vascular insufficiency of intestine	circulatory system	441	HHV-6	IE1A	No	Unknown	did_not_attempt	0.6516108538897412		0.828		[0.442-1.549]		49	8865						age, tobac		All			dis_status ~ 4.3e-05[5.2e-10] + (0.828 * mod_ant[0.554]) + (2.077 * age[3.7e-04]) + (0.876 * tobac1[0.710]) + (4.594 * tobac2[8.0e-06]) + (4.5e-06 * tobac3[0.982])		2.26	2.29	0.46	0.44	2.19	2.3					71.02	67.24			0.55386922580628		age, tobac	age : 3.70e-04, tobac1 : 7.10e-01, tobac2 : 8.05e-06, tobac3 : 9.82e-01	age: 2.077 [1.389-3.105], tobac1: 0.876 [0.436-1.760], tobac2: 4.594 [2.352-8.973], tobac3: 4.5e-06 [0.00e+00-Inf]						False				False				virus	Herpesviridae	Betaherpesvirinae	betaherpesvirus 6
Vascular insufficiency of intestine	circulatory system	441	HHV-7	U14	No	Unknown	did_not_attempt	0.985882819998535		1.015		[0.536-1.920]		49	8865						age		All			dis_status ~ 6.3e-05[1.9e-08] + (1.015 * mod_ant[0.965]) + (1.899 * age[0.001])		2.74	2.74	0.43	0.44	2.74	2.78					71.02	67.24			0.964571422607878		age	age : 1.50e-03	age: 1.899 [1.278-2.820]						False				False				virus	Herpesviridae	Betaherpesvirinae	betaherpesvirus 7
Vascular insufficiency of intestine	circulatory system	441	HIV	env	No	Unknown	did_not_attempt	0.4767924847396733		1.83		[0.785-4.268]		49	8865						age, num_in_house		All			dis_status ~ 1.4e-04[1.8e-07] + (1.830 * mod_ant[0.162]) + (1.625 * age[0.024]) + (0.479 * num_in_house2[0.024]) + (0.708 * num_in_house3[0.414]) + (0.115 * num_in_house4[0.038]) + (1.6e-07 * num_in_house5[0.984]) + (1.1e-07 * num_in_house6[0.994])		1.62	1.53	0.28	0.4	1.66	1.59					71.02	67.24			0.161636804040683		age, num_in_house	age : 2.36e-02, num_in_house2 : 2.39e-02, num_in_house3 : 4.14e-01, num_in_house4 : 3.83e-02, num_in_house5 : 9.84e-01, num_in_house6 : 9.94e-01	age: 1.625 [1.067-2.475], num_in_house2: 0.479 [0.253-0.907], num_in_house3: 0.708 [0.31-1.620], num_in_house4: 0.115 [0.015-0.890], num_in_house5: 1.6e-07 [0.00e+00-Inf], num_in_house6: 1.1e-07 [0.00e+00-Inf]						False				False				virus	Retroviridae		Lentivirus
Vascular insufficiency of intestine	circulatory system	441	HPV-16	L1	No	Unknown	did_not_attempt	0.4767924847396733		1.648		[0.853-3.185]		49	8865						age, num_in_house, tobac		All			dis_status ~ 4.7e-05[1.2e-08] + (1.648 * mod_ant[0.137]) + (1.845 * age[0.005]) + (0.563 * num_in_house2[0.081]) + (0.820 * num_in_house3[0.641]) + (0.140 * num_in_house4[0.061]) + (2.1e-07 * num_in_house5[0.984]) + (1.5e-07 * num_in_house6[0.994]) + (0.867 * tobac1[0.688]) + (4.043 * tobac2[5.1e-05]) + (2.9e-07 * tobac3[0.995])		1.66	1.57	0.48	0.47	1.66	1.6					71.02	67.24			0.137282263460796		age, num_in_house, tobac	age : 5.30e-03, num_in_house2 : 8.07e-02, num_in_house3 : 6.41e-01, num_in_house4 : 6.08e-02, num_in_house5 : 9.84e-01, num_in_house6 : 9.94e-01, tobac1 : 6.88e-01, tobac2 : 5.15e-05, tobac3 : 9.95e-01	age: 1.845 [1.20-2.838], num_in_house2: 0.563 [0.295-1.073], num_in_house3: 0.820 [0.356-1.890], num_in_house4: 0.140 [0.018-1.093], num_in_house5: 2.1e-07 [0.00e+00-Inf], num_in_house6: 1.5e-07 [0.00e+00-Inf], tobac1: 0.867 [0.431-1.742], tobac2: 4.043 [2.056-7.950], tobac3: 2.9e-07 [0.00e+00-Inf]						True	log_reg_warn: simpleWarning: glm.fit: fitted probabilities numerically 0 or 1 occurred			True	log_reg_warn: simpleWarning: glm.fit: fitted probabilities numerically 0 or 1 occurred			virus	Papillomaviridae		Alphapapillomavirus 9
Vascular insufficiency of intestine	circulatory system	441	HPV-18	L1	No	Unknown	did_not_attempt	0.5143601605768672		1.434		[0.743-2.771]		49	8865						num_in_house		All			dis_status ~ 0.006[1.1e-17] + (1.434 * mod_ant[0.283]) + (0.513 * num_in_house2[0.039]) + (0.585 * num_in_house3[0.195]) + (0.076 * num_in_house4[0.012]) + (1.1e-07 * num_in_house5[0.984]) + (1.1e-07 * num_in_house6[0.994])		1.6	1.53	0.42	0.45	1.6	1.57					71.02	67.24			0.282898088317277		num_in_house	num_in_house2 : 3.94e-02, num_in_house3 : 1.95e-01, num_in_house4 : 1.23e-02, num_in_house5 : 9.84e-01, num_in_house6 : 9.94e-01	num_in_house2: 0.513 [0.271-0.968], num_in_house3: 0.585 [0.26-1.317], num_in_house4: 0.076 [0.01-0.571], num_in_house5: 1.1e-07 [0.00e+00-Inf], num_in_house6: 1.1e-07 [0.00e+00-Inf]						False				False				virus	Papillomaviridae		Alphapapillomavirus 7
Vascular insufficiency of intestine	circulatory system	441	H. pylori	CagA	No	Unknown	did_not_attempt	0.4767924847396733		1.285		[0.884-1.867]		29	4472						age, tobac		All			dis_status ~ 1.0e-05[1.2e-08] + (1.285 * mod_ant[0.188]) + (2.170 * age[0.005]) + (1.426 * tobac1[0.455]) + (7.222 * tobac2[1.3e-05]) + (4.4e-06 * tobac3[0.987])		2.29	2.03	1.06	0.91	2.2	1.85					71.37	67.14			0.188395399945572		age, tobac	age : 4.83e-03, tobac1 : 4.55e-01, tobac2 : 1.34e-05, tobac3 : 9.87e-01	age: 2.170 [1.266-3.719], tobac1: 1.426 [0.562-3.614], tobac2: 7.222 [2.965-17.589], tobac3: 4.4e-06 [0.00e+00-Inf]						False				False				bacteria	Helicobacteraceae		H. pylori
Vascular insufficiency of intestine	circulatory system	441	HSV-1	IgG	No	Unknown	did_not_attempt	0.4767924847396733		0.817		[0.602-1.110]		49	8865						age, num_in_house, tobac		All			dis_status ~ 2.1e-04[2.0e-07] + (0.817 * mod_ant[0.196]) + (1.821 * age[0.006]) + (0.543 * num_in_house2[0.063]) + (0.780 * num_in_house3[0.558]) + (0.134 * num_in_house4[0.054]) + (2.0e-07 * num_in_house5[0.984]) + (1.5e-07 * num_in_house6[0.994]) + (0.902 * tobac1[0.772]) + (4.309 * tobac2[2.4e-05]) + (3.2e-07 * tobac3[0.995])		2.88	2.99	0.86	0.9	3.26	3.47					71.02	67.24			0.195635165709751		age, num_in_house, tobac	age : 6.07e-03, num_in_house2 : 6.32e-02, num_in_house3 : 5.58e-01, num_in_house4 : 5.43e-02, num_in_house5 : 9.84e-01, num_in_house6 : 9.94e-01, tobac1 : 7.72e-01, tobac2 : 2.37e-05, tobac3 : 9.95e-01	age: 1.821 [1.187-2.793], num_in_house2: 0.543 [0.285-1.034], num_in_house3: 0.780 [0.34-1.791], num_in_house4: 0.134 [0.017-1.038], num_in_house5: 2.0e-07 [0.00e+00-Inf], num_in_house6: 1.5e-07 [0.00e+00-Inf], tobac1: 0.902 [0.449-1.813], tobac2: 4.309 [2.189-8.482], tobac3: 3.2e-07 [0.00e+00-Inf]						True	log_reg_warn: simpleWarning: glm.fit: fitted probabilities numerically 0 or 1 occurred			True	log_reg_warn: simpleWarning: glm.fit: fitted probabilities numerically 0 or 1 occurred			virus	Herpesviridae	Alphaherpesvirinae	alphaherpesvirus 1
Vascular insufficiency of intestine	circulatory system	441	HSV-2	IgG	No	Unknown	did_not_attempt	0.81155828978705		1.066		[0.742-1.531]		49	8865						age, num_in_house, tobac		All			dis_status ~ 1.1e-04[2.6e-08] + (1.066 * mod_ant[0.730]) + (1.801 * age[0.007]) + (0.550 * num_in_house2[0.069]) + (0.789 * num_in_house3[0.576]) + (0.136 * num_in_house4[0.056]) + (2.0e-07 * num_in_house5[0.984]) + (1.4e-07 * num_in_house6[0.994]) + (0.877 * tobac1[0.712]) + (4.124 * tobac2[4.1e-05]) + (2.8e-07 * tobac3[0.995])		1.64	1.58	0.7	0.77	1.48	1.51					71.02	67.24			0.730402460808345		age, num_in_house, tobac	age : 7.01e-03, num_in_house2 : 6.93e-02, num_in_house3 : 5.76e-01, num_in_house4 : 5.62e-02, num_in_house5 : 9.84e-01, num_in_house6 : 9.94e-01, tobac1 : 7.12e-01, tobac2 : 4.12e-05, tobac3 : 9.95e-01	age: 1.801 [1.174-2.762], num_in_house2: 0.550 [0.288-1.048], num_in_house3: 0.789 [0.343-1.813], num_in_house4: 0.136 [0.017-1.054], num_in_house5: 2.0e-07 [0.00e+00-Inf], num_in_house6: 1.4e-07 [0.00e+00-Inf], tobac1: 0.877 [0.436-1.762], tobac2: 4.124 [2.095-8.118], tobac3: 2.8e-07 [0.00e+00-Inf]						True	log_reg_warn: simpleWarning: glm.fit: fitted probabilities numerically 0 or 1 occurred			True	log_reg_warn: simpleWarning: glm.fit: fitted probabilities numerically 0 or 1 occurred			virus	Herpesviridae	Alphaherpesvirinae	alphaherpesvirus 2
Vascular insufficiency of intestine	circulatory system	441	HTLV-1	gag	No	Unknown	did_not_attempt	0.4767924847396733		0.819		[0.598-1.122]		49	8865						age, num_in_house, tobac		All			dis_status ~ 1.6e-04[4.4e-08] + (0.819 * mod_ant[0.215]) + (1.844 * age[0.005]) + (0.545 * num_in_house2[0.065]) + (0.780 * num_in_house3[0.558]) + (0.136 * num_in_house4[0.057]) + (2.1e-07 * num_in_house5[0.984]) + (1.4e-07 * num_in_house6[0.994]) + (0.897 * tobac1[0.761]) + (4.270 * tobac2[2.6e-05]) + (3.0e-07 * tobac3[0.995])		1.84	1.94	0.91	0.86	1.99	2.12					71.02	67.24			0.214556618132853		age, num_in_house, tobac	age : 5.44e-03, num_in_house2 : 6.47e-02, num_in_house3 : 5.58e-01, num_in_house4 : 5.69e-02, num_in_house5 : 9.84e-01, num_in_house6 : 9.94e-01, tobac1 : 7.61e-01, tobac2 : 2.63e-05, tobac3 : 9.95e-01	age: 1.844 [1.198-2.838], num_in_house2: 0.545 [0.286-1.038], num_in_house3: 0.780 [0.34-1.790], num_in_house4: 0.136 [0.018-1.060], num_in_house5: 2.1e-07 [0.00e+00-Inf], num_in_house6: 1.4e-07 [0.00e+00-Inf], tobac1: 0.897 [0.447-1.803], tobac2: 4.270 [2.17-8.403], tobac3: 3.0e-07 [0.00e+00-Inf]						True	log_reg_warn: simpleWarning: glm.fit: fitted probabilities numerically 0 or 1 occurred			True	log_reg_warn: simpleWarning: glm.fit: fitted probabilities numerically 0 or 1 occurred			virus	Retroviridae	Orthoretrovirinae	T-lymphotropic virus 1
Vascular insufficiency of intestine	circulatory system	441	JCV	VP1	No	Unknown	did_not_attempt	0.5311718243540784		1.26		[0.784-2.025]		49	8865								All			dis_status ~ 0.003[3.2e-19] + (1.260 * mod_ant[0.339])		2.6	2.52	0.53	0.6	2.56	2.49					71.02	67.24			0.338786837950133			:							False				False				virus	Polyomaviridae		polyomavirus 2
Vascular insufficiency of intestine	circulatory system	441	KSHV	LANA	No	Unknown	did_not_attempt	0.4767924847396733		1.382		[0.936-2.041]		49	8865						num_in_house, tobac		All			dis_status ~ 0.005[3.6e-40] + (1.382 * mod_ant[0.104]) + (0.587 * num_in_house2[0.104]) + (0.634 * num_in_house3[0.273]) + (0.086 * num_in_house4[0.018]) + (1.2e-07 * num_in_house5[0.984]) + (1.4e-07 * num_in_house6[0.994]) + (0.953 * tobac1[0.892]) + (3.757 * tobac2[1.2e-04]) + (3.4e-07 * tobac3[0.995])		1.29	1.12	0.76	0.68	1.3	1.2					71.02	67.24			0.103998551283106		num_in_house, tobac	num_in_house2 : 1.04e-01, num_in_house3 : 2.73e-01, num_in_house4 : 1.76e-02, num_in_house5 : 9.84e-01, num_in_house6 : 9.94e-01, tobac1 : 8.92e-01, tobac2 : 1.16e-04, tobac3 : 9.95e-01	num_in_house2: 0.587 [0.308-1.116], num_in_house3: 0.634 [0.281-1.433], num_in_house4: 0.086 [0.011-0.652], num_in_house5: 1.2e-07 [0.00e+00-Inf], num_in_house6: 1.4e-07 [0.00e+00-Inf], tobac1: 0.953 [0.476-1.910], tobac2: 3.757 [1.917-7.363], tobac3: 3.4e-07 [0.00e+00-Inf]						True	log_reg_warn: simpleWarning: glm.fit: fitted probabilities numerically 0 or 1 occurred			True	log_reg_warn: simpleWarning: glm.fit: fitted probabilities numerically 0 or 1 occurred			virus	Herpesviridae		gammaherpesvirus 8
Vascular insufficiency of intestine	circulatory system	441	MCV	VP1	No	Unknown	did_not_attempt	0.985882819998535		0.997		[0.708-1.403]		49	8865						num_in_house		All			dis_status ~ 0.011[5.4e-16] + (0.997 * mod_ant[0.986]) + (0.507 * num_in_house2[0.036]) + (0.580 * num_in_house3[0.188]) + (0.074 * num_in_house4[0.012]) + (1.1e-07 * num_in_house5[0.984]) + (1.1e-07 * num_in_house6[0.994])		2.85	2.85	0.77	0.82	2.95	3					71.02	67.24			0.985882819998535		num_in_house	num_in_house2 : 3.64e-02, num_in_house3 : 1.88e-01, num_in_house4 : 1.16e-02, num_in_house5 : 9.84e-01, num_in_house6 : 9.94e-01	num_in_house2: 0.507 [0.268-0.958], num_in_house3: 0.580 [0.258-1.305], num_in_house4: 0.074 [0.01-0.560], num_in_house5: 1.1e-07 [0.00e+00-Inf], num_in_house6: 1.1e-07 [0.00e+00-Inf]						False				False				virus	Polyomaviridae		polyomavirus 5
Vascular insufficiency of intestine	circulatory system	441	T. gondii	p22	No	Unknown	did_not_attempt	0.6022180338470827		0.834		[0.52-1.338]		49	8865						age, num_in_house, tobac		All			dis_status ~ 1.6e-04[7.2e-08] + (0.834 * mod_ant[0.452]) + (1.804 * age[0.007]) + (0.546 * num_in_house2[0.066]) + (0.784 * num_in_house3[0.566]) + (0.134 * num_in_house4[0.055]) + (2.0e-07 * num_in_house5[0.984]) + (1.4e-07 * num_in_house6[0.994]) + (0.888 * tobac1[0.739]) + (4.216 * tobac2[3.0e-05]) + (2.9e-07 * tobac3[0.995])		1.44	1.47	0.51	0.59	1.45	1.49					71.02	67.24			0.451663525385312		age, num_in_house, tobac	age : 6.92e-03, num_in_house2 : 6.57e-02, num_in_house3 : 5.66e-01, num_in_house4 : 5.48e-02, num_in_house5 : 9.84e-01, num_in_house6 : 9.94e-01, tobac1 : 7.39e-01, tobac2 : 3.03e-05, tobac3 : 9.95e-01	age: 1.804 [1.176-2.768], num_in_house2: 0.546 [0.286-1.040], num_in_house3: 0.784 [0.341-1.800], num_in_house4: 0.134 [0.017-1.042], num_in_house5: 2.0e-07 [0.00e+00-Inf], num_in_house6: 1.4e-07 [0.00e+00-Inf], tobac1: 0.888 [0.442-1.784], tobac2: 4.216 [2.144-8.289], tobac3: 2.9e-07 [0.00e+00-Inf]						True	log_reg_warn: simpleWarning: glm.fit: fitted probabilities numerically 0 or 1 occurred			True	log_reg_warn: simpleWarning: glm.fit: fitted probabilities numerically 0 or 1 occurred			other	Sarcocystidae	Toxoplasmatinae	T. gondii
Vascular insufficiency of intestine	circulatory system	441	VZV	gE_gl	No	Unknown	did_not_attempt	0.5311718243540784		1.309		[0.748-2.290]		49	8865						age, tobac		All			dis_status ~ 1.5e-05[9.2e-12] + (1.309 * mod_ant[0.345]) + (2.047 * age[4.9e-04]) + (0.867 * tobac1[0.688]) + (4.508 * tobac2[1.0e-05]) + (4.6e-06 * tobac3[0.982])		2.81	2.71	0.49	0.51	2.89	2.71					71.02	67.24			0.345261685830151		age, tobac	age : 4.93e-04, tobac1 : 6.88e-01, tobac2 : 1.04e-05, tobac3 : 9.82e-01	age: 2.047 [1.368-3.062], tobac1: 0.867 [0.432-1.741], tobac2: 4.508 [2.308-8.807], tobac3: 4.6e-06 [0.00e+00-Inf]						False				False				virus	Herpesviridae		alphaherpesvirus 3
Acute vascular insufficiency of intestine	circulatory system	441.1	BKV	VP1	No	Unknown	did_not_attempt	0.990069901770823		0.814		[0.341-1.944]		19	8865								All			dis_status ~ 0.004[2.8e-04] + (0.814 * mod_ant[0.644])		3.34	3.4	0.53	0.48	3.61	3.54					70.4	67.24			0.643545436151035			:							False				False				virus	Polyomaviridae		polyomavirus 1
Acute vascular insufficiency of intestine	circulatory system	441.1	C. trach.	momp_A	No	Unknown	did_not_attempt	0.44154652445389		0.461		[0.198-1.071]		19	8865								All			dis_status ~ 0.005[5.6e-23] + (0.461 * mod_ant[0.072])		1.1	1.34	0.72	0.58	1.11	1.28					70.4	67.24			0.0719025902642283			:							False				False				bacteria	Chlamydiaceae		C. trachomatis
Acute vascular insufficiency of intestine	circulatory system	441.1	CMV	pp150 Nter	No	Unknown	did_not_attempt	0.44154652445389		1.503		[0.901-2.506]		19	8865								All			dis_status ~ 7.1e-04[2.8e-20] + (1.503 * mod_ant[0.119])		2.88	2.52	0.97	0.97	3.44	2.76					70.4	67.24			0.118582092800539			:							False				False				virus	Herpesviridae	Betaherpesvirinae	betaherpesvirus 5
Acute vascular insufficiency of intestine	circulatory system	441.1	EBV	EBNA-1	No	Unknown	did_not_attempt	0.8106762317241022		1.393		[0.68-2.852]		19	8865								All			dis_status ~ 6.9e-04[2.3e-08] + (1.393 * mod_ant[0.365])		3.51	3.32	0.75	0.88	3.71	3.63					70.4	67.24			0.364804304275846			:							False				False				virus	Herpesviridae		gammaherpesvirus 4
Acute vascular insufficiency of intestine	circulatory system	441.1	HBV	Hbe	No	Unknown	did_not_attempt	0.44154652445389		0.489		[0.23-1.042]		19	8865								All			dis_status ~ 0.004[1.4e-42] + (0.489 * mod_ant[0.064])		0.84	1.13	0.61	0.67	1	1.11					70.4	67.24			0.0638344470599182			:							False				False				virus	Hepadnaviridae		Hepatitis B virus
Acute vascular insufficiency of intestine	circulatory system	441.1	HCV	Core	No	Unknown	did_not_attempt	0.990663197668121		1.108		[0.568-2.161]		19	8865								All			dis_status ~ 0.002[1.2e-83] + (1.108 * mod_ant[0.764])		0.66	0.61	0.73	0.65	0.6	0.48					70.4	67.24			0.763985175020107			:							False				False				virus	Flaviviridae		Hepacivirus C
Acute vascular insufficiency of intestine	circulatory system	441.1	HHV-6	IE1A	No	Unknown	did_not_attempt	0.67321752990009		0.583		[0.232-1.462]		19	8865								All			dis_status ~ 0.007[2.3e-06] + (0.583 * mod_ant[0.250])		2.17	2.29	0.48	0.44	2.12	2.3					70.4	67.24			0.250136373146774			:							False				False				virus	Herpesviridae	Betaherpesvirinae	betaherpesvirus 6
Acute vascular insufficiency of intestine	circulatory system	441.1	HHV-7	U14	No	Unknown	did_not_attempt	0.990663197668121		0.951		[0.343-2.635]		19	8865								All			dis_status ~ 0.002[3.0e-05] + (0.951 * mod_ant[0.923])		2.73	2.74	0.42	0.44	2.74	2.78					70.4	67.24			0.923365023060984			:							False				False				virus	Herpesviridae	Betaherpesvirinae	betaherpesvirus 7
Acute vascular insufficiency of intestine	circulatory system	441.1	HIV	gag	No	Unknown	did_not_attempt	0.8147348828678384		1.38		[0.583-3.267]		19	8865								All			dis_status ~ 0.001[1.0e-15] + (1.380 * mod_ant[0.464])		1.83	1.74	0.61	0.53	1.79	1.74					70.4	67.24			0.463918828998747			:							False				False				virus	Retroviridae		Lentivirus
Acute vascular insufficiency of intestine	circulatory system	441.1	HPV-16	E6	No	Unknown	did_not_attempt	0.44154652445389		1.773		[0.88-3.570]		19	8865								All			dis_status ~ 0.001[6.7e-46] + (1.773 * mod_ant[0.109])		1.16	0.94	0.63	0.62	1.32	1.04					70.4	67.24			0.108974783465844			:							False				False				virus	Papillomaviridae		Alphapapillomavirus 9
Acute vascular insufficiency of intestine	circulatory system	441.1	HPV-18	L1	No	Unknown	did_not_attempt	0.990663197668121		0.993		[0.367-2.690]		19	8865								All			dis_status ~ 0.002[3.5e-14] + (0.993 * mod_ant[0.989])		1.53	1.53	0.54	0.45	1.59	1.57					70.4	67.24			0.988905140926822			:							False				False				virus	Papillomaviridae		Alphapapillomavirus 7
Acute vascular insufficiency of intestine	circulatory system	441.1	H. pylori	GroEL	No	Unknown	did_not_attempt	0.44154652445389		1.309		[0.922-1.860]		19	8865								All			dis_status ~ 0.001[7.7e-54] + (1.309 * mod_ant[0.132])		2.03	1.6	1.38	1.21	1.97	1.32					70.4	67.24			0.132463957336167			:							False				False				bacteria	Helicobacteraceae		H. pylori
Acute vascular insufficiency of intestine	circulatory system	441.1	HSV-1	IgG	No	Unknown	did_not_attempt	0.8147348828678384		1.208		[0.708-2.061]		19	8865								All			dis_status ~ 0.001[2.9e-14] + (1.208 * mod_ant[0.489])		3.13	2.99	0.89	0.9	3.64	3.47					70.4	67.24			0.488840929720703			:							False				False				virus	Herpesviridae	Alphaherpesvirinae	alphaherpesvirus 1
Acute vascular insufficiency of intestine	circulatory system	441.1	HSV-2	IgG	No	Unknown	did_not_attempt	0.67321752990009		1.36		[0.788-2.346]		19	8865								All			dis_status ~ 0.001[2.7e-34] + (1.360 * mod_ant[0.269])		1.78	1.58	0.96	0.77	1.52	1.51					70.4	67.24			0.269287011960036			:							False				False				virus	Herpesviridae	Alphaherpesvirinae	alphaherpesvirus 2
Acute vascular insufficiency of intestine	circulatory system	441.1	HTLV-1	gag	No	Unknown	did_not_attempt	0.44154652445389		0.69		[0.425-1.118]		19	8865								All			dis_status ~ 0.004[3.9e-32] + (0.690 * mod_ant[0.132])		1.64	1.94	1.05	0.86	1.72	2.12					70.4	67.24			0.131959979388173			:							False				False				virus	Retroviridae	Orthoretrovirinae	T-lymphotropic virus 1
Acute vascular insufficiency of intestine	circulatory system	441.1	JCV	VP1	No	Unknown	did_not_attempt	0.990663197668121		0.878		[0.417-1.846]		19	8865								All			dis_status ~ 0.003[1.7e-09] + (0.878 * mod_ant[0.731])		2.48	2.52	0.52	0.6	2.31	2.49					70.4	67.24			0.730685323779728			:							False				False				virus	Polyomaviridae		polyomavirus 2
Acute vascular insufficiency of intestine	circulatory system	441.1	KSHV	LANA	No	Unknown	did_not_attempt	0.8147348828678384		1.265		[0.672-2.383]		19	8865								All			dis_status ~ 0.002[1.5e-44] + (1.265 * mod_ant[0.466])		1.23	1.12	0.93	0.68	1.36	1.2					70.4	67.24			0.466057729189701			:							False				False				virus	Herpesviridae		gammaherpesvirus 8
Acute vascular insufficiency of intestine	circulatory system	441.1	MCV	VP1	No	Unknown	did_not_attempt	0.990663197668121		1.031		[0.594-1.790]		19	8865								All			dis_status ~ 0.002[1.1e-13] + (1.031 * mod_ant[0.912])		2.87	2.85	0.75	0.82	2.95	3					70.4	67.24			0.912271243383062			:							False				False				virus	Polyomaviridae		polyomavirus 5
Acute vascular insufficiency of intestine	circulatory system	441.1	T. gondii	p22	No	Unknown	did_not_attempt	0.990663197668121		0.995		[0.463-2.141]		19	8865								All			dis_status ~ 0.002[3.8e-23] + (0.995 * mod_ant[0.991])		1.47	1.47	0.57	0.59	1.45	1.49					70.4	67.24			0.990663197668121			:							False				False				other	Sarcocystidae	Toxoplasmatinae	T. gondii
Acute vascular insufficiency of intestine	circulatory system	441.1	VZV	gE_gl	No	Unknown	did_not_attempt	0.990663197668121		0.952		[0.396-2.290]		19	8865								All			dis_status ~ 0.002[1.0e-06] + (0.952 * mod_ant[0.913])		2.7	2.71	0.51	0.51	2.66	2.71					70.4	67.24			0.913257645184751			:							False				False				virus	Herpesviridae		alphaherpesvirus 3
Other aneurysm	circulatory system	442	BKV	VP1	No	Unknown	did_not_attempt	0.9035668973860728		1.033		[0.722-1.480]		122	8865						bmi, age, num_in_house, tobac, num_sex_part		All			dis_status ~ 4.2e-12[0.970] + (1.033 * mod_ant[0.858]) + (1.472 * bmi[0.037]) + (2.529 * age[6.8e-09]) + (1.212 * num_in_house2[0.417]) + (1.284 * num_in_house3[0.426]) + (0.375 * num_in_house4[0.117]) + (0.302 * num_in_house5[0.245]) + (6.6e-07 * num_in_house6[0.986]) + (1.394 * tobac1[0.131]) + (5.081 * tobac2[2.0e-11]) + (8.0e-07 * tobac3[0.987]) + (5.7e+05 * num_sex_part1[0.985]) + (1.2e+06 * num_sex_part2[0.984]) + (9.2e+05 * num_sex_part3[0.984]) + (8.3e+05 * num_sex_part4[0.984]) + (1.4e+06 * num_sex_part5[0.984])		3.34	3.4	0.48	0.48	3.46	3.54					72.59	67.24			0.858388552516769		bmi, age, num_in_house, tobac, num_sex_part, same_sex	bmi : 3.69e-02, age : 6.76e-09, num_in_house2 : 4.17e-01, num_in_house3 : 4.26e-01, num_in_house4 : 1.17e-01, num_in_house5 : 2.45e-01, num_in_house6 : 9.86e-01, tobac1 : 1.31e-01, tobac2 : 2.02e-11, tobac3 : 9.87e-01, num_sex_part1 : 9.85e-01, num_sex_part2 : 9.84e-01, num_sex_part3 : 9.84e-01, num_sex_part4 : 9.84e-01, num_sex_part5 : 9.84e-01	bmi: 1.472 [1.024-2.116], age: 2.529 [1.848-3.462], num_in_house2: 1.212 [0.762-1.929], num_in_house3: 1.284 [0.694-2.374], num_in_house4: 0.375 [0.11-1.279], num_in_house5: 0.302 [0.04-2.270], num_in_house6: 6.6e-07 [0.00e+00-Inf], tobac1: 1.394 [0.906-2.145], tobac2: 5.081 [3.159-8.171], tobac3: 8.0e-07 [0.00e+00-Inf], num_sex_part1: 5.7e+05 [0.00e+00-Inf], num_sex_part2: 1.2e+06 [0.00e+00-Inf], num_sex_part3: 9.2e+05 [0.00e+00-Inf], num_sex_part4: 8.3e+05 [0.00e+00-Inf], num_sex_part5: 1.4e+06 [0.00e+00-Inf]						True	log_reg_warn: simpleWarning: glm.fit: fitted probabilities numerically 0 or 1 occurred			True	log_reg_warn: simpleWarning: glm.fit: fitted probabilities numerically 0 or 1 occurred			virus	Polyomaviridae		polyomavirus 1
Other aneurysm	circulatory system	442	C. trach.	momp_D	No	Unknown	did_not	0.07221960377053899	0.1370169145418951	1.405	4.043	[1.096-1.801]	[1.090-10.748]	122	8865	76	19529	57287-5	Chlamydia trachomatis rRNA [Presence] in Anal by NAA with probe detection	firth	sex, age, tdi_quant, num_in_house, tobac, num_sex_part, same_sex	sex, age	All	All	0	dis_status ~ 5.1e-12[0.969] + (1.405 * mod_ant[0.007]) + (3.684 * male[1.1e-09]) + (2.369 * age[7.8e-08]) + (0.718 * tdi_quant1[0.182]) + (1.212 * tdi_quant2[0.518]) + (1.115 * num_in_house2[0.660]) + (1.115 * num_in_house3[0.734]) + (0.277 * num_in_house4[0.040]) + (0.221 * num_in_house5[0.143]) + (5.2e-07 * num_in_house6[0.985]) + (1.288 * tobac1[0.252]) + (4.248 * tobac2[5.5e-09]) + (8.6e-07 * tobac3[0.987]) + (1.2e+06 * num_sex_part1[0.984]) + (2.3e+06 * num_sex_part2[0.983]) + (1.5e+06 * num_sex_part3[0.983]) + (1.2e+06 * num_sex_part4[0.984]) + (1.8e+06 * num_sex_part5[0.983]) + (0.209 * same_sex1[0.124]) + (1.541 * same_sex2[0.222])	dis_status ~ 1.2e-04[0.0e+00] + (4.043 * mod_ant[0.039]) + (1.189 * male[0.540]) + (8.559 * sex2[0.276]) + (2.232 * age[0.0e+00])	1.43	1.31	0.75	0.75	1.27	1.2	19119	410	73	3	72.59	67.24	52.43	34.86	0.0072219603770539	0.0386859430568949	sex, age, tdi_quant, num_in_house, tobac, num_sex_part, same_sex	sex1 : 1.05e-09, age : 7.80e-08, tdi_quant1 : 1.82e-01, tdi_quant2 : 5.18e-01, num_in_house2 : 6.60e-01, num_in_house3 : 7.34e-01, num_in_house4 : 4.04e-02, num_in_house5 : 1.43e-01, num_in_house6 : 9.85e-01, tobac1 : 2.52e-01, tobac2 : 5.48e-09, tobac3 : 9.87e-01, num_sex_part1 : 9.84e-01, num_sex_part2 : 9.83e-01, num_sex_part3 : 9.83e-01, num_sex_part4 : 9.84e-01, num_sex_part5 : 9.83e-01, same_sex1 : 1.24e-01, same_sex2 : 2.22e-01	sex1: 3.684 [2.423-5.601], age: 2.369 [1.729-3.245], tdi_quant1: 0.718 [0.442-1.168], tdi_quant2: 1.212 [0.676-2.174], num_in_house2: 1.115 [0.686-1.812], num_in_house3: 1.115 [0.594-2.093], num_in_house4: 0.277 [0.081-0.946], num_in_house5: 0.221 [0.029-1.665], num_in_house6: 5.2e-07 [0.00e+00-Inf], tobac1: 1.288 [0.835-1.986], tobac2: 4.248 [2.613-6.907], tobac3: 8.6e-07 [0.00e+00-Inf], num_sex_part1: 1.2e+06 [0.00e+00-Inf], num_sex_part2: 2.3e+06 [0.00e+00-Inf], num_sex_part3: 1.5e+06 [0.00e+00-Inf], num_sex_part4: 1.2e+06 [0.00e+00-Inf], num_sex_part5: 1.8e+06 [0.00e+00-Inf], same_sex1: 0.209 [0.028-1.537], same_sex2: 1.541 [0.77-3.085]	sex1 : 5.40e-01, sex2 : 2.76e-01, age : 0.00e+00	sex1: 1.189 [0.670-2.006], sex2: 8.559 [0.061-106.573], age: 2.232 [1.937-2.575]	n=19605 | DoF=4 | n iters: full : 1.00e+01, null : 8.00e+00 | Conv at last: LL change : 6.83e-11, max abs score : 1.87e-07, beta change : 9.56e-07 | Log Likes: full : -4.33e+02, null : -4.94e+02 | Method: Penalized ML | control: maxit : 2500, maxhs : 0, maxstep : 5, lconv : 1e-05, gconv : 1e-05, xconv : 1e-05, collapse : TRUE, fit : NR, call : logistf.control(maxit = n_iter) | mod control: tau : 0.5, terms.fit : NULL, call : logistf.mod.control()	0 16599-3 [Chlamydia trachomatis DNA [Presence] in Blood by NAA with probe detection, firth]: nCase: 88 | nCon: 50331, corr p-val: 0.36, uncorr p-val: 0.127, OR: 2.632 | model: dis_status ~ 8.3e-05[0.0e+00] + (2.632 * mod_ant[0.127]) + (6.003 * male[6.4e-04]) + (29.584 * sex2[0.123]) + (2.015 * age[0.0e+00]), glm_warn [False]: nan log10 trans: False | Notes: n=50419 | DoF=4 | n iters: full : 1.00e+01, null : 9.00e+00 | Conv at last: LL change : -1.06e-10, max abs score : 9.02e-07, beta change : 1.68e-06 | Log Likes: full : -5.98e+02, null : -6.44e+02 | Method: Penalized ML | control: maxit : 2500, maxhs : 0, maxstep : 5, lconv : 1e-05, gconv : 1e-05, xconv : 1e-05, collapse : TRUE, fit : NR, call : logistf.control(maxit = n_iter) | mod control: tau : 0.5, terms.fit : NULL, call : logistf.mod.control() 1 4993-2 [Chlamydia trachomatis rRNA [Presence] in Specimen by Probe, firth]: nCase: 215 | nCon: 50989, corr p-val: 0.628, uncorr p-val: 0.32, OR: 1.597 | model: dis_status ~ 7.5e-05[0.0e+00] + (1.597 * mod_ant[0.320]) + (1.382 * male[0.032]) + (16.004 * sex2[0.180]) + (2.377 * age[0.0e+00]), glm_warn [False]: nan log10 trans: False | Notes: n=51204 | DoF=4 | n iters: full : 9.00e+00, null : 8.00e+00 | Conv at last: LL change : 1.75e-09, max abs score : 1.27e-06, beta change : 6.47e-06 | Log Likes: full : -1.22e+03, null : -1.38e+03 | Method: Penalized ML | control: maxit : 2500, maxhs : 0, maxstep : 5, lconv : 1e-05, gconv : 1e-05, xconv : 1e-05, collapse : TRUE, fit : NR, call : logistf.control(maxit = n_iter) | mod control: tau : 0.5, terms.fit : NULL, call : logistf.mod.control() 2 57288-3 [Chlamydia trachomatis rRNA [Presence] in Nasopharynx by NAA with probe detection, firth]: nCase: 19 | nCon: 5213, corr p-val: 0.787, uncorr p-val: 0.545, OR: 2.755 | model: dis_status ~ 3.8e-04[0.0e+00] + (2.755 * mod_ant[0.545]) + (0.598 * male[0.370]) + (31.006 * sex2[0.124]) + (2.001 * age[6.2e-06]), glm_warn [False]: nan log10 trans: False | Notes: n=5232 | DoF=4 | n iters: full : 1.00e+01, null : 8.00e+00 | Conv at last: LL change : 9.02e-11, max abs score : 5.44e-06, beta change : 6.97e-06 | Log Likes: full : -1.12e+02, null : -1.25e+02 | Method: Penalized ML | control: maxit : 2500, maxhs : 0, maxstep : 5, lconv : 1e-05, gconv : 1e-05, xconv : 1e-05, collapse : TRUE, fit : NR, call : logistf.control(maxit = n_iter) | mod control: tau : 0.5, terms.fit : NULL, call : logistf.mod.control() 3 6349-5 [Chlamydia trachomatis [Presence] in Specimen by Organism specific culture, firth]: nCase: 37 | nCon: 8543, corr p-val: 0.799, uncorr p-val: 0.563, OR: 2.609 | model: dis_status ~ 1.7e-04[0.0e+00] + (2.609 * mod_ant[0.563]) + (1.977 * male[0.046]) + (125.047 * sex2[0.053]) + (1.981 * age[4.0e-14]), glm_warn [False]: nan log10 trans: False | Notes: n=8580 | DoF=4 | n iters: full : 1.00e+01, null : 8.00e+00 | Conv at last: LL change : 2.63e-11, max abs score : 1.06e-06, beta change : 1.33e-06 | Log Likes: full : -2.00e+02, null : -2.36e+02 | Method: Penalized ML | control: maxit : 2500, maxhs : 0, maxstep : 5, lconv : 1e-05, gconv : 1e-05, xconv : 1e-05, collapse : TRUE, fit : NR, call : logistf.control(maxit = n_iter) | mod control: tau : 0.5, terms.fit : NULL, call : logistf.mod.control() 4 42931-6 [Chlamydia trachomatis rRNA [Presence] in Urine by NAA with probe detection, glm]: nCase: 634 | nCon: 131997, corr p-val: 0.877, uncorr p-val: 0.683, OR: 1.114 | model: dis_status ~ 2.0e-04[0.0e+00] + (1.114 * mod_ant[0.683]) + (1.563 * male[8.2e-08]) + (7.4e-05 * sex2[0.949]) + (2.088 * age[8.3e-197]), glm_warn [False]: nan log10 trans: False | Notes: nan 5 50387-0 [Chlamydia trachomatis rRNA [Presence] in Cervix by NAA with probe detection, firth]: nCase: 295 | nCon: 105076, corr p-val: 0.877, uncorr p-val: 0.717, OR: 1.195 | model: dis_status ~ 2.2e-04[0.0e+00] + (1.195 * mod_ant[0.717]) + (0.853 * male[0.799]) + (28.581 * sex2[0.125]) + (1.884 * age[0.0e+00]), glm_warn [False]: nan log10 trans: False | Notes: n=105371 | DoF=4 | n iters: full : 9.00e+00, null : 8.00e+00 | Conv at last: LL change : -4.77e-12, max abs score : 6.82e-07, beta change : 2.79e-06 | Log Likes: full : -1.93e+03, null : -2.02e+03 | Method: Penalized ML | control: maxit : 2500, maxhs : 0, maxstep : 5, lconv : 1e-05, gconv : 1e-05, xconv : 1e-05, collapse : TRUE, fit : NR, call : logistf.control(maxit = n_iter) | mod control: tau : 0.5, terms.fit : NULL, call : logistf.mod.control() 6 53926-2 [Chlamydia trachomatis rRNA [Presence] in Vaginal fluid by NAA with probe detection, firth]: nCase: 58 | nCon: 14136, corr p-val: 0.959, uncorr p-val: 0.891, OR: 1.124 | model: dis_status ~ 3.0e-04[0.0e+00] + (1.124 * mod_ant[0.891]) + (2.002 * male[0.663]) + (296.930 * sex2[0.033]) + (1.986 * age[5.7e-13]), glm_warn [False]: nan log10 trans: False | Notes: n=14194 | DoF=4 | n iters: full : 9.00e+00, null : 8.00e+00 | Conv at last: LL change : 1.29e-10, max abs score : 2.04e-06, beta change : 3.08e-06 | Log Likes: full : -3.48e+02, null : -3.76e+02 | Method: Penalized ML | control: maxit : 2500, maxhs : 0, maxstep : 5, lconv : 1e-05, gconv : 1e-05, xconv : 1e-05, collapse : TRUE, fit : NR, call : logistf.control(maxit = n_iter) | mod control: tau : 0.5, terms.fit : NULL, call : logistf.mod.control() dtype: object	53107 21190-4 [Chlamydia trachomatis DNA [Presence] in Cervix by NAA with probe detection, firth]: nCase: 335 | nCon: 61782, corr p-val: 0.084, uncorr p-val: 0.022, OR: 0.118 | model: dis_status ~ 2.0e-04[0.0e+00] + (0.118 * mod_ant[0.022]) + (0.700 * male[0.487]) + (23.967 * sex2[0.141]) + (2.220 * age[0.0e+00]), glm_warn [False]: nan log10 trans: False | Notes: n=62117 | DoF=4 | n iters: full : 1.10e+01, null : 8.00e+00 | Conv at last: LL change : 8.12e-11, max abs score : 1.12e-09, beta change : 2.55e-07 | Log Likes: full : -1.88e+03, null : -2.08e+03 | Method: Penalized ML | control: maxit : 2500, maxhs : 0, maxstep : 5, lconv : 1e-05, gconv : 1e-05, xconv : 1e-05, collapse : TRUE, fit : NR, call : logistf.control(maxit = n_iter) | mod control: tau : 0.5, terms.fit : NULL, call : logistf.mod.control() 53108 21613-5 [Chlamydia trachomatis DNA [Presence] in Specimen by NAA with probe detection, glm]: nCase: 6206 | nCon: 1265798, corr p-val: 2.44e-05, uncorr p-val: 2.30e-06, OR: 0.568 | model: dis_status ~ 1.4e-04[0.0e+00] + (0.568 * mod_ant[2.3e-06]) + (1.737 * male[2.4e-86]) + (0.728 * sex2[0.753]) + (2.139 * age[0.0e+00]), glm_warn [False]: nan log10 trans: False | Notes: nan 53109 31777-6 [Chlamydia trachomatis Ag [Presence] in Specimen, glm]: nCase: 783 | nCon: 102643, corr p-val: 0.36, uncorr p-val: 0.122, OR: 0.592 | model: dis_status ~ 1.1e-04[0.0e+00] + (0.592 * mod_ant[0.122]) + (1.418 * male[4.8e-06]) + (2.0e-04 * sex2[0.966]) + (2.156 * age[1.9e-209]), glm_warn [False]: nan log10 trans: False | Notes: nan 53111 43304-5 [Chlamydia trachomatis rRNA [Presence] in Specimen by NAA with probe detection, glm]: nCase: 2990 | nCon: 774638, corr p-val: 0.549, uncorr p-val: 0.238, OR: 0.827 | model: dis_status ~ 1.5e-04[0.0e+00] + (0.827 * mod_ant[0.238]) + (1.380 * male[9.9e-16]) + (8.5e-05 * sex2[0.883]) + (2.125 * age[0.0e+00]), glm_warn [False]: nan log10 trans: False | Notes: nan 53112 43404-3 [Chlamydia trachomatis DNA [Presence] in Specimen by Probe with signal amplification, glm]: nCase: 1567 | nCon: 451347, corr p-val: 0.948, uncorr p-val: 0.87, OR: 0.97 | model: dis_status ~ 8.1e-05[0.0e+00] + (0.970 * mod_ant[0.870]) + (1.444 * male[4.4e-12]) + (1.3e-04 * sex2[0.927]) + (2.351 * age[0.0e+00]), glm_warn [False]: nan log10 trans: False | Notes: nan 53113 45084-1 [Chlamydia trachomatis DNA [Presence] in Vaginal fluid by NAA with probe detection, firth]: nCase: 198 | nCon: 45751, corr p-val: 0.779, uncorr p-val: 0.436, OR: 0.63 | model: dis_status ~ 4.4e-04[0.0e+00] + (0.630 * mod_ant[0.436]) + (2.256 * male[0.263]) + (86.086 * sex2[0.066]) + (1.760 * age[0.0e+00]), glm_warn [False]: nan log10 trans: False | Notes: n=45949 | DoF=4 | n iters: full : 9.00e+00, null : 8.00e+00 | Conv at last: LL change : -4.47e-10, max abs score : 9.62e-08, beta change : 2.82e-06 | Log Likes: full : -1.20e+03, null : -1.27e+03 | Method: Penalized ML | control: maxit : 2500, maxhs : 0, maxstep : 5, lconv : 1e-05, gconv : 1e-05, xconv : 1e-05, collapse : TRUE, fit : NR, call : logistf.control(maxit = n_iter) | mod control: tau : 0.5, terms.fit : NULL, call : logistf.mod.control() 53116 53925-4 [Chlamydia trachomatis rRNA [Presence] in Urethra by NAA with probe detection, firth]: nCase: 20 | nCon: 13756, corr p-val: 0.902, uncorr p-val: 0.817, OR: 0.725 | model: dis_status ~ 9.0e-06[0.0e+00] + (0.725 * mod_ant[0.817]) + (8.192 * male[2.7e-05]) + (1.4e+03 * sex2[0.014]) + (3.040 * age[0.0e+00]), glm_warn [False]: nan log10 trans: False | Notes: n=13776 | DoF=4 | n iters: full : 1.20e+01, null : 9.00e+00 | Conv at last: LL change : 1.28e-11, max abs score : 1.48e-07, beta change : 8.42e-07 | Log Likes: full : -8.72e+01, null : -1.50e+02 | Method: Penalized ML | control: maxit : 2500, maxhs : 0, maxstep : 5, lconv : 1e-05, gconv : 1e-05, xconv : 1e-05, collapse : TRUE, fit : NR, call : logistf.control(maxit = n_iter) | mod control: tau : 0.5, terms.fit : NULL, call : logistf.mod.control() 53121 6356-0 [Chlamydia trachomatis DNA [Presence] in Genital specimen by NAA with probe detection, firth]: nCase: 247 | nCon: 62607, corr p-val: 0.783, uncorr p-val: 0.529, OR: 0.684 | model: dis_status ~ 1.2e-04[0.0e+00] + (0.684 * mod_ant[0.529]) + (0.983 * male[0.933]) + (11.719 * sex2[0.228]) + (2.211 * age[0.0e+00]), glm_warn [False]: nan log10 trans: False | Notes: n=62854 | DoF=4 | n iters: full : 1.00e+01, null : 8.00e+00 | Conv at last: LL change : -4.00e-10, max abs score : 1.29e-07, beta change : 3.45e-06 | Log Likes: full : -1.44e+03, null : -1.61e+03 | Method: Penalized ML | control: maxit : 2500, maxhs : 0, maxstep : 5, lconv : 1e-05, gconv : 1e-05, xconv : 1e-05, collapse : TRUE, fit : NR, call : logistf.control(maxit = n_iter) | mod control: tau : 0.5, terms.fit : NULL, call : logistf.mod.control() 53122 6357-8 [Chlamydia trachomatis DNA [Presence] in Urine by NAA with probe detection, glm]: nCase: 1055 | nCon: 246230, corr p-val: 0.434, uncorr p-val: 0.156, OR: 0.717 | model: dis_status ~ 1.3e-04[0.0e+00] + (0.717 * mod_ant[0.156]) + (1.306 * male[5.7e-05]) + (8.4e-05 * sex2[0.948]) + (2.141 * age[0.0e+00]), glm_warn [False]: nan log10 trans: False | Notes: nan dtype: object	True	log_reg_warn: simpleWarning: glm.fit: fitted probabilities numerically 0 or 1 occurred	False		True	log_reg_warn: simpleWarning: glm.fit: fitted probabilities numerically 0 or 1 occurred	False		bacteria	Chlamydiaceae		C. trachomatis
Other aneurysm	circulatory system	442	CMV	pp28	Yes	Unknown	replicated	0.1664303327320996	3.536286164923579e-09	1.253	2.076	[0.978-1.607]	[1.657-2.601]	122	8865	1058	36719	5000-5	Cytomegalovirus DNA [Presence] in Specimen by NAA with probe detection	glm	sex, age, tdi_quant, num_in_house, tobac, num_sex_part	sex, age	All	All	0	dis_status ~ 7.9e-12[0.970] + (1.253 * mod_ant[0.075]) + (3.476 * male[4.8e-09]) + (2.335 * age[1.0e-07]) + (0.719 * tdi_quant1[0.183]) + (1.164 * tdi_quant2[0.609]) + (1.132 * num_in_house2[0.616]) + (1.144 * num_in_house3[0.673]) + (0.297 * num_in_house4[0.052]) + (0.229 * num_in_house5[0.152]) + (5.8e-07 * num_in_house6[0.985]) + (1.264 * tobac1[0.290]) + (4.092 * tobac2[1.3e-08]) + (8.8e-07 * tobac3[0.987]) + (7.2e+05 * num_sex_part1[0.984]) + (1.4e+06 * num_sex_part2[0.983]) + (9.7e+05 * num_sex_part3[0.984]) + (8.2e+05 * num_sex_part4[0.984]) + (1.5e+06 * num_sex_part5[0.983])	dis_status ~ 0.003[0.0e+00] + (2.076 * mod_ant[2.2e-10]) + (1.410 * male[1.3e-07]) + (0.002 * sex2[0.964]) + (1.415 * age[4.7e-74])	2.8	2.62	0.7	0.79	3.07	2.67	35272	1447	969	89	72.59	67.24	64.34	51.47	0.0748936497294448	2.22407934900854e-10	sex, bmi, age, tdi_quant, num_in_house, tobac, num_sex_part	sex1 : 4.85e-09, age : 1.04e-07, tdi_quant1 : 1.83e-01, tdi_quant2 : 6.09e-01, num_in_house2 : 6.16e-01, num_in_house3 : 6.73e-01, num_in_house4 : 5.22e-02, num_in_house5 : 1.52e-01, num_in_house6 : 9.85e-01, tobac1 : 2.90e-01, tobac2 : 1.30e-08, tobac3 : 9.87e-01, num_sex_part1 : 9.84e-01, num_sex_part2 : 9.83e-01, num_sex_part3 : 9.84e-01, num_sex_part4 : 9.84e-01, num_sex_part5 : 9.83e-01	sex1: 3.476 [2.29-5.275], age: 2.335 [1.708-3.192], tdi_quant1: 0.719 [0.443-1.168], tdi_quant2: 1.164 [0.65-2.086], num_in_house2: 1.132 [0.697-1.839], num_in_house3: 1.144 [0.612-2.142], num_in_house4: 0.297 [0.087-1.012], num_in_house5: 0.229 [0.03-1.725], num_in_house6: 5.8e-07 [0.00e+00-Inf], tobac1: 1.264 [0.819-1.950], tobac2: 4.092 [2.517-6.650], tobac3: 8.8e-07 [0.00e+00-Inf], num_sex_part1: 7.2e+05 [0.00e+00-Inf], num_sex_part2: 1.4e+06 [0.00e+00-Inf], num_sex_part3: 9.7e+05 [0.00e+00-Inf], num_sex_part4: 8.2e+05 [0.00e+00-Inf], num_sex_part5: 1.5e+06 [0.00e+00-Inf]	sex1 : 1.33e-07, sex2 : 9.64e-01, age : 4.67e-74	sex1: 1.410 [1.241-1.602], sex2: 0.002 [4.09e-121-1.06e+115], age: 1.415 [1.363-1.468]		0 22239-8 [Cytomegalovirus Ab [Presence] in Serum or Plasma, glm]: nCase: 189 | nCon: 5214, corr p-val: 0.082, uncorr p-val: 0.021, OR: 1.481 | model: dis_status ~ 0.007[4.9e-45] + (1.481 * mod_ant[0.021]) + (1.680 * male[0.001]) + (11.069 * sex2[0.036]) + (1.188 * age[6.9e-04]), glm_warn [False]: nan log10 trans: False | Notes: nan 1 22244-8 [Cytomegalovirus IgG Ab [Presence] in Serum or Plasma, glm]: nCase: 1061 | nCon: 40065, corr p-val: 0.434, uncorr p-val: 0.158, OR: 1.1 | model: dis_status ~ 0.002[0.0e+00] + (1.100 * mod_ant[0.158]) + (1.594 * male[3.2e-12]) + (3.7e-04 * sex2[0.951]) + (1.484 * age[1.0e-67]), glm_warn [False]: nan log10 trans: False | Notes: nan 2 16718-9 [Cytomegalovirus Ag [Presence] in Blood, firth]: nCase: 26 | nCon: 1552, corr p-val: 0.756, uncorr p-val: 0.403, OR: 2.292 | model: dis_status ~ 2.3e-05[0.0e+00] + (2.292 * mod_ant[0.403]) + (1.378 * male[0.442]) + (2.869 * age[3.8e-15]), glm_warn [False]: nan log10 trans: False | Notes: n=1578 | DoF=3 | n iters: full : 1.10e+01, null : 6.00e+00 | Conv at last: LL change : 3.55e-13, max abs score : 7.89e-08, beta change : 6.35e-07 | Log Likes: full : -9.59e+01, null : -1.28e+02 | Method: Penalized ML | control: maxit : 2500, maxhs : 0, maxstep : 5, lconv : 1e-05, gconv : 1e-05, xconv : 1e-05, collapse : TRUE, fit : NR, call : logistf.control(maxit = n_iter) | mod control: tau : 0.5, terms.fit : NULL, call : logistf.mod.control() 3 13949-3 [Cytomegalovirus IgG Ab [Presence] in Serum or Plasma by Immunoassay, glm]: nCase: 1749 | nCon: 61811, corr p-val: 0.783, uncorr p-val: 0.533, OR: 1.031 | model: dis_status ~ 0.002[0.0e+00] + (1.031 * mod_ant[0.533]) + (1.632 * male[6.6e-21]) + (1.5e-04 * sex2[0.947]) + (1.509 * age[6.6e-136]), glm_warn [False]: nan log10 trans: False | Notes: nan 4 4996-5 [Cytomegalovirus DNA [Presence] in Blood by NAA with probe detection, firth]: nCase: 159 | nCon: 2026, corr p-val: 0.877, uncorr p-val: 0.738, OR: 1.353 | model: dis_status ~ 0.020[0.0e+00] + (1.353 * mod_ant[0.738]) + (1.089 * male[0.619]) + (1.251 * age[2.0e-05]), glm_warn [False]: nan log10 trans: False | Notes: n=2185 | DoF=3 | n iters: full : 6.00e+00, null : 5.00e+00 | Conv at last: LL change : -9.09e-13, max abs score : 3.39e-07, beta change : 8.09e-07 | Log Likes: full : -5.53e+02, null : -5.62e+02 | Method: Penalized ML | control: maxit : 2500, maxhs : 0, maxstep : 5, lconv : 1e-05, gconv : 1e-05, xconv : 1e-05, collapse : TRUE, fit : NR, call : logistf.control(maxit = n_iter) | mod control: tau : 0.5, terms.fit : NULL, call : logistf.mod.control() 5 30326-3 [Cytomegalovirus DNA [Presence] in Cerebral spinal fluid by NAA with probe detection, firth]: nCase: 155 | nCon: 5631, corr p-val: 0.902, uncorr p-val: 0.812, OR: 1.442 | model: dis_status ~ 0.003[0.0e+00] + (1.442 * mod_ant[0.812]) + (1.045 * male[0.786]) + (49.306 * sex2[0.094]) + (1.470 * age[0.0e+00]), glm_warn [False]: nan log10 trans: False | Notes: n=5786 | DoF=4 | n iters: full : 8.00e+00, null : 6.00e+00 | Conv at last: LL change : 1.44e-11, max abs score : 1.95e-07, beta change : 6.42e-07 | Log Likes: full : -6.65e+02, null : -7.08e+02 | Method: Penalized ML | control: maxit : 2500, maxhs : 0, maxstep : 5, lconv : 1e-05, gconv : 1e-05, xconv : 1e-05, collapse : TRUE, fit : NR, call : logistf.control(maxit = n_iter) | mod control: tau : 0.5, terms.fit : NULL, call : logistf.mod.control() 6 30246-3 [Cytomegalovirus DNA [Presence] in Serum or Plasma by NAA with probe detection, glm]: nCase: 487 | nCon: 8300, corr p-val: 0.974, uncorr p-val: 0.962, OR: 1.009 | model: dis_status ~ 0.009[3.4e-168] + (1.009 * mod_ant[0.962]) + (1.177 * male[0.092]) + (1.402 * age[1.7e-38]), glm_warn [False]: nan log10 trans: False | Notes: nan dtype: object	53127 24119-0 [Cytomegalovirus IgM Ab [Presence] in Serum or Plasma by Immunoassay, glm]: nCase: 1450 | nCon: 47314, corr p-val: 0.974, uncorr p-val: 0.959, OR: 0.993 | model: dis_status ~ 0.002[0.0e+00] + (0.993 * mod_ant[0.959]) + (1.673 * male[5.4e-20]) + (1.4e-04 * sex2[0.951]) + (1.625 * age[8.1e-179]), glm_warn [False]: nan log10 trans: False | Notes: nan 53129 30325-5 [Cytomegalovirus IgM Ab [Presence] in Serum or Plasma, glm]: nCase: 158 | nCon: 9581, corr p-val: 1.38e-04, uncorr p-val: 1.65e-05, OR: 0.245 | model: dis_status ~ 0.001[5.6e-54] + (0.245 * mod_ant[1.6e-05]) + (1.852 * male[5.8e-04]) + (1.574 * age[4.0e-12]), glm_warn [False]: nan log10 trans: False | Notes: nan 53131 31797-4 [Cytomegalovirus Ag [Presence] in Specimen, firth]: nCase: 26 | nCon: 732, corr p-val: 5.61e-05, uncorr p-val: 5.65e-06, OR: 0.03 | model: dis_status ~ 0.005[0.0e+00] + (0.030 * mod_ant[5.6e-06]) + (1.855 * male[0.130]) + (1.408 * age[0.002]), glm_warn [False]: nan log10 trans: False | Notes: n=758 | DoF=3 | n iters: full : 1.00e+01, null : 6.00e+00 | Conv at last: LL change : 1.42e-13, max abs score : 5.51e-09, beta change : 3.61e-07 | Log Likes: full : -9.31e+01, null : -1.08e+02 | Method: Penalized ML | control: maxit : 2500, maxhs : 0, maxstep : 5, lconv : 1e-05, gconv : 1e-05, xconv : 1e-05, collapse : TRUE, fit : NR, call : logistf.control(maxit = n_iter) | mod control: tau : 0.5, terms.fit : NULL, call : logistf.mod.control() 53132 49539-0 [Cytomegalovirus IgM Ab [Presence] in Serum or Plasma by Immunofluorescence, glm]: nCase: 1049 | nCon: 29254, corr p-val: 0.857, uncorr p-val: 0.628, OR: 0.921 | model: dis_status ~ 0.003[0.0e+00] + (0.921 * mod_ant[0.628]) + (1.745 * male[8.4e-17]) + (7.8e-04 * sex2[0.959]) + (1.491 * age[9.1e-74]), glm_warn [False]: nan log10 trans: False | Notes: nan 53135 82189-2 [Cytomegalovirus DNA [Presence] in Cerebral spinal fluid by NAA with non-probe detection, firth]: nCase: 758 | nCon: 22643, corr p-val: 0.783, uncorr p-val: 0.533, OR: 0.458 | model: dis_status ~ 0.004[0.0e+00] + (0.458 * mod_ant[0.533]) + (1.209 * male[0.011]) + (0.778 * sex2[0.858]) + (1.434 * age[0.0e+00]), glm_warn [False]: nan log10 trans: False | Notes: n=23401 | DoF=4 | n iters: full : 7.00e+00, null : 6.00e+00 | Conv at last: LL change : -2.27e-11, max abs score : 6.75e-07, beta change : 2.18e-06 | Log Likes: full : -3.11e+03, null : -3.34e+03 | Method: Penalized ML | control: maxit : 2500, maxhs : 0, maxstep : 5, lconv : 1e-05, gconv : 1e-05, xconv : 1e-05, collapse : TRUE, fit : NR, call : logistf.control(maxit = n_iter) | mod control: tau : 0.5, terms.fit : NULL, call : logistf.mod.control() dtype: object	True	log_reg_warn: simpleWarning: glm.fit: fitted probabilities numerically 0 or 1 occurred	False		True	log_reg_warn: simpleWarning: glm.fit: fitted probabilities numerically 0 or 1 occurred	False		virus	Herpesviridae	Betaherpesvirinae	betaherpesvirus 5
Other aneurysm	circulatory system	442	EBV	EA-D	Yes	Unknown	replicated	0.207758761478424	1.472738127151159e-08	1.22	1.952	[0.96-1.552]	[1.575-2.420]	122	8865	2637	74991	24114-1	Epstein Barr virus capsid IgG Ab [Presence] in Serum by Immunoassay	glm	sex, bmi, age, tdi_quant, num_in_house, tobac, same_sex	sex, age	All	All	0	dis_status ~ 2.8e-06[2.7e-20] + (1.220 * mod_ant[0.104]) + (3.578 * male[2.1e-09]) + (1.400 * bmi[0.086]) + (2.357 * age[5.2e-08]) + (0.735 * tdi_quant1[0.212]) + (1.261 * tdi_quant2[0.434]) + (1.075 * num_in_house2[0.766]) + (1.098 * num_in_house3[0.768]) + (0.291 * num_in_house4[0.049]) + (0.230 * num_in_house5[0.153]) + (1.7e-06 * num_in_house6[0.977]) + (1.291 * tobac1[0.246]) + (4.447 * tobac2[1.2e-09]) + (2.5e-06 * tobac3[0.980]) + (0.217 * same_sex1[0.133]) + (1.705 * same_sex2[0.035])	dis_status ~ 0.002[0.0e+00] + (1.952 * mod_ant[1.0e-09]) + (1.560 * male[4.9e-26]) + (0.091 * sex2[0.017]) + (1.482 * age[1.8e-172])	3.08	3	0.8	0.81	3.28	3.24	10489	64502	92	2545	72.59	67.24	61.49	48.57	0.103879380739212	1.01887543387816e-09	sex, bmi, age, tdi_quant, num_in_house, tobac, num_sex_part, same_sex	sex1 : 2.05e-09, bmi : 8.56e-02, age : 5.20e-08, tdi_quant1 : 2.12e-01, tdi_quant2 : 4.34e-01, num_in_house2 : 7.66e-01, num_in_house3 : 7.68e-01, num_in_house4 : 4.86e-02, num_in_house5 : 1.53e-01, num_in_house6 : 9.77e-01, tobac1 : 2.46e-01, tobac2 : 1.23e-09, tobac3 : 9.80e-01, same_sex1 : 1.33e-01, same_sex2 : 3.55e-02	sex1: 3.578 [2.358-5.428], bmi: 1.400 [0.954-2.055], age: 2.357 [1.731-3.209], tdi_quant1: 0.735 [0.453-1.192], tdi_quant2: 1.261 [0.705-2.258], num_in_house2: 1.075 [0.666-1.736], num_in_house3: 1.098 [0.589-2.046], num_in_house4: 0.291 [0.085-0.992], num_in_house5: 0.230 [0.031-1.730], num_in_house6: 1.7e-06 [0.00e+00-Inf], tobac1: 1.291 [0.838-1.990], tobac2: 4.447 [2.748-7.196], tobac3: 2.5e-06 [0.00e+00-Inf], same_sex1: 0.217 [0.03-1.594], same_sex2: 1.705 [1.037-2.805]	sex1 : 4.94e-26, sex2 : 1.70e-02, age : 1.75e-172	sex1: 1.560 [1.437-1.695], sex2: 0.091 [0.013-0.651], age: 1.482 [1.442-1.523]		0 40752-8 [Epstein Barr virus early IgG Ab [Presence] in Serum by Immunoassay, glm]: nCase: 475 | nCon: 17901, corr p-val: 6.98e-03, uncorr p-val: 1.27e-03, OR: 1.793 | model: dis_status ~ 0.001[1.4e-184] + (1.793 * mod_ant[0.001]) + (1.631 * male[1.2e-06]) + (1.7e+06 * sex2[0.942]) + (1.515 * age[3.9e-41]), glm_warn [False]: nan log10 trans: False | Notes: nan 1 22296-8 [Epstein Barr virus nuclear Ab [Presence] in Serum, glm]: nCase: 286 | nCon: 11922, corr p-val: 0.041, uncorr p-val: 9.36e-03, OR: 1.961 | model: dis_status ~ 5.2e-04[1.2e-146] + (1.961 * mod_ant[0.009]) + (1.512 * male[0.001]) + (5.6e-05 * sex2[0.971]) + (1.914 * age[4.6e-72]), glm_warn [False]: nan log10 trans: False | Notes: nan 2 5156-5 [Epstein Barr virus nuclear IgG Ab [Presence] in Serum by Immunoassay, glm]: nCase: 521 | nCon: 14300, corr p-val: 0.225, uncorr p-val: 0.074, OR: 1.314 | model: dis_status ~ 0.002[4.2e-184] + (1.314 * mod_ant[0.074]) + (2.065 * male[3.2e-13]) + (9.1e-04 * sex2[0.972]) + (1.534 * age[1.7e-45]), glm_warn [False]: nan log10 trans: False | Notes: nan 3 30339-6 [Epstein Barr virus capsid IgG Ab [Presence] in Serum, glm]: nCase: 913 | nCon: 38093, corr p-val: 0.491, uncorr p-val: 0.201, OR: 1.255 | model: dis_status ~ 0.001[1.4e-259] + (1.255 * mod_ant[0.201]) + (1.477 * male[4.1e-08]) + (2.9e-04 * sex2[0.967]) + (1.581 * age[6.7e-84]), glm_warn [False]: nan log10 trans: False | Notes: nan 4 7883-2 [Epstein Barr virus nuclear IgG Ab [Presence] in Serum, glm]: nCase: 442 | nCon: 22297, corr p-val: 0.549, uncorr p-val: 0.238, OR: 1.272 | model: dis_status ~ 9.1e-04[4.0e-173] + (1.272 * mod_ant[0.238]) + (1.655 * male[8.6e-07]) + (0.001 * sex2[0.976]) + (1.612 * age[9.9e-48]), glm_warn [False]: nan log10 trans: False | Notes: nan 5 84871-3 [Epstein Barr virus capsid p18 IgG Ab [Presence] in Serum by Rapid immunoassay, firth]: nCase: 28 | nCon: 2241, corr p-val: 0.756, uncorr p-val: 0.406, OR: 1.986 | model: dis_status ~ 7.5e-04[0.0e+00] + (1.986 * mod_ant[0.406]) + (1.153 * male[0.710]) + (1.602 * age[2.2e-06]), glm_warn [False]: nan log10 trans: False | Notes: n=2269 | DoF=3 | n iters: full : 1.00e+01, null : 7.00e+00 | Conv at last: LL change : 2.98e-12, max abs score : 3.77e-07, beta change : 1.29e-06 | Log Likes: full : -1.27e+02, null : -1.45e+02 | Method: Penalized ML | control: maxit : 2500, maxhs : 0, maxstep : 5, lconv : 1e-05, gconv : 1e-05, xconv : 1e-05, collapse : TRUE, fit : NR, call : logistf.control(maxit = n_iter) | mod control: tau : 0.5, terms.fit : NULL, call : logistf.mod.control() 6 23858-4 [Epstein Barr virus DNA [Presence] in Cerebral spinal fluid by NAA with probe detection, firth]: nCase: 97 | nCon: 2104, corr p-val: 0.779, uncorr p-val: 0.473, OR: 1.541 | model: dis_status ~ 0.009[0.0e+00] + (1.541 * mod_ant[0.473]) + (1.272 * male[0.249]) + (4.504 * sex2[0.426]) + (1.294 * age[3.1e-06]), glm_warn [False]: nan log10 trans: False | Notes: n=2201 | DoF=4 | n iters: full : 7.00e+00, null : 5.00e+00 | Conv at last: LL change : 3.41e-13, max abs score : 2.95e-07, beta change : 4.65e-07 | Log Likes: full : -3.79e+02, null : -3.92e+02 | Method: Penalized ML | control: maxit : 2500, maxhs : 0, maxstep : 5, lconv : 1e-05, gconv : 1e-05, xconv : 1e-05, collapse : TRUE, fit : NR, call : logistf.control(maxit = n_iter) | mod control: tau : 0.5, terms.fit : NULL, call : logistf.mod.control() 7 30340-4 [Epstein Barr virus capsid IgM Ab [Presence] in Serum, glm]: nCase: 929 | nCon: 38871, corr p-val: 0.779, uncorr p-val: 0.47, OR: 1.106 | model: dis_status ~ 0.001[0.0e+00] + (1.106 * mod_ant[0.470]) + (1.616 * male[1.1e-11]) + (3.6e-04 * sex2[0.954]) + (1.709 * age[4.0e-141]), glm_warn [False]: nan log10 trans: False | Notes: nan 8 40751-0 [Epstein Barr virus capsid IgM Ab [Presence] in Serum by Immunofluorescence, firth]: nCase: 99 | nCon: 6274, corr p-val: 0.783, uncorr p-val: 0.53, OR: 1.449 | model: dis_status ~ 3.5e-04[0.0e+00] + (1.449 * mod_ant[0.530]) + (1.868 * male[0.002]) + (1.883 * age[0.0e+00]), glm_warn [False]: nan log10 trans: False | Notes: n=6373 | DoF=3 | n iters: full : 8.00e+00, null : 6.00e+00 | Conv at last: LL change : 3.06e-11, max abs score : 1.97e-06, beta change : 3.96e-06 | Log Likes: full : -4.33e+02, null : -5.03e+02 | Method: Penalized ML | control: maxit : 2500, maxhs : 0, maxstep : 5, lconv : 1e-05, gconv : 1e-05, xconv : 1e-05, collapse : TRUE, fit : NR, call : logistf.control(maxit = n_iter) | mod control: tau : 0.5, terms.fit : NULL, call : logistf.mod.control() 9 24115-8 [Epstein Barr virus capsid IgM Ab [Presence] in Serum by Immunoassay, glm]: nCase: 1593 | nCon: 47623, corr p-val: 0.857, uncorr p-val: 0.628, OR: 1.064 | model: dis_status ~ 0.002[0.0e+00] + (1.064 * mod_ant[0.628]) + (1.549 * male[5.6e-16]) + (2.1e-06 * sex2[0.916]) + (1.593 * age[4.1e-165]), glm_warn [False]: nan log10 trans: False | Notes: nan 10 59183-4 [Epstein Barr virus early diffuse IgG Ab [Presence] in Serum, glm]: nCase: 580 | nCon: 13661, corr p-val: 0.893, uncorr p-val: 0.775, OR: 1.031 | model: dis_status ~ 0.004[1.9e-144] + (1.031 * mod_ant[0.775]) + (1.640 * male[6.7e-08]) + (4.2e-04 * sex2[0.969]) + (1.392 * age[5.1e-24]), glm_warn [False]: nan log10 trans: False | Notes: nan 11 49178-7 [Epstein Barr virus Ab [Presence] in Serum, glm]: nCase: 182 | nCon: 53682, corr p-val: 0.959, uncorr p-val: 0.893, OR: 1.051 | model: dis_status ~ 6.8e-05[4.9e-273] + (1.051 * mod_ant[0.893]) + (1.627 * male[0.001]) + (5.8e-05 * sex2[0.974]) + (2.215 * age[7.8e-82]), glm_warn [False]: nan log10 trans: False | Notes: nan 12 22295-0 [Epstein Barr virus early IgG Ab [Presence] in Serum, glm]: nCase: 229 | nCon: 10485, corr p-val: 0.962, uncorr p-val: 0.926, OR: 1.015 | model: dis_status ~ 0.001[9.1e-178] + (1.015 * mod_ant[0.926]) + (1.709 * male[1.3e-04]) + (0.001 * sex2[0.983]) + (1.785 * age[2.2e-55]), glm_warn [False]: nan log10 trans: False | Notes: nan dtype: object	53146 5002-1 [Epstein Barr virus DNA [Presence] in Blood by NAA with probe detection, glm]: nCase: 90 | nCon: 3846, corr p-val: 0.57, uncorr p-val: 0.261, OR: 0.653 | model: dis_status ~ 0.003[5.4e-79] + (0.653 * mod_ant[0.261]) + (2.011 * male[0.002]) + (1.496 * age[2.6e-18]), glm_warn [False]: nan log10 trans: False | Notes: nan 53147 5005-4 [Epstein Barr virus DNA [Presence] in Specimen by NAA with probe detection, glm]: nCase: 516 | nCon: 12386, corr p-val: 0.627, uncorr p-val: 0.311, OR: 0.876 | model: dis_status ~ 0.005[4.3e-178] + (0.876 * mod_ant[0.311]) + (1.304 * male[0.004]) + (7.3e-04 * sex2[0.971]) + (1.418 * age[3.0e-35]), glm_warn [False]: nan log10 trans: False | Notes: nan dtype: object	True	log_reg_warn: simpleWarning: glm.fit: fitted probabilities numerically 0 or 1 occurred	False		True	log_reg_warn: simpleWarning: glm.fit: fitted probabilities numerically 0 or 1 occurred	False		virus	Herpesviridae		gammaherpesvirus 4
Other aneurysm	circulatory system	442	HBV	HBc	Yes	Unknown	replicated	0.1641207628079732	2.500437873019658e-77	1.263	1.439	[0.985-1.618]	[1.385-1.494]	122	8865	13603	1935113	22322-2	Hepatitis B virus surface Ab [Presence] in Serum	glm	sex, tdi_quant, num_in_house, num_sex_part, same_sex	sex	All	All	0	dis_status ~ 2.3e-09[0.977] + (1.263 * mod_ant[0.066]) + (4.063 * male[2.5e-11]) + (0.706 * tdi_quant1[0.157]) + (1.257 * tdi_quant2[0.432]) + (1.063 * num_in_house2[0.800]) + (0.741 * num_in_house3[0.334]) + (0.137 * num_in_house4[0.001]) + (0.096 * num_in_house5[0.022]) + (2.7e-07 * num_in_house6[0.985]) + (2.4e+06 * num_sex_part1[0.983]) + (4.4e+06 * num_sex_part2[0.982]) + (3.1e+06 * num_sex_part3[0.983]) + (2.3e+06 * num_sex_part4[0.983]) + (4.1e+06 * num_sex_part5[0.983]) + (0.168 * same_sex1[0.080]) + (1.498 * same_sex2[0.246])	dis_status ~ 0.004[0.0e+00] + (1.439 * mod_ant[3.1e-79]) + (2.629 * male[0.0e+00]) + (2.5e-04 * sex2[0.834])	0.79	0.67	0.74	0.64	0.78	0.7	1511675	423438	9850	3753	72.59	67.24	67.24	47.93	0.0656483051231893	3.14520487172284e-79	sex, tdi_quant, num_in_house, num_sex_part, same_sex	sex1 : 2.46e-11, tdi_quant1 : 1.57e-01, tdi_quant2 : 4.32e-01, num_in_house2 : 8.00e-01, num_in_house3 : 3.34e-01, num_in_house4 : 1.27e-03, num_in_house5 : 2.18e-02, num_in_house6 : 9.85e-01, num_sex_part1 : 9.83e-01, num_sex_part2 : 9.82e-01, num_sex_part3 : 9.83e-01, num_sex_part4 : 9.83e-01, num_sex_part5 : 9.83e-01, same_sex1 : 7.98e-02, same_sex2 : 2.46e-01	sex1: 4.063 [2.692-6.132], tdi_quant1: 0.706 [0.437-1.143], tdi_quant2: 1.257 [0.71-2.227], num_in_house2: 1.063 [0.662-1.707], num_in_house3: 0.741 [0.402-1.363], num_in_house4: 0.137 [0.041-0.459], num_in_house5: 0.096 [0.013-0.711], num_in_house6: 2.7e-07 [0.00e+00-Inf], num_sex_part1: 2.4e+06 [0.00e+00-Inf], num_sex_part2: 4.4e+06 [0.00e+00-Inf], num_sex_part3: 3.1e+06 [0.00e+00-Inf], num_sex_part4: 2.3e+06 [0.00e+00-Inf], num_sex_part5: 4.1e+06 [0.00e+00-Inf], same_sex1: 0.168 [0.023-1.236], same_sex2: 1.498 [0.757-2.965]	sex1 : 0.00e+00, sex2 : 8.34e-01	sex1: 2.629 [2.539-2.722], sex2: 2.5e-04 [7.33e-38-8.85e+29]		0 13952-7 [Hepatitis B virus core Ab [Presence] in Serum or Plasma by Immunoassay, glm]: nCase: 13649 | nCon: 411948, corr p-val: 8.42e-12, uncorr p-val: 3.18e-13, OR: 1.2 | model: dis_status ~ 0.024[0.0e+00] + (1.200 * mod_ant[3.2e-13]) + (1.711 * male[3.5e-197]) + (0.053 * sex2[0.003]), glm_warn [False]: nan log10 trans: False | Notes: nan 1 65633-0 [Hepatitis B virus surface Ag [Presence] in Serum or Plasma by Confirmatory method, glm]: nCase: 205 | nCon: 21863, corr p-val: 2.82e-10, uncorr p-val: 1.24e-11, OR: 4.266 | model: dis_status ~ 0.003[0.0e+00] + (4.266 * mod_ant[1.2e-11]) + (3.647 * male[1.1e-10]), glm_warn [False]: nan log10 trans: False | Notes: nan 2 16933-4 [Hepatitis B virus core Ab [Presence] in Serum, glm]: nCase: 6014 | nCon: 213672, corr p-val: 1.93e-05, uncorr p-val: 1.70e-06, OR: 1.195 | model: dis_status ~ 0.019[0.0e+00] + (1.195 * mod_ant[1.7e-06]) + (1.916 * male[3.3e-124]) + (1.7e-04 * sex2[0.864]), glm_warn [False]: nan log10 trans: False | Notes: nan 3 5195-3 [Hepatitis B virus surface Ag [Presence] in Serum, glm]: nCase: 23205 | nCon: 3478357, corr p-val: 5.84e-05, uncorr p-val: 6.25e-06, OR: 1.334 | model: dis_status ~ 0.004[0.0e+00] + (1.334 * mod_ant[6.2e-06]) + (3.106 * male[0.0e+00]) + (1.151 * sex2[0.888]), glm_warn [False]: nan log10 trans: False | Notes: nan 4 51914-0 [Hepatitis B virus core IgG+IgM Ab [Presence] in Serum, glm]: nCase: 6048 | nCon: 156033, corr p-val: 0.065, uncorr p-val: 0.015, OR: 1.088 | model: dis_status ~ 0.028[0.0e+00] + (1.088 * mod_ant[0.015]) + (1.725 * male[2.9e-87]) + (1.2e-04 * sex2[0.912]), glm_warn [False]: nan log10 trans: False | Notes: nan 5 32685-0 [Hepatitis B virus core IgG Ab [Presence] in Serum, glm]: nCase: 2381 | nCon: 67556, corr p-val: 0.483, uncorr p-val: 0.191, OR: 1.094 | model: dis_status ~ 0.025[0.0e+00] + (1.094 * mod_ant[0.191]) + (1.834 * male[1.2e-44]) + (3.7e-04 * sex2[0.922]), glm_warn [False]: nan log10 trans: False | Notes: nan 6 5007-0 [Hepatitis B virus DNA [Presence] in Blood by NAA with probe detection, firth]: nCase: 69 | nCon: 784, corr p-val: 0.764, uncorr p-val: 0.423, OR: 1.816 | model: dis_status ~ 0.060[0.0e+00] + (1.816 * mod_ant[0.423]) + (1.752 * male[0.039]), glm_warn [False]: nan log10 trans: False | Notes: n=853 | DoF=2 | n iters: full : 6.00e+00, null : 6.00e+00 | Conv at last: LL change : 1.11e-10, max abs score : 2.30e-07, beta change : 3.93e-06 | Log Likes: full : -2.34e+02, null : -2.36e+02 | Method: Penalized ML | control: maxit : 2500, maxhs : 0, maxstep : 5, lconv : 1e-05, gconv : 1e-05, xconv : 1e-05, collapse : TRUE, fit : NR, call : logistf.control(maxit = n_iter) | mod control: tau : 0.5, terms.fit : NULL, call : logistf.mod.control() 7 83100-8 [Hepatitis B virus core IgG+IgM Ab [Presence] in Serum or Plasma by Immunoassay, glm]: nCase: 151 | nCon: 4028, corr p-val: 0.779, uncorr p-val: 0.443, OR: 1.256 | model: dis_status ~ 0.031[1.0e-162] + (1.256 * mod_ant[0.443]) + (1.356 * male[0.070]), glm_warn [False]: nan log10 trans: False | Notes: nan 8 48070-7 [Hepatitis B virus surface IgG Ab [Presence] in Serum by Immunoassay, glm]: nCase: 247 | nCon: 2457, corr p-val: 0.783, uncorr p-val: 0.537, OR: 1.092 | model: dis_status ~ 0.066[9.5e-97] + (1.092 * mod_ant[0.537]) + (1.879 * male[1.3e-05]), glm_warn [False]: nan log10 trans: False | Notes: nan dtype: object	53159 10900-9 [Hepatitis B virus surface Ab [Presence] in Serum by Immunoassay, glm]: nCase: 7149 | nCon: 250521, corr p-val: 3.36e-43, uncorr p-val: 6.33e-45, OR: 0.706 | model: dis_status ~ 0.023[0.0e+00] + (0.706 * mod_ant[6.3e-45]) + (1.921 * male[1.2e-152]) + (2.4e-05 * sex2[0.837]), glm_warn [False]: nan log10 trans: False | Notes: nan 53161 13953-5 [Hepatitis B virus e Ab [Presence] in Serum or Plasma by Immunoassay, glm]: nCase: 1380 | nCon: 40460, corr p-val: 1.31e-09, uncorr p-val: 6.58e-11, OR: 0.644 | model: dis_status ~ 0.027[0.0e+00] + (0.644 * mod_ant[6.6e-11]) + (1.788 * male[4.9e-24]) + (7.0e-06 * sex2[0.934]), glm_warn [False]: nan log10 trans: False | Notes: nan 53162 13954-3 [Hepatitis B virus e Ag [Presence] in Serum or Plasma by Immunoassay, glm]: nCase: 2199 | nCon: 60055, corr p-val: 1.45e-04, uncorr p-val: 1.91e-05, OR: 0.666 | model: dis_status ~ 0.027[0.0e+00] + (0.666 * mod_ant[1.9e-05]) + (1.752 * male[5.5e-35]) + (1.9e-05 * sex2[0.901]), glm_warn [False]: nan log10 trans: False | Notes: nan 53165 24113-3 [Hepatitis B virus core IgM Ab [Presence] in Serum or Plasma by Immunoassay, glm]: nCase: 13209 | nCon: 376328, corr p-val: 0.01, uncorr p-val: 1.96e-03, OR: 0.687 | model: dis_status ~ 0.025[0.0e+00] + (0.687 * mod_ant[0.002]) + (1.822 * male[5.4e-235]) + (0.424 * sex2[0.226]), glm_warn [False]: nan log10 trans: False | Notes: nan 53166 29610-3 [Hepatitis B virus DNA [Presence] in Serum or Plasma by NAA with probe detection, glm]: nCase: 515 | nCon: 11449, corr p-val: 9.35e-07, uncorr p-val: 7.65e-08, OR: 0.489 | model: dis_status ~ 0.036[0.0e+00] + (0.489 * mod_ant[7.6e-08]) + (1.726 * male[2.0e-08]) + (2.6e-04 * sex2[0.967]), glm_warn [False]: nan log10 trans: False | Notes: nan 53167 31204-1 [Hepatitis B virus core IgM Ab [Presence] in Serum, glm]: nCase: 6148 | nCon: 1771415, corr p-val: 2.60e-26, uncorr p-val: 6.55e-28, OR: 0.19 | model: dis_status ~ 0.002[0.0e+00] + (0.190 * mod_ant[6.5e-28]) + (2.674 * male[2.5e-302]) + (6.9e-04 * sex2[0.904]), glm_warn [False]: nan log10 trans: False | Notes: nan 53169 33463-1 [Hepatitis B virus e IgG Ab [Presence] in Serum by Immunoassay, firth]: nCase: 118 | nCon: 2609, corr p-val: 2.89e-03, uncorr p-val: 4.54e-04, OR: 0.223 | model: dis_status ~ 0.037[0.0e+00] + (0.223 * mod_ant[4.5e-04]) + (1.735 * male[0.004]), glm_warn [False]: nan log10 trans: False | Notes: n=2727 | DoF=2 | n iters: full : 8.00e+00, null : 6.00e+00 | Conv at last: LL change : 1.42e-12, max abs score : 1.29e-08, beta change : 9.26e-07 | Log Likes: full : -4.70e+02, null : -4.81e+02 | Method: Penalized ML | control: maxit : 2500, maxhs : 0, maxstep : 5, lconv : 1e-05, gconv : 1e-05, xconv : 1e-05, collapse : TRUE, fit : NR, call : logistf.control(maxit = n_iter) | mod control: tau : 0.5, terms.fit : NULL, call : logistf.mod.control() 53174 5196-1 [Hepatitis B virus surface Ag [Presence] in Serum or Plasma by Immunoassay, glm]: nCase: 32695 | nCon: 1562602, corr p-val: 1.45e-04, uncorr p-val: 1.86e-05, OR: 0.766 | model: dis_status ~ 0.013[0.0e+00] + (0.766 * mod_ant[1.9e-05]) + (3.075 * male[0.0e+00]) + (0.280 * sex2[0.011]), glm_warn [False]: nan log10 trans: False | Notes: nan dtype: object	False		False		False		False		virus	Hepadnaviridae		Hepatitis B virus
Other aneurysm	circulatory system	442	HCV	NS3	No	Unknown	did_not_attempt	0.3150253644938774		1.228		[0.874-1.724]		122	8865						sex, bmi, tobac		All			dis_status ~ 0.001[5.3e-28] + (1.228 * mod_ant[0.236]) + (3.261 * male[1.4e-08]) + (1.412 * bmi[0.068]) + (1.668 * tobac1[0.018]) + (4.347 * tobac2[5.3e-10]) + (7.3e-06 * tobac3[0.972])		1.45	1.37	0.54	0.55	1.57	1.49					72.59	67.24			0.236269023370408		sex, bmi, tdi_quant, tobac	sex1 : 1.40e-08, bmi : 6.76e-02, tobac1 : 1.81e-02, tobac2 : 5.27e-10, tobac3 : 9.72e-01	sex1: 3.261 [2.168-4.906], bmi: 1.412 [0.975-2.043], tobac1: 1.668 [1.091-2.549], tobac2: 4.347 [2.734-6.911], tobac3: 7.3e-06 [1.28e-289-4.24e+278]						False				False				virus	Flaviviridae		Hepacivirus C
Other aneurysm	circulatory system	442	HHV-6	IE1A	No	Unknown	did_not	0.2727640446629417	0.5629164189535046	1.35	3.351	[0.886-2.057]	[0.335-16.525]	122	8865	27	806	33941-6	Herpes virus 6 DNA [Presence] in Blood by NAA with probe detection	firth	sex, bmi, age, tobac	sex, age	All	All	0	dis_status ~ 7.1e-07[1.9e-27] + (1.350 * mod_ant[0.163]) + (3.176 * male[3.5e-08]) + (1.443 * bmi[0.063]) + (2.756 * age[4.6e-12]) + (1.280 * tobac1[0.263]) + (4.601 * tobac2[1.9e-10]) + (2.1e-06 * tobac3[0.981])	dis_status ~ 0.005[0.0e+00] + (3.351 * mod_ant[0.251]) + (1.578 * male[0.270]) + (1.613 * age[7.2e-10])	2.37	2.29	0.53	0.44	2.38	2.3	778	28	26	1	72.59	67.24	51.78	23.59	0.162629423840912	0.251365193369175	sex, bmi, age, tobac	sex1 : 3.54e-08, bmi : 6.28e-02, age : 4.63e-12, tobac1 : 2.63e-01, tobac2 : 1.90e-10, tobac3 : 9.81e-01	sex1: 3.176 [2.106-4.790], bmi: 1.443 [0.981-2.125], age: 2.756 [2.068-3.674], tobac1: 1.280 [0.831-1.970], tobac2: 4.601 [2.877-7.359], tobac3: 2.1e-06 [0.00e+00-Inf]	sex1 : 2.70e-01, age : 7.19e-10	sex1: 1.578 [0.707-3.741], age: 1.613 [1.386-1.896]	n=833 | DoF=3 | n iters: full : 8.00e+00, null : 6.00e+00 | Conv at last: LL change : 1.14e-12, max abs score : 2.71e-07, beta change : 8.98e-07 | Log Likes: full : -9.45e+01, null : -1.14e+02 | Method: Penalized ML | control: maxit : 2500, maxhs : 0, maxstep : 5, lconv : 1e-05, gconv : 1e-05, xconv : 1e-05, collapse : TRUE, fit : NR, call : logistf.control(maxit = n_iter) | mod control: tau : 0.5, terms.fit : NULL, call : logistf.mod.control()		53186 29495-9 [Herpes virus 6 DNA [Presence] in Specimen by NAA with probe detection, firth]: nCase: 56 | nCon: 3107, corr p-val: 0.563, uncorr p-val: 0.25, OR: 0.429 | model: dis_status ~ 0.002[0.0e+00] + (0.429 * mod_ant[0.250]) + (1.126 * male[0.665]) + (128.964 * sex2[0.055]) + (1.597 * age[1.1e-14]), glm_warn [False]: nan log10 trans: False | Notes: n=3163 | DoF=4 | n iters: full : 9.00e+00, null : 6.00e+00 | Conv at last: LL change : 2.27e-12, max abs score : 3.28e-07, beta change : 6.29e-07 | Log Likes: full : -2.42e+02, null : -2.76e+02 | Method: Penalized ML | control: maxit : 2500, maxhs : 0, maxstep : 5, lconv : 1e-05, gconv : 1e-05, xconv : 1e-05, collapse : TRUE, fit : NR, call : logistf.control(maxit = n_iter) | mod control: tau : 0.5, terms.fit : NULL, call : logistf.mod.control() 53188 33942-4 [Herpes virus 6 DNA [Presence] in Cerebral spinal fluid by NAA with probe detection, firth]: nCase: 202 | nCon: 5849, corr p-val: 0.962, uncorr p-val: 0.923, OR: 0.923 | model: dis_status ~ 0.004[0.0e+00] + (0.923 * mod_ant[0.923]) + (0.988 * male[0.932]) + (35.087 * sex2[0.115]) + (1.453 * age[0.0e+00]), glm_warn [False]: nan log10 trans: False | Notes: n=6051 | DoF=4 | n iters: full : 7.00e+00, null : 6.00e+00 | Conv at last: LL change : 4.05e-11, max abs score : 2.54e-06, beta change : 2.86e-06 | Log Likes: full : -8.25e+02, null : -8.78e+02 | Method: Penalized ML | control: maxit : 2500, maxhs : 0, maxstep : 5, lconv : 1e-05, gconv : 1e-05, xconv : 1e-05, collapse : TRUE, fit : NR, call : logistf.control(maxit = n_iter) | mod control: tau : 0.5, terms.fit : NULL, call : logistf.mod.control() 53189 82192-6 [Herpes virus 6 DNA [Presence] in Cerebral spinal fluid by NAA with non-probe detection, glm]: nCase: 686 | nCon: 21033, corr p-val: 0.783, uncorr p-val: 0.516, OR: 0.762 | model: dis_status ~ 0.004[0.0e+00] + (0.762 * mod_ant[0.516]) + (1.287 * male[0.001]) + (1.2e-05 * sex2[0.960]) + (1.431 * age[6.1e-72]), glm_warn [False]: nan log10 trans: False | Notes: nan dtype: object	False		False		False		False		virus	Herpesviridae	Betaherpesvirinae	betaherpesvirus 6
Other aneurysm	circulatory system	442	HHV-7	U14	No	Unknown	did_not_attempt	0.9035668973860728		1.038		[0.689-1.565]		122	8865						sex, bmi, age, tdi_quant		All			dis_status ~ 2.6e-06[3.2e-21] + (1.038 * mod_ant[0.858]) + (3.543 * male[1.6e-09]) + (1.356 * bmi[0.119]) + (2.694 * age[4.9e-12]) + (0.767 * tdi_quant1[0.277]) + (1.479 * tdi_quant2[0.168])		2.69	2.74	0.41	0.44	2.73	2.78					72.59	67.24			0.857701386713558		sex, bmi, age, tdi_quant	sex1 : 1.60e-09, bmi : 1.19e-01, age : 4.88e-12, tdi_quant1 : 2.77e-01, tdi_quant2 : 1.68e-01	sex1: 3.543 [2.349-5.344], bmi: 1.356 [0.925-1.988], age: 2.694 [2.034-3.568], tdi_quant1: 0.767 [0.475-1.238], tdi_quant2: 1.479 [0.848-2.580]						False				False				virus	Herpesviridae	Betaherpesvirinae	betaherpesvirus 7
Other aneurysm	circulatory system	442	HIV	env	No	Unknown	did_not	0.2958521808452477	0.7827914780452695	1.404	1.305	[0.843-2.339]	[0.57-2.989]	122	8865	1083	91281	18396-2	HIV 1 p24 Ag [Presence] in Serum or Plasma by Immunoassay	glm	sex, age, tdi_quant, num_in_house, same_sex	sex, age	All	All	0	dis_status ~ 1.6e-05[2.9e-19] + (1.404 * mod_ant[0.192]) + (3.815 * male[1.5e-10]) + (2.233 * age[1.7e-07]) + (0.754 * tdi_quant1[0.250]) + (1.548 * tdi_quant2[0.132]) + (0.983 * num_in_house2[0.945]) + (1.009 * num_in_house3[0.976]) + (0.259 * num_in_house4[0.031]) + (0.190 * num_in_house5[0.106]) + (1.0e-06 * num_in_house6[0.977]) + (0.243 * same_sex1[0.164]) + (1.529 * same_sex2[0.093])	dis_status ~ 2.6e-04[0.0e+00] + (1.305 * mod_ant[0.529]) + (1.708 * male[3.5e-17]) + (4.2e-04 * sex2[0.966]) + (2.060 * age[1.5e-253])	1.59	1.53	0.39	0.4	1.64	1.59	91035	246	1077	6	72.59	67.24	58.74	39.94	0.192303917549411	0.528571255505754	sex, bmi, age, tdi_quant, num_in_house, same_sex	sex1 : 1.51e-10, age : 1.69e-07, tdi_quant1 : 2.50e-01, tdi_quant2 : 1.32e-01, num_in_house2 : 9.45e-01, num_in_house3 : 9.76e-01, num_in_house4 : 3.07e-02, num_in_house5 : 1.06e-01, num_in_house6 : 9.77e-01, same_sex1 : 1.64e-01, same_sex2 : 9.35e-02	sex1: 3.815 [2.532-5.748], age: 2.233 [1.653-3.018], tdi_quant1: 0.754 [0.466-1.219], tdi_quant2: 1.548 [0.876-2.735], num_in_house2: 0.983 [0.613-1.578], num_in_house3: 1.009 [0.545-1.870], num_in_house4: 0.259 [0.076-0.882], num_in_house5: 0.190 [0.025-1.424], num_in_house6: 1.0e-06 [0.00e+00-Inf], same_sex1: 0.243 [0.033-1.778], same_sex2: 1.529 [0.931-2.512]	sex1 : 3.46e-17, sex2 : 9.66e-01, age : 1.50e-253	sex1: 1.708 [1.508-1.935], sex2: 4.2e-04 [6.69e-158-2.59e+150], age: 2.060 [1.976-2.148]		0 12859-5 [HIV 1 p18 Ab [Presence] in Serum by Immunoblot, glm]: nCase: 122 | nCon: 4034, corr p-val: 0.877, uncorr p-val: 0.693, OR: 1.088 | model: dis_status ~ 4.9e-04[4.7e-51] + (1.088 * mod_ant[0.693]) + (1.734 * male[0.004]) + (5.3e-05 * sex2[0.985]) + (1.839 * age[4.7e-18]), glm_warn [False]: nan log10 trans: False | Notes: nan 1 24012-7 [HIV 1 Ag [Presence] in Serum, firth]: nCase: 396 | nCon: 33578, corr p-val: 0.877, uncorr p-val: 0.657, OR: 1.489 | model: dis_status ~ 2.1e-04[0.0e+00] + (1.489 * mod_ant[0.657]) + (1.164 * male[0.148]) + (154.470 * sex2[0.048]) + (2.164 * age[0.0e+00]), glm_warn [False]: nan log10 trans: False | Notes: n=33974 | DoF=4 | n iters: full : 8.00e+00, null : 7.00e+00 | Conv at last: LL change : -1.13e-10, max abs score : 2.50e-07, beta change : 2.02e-06 | Log Likes: full : -1.82e+03, null : -2.15e+03 | Method: Penalized ML | control: maxit : 2500, maxhs : 0, maxstep : 5, lconv : 1e-05, gconv : 1e-05, xconv : 1e-05, collapse : TRUE, fit : NR, call : logistf.control(maxit = n_iter) | mod control: tau : 0.5, terms.fit : NULL, call : logistf.mod.control() 2 44871-2 [HIV 1 proviral DNA [Presence] in Blood by NAA with probe detection, firth]: nCase: 22 | nCon: 1330, corr p-val: 0.902, uncorr p-val: 0.802, OR: 1.167 | model: dis_status ~ 5.4e-04[0.0e+00] + (1.167 * mod_ant[0.802]) + (2.609 * male[0.054]) + (206.585 * sex2[0.044]) + (1.894 * age[4.5e-11]), glm_warn [False]: nan log10 trans: False | Notes: n=1352 | DoF=4 | n iters: full : 1.00e+01, null : 6.00e+00 | Conv at last: LL change : 6.89e-12, max abs score : 1.42e-06, beta change : 2.22e-06 | Log Likes: full : -8.24e+01, null : -1.10e+02 | Method: Penalized ML | control: maxit : 2500, maxhs : 0, maxstep : 5, lconv : 1e-05, gconv : 1e-05, xconv : 1e-05, collapse : TRUE, fit : NR, call : logistf.control(maxit = n_iter) | mod control: tau : 0.5, terms.fit : NULL, call : logistf.mod.control() 3 9821-0 [HIV 1 p24 Ag [Presence] in Serum, firth]: nCase: 42 | nCon: 5314, corr p-val: 0.944, uncorr p-val: 0.861, OR: 1.302 | model: dis_status ~ 4.2e-04[0.0e+00] + (1.302 * mod_ant[0.861]) + (1.848 * male[0.054]) + (121.641 * sex2[0.055]) + (1.775 * age[1.5e-12]), glm_warn [False]: nan log10 trans: False | Notes: n=5356 | DoF=4 | n iters: full : 9.00e+00, null : 7.00e+00 | Conv at last: LL change : 2.85e-11, max abs score : 2.48e-06, beta change : 3.34e-06 | Log Likes: full : -2.12e+02, null : -2.43e+02 | Method: Penalized ML | control: maxit : 2500, maxhs : 0, maxstep : 5, lconv : 1e-05, gconv : 1e-05, xconv : 1e-05, collapse : TRUE, fit : NR, call : logistf.control(maxit = n_iter) | mod control: tau : 0.5, terms.fit : NULL, call : logistf.mod.control() 4 25835-0 [HIV 1 RNA [Presence] in Serum or Plasma by NAA with probe detection, glm]: nCase: 305 | nCon: 17394, corr p-val: 0.962, uncorr p-val: 0.917, OR: 1.016 | model: dis_status ~ 7.6e-04[3.2e-177] + (1.016 * mod_ant[0.917]) + (1.185 * male[0.175]) + (6.824 * sex2[0.098]) + (1.782 * age[9.8e-47]), glm_warn [False]: nan log10 trans: False | Notes: nan 5 7917-8 [HIV 1 Ab [Presence] in Serum, firth]: nCase: 502 | nCon: 25127, corr p-val: 0.989, uncorr p-val: 0.989, OR: 1.009 | model: dis_status ~ 1.6e-04[0.0e+00] + (1.009 * mod_ant[0.989]) + (1.896 * male[3.0e-11]) + (2.066 * sex2[0.655]) + (2.096 * age[0.0e+00]), glm_warn [False]: nan log10 trans: False | Notes: n=25629 | DoF=4 | n iters: full : 8.00e+00, null : 6.00e+00 | Conv at last: LL change : -2.96e-11, max abs score : 2.61e-07, beta change : 5.96e-06 | Log Likes: full : -2.05e+03, null : -2.46e+03 | Method: Penalized ML | control: maxit : 2500, maxhs : 0, maxstep : 5, lconv : 1e-05, gconv : 1e-05, xconv : 1e-05, collapse : TRUE, fit : NR, call : logistf.control(maxit = n_iter) | mod control: tau : 0.5, terms.fit : NULL, call : logistf.mod.control() dtype: object	53191 12856-1 [HIV 1 p65 Ab [Presence] in Serum by Immunoblot, glm]: nCase: 21 | nCon: 1129, corr p-val: 0.807, uncorr p-val: 0.574, OR: 0.75 | model: dis_status ~ 7.4e-04[3.1e-14] + (0.750 * mod_ant[0.574]) + (0.910 * male[0.839]) + (1.996 * age[8.4e-07]), glm_warn [False]: nan log10 trans: False | Notes: nan 53193 14092-1 [HIV 1 Ab [Presence] in Serum by Immunofluorescence, firth]: nCase: 21 | nCon: 299, corr p-val: 0.877, uncorr p-val: 0.667, OR: 0.697 | model: dis_status ~ 0.017[9.9e-08] + (0.697 * mod_ant[0.667]) + (0.918 * male[0.850]) + (1.348 * age[0.052]), glm_warn [False]: nan log10 trans: False | Notes: n=320 | DoF=3 | n iters: full : 7.00e+00, null : 5.00e+00 | Conv at last: LL change : 7.26e-12, max abs score : 9.96e-07, beta change : 2.76e-06 | Log Likes: full : -7.10e+01, null : -7.30e+01 | Method: Penalized ML | control: maxit : 2500, maxhs : 0, maxstep : 5, lconv : 1e-05, gconv : 1e-05, xconv : 1e-05, collapse : TRUE, fit : NR, call : logistf.control(maxit = n_iter) | mod control: tau : 0.5, terms.fit : NULL, call : logistf.mod.control() 53197 29893-5 [HIV 1 Ab [Presence] in Serum or Plasma by Immunoassay, glm]: nCase: 1643 | nCon: 92169, corr p-val: 0.779, uncorr p-val: 0.468, OR: 0.921 | model: dis_status ~ 2.5e-04[0.0e+00] + (0.921 * mod_ant[0.468]) + (1.659 * male[3.6e-22]) + (2.9e-04 * sex2[0.956]) + (2.129 * age[0.0e+00]), glm_warn [False]: nan log10 trans: False | Notes: nan 53199 5017-9 [HIV 1 RNA [Presence] in Blood by NAA with probe detection, firth]: nCase: 118 | nCon: 3764, corr p-val: 0.877, uncorr p-val: 0.708, OR: 0.79 | model: dis_status ~ 0.004[0.0e+00] + (0.790 * mod_ant[0.708]) + (1.569 * male[0.026]) + (17.149 * sex2[0.026]) + (1.416 * age[3.6e-11]), glm_warn [False]: nan log10 trans: False | Notes: n=3882 | DoF=4 | n iters: full : 8.00e+00, null : 6.00e+00 | Conv at last: LL change : -1.14e-12, max abs score : 4.10e-08, beta change : 6.28e-07 | Log Likes: full : -4.93e+02, null : -5.22e+02 | Method: Penalized ML | control: maxit : 2500, maxhs : 0, maxstep : 5, lconv : 1e-05, gconv : 1e-05, xconv : 1e-05, collapse : TRUE, fit : NR, call : logistf.control(maxit = n_iter) | mod control: tau : 0.5, terms.fit : NULL, call : logistf.mod.control() 53200 5221-7 [HIV 1 Ab [Presence] in Serum or Plasma by Immunoblot, glm]: nCase: 123 | nCon: 6144, corr p-val: 0.622, uncorr p-val: 0.305, OR: 0.819 | model: dis_status ~ 6.0e-04[1.1e-57] + (0.819 * mod_ant[0.305]) + (0.909 * male[0.630]) + (3.6e-04 * sex2[0.988]) + (1.938 * age[8.1e-23]), glm_warn [False]: nan log10 trans: False | Notes: nan 53201 68961-2 [HIV 1 Ab [Presence] in Serum, Plasma or Blood by Rapid immunoassay, glm]: nCase: 666 | nCon: 34406, corr p-val: 1.56e-03, uncorr p-val: 2.36e-04, OR: 0.517 | model: dis_status ~ 6.8e-04[0.0e+00] + (0.517 * mod_ant[2.4e-04]) + (1.845 * male[2.9e-13]) + (5.105 * sex2[0.133]) + (1.825 * age[4.3e-134]), glm_warn [False]: nan log10 trans: False | Notes: nan 53203 9660-2 [HIV 1 gp160 Ab [Presence] in Serum by Immunoblot, glm]: nCase: 21 | nCon: 1144, corr p-val: 0.781, uncorr p-val: 0.487, OR: 0.7 | model: dis_status ~ 7.6e-04[7.7e-14] + (0.700 * mod_ant[0.487]) + (0.912 * male[0.842]) + (1.994 * age[1.1e-06]), glm_warn [False]: nan log10 trans: False | Notes: nan 53204 9661-0 [HIV 1 gp120 Ab [Presence] in Serum by Immunoblot, glm]: nCase: 21 | nCon: 1143, corr p-val: 0.779, uncorr p-val: 0.469, OR: 0.69 | model: dis_status ~ 7.9e-04[3.7e-14] + (0.690 * mod_ant[0.469]) + (0.896 * male[0.813]) + (1.980 * age[9.6e-07]), glm_warn [False]: nan log10 trans: False | Notes: nan 53205 9662-8 [HIV 1 gp41 Ab [Presence] in Serum by Immunoblot, firth]: nCase: 20 | nCon: 563, corr p-val: 0.549, uncorr p-val: 0.232, OR: 0.544 | model: dis_status ~ 0.004[3.3e-13] + (0.544 * mod_ant[0.232]) + (0.859 * male[0.740]) + (1.594 * age[0.002]), glm_warn [False]: nan log10 trans: False | Notes: n=583 | DoF=3 | n iters: full : 9.00e+00, null : 6.00e+00 | Conv at last: LL change : 1.15e-12, max abs score : 5.17e-07, beta change : 1.38e-06 | Log Likes: full : -7.55e+01, null : -8.20e+01 | Method: Penalized ML | control: maxit : 2500, maxhs : 0, maxstep : 5, lconv : 1e-05, gconv : 1e-05, xconv : 1e-05, collapse : TRUE, fit : NR, call : logistf.control(maxit = n_iter) | mod control: tau : 0.5, terms.fit : NULL, call : logistf.mod.control() 53206 9664-4 [HIV 1 p24 Ab [Presence] in Serum by Immunoblot, glm]: nCase: 31 | nCon: 6949, corr p-val: 0.781, uncorr p-val: 0.486, OR: 0.747 | model: dis_status ~ 7.3e-04[3.3e-72] + (0.747 * mod_ant[0.486]) + (0.706 * male[0.352]) + (7.7e-06 * sex2[0.987]) + (2.020 * age[2.7e-21]), glm_warn [False]: nan log10 trans: False | Notes: nan 53207 9666-9 [HIV 1 p31 Ab [Presence] in Serum by Immunoblot, glm]: nCase: 20 | nCon: 1135, corr p-val: 0.799, uncorr p-val: 0.562, OR: 0.742 | model: dis_status ~ 7.5e-04[6.5e-14] + (0.742 * mod_ant[0.562]) + (1.001 * male[0.998]) + (1.956 * age[2.0e-06]), glm_warn [False]: nan log10 trans: False | Notes: nan 53208 9668-5 [HIV 1 p55 Ab [Presence] in Serum by Immunoblot, glm]: nCase: 21 | nCon: 1135, corr p-val: 0.779, uncorr p-val: 0.472, OR: 0.693 | model: dis_status ~ 8.1e-04[1.3e-14] + (0.693 * mod_ant[0.472]) + (0.897 * male[0.815]) + (1.976 * age[6.5e-07]), glm_warn [False]: nan log10 trans: False | Notes: nan dtype: object	False		False		False		False		virus	Retroviridae		Lentivirus
Other aneurysm	circulatory system	442	HPV-16	L1	Yes	Unknown	replicated	0.1641207628079732	0.0008899792854407349	1.561	1.561	[1.014-2.403]	[1.243-1.961]	122	8865	2780	253154	61372-9	Human papilloma virus 16 DNA [Presence] in Specimen by NAA with probe detection	glm	age, tdi_quant, num_in_house, tobac, num_sex_part	age	All	All	0	dis_status ~ 6.6e-12[0.970] + (1.561 * mod_ant[0.043]) + (2.594 * age[2.4e-09]) + (0.720 * tdi_quant1[0.182]) + (1.191 * tdi_quant2[0.552]) + (1.317 * num_in_house2[0.254]) + (1.405 * num_in_house3[0.284]) + (0.398 * num_in_house4[0.141]) + (0.300 * num_in_house5[0.242]) + (6.2e-07 * num_in_house6[0.985]) + (1.424 * tobac1[0.108]) + (4.733 * tobac2[2.5e-10]) + (8.7e-07 * tobac3[0.987]) + (5.7e+05 * num_sex_part1[0.985]) + (1.1e+06 * num_sex_part2[0.984]) + (8.8e+05 * num_sex_part3[0.984]) + (7.9e+05 * num_sex_part4[0.984]) + (1.3e+06 * num_sex_part5[0.984])	dis_status ~ 4.8e-04[0.0e+00] + (1.561 * mod_ant[1.3e-04]) + (1.799 * age[0.0e+00])	1.64	1.57	0.47	0.47	1.68	1.6	248667	4487	2701	79	72.59	67.24	58.05	48.49	0.0431230265991445	0.0001287391419191	age, tdi_quant, num_in_house, tobac, num_sex_part, same_sex	age : 2.42e-09, tdi_quant1 : 1.82e-01, tdi_quant2 : 5.52e-01, num_in_house2 : 2.54e-01, num_in_house3 : 2.84e-01, num_in_house4 : 1.41e-01, num_in_house5 : 2.42e-01, num_in_house6 : 9.85e-01, tobac1 : 1.08e-01, tobac2 : 2.51e-10, tobac3 : 9.87e-01, num_sex_part1 : 9.85e-01, num_sex_part2 : 9.84e-01, num_sex_part3 : 9.84e-01, num_sex_part4 : 9.84e-01, num_sex_part5 : 9.84e-01	age: 2.594 [1.897-3.548], tdi_quant1: 0.720 [0.444-1.166], tdi_quant2: 1.191 [0.67-2.117], num_in_house2: 1.317 [0.82-2.116], num_in_house3: 1.405 [0.754-2.618], num_in_house4: 0.398 [0.117-1.357], num_in_house5: 0.300 [0.04-2.257], num_in_house6: 6.2e-07 [0.00e+00-Inf], tobac1: 1.424 [0.926-2.189], tobac2: 4.733 [2.924-7.660], tobac3: 8.7e-07 [0.00e+00-Inf], num_sex_part1: 5.7e+05 [0.00e+00-Inf], num_sex_part2: 1.1e+06 [0.00e+00-Inf], num_sex_part3: 8.8e+05 [0.00e+00-Inf], num_sex_part4: 7.9e+05 [0.00e+00-Inf], num_sex_part5: 1.3e+06 [0.00e+00-Inf]	age : 0.00e+00	age: 1.799 [1.746-1.854]		0 49896-4 [Human papilloma virus 16+18+31+33+35+39+45+51+52+56+58+59+68 DNA [Presence] in Specimen by NAA with probe detection, glm]: nCase: 1663 | nCon: 143205, corr p-val: 0.016, uncorr p-val: 3.47e-03, OR: 1.313 | model: dis_status ~ 4.9e-04[0.0e+00] + (1.313 * mod_ant[0.003]) + (1.726 * age[2.0e-187]), glm_warn [False]: nan log10 trans: False | Notes: nan 1 70061-7 [Human papilloma virus 16 and 18 DNA [Presence] in Specimen by NAA with probe detection, glm]: nCase: 97 | nCon: 37051, corr p-val: 0.583, uncorr p-val: 0.271, OR: 1.408 | model: dis_status ~ 5.1e-05[5.4e-74] + (1.408 * mod_ant[0.271]) + (2.092 * age[8.3e-16]), glm_warn [False]: nan log10 trans: False | Notes: nan 2 82675-0 [Human papilloma virus 16+18+31+33+35+39+45+51+52+56+58+59+66+68 DNA [Presence] in Cervix by NAA with probe detection, glm]: nCase: 153 | nCon: 20797, corr p-val: 0.863, uncorr p-val: 0.641, OR: 1.133 | model: dis_status ~ 3.9e-04[3.7e-100] + (1.133 * mod_ant[0.641]) + (1.797 * age[5.4e-19]), glm_warn [False]: nan log10 trans: False | Notes: nan 3 30167-1 [Human papilloma virus 16+18+31+33+35+39+45+51+52+56+58+59+68 DNA [Presence] in Cervix by Probe with signal amplification, glm]: nCase: 3719 | nCon: 517903, corr p-val: 0.877, uncorr p-val: 0.702, OR: 1.023 | model: dis_status ~ 1.8e-04[0.0e+00] + (1.023 * mod_ant[0.702]) + (1.967 * age[0.0e+00]), glm_warn [False]: nan log10 trans: False | Notes: nan 4 59420-0 [Human papilloma virus 16+18+31+33+35+39+45+51+52+56+58+59+66+68 DNA [Presence] in Cervix by Probe with signal amplification, glm]: nCase: 1159 | nCon: 198362, corr p-val: 0.877, uncorr p-val: 0.745, OR: 1.04 | model: dis_status ~ 1.6e-04[0.0e+00] + (1.040 * mod_ant[0.745]) + (1.980 * age[2.7e-165]), glm_warn [False]: nan log10 trans: False | Notes: nan dtype: object	53210 17399-7 [Human papilloma virus 16 Ag [Presence] in Specimen, firth]: nCase: 308 | nCon: 33909, corr p-val: 0.618, uncorr p-val: 0.296, OR: 0.547 | model: dis_status ~ 4.4e-04[0.0e+00] + (0.547 * mod_ant[0.296]) + (1.793 * age[0.0e+00]), glm_warn [False]: nan log10 trans: False | Notes: n=34217 | DoF=2 | n iters: full : 8.00e+00, null : 7.00e+00 | Conv at last: LL change : -1.76e-10, max abs score : 2.70e-07, beta change : 9.07e-07 | Log Likes: full : -1.66e+03, null : -1.75e+03 | Method: Penalized ML | control: maxit : 2500, maxhs : 0, maxstep : 5, lconv : 1e-05, gconv : 1e-05, xconv : 1e-05, collapse : TRUE, fit : NR, call : logistf.control(maxit = n_iter) | mod control: tau : 0.5, terms.fit : NULL, call : logistf.mod.control() 53213 59263-4 [Human papilloma virus 16 DNA [Presence] in Cervix by Probe with signal amplification, glm]: nCase: 213 | nCon: 51818, corr p-val: 0.783, uncorr p-val: 0.5, OR: 0.771 | model: dis_status ~ 1.1e-04[2.8e-161] + (0.771 * mod_ant[0.500]) + (2.010 * age[2.9e-34]), glm_warn [False]: nan log10 trans: False | Notes: nan 53217 77399-4 [Human papilloma virus 16 DNA [Presence] in Cervix by NAA with probe detection, firth]: nCase: 158 | nCon: 21914, corr p-val: 0.902, uncorr p-val: 0.804, OR: 0.876 | model: dis_status ~ 3.1e-04[0.0e+00] + (0.876 * mod_ant[0.804]) + (1.882 * age[0.0e+00]), glm_warn [False]: nan log10 trans: False | Notes: n=22072 | DoF=2 | n iters: full : 8.00e+00, null : 7.00e+00 | Conv at last: LL change : 6.14e-12, max abs score : 1.81e-06, beta change : 6.03e-06 | Log Likes: full : -8.85e+02, null : -9.32e+02 | Method: Penalized ML | control: maxit : 2500, maxhs : 0, maxstep : 5, lconv : 1e-05, gconv : 1e-05, xconv : 1e-05, collapse : TRUE, fit : NR, call : logistf.control(maxit = n_iter) | mod control: tau : 0.5, terms.fit : NULL, call : logistf.mod.control() dtype: object	True	log_reg_warn: simpleWarning: glm.fit: fitted probabilities numerically 0 or 1 occurred	False		True	log_reg_warn: simpleWarning: glm.fit: fitted probabilities numerically 0 or 1 occurred	False		virus	Papillomaviridae		Alphapapillomavirus 9
Other aneurysm	circulatory system	442	HPV-18	L1	No	Unknown	did_not	0.1641207628079732	0.06529922619475312	1.486	1.539	[0.978-2.258]	[1.084-2.186]	122	8865	3202	329150	61373-7	Human papilloma virus 18 DNA [Presence] in Specimen by NAA with probe detection	glm	bmi, tdi_quant, num_in_house, num_sex_part		All	All	0	dis_status ~ 6.0e-09[0.965] + (1.486 * mod_ant[0.063]) + (1.386 * bmi[0.063]) + (0.700 * tdi_quant1[0.144]) + (1.164 * tdi_quant2[0.600]) + (1.236 * num_in_house2[0.373]) + (0.873 * num_in_house3[0.660]) + (0.171 * num_in_house4[0.004]) + (0.130 * num_in_house5[0.045]) + (1.0e-06 * num_in_house6[0.978]) + (4.4e+05 * num_sex_part1[0.976]) + (8.5e+05 * num_sex_part2[0.975]) + (6.0e+05 * num_sex_part3[0.975]) + (5.2e+05 * num_sex_part4[0.976]) + (1.0e+06 * num_sex_part5[0.974])	dis_status ~ 0.010[0.0e+00] + (1.539 * mod_ant[0.016])	1.61	1.53	0.47	0.45	1.68	1.57	327005	2145	3170	32	72.59	67.24	58.05	48.64	0.0633448636101033	0.0160167913307885	bmi, tdi_quant, num_in_house, num_sex_part	bmi : 6.29e-02, tdi_quant1 : 1.44e-01, tdi_quant2 : 6.00e-01, num_in_house2 : 3.73e-01, num_in_house3 : 6.60e-01, num_in_house4 : 3.98e-03, num_in_house5 : 4.55e-02, num_in_house6 : 9.78e-01, num_sex_part1 : 9.76e-01, num_sex_part2 : 9.75e-01, num_sex_part3 : 9.75e-01, num_sex_part4 : 9.76e-01, num_sex_part5 : 9.74e-01	bmi: 1.386 [0.983-1.954], tdi_quant1: 0.700 [0.434-1.130], tdi_quant2: 1.164 [0.66-2.052], num_in_house2: 1.236 [0.776-1.967], num_in_house3: 0.873 [0.477-1.597], num_in_house4: 0.171 [0.051-0.568], num_in_house5: 0.130 [0.018-0.960], num_in_house6: 1.0e-06 [0.00e+00-Inf], num_sex_part1: 4.4e+05 [0.00e+00-Inf], num_sex_part2: 8.5e+05 [0.00e+00-Inf], num_sex_part3: 6.0e+05 [0.00e+00-Inf], num_sex_part4: 5.2e+05 [0.00e+00-Inf], num_sex_part5: 1.0e+06 [0.00e+00-Inf]	:			0 59264-2 [Human papilloma virus 18 DNA [Presence] in Cervix by Probe with signal amplification, glm]: nCase: 173 | nCon: 41987, corr p-val: 0.36, uncorr p-val: 0.125, OR: 1.896 | model: dis_status ~ 0.004[0.0e+00] + (1.896 * mod_ant[0.125]), glm_warn [False]: nan log10 trans: False | Notes: nan 1 77400-0 [Human papilloma virus 18 DNA [Presence] in Cervix by NAA with probe detection, firth]: nCase: 147 | nCon: 20492, corr p-val: 0.849, uncorr p-val: 0.609, OR: 1.573 | model: dis_status ~ 0.007[0.0e+00] + (1.573 * mod_ant[0.609]), glm_warn [False]: nan log10 trans: False | Notes: n=20639 | DoF=1 | n iters: full : 8.00e+00, null : 8.00e+00 | Conv at last: LL change : 1.24e-10, max abs score : 1.22e-10, beta change : 1.31e-06 | Log Likes: full : -8.71e+02, null : -8.71e+02 | Method: Penalized ML | control: maxit : 2500, maxhs : 0, maxstep : 5, lconv : 1e-05, gconv : 1e-05, xconv : 1e-05, collapse : TRUE, fit : NR, call : logistf.control(maxit = n_iter) | mod control: tau : 0.5, terms.fit : NULL, call : logistf.mod.control() 2 70061-7 [Human papilloma virus 16 and 18 DNA [Presence] in Specimen by NAA with probe detection, glm]: nCase: 97 | nCon: 37056, corr p-val: 0.962, uncorr p-val: 0.924, OR: 1.03 | model: dis_status ~ 0.003[0.0e+00] + (1.030 * mod_ant[0.924]), glm_warn [False]: nan log10 trans: False | Notes: nan dtype: object	53219 17401-1 [Human papilloma virus 18 Ag [Presence] in Specimen, firth]: nCase: 308 | nCon: 33914, corr p-val: 0.902, uncorr p-val: 0.813, OR: 0.829 | model: dis_status ~ 0.009[0.0e+00] + (0.829 * mod_ant[0.813]), glm_warn [False]: nan log10 trans: False | Notes: n=34222 | DoF=1 | n iters: full : 8.00e+00, null : 8.00e+00 | Conv at last: LL change : -4.55e-13, max abs score : 2.12e-12, beta change : 6.98e-07 | Log Likes: full : -1.75e+03, null : -1.75e+03 | Method: Penalized ML | control: maxit : 2500, maxhs : 0, maxstep : 5, lconv : 1e-05, gconv : 1e-05, xconv : 1e-05, collapse : TRUE, fit : NR, call : logistf.control(maxit = n_iter) | mod control: tau : 0.5, terms.fit : NULL, call : logistf.mod.control() 53220 30167-1 [Human papilloma virus 16+18+31+33+35+39+45+51+52+56+58+59+68 DNA [Presence] in Cervix by Probe with signal amplification, glm]: nCase: 3740 | nCon: 518222, corr p-val: 3.42e-09, uncorr p-val: 1.94e-10, OR: 0.683 | model: dis_status ~ 0.007[0.0e+00] + (0.683 * mod_ant[1.9e-10]), glm_warn [False]: nan log10 trans: False | Notes: nan 53221 49896-4 [Human papilloma virus 16+18+31+33+35+39+45+51+52+56+58+59+68 DNA [Presence] in Specimen by NAA with probe detection, glm]: nCase: 1683 | nCon: 143678, corr p-val: 0.184, uncorr p-val: 0.057, OR: 0.84 | model: dis_status ~ 0.012[0.0e+00] + (0.840 * mod_ant[0.057]), glm_warn [False]: nan log10 trans: False | Notes: nan 53223 59420-0 [Human papilloma virus 16+18+31+33+35+39+45+51+52+56+58+59+66+68 DNA [Presence] in Cervix by Probe with signal amplification, glm]: nCase: 1160 | nCon: 198391, corr p-val: 0.016, uncorr p-val: 3.47e-03, OR: 0.703 | model: dis_status ~ 0.006[0.0e+00] + (0.703 * mod_ant[0.003]), glm_warn [False]: nan log10 trans: False | Notes: nan 53226 75694-0 [Human papilloma virus 18+45 E6+E7 mRNA [Presence] in Cervix by NAA with probe detection, glm]: nCase: 121 | nCon: 20451, corr p-val: 0.779, uncorr p-val: 0.475, OR: 0.741 | model: dis_status ~ 0.006[0.0e+00] + (0.741 * mod_ant[0.475]), glm_warn [False]: nan log10 trans: False | Notes: nan 53228 82675-0 [Human papilloma virus 16+18+31+33+35+39+45+51+52+56+58+59+66+68 DNA [Presence] in Cervix by NAA with probe detection, glm]: nCase: 153 | nCon: 20803, corr p-val: 0.877, uncorr p-val: 0.713, OR: 0.907 | model: dis_status ~ 0.007[0.0e+00] + (0.907 * mod_ant[0.713]), glm_warn [False]: nan log10 trans: False | Notes: nan dtype: object	False		False		False		False		virus	Papillomaviridae		Alphapapillomavirus 7
Other aneurysm	circulatory system	442	H. pylori	VacA	No	Unknown	did_not	0.07221960377053899	0.2164378868675129	1.407	1.139	[1.101-1.797]	[0.99-1.312]	122	8865	2026	46865	22310-7	Helicobacter pylori Ab [Presence] in Serum	glm	sex, bmi, age, tdi_quant, num_in_house, tobac, same_sex	sex, age	All	All	0	dis_status ~ 3.4e-06[3.5e-21] + (1.407 * mod_ant[0.006]) + (3.377 * male[8.4e-09]) + (1.359 * bmi[0.121]) + (2.354 * age[4.7e-08]) + (0.718 * tdi_quant1[0.181]) + (1.161 * tdi_quant2[0.617]) + (1.104 * num_in_house2[0.687]) + (1.112 * num_in_house3[0.738]) + (0.290 * num_in_house4[0.048]) + (0.226 * num_in_house5[0.149]) + (1.8e-06 * num_in_house6[0.978]) + (1.292 * tobac1[0.246]) + (4.530 * tobac2[7.7e-10]) + (2.4e-06 * tobac3[0.980]) + (0.228 * same_sex1[0.147]) + (1.624 * same_sex2[0.057])	dis_status ~ 2.6e-04[0.0e+00] + (1.139 * mod_ant[0.069]) + (1.890 * male[6.2e-42]) + (2.035 * age[0.0e+00])	1.74	1.52	0.66	0.7	1.64	1.45	42192	4673	1778	248	72.59	67.24	75.31	57.07	0.00636041929299892	0.068842141549887	sex, bmi, age, tdi_quant, num_in_house, tobac, num_sex_part, same_sex	sex1 : 8.41e-09, bmi : 1.21e-01, age : 4.74e-08, tdi_quant1 : 1.81e-01, tdi_quant2 : 6.17e-01, num_in_house2 : 6.87e-01, num_in_house3 : 7.38e-01, num_in_house4 : 4.78e-02, num_in_house5 : 1.49e-01, num_in_house6 : 9.78e-01, tobac1 : 2.46e-01, tobac2 : 7.74e-10, tobac3 : 9.80e-01, same_sex1 : 1.47e-01, same_sex2 : 5.71e-02	sex1: 3.377 [2.232-5.110], bmi: 1.359 [0.922-2.002], age: 2.354 [1.731-3.200], tdi_quant1: 0.718 [0.443-1.166], tdi_quant2: 1.161 [0.647-2.083], num_in_house2: 1.104 [0.683-1.783], num_in_house3: 1.112 [0.597-2.074], num_in_house4: 0.290 [0.085-0.988], num_in_house5: 0.226 [0.03-1.701], num_in_house6: 1.8e-06 [0.00e+00-Inf], tobac1: 1.292 [0.838-1.991], tobac2: 4.530 [2.799-7.330], tobac3: 2.4e-06 [0.00e+00-Inf], same_sex1: 0.228 [0.031-1.676], same_sex2: 1.624 [0.985-2.677]	sex1 : 6.22e-42, age : 0.00e+00	sex1: 1.890 [1.724-2.073], age: 2.035 [1.963-2.110]			53152 16126-5 [Helicobacter pylori IgG Ab [Presence] in Serum, glm]: nCase: 136 | nCon: 4558, corr p-val: 0.877, uncorr p-val: 0.734, OR: 0.92 | model: dis_status ~ 2.2e-04[4.4e-71] + (0.920 * mod_ant[0.734]) + (3.245 * male[2.6e-10]) + (6.4e-05 * sex2[0.981]) + (2.035 * age[7.9e-29]), glm_warn [False]: nan log10 trans: False | Notes: nan 53153 17780-8 [Helicobacter pylori Ag [Presence] in Stool by Immunoassay, glm]: nCase: 3309 | nCon: 116243, corr p-val: 0.065, uncorr p-val: 0.016, OR: 0.849 | model: dis_status ~ 4.9e-04[0.0e+00] + (0.849 * mod_ant[0.016]) + (1.863 * male[1.9e-66]) + (2.3e-04 * sex2[0.921]) + (1.901 * age[0.0e+00]), glm_warn [False]: nan log10 trans: False | Notes: nan 53154 17859-0 [Helicobacter pylori IgG Ab [Presence] in Serum or Plasma by Immunoassay, glm]: nCase: 1352 | nCon: 38281, corr p-val: 8.90e-03, uncorr p-val: 1.68e-03, OR: 0.825 | model: dis_status ~ 5.4e-04[0.0e+00] + (0.825 * mod_ant[0.002]) + (1.818 * male[4.5e-26]) + (3.8e-04 * sex2[0.947]) + (1.907 * age[1.1e-210]), glm_warn [False]: nan log10 trans: False | Notes: nan 53156 31843-6 [Helicobacter pylori Ag [Presence] in Stool, glm]: nCase: 520 | nCon: 23107, corr p-val: 0.296, uncorr p-val: 0.099, OR: 0.724 | model: dis_status ~ 2.2e-04[2.7e-249] + (0.724 * mod_ant[0.099]) + (2.263 * male[2.3e-19]) + (2.7e-04 * sex2[0.969]) + (1.961 * age[1.2e-88]), glm_warn [False]: nan log10 trans: False | Notes: nan 53157 46987-4 [Helicobacter pylori IgM Ab [Presence] in Serum by Immunoassay, firth]: nCase: 143 | nCon: 3690, corr p-val: 0.877, uncorr p-val: 0.691, OR: 0.84 | model: dis_status ~ 6.5e-04[0.0e+00] + (0.840 * mod_ant[0.691]) + (2.085 * male[2.5e-05]) + (1.820 * age[0.0e+00]), glm_warn [False]: nan log10 trans: False | Notes: n=3833 | DoF=3 | n iters: full : 7.00e+00, null : 6.00e+00 | Conv at last: LL change : 1.68e-10, max abs score : 2.33e-06, beta change : 7.97e-06 | Log Likes: full : -5.33e+02, null : -6.02e+02 | Method: Penalized ML | control: maxit : 2500, maxhs : 0, maxstep : 5, lconv : 1e-05, gconv : 1e-05, xconv : 1e-05, collapse : TRUE, fit : NR, call : logistf.control(maxit = n_iter) | mod control: tau : 0.5, terms.fit : NULL, call : logistf.mod.control() 53158 80373-4 [Helicobacter pylori Ag [Presence] in Stool by Rapid immunoassay, glm]: nCase: 627 | nCon: 24150, corr p-val: 0.877, uncorr p-val: 0.743, OR: 0.938 | model: dis_status ~ 3.0e-04[0.0e+00] + (0.938 * mod_ant[0.743]) + (2.081 * male[1.2e-18]) + (7.1e-04 * sex2[0.975]) + (2.002 * age[2.5e-128]), glm_warn [False]: nan log10 trans: False | Notes: nan dtype: object	True	log_reg_warn: simpleWarning: glm.fit: fitted probabilities numerically 0 or 1 occurred	False		True	log_reg_warn: simpleWarning: glm.fit: fitted probabilities numerically 0 or 1 occurred	False		bacteria	Helicobacteraceae		H. pylori
Other aneurysm	circulatory system	442	HSV-1	IgG	No	Unknown	did_not_attempt	0.4935766248440038		1.101		[0.883-1.372]		122	8865						bmi, age, tdi_quant, num_in_house, tobac, num_sex_part		All			dis_status ~ 4.7e-12[0.970] + (1.101 * mod_ant[0.395]) + (1.416 * bmi[0.063]) + (2.537 * age[5.5e-09]) + (0.709 * tdi_quant1[0.163]) + (1.125 * tdi_quant2[0.690]) + (1.287 * num_in_house2[0.297]) + (1.360 * num_in_house3[0.332]) + (0.394 * num_in_house4[0.137]) + (0.307 * num_in_house5[0.251]) + (6.1e-07 * num_in_house6[0.985]) + (1.380 * tobac1[0.143]) + (4.816 * tobac2[1.5e-10]) + (7.5e-07 * tobac3[0.987]) + (5.5e+05 * num_sex_part1[0.985]) + (1.1e+06 * num_sex_part2[0.984]) + (8.7e+05 * num_sex_part3[0.984]) + (8.0e+05 * num_sex_part4[0.984]) + (1.3e+06 * num_sex_part5[0.984])		3.16	2.99	0.84	0.9	3.62	3.47					72.59	67.24			0.394861299875203		bmi, age, tdi_quant, num_in_house, tobac, num_sex_part	bmi : 6.33e-02, age : 5.54e-09, tdi_quant1 : 1.63e-01, tdi_quant2 : 6.90e-01, num_in_house2 : 2.97e-01, num_in_house3 : 3.32e-01, num_in_house4 : 1.37e-01, num_in_house5 : 2.51e-01, num_in_house6 : 9.85e-01, tobac1 : 1.43e-01, tobac2 : 1.46e-10, tobac3 : 9.87e-01, num_sex_part1 : 9.85e-01, num_sex_part2 : 9.84e-01, num_sex_part3 : 9.84e-01, num_sex_part4 : 9.84e-01, num_sex_part5 : 9.84e-01	bmi: 1.416 [0.981-2.045], age: 2.537 [1.855-3.470], tdi_quant1: 0.709 [0.437-1.149], tdi_quant2: 1.125 [0.63-2.009], num_in_house2: 1.287 [0.802-2.065], num_in_house3: 1.360 [0.731-2.530], num_in_house4: 0.394 [0.116-1.344], num_in_house5: 0.307 [0.041-2.307], num_in_house6: 6.1e-07 [0.00e+00-Inf], tobac1: 1.380 [0.897-2.125], tobac2: 4.816 [2.978-7.788], tobac3: 7.5e-07 [0.00e+00-Inf], num_sex_part1: 5.5e+05 [0.00e+00-Inf], num_sex_part2: 1.1e+06 [0.00e+00-Inf], num_sex_part3: 8.7e+05 [0.00e+00-Inf], num_sex_part4: 8.0e+05 [0.00e+00-Inf], num_sex_part5: 1.3e+06 [0.00e+00-Inf]						True	log_reg_warn: simpleWarning: glm.fit: fitted probabilities numerically 0 or 1 occurred			True	log_reg_warn: simpleWarning: glm.fit: fitted probabilities numerically 0 or 1 occurred			virus	Herpesviridae	Alphaherpesvirinae	alphaherpesvirus 1
Other aneurysm	circulatory system	442	HSV-2	IgG	No	Unknown	did_not_attempt	0.8811907731605576		1.039		[0.82-1.317]		122	8865						bmi, age, tdi_quant, num_in_house, tobac, num_sex_part		All			dis_status ~ 5.2e-12[0.970] + (1.039 * mod_ant[0.749]) + (1.434 * bmi[0.053]) + (2.556 * age[3.9e-09]) + (0.714 * tdi_quant1[0.171]) + (1.140 * tdi_quant2[0.657]) + (1.287 * num_in_house2[0.296]) + (1.360 * num_in_house3[0.332]) + (0.393 * num_in_house4[0.136]) + (0.305 * num_in_house5[0.248]) + (6.2e-07 * num_in_house6[0.985]) + (1.384 * tobac1[0.140]) + (4.818 * tobac2[1.5e-10]) + (7.8e-07 * tobac3[0.987]) + (5.8e+05 * num_sex_part1[0.985]) + (1.2e+06 * num_sex_part2[0.984]) + (9.1e+05 * num_sex_part3[0.984]) + (8.3e+05 * num_sex_part4[0.984]) + (1.3e+06 * num_sex_part5[0.984])		1.63	1.58	0.72	0.77	1.56	1.51					72.59	67.24			0.749012157186474		bmi, age, tdi_quant, num_in_house, tobac, num_sex_part, same_sex	bmi : 5.30e-02, age : 3.88e-09, tdi_quant1 : 1.71e-01, tdi_quant2 : 6.57e-01, num_in_house2 : 2.96e-01, num_in_house3 : 3.32e-01, num_in_house4 : 1.36e-01, num_in_house5 : 2.48e-01, num_in_house6 : 9.85e-01, tobac1 : 1.40e-01, tobac2 : 1.48e-10, tobac3 : 9.87e-01, num_sex_part1 : 9.85e-01, num_sex_part2 : 9.84e-01, num_sex_part3 : 9.84e-01, num_sex_part4 : 9.84e-01, num_sex_part5 : 9.84e-01	bmi: 1.434 [0.995-2.067], age: 2.556 [1.87-3.493], tdi_quant1: 0.714 [0.44-1.157], tdi_quant2: 1.140 [0.639-2.035], num_in_house2: 1.287 [0.802-2.066], num_in_house3: 1.360 [0.731-2.529], num_in_house4: 0.393 [0.115-1.342], num_in_house5: 0.305 [0.041-2.293], num_in_house6: 6.2e-07 [0.00e+00-Inf], tobac1: 1.384 [0.899-2.130], tobac2: 4.818 [2.978-7.793], tobac3: 7.8e-07 [0.00e+00-Inf], num_sex_part1: 5.8e+05 [0.00e+00-Inf], num_sex_part2: 1.2e+06 [0.00e+00-Inf], num_sex_part3: 9.1e+05 [0.00e+00-Inf], num_sex_part4: 8.3e+05 [0.00e+00-Inf], num_sex_part5: 1.3e+06 [0.00e+00-Inf]						True	log_reg_warn: simpleWarning: glm.fit: fitted probabilities numerically 0 or 1 occurred			True	log_reg_warn: simpleWarning: glm.fit: fitted probabilities numerically 0 or 1 occurred			virus	Herpesviridae	Alphaherpesvirinae	alphaherpesvirus 2
Other aneurysm	circulatory system	442	HTLV-1	env	No	Unknown	did_not_attempt	0.3143620660406529		1.306		[0.852-2.001]		122	8865						sex, bmi, age, tdi_quant, num_in_house, tobac		All			dis_status ~ 3.1e-06[4.5e-21] + (1.306 * mod_ant[0.220]) + (3.275 * male[1.8e-08]) + (1.380 * bmi[0.104]) + (2.454 * age[8.5e-09]) + (0.733 * tdi_quant1[0.208]) + (1.209 * tdi_quant2[0.523]) + (1.098 * num_in_house2[0.702]) + (1.138 * num_in_house3[0.682]) + (0.308 * num_in_house4[0.059]) + (0.234 * num_in_house5[0.158]) + (2.0e-06 * num_in_house6[0.978]) + (1.263 * tobac1[0.290]) + (4.339 * tobac2[2.2e-09]) + (2.7e-06 * tobac3[0.980])		1.42	1.35	0.52	0.46	1.52	1.43					72.59	67.24			0.220053446228457		sex, bmi, age, tdi_quant, num_in_house, tobac	sex1 : 1.77e-08, bmi : 1.04e-01, age : 8.54e-09, tdi_quant1 : 2.08e-01, tdi_quant2 : 5.23e-01, num_in_house2 : 7.02e-01, num_in_house3 : 6.82e-01, num_in_house4 : 5.92e-02, num_in_house5 : 1.58e-01, num_in_house6 : 9.78e-01, tobac1 : 2.90e-01, tobac2 : 2.16e-09, tobac3 : 9.80e-01	sex1: 3.275 [2.167-4.948], bmi: 1.380 [0.936-2.034], age: 2.454 [1.808-3.331], tdi_quant1: 0.733 [0.452-1.189], tdi_quant2: 1.209 [0.676-2.160], num_in_house2: 1.098 [0.681-1.770], num_in_house3: 1.138 [0.612-2.116], num_in_house4: 0.308 [0.09-1.047], num_in_house5: 0.234 [0.031-1.758], num_in_house6: 2.0e-06 [0.00e+00-Inf], tobac1: 1.263 [0.82-1.945], tobac2: 4.339 [2.683-7.017], tobac3: 2.7e-06 [0.00e+00-Inf]						True	log_reg_warn: simpleWarning: glm.fit: fitted probabilities numerically 0 or 1 occurred			True	log_reg_warn: simpleWarning: glm.fit: fitted probabilities numerically 0 or 1 occurred			virus	Retroviridae	Orthoretrovirinae	T-lymphotropic virus 1
Other aneurysm	circulatory system	442	JCV	VP1	Yes	Unknown	replicated	0.1641207628079732	0.000304795161159624	1.338	3.11	[0.989-1.811]	[1.807-5.353]	122	8865	91	7689	70173-0	JC virus Ab [Presence] in Serum or Plasma by Immunoassay	glm	sex	sex	All	All	0	dis_status ~ 0.003[2.5e-40] + (1.338 * mod_ant[0.059]) + (3.565 * male[9.1e-10])	dis_status ~ 0.005[6.8e-94] + (3.110 * mod_ant[4.2e-05]) + (1.089 * male[0.706])	2.66	2.52	0.62	0.6	2.63	2.49	3080	4609	16	75	72.59	67.24	61.39	49.57	0.059218418290875	4.21729153805769e-05	sex	sex1 : 9.08e-10	sex1: 3.565 [2.374-5.355]	sex1 : 7.06e-01	sex1: 1.089 [0.698-1.701]		0 32363-4 [JC virus DNA [Presence] in Serum or Plasma by NAA with probe detection, firth]: nCase: 24 | nCon: 838, corr p-val: 0.57, uncorr p-val: 0.262, OR: 3.104 | model: dis_status ~ 0.039[0.0e+00] + (3.104 * mod_ant[0.262]) + (0.510 * male[0.107]), glm_warn [False]: nan log10 trans: False | Notes: n=862 | DoF=2 | n iters: full : 8.00e+00, null : 7.00e+00 | Conv at last: LL change : 1.17e-12, max abs score : 5.95e-08, beta change : 6.41e-07 | Log Likes: full : -1.06e+02, null : -1.07e+02 | Method: Penalized ML | control: maxit : 2500, maxhs : 0, maxstep : 5, lconv : 1e-05, gconv : 1e-05, xconv : 1e-05, collapse : TRUE, fit : NR, call : logistf.control(maxit = n_iter) | mod control: tau : 0.5, terms.fit : NULL, call : logistf.mod.control() 1 33295-7 [JC virus DNA [Presence] in Cerebral spinal fluid by NAA with probe detection, firth]: nCase: 39 | nCon: 1228, corr p-val: 0.779, uncorr p-val: 0.45, OR: 2.04 | model: dis_status ~ 0.039[0.0e+00] + (2.040 * mod_ant[0.450]) + (0.691 * male[0.251]), glm_warn [False]: nan log10 trans: False | Notes: n=1267 | DoF=2 | n iters: full : 7.00e+00, null : 7.00e+00 | Conv at last: LL change : 9.18e-11, max abs score : 4.23e-07, beta change : 4.32e-06 | Log Likes: full : -1.70e+02, null : -1.71e+02 | Method: Penalized ML | control: maxit : 2500, maxhs : 0, maxstep : 5, lconv : 1e-05, gconv : 1e-05, xconv : 1e-05, collapse : TRUE, fit : NR, call : logistf.control(maxit = n_iter) | mod control: tau : 0.5, terms.fit : NULL, call : logistf.mod.control() dtype: object	53246 42921-7 [JC virus DNA [Presence] in Specimen by NAA with probe detection, firth]: nCase: 22 | nCon: 1038, corr p-val: 0.88, uncorr p-val: 0.753, OR: 0.653 | model: dis_status ~ 0.017[0.0e+00] + (0.653 * mod_ant[0.753]) + (1.813 * male[0.160]), glm_warn [False]: nan log10 trans: False | Notes: n=1060 | DoF=2 | n iters: full : 8.00e+00, null : 7.00e+00 | Conv at last: LL change : 2.67e-12, max abs score : 6.49e-08, beta change : 1.80e-06 | Log Likes: full : -1.04e+02, null : -1.05e+02 | Method: Penalized ML | control: maxit : 2500, maxhs : 0, maxstep : 5, lconv : 1e-05, gconv : 1e-05, xconv : 1e-05, collapse : TRUE, fit : NR, call : logistf.control(maxit = n_iter) | mod control: tau : 0.5, terms.fit : NULL, call : logistf.mod.control() dtype: object	False		False		False		False		virus	Polyomaviridae		polyomavirus 2
Other aneurysm	circulatory system	442	KSHV	K8_1	No	Unknown	did_not	0.1641207628079732	0.7827914780452695	1.79	0.441	[1.017-3.149]	[0.003-3.539]	122	8865	23	305	32364-2	Herpes virus 8 DNA [Presence] in Serum or Plasma by NAA with probe detection	firth	sex, bmi, age, tdi_quant, num_in_house, tobac	sex, age	All	All	0	dis_status ~ 1.7e-06[2.7e-21] + (1.790 * mod_ant[0.044]) + (3.274 * male[1.8e-08]) + (1.358 * bmi[0.123]) + (2.451 * age[9.5e-09]) + (0.731 * tdi_quant1[0.205]) + (1.192 * tdi_quant2[0.553]) + (1.107 * num_in_house2[0.676]) + (1.144 * num_in_house3[0.670]) + (0.312 * num_in_house4[0.062]) + (0.231 * num_in_house5[0.155]) + (2.0e-06 * num_in_house6[0.978]) + (1.250 * tobac1[0.311]) + (4.276 * tobac2[3.2e-09]) + (2.8e-06 * tobac3[0.980])	dis_status ~ 0.019[1.8e-07] + (0.441 * mod_ant[0.525]) + (1.256 * male[0.617]) + (1.271 * age[0.087])	1.81	1.72	0.33	0.37	1.82	1.76	290	15	23	0	72.59	67.24	59.87	53.32	0.0435217093032273	0.524919044174365	sex, bmi, age, tdi_quant, num_in_house, tobac	sex1 : 1.78e-08, bmi : 1.23e-01, age : 9.48e-09, tdi_quant1 : 2.05e-01, tdi_quant2 : 5.53e-01, num_in_house2 : 6.76e-01, num_in_house3 : 6.70e-01, num_in_house4 : 6.25e-02, num_in_house5 : 1.55e-01, num_in_house6 : 9.78e-01, tobac1 : 3.11e-01, tobac2 : 3.25e-09, tobac3 : 9.80e-01	sex1: 3.274 [2.167-4.947], bmi: 1.358 [0.921-2.002], age: 2.451 [1.805-3.329], tdi_quant1: 0.731 [0.451-1.186], tdi_quant2: 1.192 [0.666-2.133], num_in_house2: 1.107 [0.686-1.787], num_in_house3: 1.144 [0.615-2.127], num_in_house4: 0.312 [0.092-1.063], num_in_house5: 0.231 [0.031-1.741], num_in_house6: 2.0e-06 [0.00e+00-Inf], tobac1: 1.250 [0.811-1.927], tobac2: 4.276 [2.643-6.918], tobac3: 2.8e-06 [0.00e+00-Inf]	sex1 : 6.17e-01, age : 8.65e-02	sex1: 1.256 [0.525-3.274], age: 1.271 [0.967-1.713]	n=328 | DoF=3 | n iters: full : 7.00e+00, null : 5.00e+00 | Conv at last: LL change : 1.16e-11, max abs score : 1.73e-06, beta change : 3.11e-06 | Log Likes: full : -7.70e+01, null : -7.89e+01 | Method: Penalized ML | control: maxit : 2500, maxhs : 0, maxstep : 5, lconv : 1e-05, gconv : 1e-05, xconv : 1e-05, collapse : TRUE, fit : NR, call : logistf.control(maxit = n_iter) | mod control: tau : 0.5, terms.fit : NULL, call : logistf.mod.control()		0 32364-2 [Herpes virus 8 DNA [Presence] in Serum or Plasma by NAA with probe detection, firth]: nCase: 23 | nCon: 305, corr p-val: 0.783, uncorr p-val: 0.525, OR: 0.441 | model: dis_status ~ 0.019[1.8e-07] + (0.441 * mod_ant[0.525]) + (1.256 * male[0.617]) + (1.271 * age[0.087]), glm_warn [False]: nan log10 trans: False | Notes: n=328 | DoF=3 | n iters: full : 7.00e+00, null : 5.00e+00 | Conv at last: LL change : 1.16e-11, max abs score : 1.73e-06, beta change : 3.11e-06 | Log Likes: full : -7.70e+01, null : -7.89e+01 | Method: Penalized ML | control: maxit : 2500, maxhs : 0, maxstep : 5, lconv : 1e-05, gconv : 1e-05, xconv : 1e-05, collapse : TRUE, fit : NR, call : logistf.control(maxit = n_iter) | mod control: tau : 0.5, terms.fit : NULL, call : logistf.mod.control() dtype: object	True	log_reg_warn: simpleWarning: glm.fit: fitted probabilities numerically 0 or 1 occurred	False		True	log_reg_warn: simpleWarning: glm.fit: fitted probabilities numerically 0 or 1 occurred	False		virus	Herpesviridae		gammaherpesvirus 8
Other aneurysm	circulatory system	442	MCV	VP1	No	Unknown	did_not_attempt	0.942484107507817		1.008		[0.809-1.256]		122	8865						sex, num_in_house, num_sex_part		All			dis_status ~ 3.6e-09[0.978] + (1.008 * mod_ant[0.942]) + (3.932 * male[6.2e-11]) + (1.023 * num_in_house2[0.925]) + (0.733 * num_in_house3[0.312]) + (0.136 * num_in_house4[0.001]) + (0.105 * num_in_house5[0.027]) + (3.7e-07 * num_in_house6[0.985]) + (1.5e+06 * num_sex_part1[0.984]) + (2.9e+06 * num_sex_part2[0.983]) + (2.0e+06 * num_sex_part3[0.983]) + (1.5e+06 * num_sex_part4[0.984]) + (3.3e+06 * num_sex_part5[0.983])		2.87	2.85	0.84	0.82	3.01	3					72.59	67.24			0.942484107507817		sex, num_in_house, num_sex_part	sex1 : 6.23e-11, num_in_house2 : 9.25e-01, num_in_house3 : 3.12e-01, num_in_house4 : 1.14e-03, num_in_house5 : 2.73e-02, num_in_house6 : 9.85e-01, num_sex_part1 : 9.84e-01, num_sex_part2 : 9.83e-01, num_sex_part3 : 9.83e-01, num_sex_part4 : 9.84e-01, num_sex_part5 : 9.83e-01	sex1: 3.932 [2.608-5.927], num_in_house2: 1.023 [0.644-1.623], num_in_house3: 0.733 [0.401-1.338], num_in_house4: 0.136 [0.041-0.452], num_in_house5: 0.105 [0.014-0.777], num_in_house6: 3.7e-07 [0.00e+00-Inf], num_sex_part1: 1.5e+06 [0.00e+00-Inf], num_sex_part2: 2.9e+06 [0.00e+00-Inf], num_sex_part3: 2.0e+06 [0.00e+00-Inf], num_sex_part4: 1.5e+06 [0.00e+00-Inf], num_sex_part5: 3.3e+06 [0.00e+00-Inf]						False				False				virus	Polyomaviridae		polyomavirus 5
Other aneurysm	circulatory system	442	T. gondii	sag1	No	Unknown	did_not	0.2727640446629417	0.5072807566664549	1.399	3.66	[0.872-2.242]	[0.386-16.341]	122	8865	117	2650	42626-2	Toxoplasma gondii DNA [Presence] in Cerebral spinal fluid by NAA with probe detection	firth	sex, bmi, age, tdi_quant, num_in_house, tobac, same_sex	sex, age	All	All	0	dis_status ~ 3.2e-06[2.5e-20] + (1.399 * mod_ant[0.164]) + (3.423 * male[5.5e-09]) + (1.365 * bmi[0.115]) + (2.325 * age[7.9e-08]) + (0.729 * tdi_quant1[0.201]) + (1.216 * tdi_quant2[0.511]) + (1.097 * num_in_house2[0.705]) + (1.133 * num_in_house3[0.694]) + (0.289 * num_in_house4[0.047]) + (0.226 * num_in_house5[0.148]) + (1.7e-06 * num_in_house6[0.977]) + (1.286 * tobac1[0.254]) + (4.450 * tobac2[1.2e-09]) + (2.4e-06 * tobac3[0.980]) + (0.223 * same_sex1[0.140]) + (1.675 * same_sex2[0.042])	dis_status ~ 0.003[0.0e+00] + (3.660 * mod_ant[0.211]) + (1.276 * male[0.204]) + (1.560 * age[6.0e-13])	2.03	1.93	0.43	0.42	2.06	1.95	2638	12	116	1	72.59	67.24	66.5	55.13	0.163658426797765	0.210569370691736	sex, bmi, age, tdi_quant, num_in_house, tobac, num_sex_part, same_sex	sex1 : 5.50e-09, bmi : 1.15e-01, age : 7.87e-08, tdi_quant1 : 2.01e-01, tdi_quant2 : 5.11e-01, num_in_house2 : 7.05e-01, num_in_house3 : 6.94e-01, num_in_house4 : 4.70e-02, num_in_house5 : 1.48e-01, num_in_house6 : 9.77e-01, tobac1 : 2.54e-01, tobac2 : 1.22e-09, tobac3 : 9.80e-01, same_sex1 : 1.40e-01, same_sex2 : 4.22e-02	sex1: 3.423 [2.264-5.177], bmi: 1.365 [0.927-2.009], age: 2.325 [1.709-3.163], tdi_quant1: 0.729 [0.449-1.183], tdi_quant2: 1.216 [0.679-2.176], num_in_house2: 1.097 [0.679-1.772], num_in_house3: 1.133 [0.608-2.109], num_in_house4: 0.289 [0.085-0.984], num_in_house5: 0.226 [0.03-1.698], num_in_house6: 1.7e-06 [0.00e+00-Inf], tobac1: 1.286 [0.834-1.982], tobac2: 4.450 [2.749-7.202], tobac3: 2.4e-06 [0.00e+00-Inf], same_sex1: 0.223 [0.03-1.634], same_sex2: 1.675 [1.018-2.755]	sex1 : 2.04e-01, age : 5.96e-13	sex1: 1.276 [0.876-1.866], age: 1.560 [1.373-1.782]	n=2767 | DoF=3 | n iters: full : 7.00e+00, null : 5.00e+00 | Conv at last: LL change : 5.57e-12, max abs score : 2.95e-07, beta change : 9.82e-07 | Log Likes: full : -4.50e+02, null : -4.78e+02 | Method: Penalized ML | control: maxit : 2500, maxhs : 0, maxstep : 5, lconv : 1e-05, gconv : 1e-05, xconv : 1e-05, collapse : TRUE, fit : NR, call : logistf.control(maxit = n_iter) | mod control: tau : 0.5, terms.fit : NULL, call : logistf.mod.control()	0 40678-5 [Toxoplasma gondii IgM Ab [Presence] in Serum or Plasma by Immunoassay, glm]: nCase: 489 | nCon: 21984, corr p-val: 0.598, uncorr p-val: 0.282, OR: 1.404 | model: dis_status ~ 0.001[7.5e-262] + (1.404 * mod_ant[0.282]) + (2.368 * male[3.1e-18]) + (9.0e-04 * sex2[0.972]) + (1.600 * age[5.9e-49]), glm_warn [False]: nan log10 trans: False | Notes: nan 1 40677-7 [Toxoplasma gondii IgG Ab [Presence] in Serum by Immunoassay, glm]: nCase: 515 | nCon: 17927, corr p-val: 0.964, uncorr p-val: 0.933, OR: 1.011 | model: dis_status ~ 0.002[3.1e-212] + (1.011 * mod_ant[0.933]) + (1.634 * male[4.2e-07]) + (1.566 * age[1.3e-43]), glm_warn [False]: nan log10 trans: False | Notes: nan dtype: object	53250 22580-5 [Toxoplasma gondii IgG Ab [Presence] in Serum, glm]: nCase: 488 | nCon: 9445, corr p-val: 0.483, uncorr p-val: 0.186, OR: 0.829 | model: dis_status ~ 0.004[1.6e-134] + (0.829 * mod_ant[0.186]) + (1.565 * male[1.2e-05]) + (1.1e+06 * sex2[0.944]) + (1.521 * age[5.5e-31]), glm_warn [False]: nan log10 trans: False | Notes: nan 53251 29904-0 [Toxoplasma gondii DNA [Presence] in Specimen by NAA with probe detection, firth]: nCase: 182 | nCon: 4475, corr p-val: 0.45, uncorr p-val: 0.167, OR: 0.454 | model: dis_status ~ 0.005[0.0e+00] + (0.454 * mod_ant[0.167]) + (1.632 * male[0.002]) + (1.376 * age[1.3e-11]), glm_warn [False]: nan log10 trans: False | Notes: n=4657 | DoF=3 | n iters: full : 7.00e+00, null : 6.00e+00 | Conv at last: LL change : -1.96e-11, max abs score : 1.62e-07, beta change : 2.95e-07 | Log Likes: full : -7.28e+02, null : -7.60e+02 | Method: Penalized ML | control: maxit : 2500, maxhs : 0, maxstep : 5, lconv : 1e-05, gconv : 1e-05, xconv : 1e-05, collapse : TRUE, fit : NR, call : logistf.control(maxit = n_iter) | mod control: tau : 0.5, terms.fit : NULL, call : logistf.mod.control() dtype: object	True	log_reg_warn: simpleWarning: glm.fit: fitted probabilities numerically 0 or 1 occurred	False		True	log_reg_warn: simpleWarning: glm.fit: fitted probabilities numerically 0 or 1 occurred	False		other	Sarcocystidae	Toxoplasmatinae	T. gondii
Other aneurysm	circulatory system	442	VZV	gE_gl	Yes	Unknown	replicated	0.1641207628079732	8.607067584605163e-05	1.445	1.313	[0.999-2.089]	[1.164-1.482]	122	8865	1442	124412	19162-7	Varicella zoster virus IgG Ab [Presence] in Serum	glm	sex, bmi, age, tobac	sex, age	All	All	0	dis_status ~ 5.2e-07[5.6e-28] + (1.445 * mod_ant[0.051]) + (3.099 * male[7.3e-08]) + (1.466 * bmi[0.053]) + (2.734 * age[7.4e-12]) + (1.295 * tobac1[0.240]) + (4.638 * tobac2[1.5e-10]) + (2.2e-06 * tobac3[0.981])	dis_status ~ 2.8e-04[0.0e+00] + (1.313 * mod_ant[9.7e-06]) + (2.361 * male[2.6e-50]) + (2.1e-05 * sex2[0.938]) + (1.941 * age[0.0e+00])	2.86	2.71	0.42	0.51	2.88	2.71	37107	87305	385	1057	72.59	67.24	59.29	39.29	0.0505016028186602	9.74385009577943e-06	sex, bmi, age, tobac	sex1 : 7.30e-08, bmi : 5.25e-02, age : 7.36e-12, tobac1 : 2.40e-01, tobac2 : 1.47e-10, tobac3 : 9.81e-01	sex1: 3.099 [2.053-4.678], bmi: 1.466 [0.996-2.157], age: 2.734 [2.051-3.646], tobac1: 1.295 [0.842-1.992], tobac2: 4.638 [2.901-7.415], tobac3: 2.2e-06 [0.00e+00-Inf]	sex1 : 2.57e-50, sex2 : 9.38e-01, age : 0.00e+00	sex1: 2.361 [2.109-2.643], sex2: 2.1e-05 [9.87e-123-4.35e+112], age: 1.941 [1.875-2.009]		0 15410-4 [Varicella zoster virus IgG Ab [Presence] in Serum by Immunoassay, glm]: nCase: 2607 | nCon: 240454, corr p-val: 5.67e-03, uncorr p-val: 9.63e-04, OR: 1.372 | model: dis_status ~ 2.2e-04[0.0e+00] + (1.372 * mod_ant[9.6e-04]) + (2.180 * male[6.1e-76]) + (3.199 * sex2[0.264]) + (1.912 * age[0.0e+00]), glm_warn [False]: nan log10 trans: False | Notes: nan 1 43588-3 [Varicella zoster virus IgM Ab [Presence] in Serum by Immunofluorescence, firth]: nCase: 84 | nCon: 1866, corr p-val: 0.618, uncorr p-val: 0.299, OR: 1.778 | model: dis_status ~ 0.004[0.0e+00] + (1.778 * mod_ant[0.299]) + (1.223 * male[0.380]) + (16.006 * sex2[0.193]) + (1.516 * age[1.6e-11]), glm_warn [False]: nan log10 trans: False | Notes: n=1950 | DoF=4 | n iters: full : 7.00e+00, null : 5.00e+00 | Conv at last: LL change : 7.22e-12, max abs score : 6.22e-07, beta change : 1.54e-06 | Log Likes: full : -3.15e+02, null : -3.41e+02 | Method: Penalized ML | control: maxit : 2500, maxhs : 0, maxstep : 5, lconv : 1e-05, gconv : 1e-05, xconv : 1e-05, collapse : TRUE, fit : NR, call : logistf.control(maxit = n_iter) | mod control: tau : 0.5, terms.fit : NULL, call : logistf.mod.control() 2 29248-2 [Varicella zoster virus DNA [Presence] in Blood by NAA with probe detection, firth]: nCase: 109 | nCon: 1567, corr p-val: 0.756, uncorr p-val: 0.414, OR: 1.56 | model: dis_status ~ 0.013[0.0e+00] + (1.560 * mod_ant[0.414]) + (1.641 * male[0.014]) + (1.283 * age[3.9e-06]), glm_warn [False]: nan log10 trans: False | Notes: n=1676 | DoF=3 | n iters: full : 6.00e+00, null : 5.00e+00 | Conv at last: LL change : 7.55e-11, max abs score : 2.34e-06, beta change : 4.11e-06 | Log Likes: full : -3.81e+02, null : -3.96e+02 | Method: Penalized ML | control: maxit : 2500, maxhs : 0, maxstep : 5, lconv : 1e-05, gconv : 1e-05, xconv : 1e-05, collapse : TRUE, fit : NR, call : logistf.control(maxit = n_iter) | mod control: tau : 0.5, terms.fit : NULL, call : logistf.mod.control() 3 8049-9 [Varicella zoster virus DNA [Presence] in Serum by NAA with probe detection, glm]: nCase: 95 | nCon: 1775, corr p-val: 0.857, uncorr p-val: 0.631, OR: 1.202 | model: dis_status ~ 0.010[5.5e-22] + (1.202 * mod_ant[0.631]) + (1.214 * male[0.362]) + (1.286 * age[3.6e-04]), glm_warn [False]: nan log10 trans: False | Notes: nan dtype: object	53255 11483-5 [Varicella zoster virus DNA [Presence] in Specimen by NAA with probe detection, glm]: nCase: 1173 | nCon: 36014, corr p-val: 0.137, uncorr p-val: 0.039, OR: 0.791 | model: dis_status ~ 0.002[0.0e+00] + (0.791 * mod_ant[0.039]) + (1.595 * male[1.3e-14]) + (1.5e-04 * sex2[0.961]) + (1.535 * age[1.4e-129]), glm_warn [False]: nan log10 trans: False | Notes: nan 53258 21598-8 [Varicella zoster virus DNA [Presence] in Cerebral spinal fluid by NAA with probe detection, glm]: nCase: 453 | nCon: 10405, corr p-val: 0.216, uncorr p-val: 0.069, OR: 0.75 | model: dis_status ~ 0.002[5.1e-169] + (0.750 * mod_ant[0.069]) + (1.341 * male[0.003]) + (0.001 * sex2[0.976]) + (1.587 * age[3.9e-51]), glm_warn [False]: nan log10 trans: False | Notes: nan 53261 5882-6 [Varicella zoster virus Ag [Presence] in Specimen by Immunofluorescence, glm]: nCase: 108 | nCon: 2474, corr p-val: 0.725, uncorr p-val: 0.378, OR: 0.83 | model: dis_status ~ 7.3e-04[1.4e-42] + (0.830 * mod_ant[0.378]) + (2.381 * male[2.4e-05]) + (1.781 * age[1.9e-16]), glm_warn [False]: nan log10 trans: False | Notes: nan 53263 82188-4 [Varicella zoster virus DNA [Presence] in Cerebral spinal fluid by NAA with non-probe detection, firth]: nCase: 582 | nCon: 19766, corr p-val: 0.883, uncorr p-val: 0.76, OR: 0.877 | model: dis_status ~ 0.004[0.0e+00] + (0.877 * mod_ant[0.760]) + (1.292 * male[0.003]) + (0.878 * sex2[0.927]) + (1.438 * age[0.0e+00]), glm_warn [False]: nan log10 trans: False | Notes: n=20348 | DoF=4 | n iters: full : 7.00e+00, null : 6.00e+00 | Conv at last: LL change : 2.50e-11, max abs score : 1.74e-06, beta change : 4.98e-06 | Log Likes: full : -2.44e+03, null : -2.63e+03 | Method: Penalized ML | control: maxit : 2500, maxhs : 0, maxstep : 5, lconv : 1e-05, gconv : 1e-05, xconv : 1e-05, collapse : TRUE, fit : NR, call : logistf.control(maxit = n_iter) | mod control: tau : 0.5, terms.fit : NULL, call : logistf.mod.control() dtype: object	False		False		False		False		virus	Herpesviridae		alphaherpesvirus 3
Aortic aneurysm	circulatory system	442.1	BKV	VP1	No	Unknown	did_not_attempt	0.9851054328668832		1.016		[0.684-1.510]		97	8865						age, tobac, num_sex_part		All			dis_status ~ 3.1e-12[0.969] + (1.016 * mod_ant[0.936]) + (3.128 * age[3.2e-11]) + (1.499 * tobac1[0.108]) + (6.230 * tobac2[5.7e-12]) + (9.4e-07 * tobac3[0.988]) + (3.8e+05 * num_sex_part1[0.985]) + (8.9e+05 * num_sex_part2[0.984]) + (7.5e+05 * num_sex_part3[0.984]) + (6.2e+05 * num_sex_part4[0.984]) + (9.2e+05 * num_sex_part5[0.984])		3.34	3.4	0.48	0.48	3.45	3.54					72.88	67.24			0.935850161223539		age, num_in_house, tobac, num_sex_part	age : 3.23e-11, tobac1 : 1.08e-01, tobac2 : 5.67e-12, tobac3 : 9.88e-01, num_sex_part1 : 9.85e-01, num_sex_part2 : 9.84e-01, num_sex_part3 : 9.84e-01, num_sex_part4 : 9.84e-01, num_sex_part5 : 9.84e-01	age: 3.128 [2.233-4.380], tobac1: 1.499 [0.915-2.457], tobac2: 6.230 [3.702-10.485], tobac3: 9.4e-07 [0.00e+00-Inf], num_sex_part1: 3.8e+05 [0.00e+00-Inf], num_sex_part2: 8.9e+05 [0.00e+00-Inf], num_sex_part3: 7.5e+05 [0.00e+00-Inf], num_sex_part4: 6.2e+05 [0.00e+00-Inf], num_sex_part5: 9.2e+05 [0.00e+00-Inf]						False				False				virus	Polyomaviridae		polyomavirus 1
Aortic aneurysm	circulatory system	442.1	C. trach.	momp_D	No	Unknown	did_not	0.2127656094321652	0.3547838528932101	1.418	2.624	[1.074-1.872]	[0.714-6.852]	97	8865	92	51112	4993-2	Chlamydia trachomatis rRNA [Presence] in Specimen by Probe	firth	sex, age, tdi_quant, tobac, num_sex_part	sex, age	All	All	0	dis_status ~ 1.0e-12[0.967] + (1.418 * mod_ant[0.014]) + (4.647 * male[2.3e-09]) + (3.076 * age[6.4e-11]) + (0.752 * tdi_quant1[0.318]) + (1.320 * tdi_quant2[0.395]) + (1.294 * tobac1[0.311]) + (4.806 * tobac2[7.5e-09]) + (8.6e-07 * tobac3[0.987]) + (4.9e+05 * num_sex_part1[0.984]) + (1.1e+06 * num_sex_part2[0.983]) + (7.6e+05 * num_sex_part3[0.984]) + (5.3e+05 * num_sex_part4[0.984]) + (9.4e+05 * num_sex_part5[0.984])	dis_status ~ 7.7e-06[0.0e+00] + (2.624 * mod_ant[0.130]) + (2.202 * male[3.4e-04]) + (59.267 * sex2[0.081]) + (2.934 * age[0.0e+00])	1.45	1.31	0.78	0.75	1.28	1.2	49474	1638	89	3	72.88	67.24	59.28	38.26	0.0136164420920552	0.129726149217635	sex, age, tdi_quant, num_in_house, tobac, num_sex_part	sex1 : 2.28e-09, age : 6.37e-11, tdi_quant1 : 3.18e-01, tdi_quant2 : 3.95e-01, tobac1 : 3.11e-01, tobac2 : 7.55e-09, tobac3 : 9.87e-01, num_sex_part1 : 9.84e-01, num_sex_part2 : 9.83e-01, num_sex_part3 : 9.84e-01, num_sex_part4 : 9.84e-01, num_sex_part5 : 9.84e-01	sex1: 4.647 [2.808-7.691], age: 3.076 [2.196-4.310], tdi_quant1: 0.752 [0.429-1.317], tdi_quant2: 1.320 [0.696-2.504], tobac1: 1.294 [0.786-2.129], tobac2: 4.806 [2.822-8.186], tobac3: 8.6e-07 [0.00e+00-Inf], num_sex_part1: 4.9e+05 [0.00e+00-Inf], num_sex_part2: 1.1e+06 [0.00e+00-Inf], num_sex_part3: 7.6e+05 [0.00e+00-Inf], num_sex_part4: 5.3e+05 [0.00e+00-Inf], num_sex_part5: 9.4e+05 [0.00e+00-Inf]	sex1 : 3.38e-04, sex2 : 8.12e-02, age : 0.00e+00	sex1: 2.202 [1.431-3.408], sex2: 59.267 [0.444-544.590], age: 2.934 [2.507-3.448]	n=51204 | DoF=4 | n iters: full : 1.10e+01, null : 9.00e+00 | Conv at last: LL change : 1.77e-11, max abs score : 3.94e-07, beta change : 1.04e-06 | Log Likes: full : -5.41e+02, null : -6.69e+02 | Method: Penalized ML | control: maxit : 2500, maxhs : 0, maxstep : 5, lconv : 1e-05, gconv : 1e-05, xconv : 1e-05, collapse : TRUE, fit : NR, call : logistf.control(maxit = n_iter) | mod control: tau : 0.5, terms.fit : NULL, call : logistf.mod.control()	0 57287-5 [Chlamydia trachomatis rRNA [Presence] in Anal by NAA with probe detection, firth]: nCase: 27 | nCon: 19578, corr p-val: 0.365, uncorr p-val: 0.14, OR: 4.745 | model: dis_status ~ 1.5e-05[0.0e+00] + (4.745 * mod_ant[0.140]) + (2.004 * male[0.101]) + (22.966 * sex2[0.150]) + (2.643 * age[4.2e-15]), glm_warn [False]: nan log10 trans: False | Notes: n=19605 | DoF=4 | n iters: full : 1.20e+01, null : 9.00e+00 | Conv at last: LL change : 2.27e-11, max abs score : 5.94e-07, beta change : 1.13e-06 | Log Likes: full : -1.68e+02, null : -2.03e+02 | Method: Penalized ML | control: maxit : 2500, maxhs : 0, maxstep : 5, lconv : 1e-05, gconv : 1e-05, xconv : 1e-05, collapse : TRUE, fit : NR, call : logistf.control(maxit = n_iter) | mod control: tau : 0.5, terms.fit : NULL, call : logistf.mod.control() 1 16599-3 [Chlamydia trachomatis DNA [Presence] in Blood by NAA with probe detection, firth]: nCase: 35 | nCon: 50384, corr p-val: 0.538, uncorr p-val: 0.284, OR: 2.85 | model: dis_status ~ 3.2e-05[0.0e+00] + (2.850 * mod_ant[0.284]) + (5.465 * male[0.041]) + (72.763 * sex2[0.071]) + (2.041 * age[4.7e-08]), glm_warn [False]: nan log10 trans: False | Notes: n=50419 | DoF=4 | n iters: full : 1.20e+01, null : 1.00e+01 | Conv at last: LL change : 2.94e-11, max abs score : 4.44e-07, beta change : 7.22e-07 | Log Likes: full : -2.69e+02, null : -2.89e+02 | Method: Penalized ML | control: maxit : 2500, maxhs : 0, maxstep : 5, lconv : 1e-05, gconv : 1e-05, xconv : 1e-05, collapse : TRUE, fit : NR, call : logistf.control(maxit = n_iter) | mod control: tau : 0.5, terms.fit : NULL, call : logistf.mod.control() 2 6349-5 [Chlamydia trachomatis [Presence] in Specimen by Organism specific culture, firth]: nCase: 21 | nCon: 8559, corr p-val: 0.579, uncorr p-val: 0.326, OR: 6.242 | model: dis_status ~ 2.5e-05[0.0e+00] + (6.242 * mod_ant[0.326]) + (3.805 * male[0.006]) + (548.581 * sex2[0.023]) + (2.318 * age[5.5e-12]), glm_warn [False]: nan log10 trans: False | Notes: n=8580 | DoF=4 | n iters: full : 1.20e+01, null : 8.00e+00 | Conv at last: LL change : -2.13e-12, max abs score : 6.57e-07, beta change : 1.01e-06 | Log Likes: full : -1.12e+02, null : -1.46e+02 | Method: Penalized ML | control: maxit : 2500, maxhs : 0, maxstep : 5, lconv : 1e-05, gconv : 1e-05, xconv : 1e-05, collapse : TRUE, fit : NR, call : logistf.control(maxit = n_iter) | mod control: tau : 0.5, terms.fit : NULL, call : logistf.mod.control() 3 50387-0 [Chlamydia trachomatis rRNA [Presence] in Cervix by NAA with probe detection, firth]: nCase: 87 | nCon: 105284, corr p-val: 0.892, uncorr p-val: 0.69, OR: 1.418 | model: dis_status ~ 5.4e-05[0.0e+00] + (1.418 * mod_ant[0.690]) + (2.830 * male[0.167]) + (101.278 * sex2[0.058]) + (1.949 * age[6.7e-16]), glm_warn [False]: nan log10 trans: False | Notes: n=105371 | DoF=4 | n iters: full : 1.10e+01, null : 9.00e+00 | Conv at last: LL change : -1.56e-11, max abs score : 2.98e-07, beta change : 4.53e-07 | Log Likes: full : -6.66e+02, null : -7.03e+02 | Method: Penalized ML | control: maxit : 2500, maxhs : 0, maxstep : 5, lconv : 1e-05, gconv : 1e-05, xconv : 1e-05, collapse : TRUE, fit : NR, call : logistf.control(maxit = n_iter) | mod control: tau : 0.5, terms.fit : NULL, call : logistf.mod.control() 4 43404-3 [Chlamydia trachomatis DNA [Presence] in Specimen by Probe with signal amplification, glm]: nCase: 716 | nCon: 452198, corr p-val: 0.916, uncorr p-val: 0.741, OR: 1.095 | model: dis_status ~ 1.1e-05[0.0e+00] + (1.095 * mod_ant[0.741]) + (2.205 * male[9.1e-24]) + (1.7e-04 * sex2[0.957]) + (2.796 * age[0.0e+00]), glm_warn [False]: nan log10 trans: False | Notes: nan 5 53926-2 [Chlamydia trachomatis rRNA [Presence] in Vaginal fluid by NAA with probe detection, firth]: nCase: 18 | nCon: 14176, corr p-val: 0.976, uncorr p-val: 0.858, OR: 1.309 | model: dis_status ~ 6.3e-05[0.0e+00] + (1.309 * mod_ant[0.858]) + (6.633 * male[0.312]) + (1.2e+03 * sex2[0.015]) + (2.187 * age[1.5e-06]), glm_warn [False]: nan log10 trans: False | Notes: n=14194 | DoF=4 | n iters: full : 1.10e+01, null : 9.00e+00 | Conv at last: LL change : 7.75e-11, max abs score : 5.76e-06, beta change : 8.13e-06 | Log Likes: full : -1.25e+02, null : -1.40e+02 | Method: Penalized ML | control: maxit : 2500, maxhs : 0, maxstep : 5, lconv : 1e-05, gconv : 1e-05, xconv : 1e-05, collapse : TRUE, fit : NR, call : logistf.control(maxit = n_iter) | mod control: tau : 0.5, terms.fit : NULL, call : logistf.mod.control() 6 6356-0 [Chlamydia trachomatis DNA [Presence] in Genital specimen by NAA with probe detection, firth]: nCase: 103 | nCon: 62751, corr p-val: 0.984, uncorr p-val: 0.923, OR: 1.084 | model: dis_status ~ 2.8e-05[0.0e+00] + (1.084 * mod_ant[0.923]) + (1.589 * male[0.084]) + (28.552 * sex2[0.132]) + (2.454 * age[0.0e+00]), glm_warn [False]: nan log10 trans: False | Notes: n=62854 | DoF=4 | n iters: full : 1.10e+01, null : 9.00e+00 | Conv at last: LL change : 2.78e-10, max abs score : 4.58e-07, beta change : 7.68e-06 | Log Likes: full : -6.65e+02, null : -7.59e+02 | Method: Penalized ML | control: maxit : 2500, maxhs : 0, maxstep : 5, lconv : 1e-05, gconv : 1e-05, xconv : 1e-05, collapse : TRUE, fit : NR, call : logistf.control(maxit = n_iter) | mod control: tau : 0.5, terms.fit : NULL, call : logistf.mod.control() dtype: object	53268 21190-4 [Chlamydia trachomatis DNA [Presence] in Cervix by NAA with probe detection, firth]: nCase: 99 | nCon: 62018, corr p-val: 0.865, uncorr p-val: 0.629, OR: 0.539 | model: dis_status ~ 2.1e-05[0.0e+00] + (0.539 * mod_ant[0.629]) + (1.537 * male[0.534]) + (106.670 * sex2[0.057]) + (2.712 * age[0.0e+00]), glm_warn [False]: nan log10 trans: False | Notes: n=62117 | DoF=4 | n iters: full : 1.10e+01, null : 9.00e+00 | Conv at last: LL change : 6.57e-10, max abs score : 4.67e-08, beta change : 3.07e-06 | Log Likes: full : -6.32e+02, null : -7.34e+02 | Method: Penalized ML | control: maxit : 2500, maxhs : 0, maxstep : 5, lconv : 1e-05, gconv : 1e-05, xconv : 1e-05, collapse : TRUE, fit : NR, call : logistf.control(maxit = n_iter) | mod control: tau : 0.5, terms.fit : NULL, call : logistf.mod.control() 53269 21613-5 [Chlamydia trachomatis DNA [Presence] in Specimen by NAA with probe detection, glm]: nCase: 2851 | nCon: 1269153, corr p-val: 0.026, uncorr p-val: 4.08e-03, OR: 0.582 | model: dis_status ~ 2.0e-05[0.0e+00] + (0.582 * mod_ant[0.004]) + (2.720 * male[2.6e-147]) + (1.2e-04 * sex2[0.902]) + (2.542 * age[0.0e+00]), glm_warn [False]: nan log10 trans: False | Notes: nan 53270 31777-6 [Chlamydia trachomatis Ag [Presence] in Specimen, firth]: nCase: 394 | nCon: 103032, corr p-val: 0.204, uncorr p-val: 0.054, OR: 0.356 | model: dis_status ~ 1.8e-05[0.0e+00] + (0.356 * mod_ant[0.054]) + (2.151 * male[3.6e-13]) + (18.702 * sex2[0.173]) + (2.522 * age[0.0e+00]), glm_warn [False]: nan log10 trans: False | Notes: n=103426 | DoF=4 | n iters: full : 1.10e+01, null : 8.00e+00 | Conv at last: LL change : -5.89e-10, max abs score : 9.07e-09, beta change : 5.14e-07 | Log Likes: full : -2.20e+03, null : -2.58e+03 | Method: Penalized ML | control: maxit : 2500, maxhs : 0, maxstep : 5, lconv : 1e-05, gconv : 1e-05, xconv : 1e-05, collapse : TRUE, fit : NR, call : logistf.control(maxit = n_iter) | mod control: tau : 0.5, terms.fit : NULL, call : logistf.mod.control() 53271 42931-6 [Chlamydia trachomatis rRNA [Presence] in Urine by NAA with probe detection, firth]: nCase: 267 | nCon: 132364, corr p-val: 0.896, uncorr p-val: 0.705, OR: 0.819 | model: dis_status ~ 2.2e-05[0.0e+00] + (0.819 * mod_ant[0.705]) + (2.277 * male[1.6e-10]) + (7.614 * sex2[0.286]) + (2.586 * age[0.0e+00]), glm_warn [False]: nan log10 trans: False | Notes: n=132631 | DoF=4 | n iters: full : 1.10e+01, null : 9.00e+00 | Conv at last: LL change : -9.73e-10, max abs score : 3.19e-08, beta change : 2.27e-07 | Log Likes: full : -1.53e+03, null : -1.92e+03 | Method: Penalized ML | control: maxit : 2500, maxhs : 0, maxstep : 5, lconv : 1e-05, gconv : 1e-05, xconv : 1e-05, collapse : TRUE, fit : NR, call : logistf.control(maxit = n_iter) | mod control: tau : 0.5, terms.fit : NULL, call : logistf.mod.control() 53272 43304-5 [Chlamydia trachomatis rRNA [Presence] in Specimen by NAA with probe detection, glm]: nCase: 1387 | nCon: 776241, corr p-val: 0.201, uncorr p-val: 0.051, OR: 0.566 | model: dis_status ~ 3.1e-05[0.0e+00] + (0.566 * mod_ant[0.051]) + (2.170 * male[1.5e-44]) + (9.5e-05 * sex2[0.929]) + (2.401 * age[0.0e+00]), glm_warn [False]: nan log10 trans: False | Notes: nan 53274 45084-1 [Chlamydia trachomatis DNA [Presence] in Vaginal fluid by NAA with probe detection, firth]: nCase: 63 | nCon: 45886, corr p-val: 0.747, uncorr p-val: 0.482, OR: 0.422 | model: dis_status ~ 1.0e-04[0.0e+00] + (0.422 * mod_ant[0.482]) + (4.216 * male[0.158]) + (313.721 * sex2[0.031]) + (1.881 * age[3.6e-14]), glm_warn [False]: nan log10 trans: False | Notes: n=45949 | DoF=4 | n iters: full : 1.10e+01, null : 9.00e+00 | Conv at last: LL change : -1.48e-10, max abs score : 9.20e-08, beta change : 6.55e-06 | Log Likes: full : -4.44e+02, null : -4.77e+02 | Method: Penalized ML | control: maxit : 2500, maxhs : 0, maxstep : 5, lconv : 1e-05, gconv : 1e-05, xconv : 1e-05, collapse : TRUE, fit : NR, call : logistf.control(maxit = n_iter) | mod control: tau : 0.5, terms.fit : NULL, call : logistf.mod.control() 53281 6357-8 [Chlamydia trachomatis DNA [Presence] in Urine by NAA with probe detection, firth]: nCase: 525 | nCon: 246760, corr p-val: 0.355, uncorr p-val: 0.133, OR: 0.555 | model: dis_status ~ 1.4e-05[0.0e+00] + (0.555 * mod_ant[0.133]) + (2.086 * male[2.3e-13]) + (7.774 * sex2[0.282]) + (2.613 * age[0.0e+00]), glm_warn [False]: nan log10 trans: False | Notes: n=247285 | DoF=4 | n iters: full : 1.10e+01, null : 8.00e+00 | Conv at last: LL change : 1.98e-09, max abs score : 1.05e-08, beta change : 1.47e-07 | Log Likes: full : -3.07e+03, null : -3.75e+03 | Method: Penalized ML | control: maxit : 2500, maxhs : 0, maxstep : 5, lconv : 1e-05, gconv : 1e-05, xconv : 1e-05, collapse : TRUE, fit : NR, call : logistf.control(maxit = n_iter) | mod control: tau : 0.5, terms.fit : NULL, call : logistf.mod.control() dtype: object	False		False		False		False		bacteria	Chlamydiaceae		C. trachomatis
Aortic aneurysm	circulatory system	442.1	CMV	pp28	No	Unknown	did_not_attempt	0.3854433179455266		1.211		[0.919-1.597]		97	8865						sex, age, tdi_quant, tobac		All			dis_status ~ 8.1e-07[9.0e-27] + (1.211 * mod_ant[0.173]) + (4.475 * male[4.2e-09]) + (3.010 * age[6.3e-11]) + (0.764 * tdi_quant1[0.343]) + (1.404 * tdi_quant2[0.294]) + (1.315 * tobac1[0.279]) + (5.049 * tobac2[1.8e-09]) + (2.5e-06 * tobac3[0.981])		2.78	2.62	0.72	0.79	3.08	2.67					72.88	67.24			0.173449493075487		sex, age, tdi_quant, num_in_house, tobac, num_sex_part	sex1 : 4.21e-09, age : 6.35e-11, tdi_quant1 : 3.43e-01, tdi_quant2 : 2.94e-01, tobac1 : 2.79e-01, tobac2 : 1.79e-09, tobac3 : 9.81e-01	sex1: 4.475 [2.715-7.377], age: 3.010 [2.163-4.188], tdi_quant1: 0.764 [0.438-1.333], tdi_quant2: 1.404 [0.745-2.646], tobac1: 1.315 [0.801-2.159], tobac2: 5.049 [2.979-8.556], tobac3: 2.5e-06 [0.00e+00-Inf]						False				False				virus	Herpesviridae	Betaherpesvirinae	betaherpesvirus 5
Aortic aneurysm	circulatory system	442.1	EBV	EA-D	No	Unknown	did_not_attempt	0.436812106590856		1.182		[0.906-1.544]		97	8865						sex, age, tdi_quant, tobac, num_sex_part		All			dis_status ~ 1.1e-12[0.967] + (1.182 * mod_ant[0.218]) + (4.660 * male[2.5e-09]) + (2.979 * age[2.0e-10]) + (0.763 * tdi_quant1[0.343]) + (1.404 * tdi_quant2[0.299]) + (1.292 * tobac1[0.314]) + (4.789 * tobac2[8.5e-09]) + (8.6e-07 * tobac3[0.987]) + (5.1e+05 * num_sex_part1[0.984]) + (1.1e+06 * num_sex_part2[0.983]) + (8.2e+05 * num_sex_part3[0.984]) + (6.0e+05 * num_sex_part4[0.984]) + (1.1e+06 * num_sex_part5[0.983])		3.05	3	0.82	0.81	3.25	3.24					72.88	67.24			0.218406053295428		sex, age, tdi_quant, num_in_house, tobac, num_sex_part	sex1 : 2.52e-09, age : 1.95e-10, tdi_quant1 : 3.43e-01, tdi_quant2 : 2.99e-01, tobac1 : 3.14e-01, tobac2 : 8.48e-09, tobac3 : 9.87e-01, num_sex_part1 : 9.84e-01, num_sex_part2 : 9.83e-01, num_sex_part3 : 9.84e-01, num_sex_part4 : 9.84e-01, num_sex_part5 : 9.83e-01	sex1: 4.660 [2.809-7.729], age: 2.979 [2.129-4.170], tdi_quant1: 0.763 [0.436-1.335], tdi_quant2: 1.404 [0.74-2.665], tobac1: 1.292 [0.785-2.125], tobac2: 4.789 [2.81-8.162], tobac3: 8.6e-07 [0.00e+00-Inf], num_sex_part1: 5.1e+05 [0.00e+00-Inf], num_sex_part2: 1.1e+06 [0.00e+00-Inf], num_sex_part3: 8.2e+05 [0.00e+00-Inf], num_sex_part4: 6.0e+05 [0.00e+00-Inf], num_sex_part5: 1.1e+06 [0.00e+00-Inf]						False				False				virus	Herpesviridae		gammaherpesvirus 4
Aortic aneurysm	circulatory system	442.1	HBV	HBc	No	Unknown	did_not_attempt	0.3842756063422925		1.235		[0.946-1.612]		97	8865						sex, tdi_quant, num_in_house, num_sex_part		All			dis_status ~ 2.6e-09[0.977] + (1.235 * mod_ant[0.121]) + (5.267 * male[6.5e-11]) + (0.728 * tdi_quant1[0.261]) + (1.453 * tdi_quant2[0.251]) + (1.222 * num_in_house2[0.464]) + (0.765 * num_in_house3[0.455]) + (0.195 * num_in_house4[0.009]) + (0.135 * num_in_house5[0.051]) + (4.3e-07 * num_in_house6[0.985]) + (1.1e+06 * num_sex_part1[0.984]) + (2.3e+06 * num_sex_part2[0.983]) + (1.6e+06 * num_sex_part3[0.983]) + (1.1e+06 * num_sex_part4[0.984]) + (2.3e+06 * num_sex_part5[0.983])		0.81	0.67	0.78	0.64	0.78	0.7					72.88	67.24			0.121128271333072		sex, tdi_quant, num_in_house, num_sex_part	sex1 : 6.49e-11, tdi_quant1 : 2.61e-01, tdi_quant2 : 2.51e-01, num_in_house2 : 4.64e-01, num_in_house3 : 4.55e-01, num_in_house4 : 8.97e-03, num_in_house5 : 5.13e-02, num_in_house6 : 9.85e-01, num_sex_part1 : 9.84e-01, num_sex_part2 : 9.83e-01, num_sex_part3 : 9.83e-01, num_sex_part4 : 9.84e-01, num_sex_part5 : 9.83e-01	sex1: 5.267 [3.199-8.671], tdi_quant1: 0.728 [0.418-1.267], tdi_quant2: 1.453 [0.768-2.749], num_in_house2: 1.222 [0.715-2.088], num_in_house3: 0.765 [0.379-1.544], num_in_house4: 0.195 [0.057-0.664], num_in_house5: 0.135 [0.018-1.011], num_in_house6: 4.3e-07 [0.00e+00-Inf], num_sex_part1: 1.1e+06 [0.00e+00-Inf], num_sex_part2: 2.3e+06 [0.00e+00-Inf], num_sex_part3: 1.6e+06 [0.00e+00-Inf], num_sex_part4: 1.1e+06 [0.00e+00-Inf], num_sex_part5: 2.3e+06 [0.00e+00-Inf]						False				False				virus	Hepadnaviridae		Hepatitis B virus
Aortic aneurysm	circulatory system	442.1	HCV	Core	No	Unknown	did_not_attempt	0.7752097551774563		0.925		[0.679-1.260]		97	8865						sex		All			dis_status ~ 0.004[1.2e-115] + (0.925 * mod_ant[0.620]) + (5.065 * male[1.3e-10])		0.61	0.61	0.63	0.65	0.48	0.48					72.88	67.24			0.620167804141965		sex	sex1 : 1.26e-10	sex1: 5.065 [3.09-8.305]						False				False				virus	Flaviviridae		Hepacivirus C
Aortic aneurysm	circulatory system	442.1	HHV-6	IE1A	No	Unknown	did_not_attempt	0.5654297000254876		1.24		[0.777-1.978]		97	8865						sex, age, tobac		All			dis_status ~ 7.8e-07[1.8e-25] + (1.240 * mod_ant[0.368]) + (4.360 * male[7.4e-09]) + (2.990 * age[7.6e-11]) + (1.341 * tobac1[0.245]) + (5.582 * tobac2[7.2e-11]) + (2.9e-06 * tobac3[0.981])		2.36	2.29	0.54	0.44	2.38	2.3					72.88	67.24			0.367529305016567		sex, age, tobac	sex1 : 7.37e-09, age : 7.60e-11, tobac1 : 2.45e-01, tobac2 : 7.23e-11, tobac3 : 9.81e-01	sex1: 4.360 [2.647-7.183], age: 2.990 [2.15-4.159], tobac1: 1.341 [0.818-2.200], tobac2: 5.582 [3.328-9.364], tobac3: 2.9e-06 [0.00e+00-Inf]						False				False				virus	Herpesviridae	Betaherpesvirinae	betaherpesvirus 6
Aortic aneurysm	circulatory system	442.1	HHV-7	U14	No	Unknown	did_not_attempt	0.9999770287624969		1		[0.635-1.576]		97	8865						sex, age, tdi_quant		All			dis_status ~ 2.2e-06[2.6e-20] + (1.000 * mod_ant[1.000]) + (4.896 * male[4.4e-10]) + (2.909 * age[7.1e-11]) + (0.802 * tdi_quant1[0.433]) + (1.872 * tdi_quant2[0.047])		2.68	2.74	0.4	0.44	2.65	2.78					72.88	67.24			0.9999770287624969		sex, age, tdi_quant	sex1 : 4.36e-10, age : 7.14e-11, tdi_quant1 : 4.33e-01, tdi_quant2 : 4.68e-02	sex1: 4.896 [2.973-8.064], age: 2.909 [2.11-4.011], tdi_quant1: 0.802 [0.461-1.394], tdi_quant2: 1.872 [1.009-3.474]						False				False				virus	Herpesviridae	Betaherpesvirinae	betaherpesvirus 7
Aortic aneurysm	circulatory system	442.1	HIV	env	No	Unknown	did_not_attempt	0.4941934158577667		1.351		[0.768-2.375]		97	8865						sex, age, tdi_quant		All			dis_status ~ 1.4e-06[1.4e-24] + (1.351 * mod_ant[0.297]) + (4.873 * male[3.6e-10]) + (2.903 * age[7.6e-11]) + (0.803 * tdi_quant1[0.438]) + (1.862 * tdi_quant2[0.049])		1.59	1.53	0.38	0.4	1.64	1.59					72.88	67.24			0.29651604951466		sex, age, tdi_quant, num_in_house	sex1 : 3.64e-10, age : 7.60e-11, tdi_quant1 : 4.38e-01, tdi_quant2 : 4.89e-02	sex1: 4.873 [2.97-7.995], age: 2.903 [2.106-4.001], tdi_quant1: 0.803 [0.462-1.397], tdi_quant2: 1.862 [1.003-3.455]						False				False				virus	Retroviridae		Lentivirus
Aortic aneurysm	circulatory system	442.1	HPV-16	L1	No	Unknown	did_not_attempt	0.3842756063422925		1.417		[0.878-2.289]		97	8865						age, tdi_quant, tobac		All			dis_status ~ 1.3e-06[3.4e-24] + (1.417 * mod_ant[0.154]) + (3.161 * age[6.2e-12]) + (0.762 * tdi_quant1[0.337]) + (1.404 * tdi_quant2[0.291]) + (1.546 * tobac1[0.082]) + (6.131 * tobac2[1.1e-11]) + (2.7e-06 * tobac3[0.981])		1.63	1.57	0.44	0.47	1.67	1.6					72.88	67.24			0.153710242536917		age, tdi_quant, num_in_house, tobac, num_sex_part	age : 6.17e-12, tdi_quant1 : 3.37e-01, tdi_quant2 : 2.91e-01, tobac1 : 8.21e-02, tobac2 : 1.08e-11, tobac3 : 9.81e-01	age: 3.161 [2.277-4.389], tdi_quant1: 0.762 [0.438-1.327], tdi_quant2: 1.404 [0.748-2.635], tobac1: 1.546 [0.946-2.526], tobac2: 6.131 [3.634-10.343], tobac3: 2.7e-06 [0.00e+00-Inf]						False				False				virus	Papillomaviridae		Alphapapillomavirus 9
Aortic aneurysm	circulatory system	442.1	HPV-18	L1	No	Unknown	did_not_attempt	0.3842756063422925		1.411		[0.886-2.248]		97	8865						tdi_quant, num_in_house, num_sex_part		All			dis_status ~ 5.2e-09[0.979] + (1.411 * mod_ant[0.147]) + (0.735 * tdi_quant1[0.275]) + (1.508 * tdi_quant2[0.199]) + (1.370 * num_in_house2[0.241]) + (0.867 * num_in_house3[0.688]) + (0.227 * num_in_house4[0.017]) + (0.170 * num_in_house5[0.085]) + (4.7e-07 * num_in_house6[0.986]) + (8.1e+05 * num_sex_part1[0.985]) + (1.9e+06 * num_sex_part2[0.984]) + (1.4e+06 * num_sex_part3[0.984]) + (1.1e+06 * num_sex_part4[0.984]) + (2.0e+06 * num_sex_part5[0.984])		1.6	1.53	0.46	0.45	1.67	1.57					72.88	67.24			0.146643133164199		tdi_quant, num_in_house, num_sex_part	tdi_quant1 : 2.75e-01, tdi_quant2 : 1.99e-01, num_in_house2 : 2.41e-01, num_in_house3 : 6.88e-01, num_in_house4 : 1.74e-02, num_in_house5 : 8.48e-02, num_in_house6 : 9.86e-01, num_sex_part1 : 9.85e-01, num_sex_part2 : 9.84e-01, num_sex_part3 : 9.84e-01, num_sex_part4 : 9.84e-01, num_sex_part5 : 9.84e-01	tdi_quant1: 0.735 [0.423-1.277], tdi_quant2: 1.508 [0.806-2.825], num_in_house2: 1.370 [0.81-2.317], num_in_house3: 0.867 [0.433-1.738], num_in_house4: 0.227 [0.067-0.770], num_in_house5: 0.170 [0.023-1.275], num_in_house6: 4.7e-07 [0.00e+00-Inf], num_sex_part1: 8.1e+05 [0.00e+00-Inf], num_sex_part2: 1.9e+06 [0.00e+00-Inf], num_sex_part3: 1.4e+06 [0.00e+00-Inf], num_sex_part4: 1.1e+06 [0.00e+00-Inf], num_sex_part5: 2.0e+06 [0.00e+00-Inf]						False				False				virus	Papillomaviridae		Alphapapillomavirus 7
Aortic aneurysm	circulatory system	442.1	H. pylori	VacA	No	Unknown	did_not	0.2127656094321652	0.2963594926414883	1.355	1.147	[1.028-1.784]	[0.979-1.343]	97	8865	1573	47318	22310-7	Helicobacter pylori Ab [Presence] in Serum	glm	sex, age, tdi_quant, tobac	sex, age	All	All	0	dis_status ~ 7.6e-07[7.8e-28] + (1.355 * mod_ant[0.031]) + (4.368 * male[7.2e-09]) + (3.053 * age[2.9e-11]) + (0.751 * tdi_quant1[0.315]) + (1.360 * tdi_quant2[0.343]) + (1.326 * tobac1[0.265]) + (5.142 * tobac2[1.2e-09]) + (2.6e-06 * tobac3[0.981])	dis_status ~ 8.2e-05[0.0e+00] + (1.147 * mod_ant[0.090]) + (2.286 * male[1.9e-53]) + (2.254 * age[7.6e-284])	1.72	1.52	0.69	0.7	1.61	1.45	42592	4726	1378	195	72.88	67.24	76.85	57.2	0.0308089821170095	0.090131622938151	sex, age, tdi_quant, num_in_house, tobac, num_sex_part	sex1 : 7.15e-09, age : 2.88e-11, tdi_quant1 : 3.15e-01, tdi_quant2 : 3.43e-01, tobac1 : 2.65e-01, tobac2 : 1.17e-09, tobac3 : 9.81e-01	sex1: 4.368 [2.651-7.197], age: 3.053 [2.198-4.243], tdi_quant1: 0.751 [0.43-1.312], tdi_quant2: 1.360 [0.72-2.569], tobac1: 1.326 [0.808-2.176], tobac2: 5.142 [3.034-8.713], tobac3: 2.6e-06 [0.00e+00-Inf]	sex1 : 1.89e-53, age : 7.58e-284	sex1: 2.286 [2.057-2.540], age: 2.254 [2.157-2.356]			53310 16126-5 [Helicobacter pylori IgG Ab [Presence] in Serum, glm]: nCase: 110 | nCon: 4584, corr p-val: 0.896, uncorr p-val: 0.705, OR: 0.902 | model: dis_status ~ 9.9e-05[2.2e-61] + (0.902 * mod_ant[0.705]) + (4.310 * male[1.2e-11]) + (1.0e-04 * sex2[0.982]) + (2.156 * age[2.8e-25]), glm_warn [False]: nan log10 trans: False | Notes: nan 53311 17780-8 [Helicobacter pylori Ag [Presence] in Stool by Immunoassay, glm]: nCase: 2030 | nCon: 117522, corr p-val: 0.333, uncorr p-val: 0.11, OR: 0.871 | model: dis_status ~ 8.9e-05[0.0e+00] + (0.871 * mod_ant[0.110]) + (2.596 * male[9.2e-93]) + (2.3e-04 * sex2[0.950]) + (2.197 * age[0.0e+00]), glm_warn [False]: nan log10 trans: False | Notes: nan 53312 17859-0 [Helicobacter pylori IgG Ab [Presence] in Serum or Plasma by Immunoassay, glm]: nCase: 872 | nCon: 38761, corr p-val: 0.023, uncorr p-val: 3.23e-03, OR: 0.8 | model: dis_status ~ 1.1e-04[0.0e+00] + (0.800 * mod_ant[0.003]) + (2.566 * male[2.4e-40]) + (2.4e-04 * sex2[0.966]) + (2.177 * age[3.4e-173]), glm_warn [False]: nan log10 trans: False | Notes: nan 53314 31843-6 [Helicobacter pylori Ag [Presence] in Stool, glm]: nCase: 373 | nCon: 23254, corr p-val: 0.579, uncorr p-val: 0.321, OR: 0.803 | model: dis_status ~ 5.2e-05[1.0e-192] + (0.803 * mod_ant[0.321]) + (2.974 * male[2.1e-23]) + (5.5e-04 * sex2[0.971]) + (2.229 * age[7.1e-75]), glm_warn [False]: nan log10 trans: False | Notes: nan 53315 46987-4 [Helicobacter pylori IgM Ab [Presence] in Serum by Immunoassay, firth]: nCase: 92 | nCon: 3741, corr p-val: 0.991, uncorr p-val: 0.97, OR: 0.979 | model: dis_status ~ 5.6e-05[0.0e+00] + (0.979 * mod_ant[0.970]) + (2.957 * male[6.7e-07]) + (2.328 * age[0.0e+00]), glm_warn [False]: nan log10 trans: False | Notes: n=3833 | DoF=3 | n iters: full : 9.00e+00, null : 6.00e+00 | Conv at last: LL change : 1.25e-12, max abs score : 8.19e-08, beta change : 3.99e-07 | Log Likes: full : -3.49e+02, null : -4.27e+02 | Method: Penalized ML | control: maxit : 2500, maxhs : 0, maxstep : 5, lconv : 1e-05, gconv : 1e-05, xconv : 1e-05, collapse : TRUE, fit : NR, call : logistf.control(maxit = n_iter) | mod control: tau : 0.5, terms.fit : NULL, call : logistf.mod.control() 53316 80373-4 [Helicobacter pylori Ag [Presence] in Stool by Rapid immunoassay, glm]: nCase: 393 | nCon: 24384, corr p-val: 0.671, uncorr p-val: 0.4, OR: 0.802 | model: dis_status ~ 3.9e-05[1.5e-233] + (0.802 * mod_ant[0.400]) + (3.218 * male[3.4e-27]) + (0.003 * sex2[0.979]) + (2.409 * age[6.4e-100]), glm_warn [False]: nan log10 trans: False | Notes: nan dtype: object	False		False		False		False		bacteria	Helicobacteraceae		H. pylori
Aortic aneurysm	circulatory system	442.1	HSV-1	IgG	No	Unknown	did_not_attempt	0.5935942610685486		1.107		[0.867-1.412]		97	8865						age, tdi_quant, tobac		All			dis_status ~ 1.9e-06[1.9e-24] + (1.107 * mod_ant[0.416]) + (3.100 * age[1.3e-11]) + (0.758 * tdi_quant1[0.327]) + (1.390 * tdi_quant2[0.307]) + (1.548 * tobac1[0.081]) + (6.191 * tobac2[8.2e-12]) + (2.6e-06 * tobac3[0.981])		3.15	2.99	0.85	0.9	3.62	3.47					72.88	67.24			0.415515982747984		age, tdi_quant, num_in_house, tobac, num_sex_part	age : 1.35e-11, tdi_quant1 : 3.27e-01, tdi_quant2 : 3.07e-01, tobac1 : 8.13e-02, tobac2 : 8.16e-12, tobac3 : 9.81e-01	age: 3.100 [2.233-4.302], tdi_quant1: 0.758 [0.435-1.320], tdi_quant2: 1.390 [0.739-2.613], tobac1: 1.548 [0.947-2.529], tobac2: 6.191 [3.671-10.441], tobac3: 2.6e-06 [0.00e+00-Inf]						False				False				virus	Herpesviridae	Alphaherpesvirinae	alphaherpesvirus 1
Aortic aneurysm	circulatory system	442.1	HSV-2	IgG	No	Unknown	did_not_attempt	0.9851054328668832		1.027		[0.789-1.336]		97	8865						age, tdi_quant, tobac		All			dis_status ~ 2.3e-06[2.1e-24] + (1.027 * mod_ant[0.844]) + (3.122 * age[9.4e-12]) + (0.764 * tdi_quant1[0.341]) + (1.416 * tdi_quant2[0.280]) + (1.558 * tobac1[0.076]) + (6.221 * tobac2[7.5e-12]) + (2.6e-06 * tobac3[0.981])		1.63	1.58	0.72	0.77	1.56	1.51					72.88	67.24			0.844011978737323		age, tdi_quant, num_in_house, tobac, num_sex_part	age : 9.37e-12, tdi_quant1 : 3.41e-01, tdi_quant2 : 2.80e-01, tobac1 : 7.65e-02, tobac2 : 7.53e-12, tobac3 : 9.81e-01	age: 3.122 [2.25-4.331], tdi_quant1: 0.764 [0.439-1.330], tdi_quant2: 1.416 [0.753-2.661], tobac1: 1.558 [0.954-2.546], tobac2: 6.221 [3.687-10.498], tobac3: 2.6e-06 [0.00e+00-Inf]						False				False				virus	Herpesviridae	Alphaherpesvirinae	alphaherpesvirus 2
Aortic aneurysm	circulatory system	442.1	HTLV-1	env	No	Unknown	did_not_attempt	0.597851164141608		1.199		[0.75-1.915]		97	8865						sex, age, tdi_quant, tobac		All			dis_status ~ 9.6e-07[2.7e-26] + (1.199 * mod_ant[0.448]) + (4.383 * male[6.6e-09]) + (3.048 * age[3.1e-11]) + (0.767 * tdi_quant1[0.352]) + (1.432 * tdi_quant2[0.266]) + (1.328 * tobac1[0.261]) + (5.101 * tobac2[1.4e-09]) + (2.5e-06 * tobac3[0.981])		1.41	1.35	0.52	0.46	1.51	1.43					72.88	67.24			0.448388373106206		sex, age, tdi_quant, num_in_house, tobac	sex1 : 6.55e-09, age : 3.13e-11, tdi_quant1 : 3.52e-01, tdi_quant2 : 2.66e-01, tobac1 : 2.61e-01, tobac2 : 1.39e-09, tobac3 : 9.81e-01	sex1: 4.383 [2.661-7.220], age: 3.048 [2.194-4.235], tdi_quant1: 0.767 [0.44-1.339], tdi_quant2: 1.432 [0.76-2.699], tobac1: 1.328 [0.809-2.180], tobac2: 5.101 [3.011-8.643], tobac3: 2.5e-06 [0.00e+00-Inf]						False				False				virus	Retroviridae	Orthoretrovirinae	T-lymphotropic virus 1
Aortic aneurysm	circulatory system	442.1	JCV	VP1	Yes	Unknown	replicated	0.2127656094321652	0.007337498557240417	1.412	3.579	[1.006-1.983]	[1.682-7.617]	97	8865	53	7727	70173-0	JC virus Ab [Presence] in Serum or Plasma by Immunoassay	glm	sex	sex	All	All	0	dis_status ~ 0.002[3.6e-37] + (1.412 * mod_ant[0.046]) + (4.852 * male[4.0e-10])	dis_status ~ 0.002[2.9e-62] + (3.579 * mod_ant[9.4e-04]) + (1.646 * male[0.076])	2.68	2.52	0.64	0.6	2.63	2.49	3088	4639	8	45	72.88	67.24	64.57	49.6	0.0463232496378407	0.0009367019434775	sex	sex1 : 4.02e-10	sex1: 4.852 [2.958-7.961]	sex1 : 7.62e-02	sex1: 1.646 [0.949-2.853]				False		False		False		False		virus	Polyomaviridae		polyomavirus 2
Aortic aneurysm	circulatory system	442.1	KSHV	K8_1	No	Unknown	could_not	0.2127656094321652		1.999		[1.057-3.779]		97	8865						sex, age, tdi_quant, tobac		All			dis_status ~ 3.7e-07[4.5e-26] + (1.999 * mod_ant[0.033]) + (4.363 * male[7.4e-09]) + (3.052 * age[3.5e-11]) + (0.763 * tdi_quant1[0.341]) + (1.402 * tdi_quant2[0.297]) + (1.305 * tobac1[0.293]) + (5.024 * tobac2[2.0e-09]) + (2.6e-06 * tobac3[0.981])		1.82	1.72	0.27	0.37	1.81	1.76					72.88	67.24			0.0331473441443612		sex, age, tdi_quant, num_in_house, tobac	sex1 : 7.40e-09, age : 3.52e-11, tdi_quant1 : 3.41e-01, tdi_quant2 : 2.97e-01, tobac1 : 2.93e-01, tobac2 : 2.02e-09, tobac3 : 9.81e-01	sex1: 4.363 [2.648-7.189], age: 3.052 [2.194-4.246], tdi_quant1: 0.763 [0.437-1.332], tdi_quant2: 1.402 [0.743-2.645], tobac1: 1.305 [0.794-2.143], tobac2: 5.024 [2.964-8.515], tobac3: 2.6e-06 [0.00e+00-Inf]						False				False				virus	Herpesviridae		gammaherpesvirus 8
Aortic aneurysm	circulatory system	442.1	MCV	VP1	No	Unknown	did_not_attempt	0.9851054328668832		1.012		[0.79-1.295]		97	8865						sex, num_in_house, num_sex_part		All			dis_status ~ 2.8e-09[0.977] + (1.012 * mod_ant[0.927]) + (5.344 * male[4.4e-11]) + (1.074 * num_in_house2[0.789]) + (0.691 * num_in_house3[0.296]) + (0.174 * num_in_house4[0.005]) + (0.133 * num_in_house5[0.050]) + (4.9e-07 * num_in_house6[0.986]) + (1.1e+06 * num_sex_part1[0.984]) + (2.4e+06 * num_sex_part2[0.983]) + (1.7e+06 * num_sex_part3[0.983]) + (1.2e+06 * num_sex_part4[0.984]) + (2.5e+06 * num_sex_part5[0.983])		2.88	2.85	0.84	0.82	3.12	3					72.88	67.24			0.927186584855666		sex, num_in_house, num_sex_part	sex1 : 4.36e-11, num_in_house2 : 7.89e-01, num_in_house3 : 2.96e-01, num_in_house4 : 5.00e-03, num_in_house5 : 4.98e-02, num_in_house6 : 9.86e-01, num_sex_part1 : 9.84e-01, num_sex_part2 : 9.83e-01, num_sex_part3 : 9.83e-01, num_sex_part4 : 9.84e-01, num_sex_part5 : 9.83e-01	sex1: 5.344 [3.247-8.797], num_in_house2: 1.074 [0.637-1.811], num_in_house3: 0.691 [0.345-1.383], num_in_house4: 0.174 [0.051-0.590], num_in_house5: 0.133 [0.018-0.999], num_in_house6: 4.9e-07 [0.00e+00-Inf], num_sex_part1: 1.1e+06 [0.00e+00-Inf], num_sex_part2: 2.4e+06 [0.00e+00-Inf], num_sex_part3: 1.7e+06 [0.00e+00-Inf], num_sex_part4: 1.2e+06 [0.00e+00-Inf], num_sex_part5: 2.5e+06 [0.00e+00-Inf]						False				False				virus	Polyomaviridae		polyomavirus 5
Aortic aneurysm	circulatory system	442.1	T. gondii	p22	No	Unknown	did_not_attempt	0.4922405525951327		0.827		[0.589-1.160]		97	8865						sex, age, tdi_quant, tobac, num_sex_part		All			dis_status ~ 2.1e-12[0.968] + (0.827 * mod_ant[0.271]) + (4.542 * male[3.8e-09]) + (3.021 * age[1.0e-10]) + (0.762 * tdi_quant1[0.342]) + (1.377 * tdi_quant2[0.327]) + (1.298 * tobac1[0.305]) + (4.839 * tobac2[6.9e-09]) + (8.6e-07 * tobac3[0.987]) + (5.4e+05 * num_sex_part1[0.984]) + (1.2e+06 * num_sex_part2[0.983]) + (8.8e+05 * num_sex_part3[0.984]) + (6.6e+05 * num_sex_part4[0.984]) + (1.1e+06 * num_sex_part5[0.983])		1.46	1.47	0.59	0.59	1.53	1.49					72.88	67.24			0.270732303927323		sex, age, tdi_quant, num_in_house, tobac, num_sex_part	sex1 : 3.78e-09, age : 1.04e-10, tdi_quant1 : 3.42e-01, tdi_quant2 : 3.27e-01, tobac1 : 3.05e-01, tobac2 : 6.88e-09, tobac3 : 9.87e-01, num_sex_part1 : 9.84e-01, num_sex_part2 : 9.83e-01, num_sex_part3 : 9.84e-01, num_sex_part4 : 9.84e-01, num_sex_part5 : 9.83e-01	sex1: 4.542 [2.746-7.514], age: 3.021 [2.16-4.225], tdi_quant1: 0.762 [0.435-1.334], tdi_quant2: 1.377 [0.726-2.610], tobac1: 1.298 [0.789-2.137], tobac2: 4.839 [2.839-8.250], tobac3: 8.6e-07 [0.00e+00-Inf], num_sex_part1: 5.4e+05 [0.00e+00-Inf], num_sex_part2: 1.2e+06 [0.00e+00-Inf], num_sex_part3: 8.8e+05 [0.00e+00-Inf], num_sex_part4: 6.6e+05 [0.00e+00-Inf], num_sex_part5: 1.1e+06 [0.00e+00-Inf]						False				False				other	Sarcocystidae	Toxoplasmatinae	T. gondii
Aortic aneurysm	circulatory system	442.1	VZV	gE_gl	No	Unknown	did_not	0.2127656094321652	0.2963594926414883	1.507	1.269	[0.994-2.284]	[0.964-1.669]	97	8865	1353	241708	15410-4	Varicella zoster virus IgG Ab [Presence] in Serum by Immunoassay	glm	sex, age, tobac	sex, age	All	All	0	dis_status ~ 4.4e-07[6.9e-27] + (1.507 * mod_ant[0.053]) + (4.232 * male[1.6e-08]) + (2.960 * age[1.2e-10]) + (1.355 * tobac1[0.229]) + (5.606 * tobac2[6.3e-11]) + (3.1e-06 * tobac3[0.981])	dis_status ~ 3.5e-05[0.0e+00] + (1.269 * mod_ant[0.089]) + (2.938 * male[1.7e-69]) + (7.677 * sex2[0.055]) + (2.248 * age[0.0e+00])	2.88	2.71	0.44	0.51	2.89	2.71	32142	209566	55	1298	72.88	67.24	65.4	41	0.0531914023580413	0.0889119733495895	sex, age, tobac	sex1 : 1.56e-08, age : 1.23e-10, tobac1 : 2.29e-01, tobac2 : 6.34e-11, tobac3 : 9.81e-01	sex1: 4.232 [2.567-6.978], age: 2.960 [2.127-4.120], tobac1: 1.355 [0.826-2.222], tobac2: 5.606 [3.343-9.401], tobac3: 3.1e-06 [0.00e+00-Inf]	sex1 : 1.65e-69, sex2 : 5.47e-02, age : 0.00e+00	sex1: 2.938 [2.606-3.312], sex2: 7.677 [0.96-61.397], age: 2.248 [2.16-2.340]		0 19162-7 [Varicella zoster virus IgG Ab [Presence] in Serum, glm]: nCase: 757 | nCon: 125097, corr p-val: 0.445, uncorr p-val: 0.193, OR: 1.113 | model: dis_status ~ 5.8e-05[0.0e+00] + (1.113 * mod_ant[0.193]) + (3.218 * male[1.2e-47]) + (5.6e-05 * sex2[0.943]) + (2.230 * age[1.3e-210]), glm_warn [False]: nan log10 trans: False | Notes: nan 1 8049-9 [Varicella zoster virus DNA [Presence] in Serum by NAA with probe detection, firth]: nCase: 35 | nCon: 1835, corr p-val: 0.808, uncorr p-val: 0.562, OR: 1.418 | model: dis_status ~ 2.3e-04[0.0e+00] + (1.418 * mod_ant[0.562]) + (3.056 * male[0.002]) + (1.773 * age[3.3e-06]), glm_warn [False]: nan log10 trans: False | Notes: n=1870 | DoF=3 | n iters: full : 9.00e+00, null : 6.00e+00 | Conv at last: LL change : 5.03e-12, max abs score : 1.11e-06, beta change : 3.36e-06 | Log Likes: full : -1.52e+02, null : -1.68e+02 | Method: Penalized ML | control: maxit : 2500, maxhs : 0, maxstep : 5, lconv : 1e-05, gconv : 1e-05, xconv : 1e-05, collapse : TRUE, fit : NR, call : logistf.control(maxit = n_iter) | mod control: tau : 0.5, terms.fit : NULL, call : logistf.mod.control() dtype: object	53400 11483-5 [Varicella zoster virus DNA [Presence] in Specimen by NAA with probe detection, glm]: nCase: 621 | nCon: 36566, corr p-val: 0.808, uncorr p-val: 0.565, OR: 0.92 | model: dis_status ~ 2.9e-04[0.0e+00] + (0.920 * mod_ant[0.565]) + (2.505 * male[5.0e-26]) + (5.8e-04 * sex2[0.966]) + (1.808 * age[2.2e-98]), glm_warn [False]: nan log10 trans: False | Notes: nan 53403 21598-8 [Varicella zoster virus DNA [Presence] in Cerebral spinal fluid by NAA with probe detection, glm]: nCase: 256 | nCon: 10602, corr p-val: 0.579, uncorr p-val: 0.329, OR: 0.826 | model: dis_status ~ 1.7e-04[8.4e-112] + (0.826 * mod_ant[0.329]) + (2.051 * male[7.5e-08]) + (0.005 * sex2[0.989]) + (2.040 * age[4.1e-44]), glm_warn [False]: nan log10 trans: False | Notes: nan 53404 29248-2 [Varicella zoster virus DNA [Presence] in Blood by NAA with probe detection, firth]: nCase: 56 | nCon: 1620, corr p-val: 0.924, uncorr p-val: 0.76, OR: 0.776 | model: dis_status ~ 8.1e-04[0.0e+00] + (0.776 * mod_ant[0.760]) + (3.211 * male[7.8e-05]) + (1.681 * age[9.7e-10]), glm_warn [False]: nan log10 trans: False | Notes: n=1676 | DoF=3 | n iters: full : 8.00e+00, null : 6.00e+00 | Conv at last: LL change : 2.34e-11, max abs score : 1.91e-06, beta change : 4.25e-06 | Log Likes: full : -2.12e+02, null : -2.39e+02 | Method: Penalized ML | control: maxit : 2500, maxhs : 0, maxstep : 5, lconv : 1e-05, gconv : 1e-05, xconv : 1e-05, collapse : TRUE, fit : NR, call : logistf.control(maxit = n_iter) | mod control: tau : 0.5, terms.fit : NULL, call : logistf.mod.control() 53405 43588-3 [Varicella zoster virus IgM Ab [Presence] in Serum by Immunofluorescence, firth]: nCase: 45 | nCon: 1905, corr p-val: 0.978, uncorr p-val: 0.901, OR: 0.901 | model: dis_status ~ 5.6e-04[0.0e+00] + (0.901 * mod_ant[0.901]) + (1.399 * male[0.271]) + (53.179 * sex2[0.093]) + (1.855 * age[6.8e-12]), glm_warn [False]: nan log10 trans: False | Notes: n=1950 | DoF=4 | n iters: full : 9.00e+00, null : 6.00e+00 | Conv at last: LL change : -3.18e-12, max abs score : 2.24e-07, beta change : 6.24e-07 | Log Likes: full : -1.84e+02, null : -2.10e+02 | Method: Penalized ML | control: maxit : 2500, maxhs : 0, maxstep : 5, lconv : 1e-05, gconv : 1e-05, xconv : 1e-05, collapse : TRUE, fit : NR, call : logistf.control(maxit = n_iter) | mod control: tau : 0.5, terms.fit : NULL, call : logistf.mod.control() 53406 5882-6 [Varicella zoster virus Ag [Presence] in Specimen by Immunofluorescence, glm]: nCase: 75 | nCon: 2507, corr p-val: 0.87, uncorr p-val: 0.648, OR: 0.893 | model: dis_status ~ 1.8e-04[1.7e-33] + (0.893 * mod_ant[0.648]) + (3.570 * male[8.7e-07]) + (1.965 * age[2.4e-13]), glm_warn [False]: nan log10 trans: False | Notes: nan 53408 82188-4 [Varicella zoster virus DNA [Presence] in Cerebral spinal fluid by NAA with non-probe detection, firth]: nCase: 253 | nCon: 20095, corr p-val: 0.939, uncorr p-val: 0.779, OR: 0.838 | model: dis_status ~ 2.2e-04[0.0e+00] + (0.838 * mod_ant[0.779]) + (2.820 * male[1.9e-14]) + (2.806 * sex2[0.541]) + (1.807 * age[0.0e+00]), glm_warn [False]: nan log10 trans: False | Notes: n=20348 | DoF=4 | n iters: full : 9.00e+00, null : 7.00e+00 | Conv at last: LL change : -1.15e-10, max abs score : 8.09e-07, beta change : 1.12e-06 | Log Likes: full : -1.16e+03, null : -1.35e+03 | Method: Penalized ML | control: maxit : 2500, maxhs : 0, maxstep : 5, lconv : 1e-05, gconv : 1e-05, xconv : 1e-05, collapse : TRUE, fit : NR, call : logistf.control(maxit = n_iter) | mod control: tau : 0.5, terms.fit : NULL, call : logistf.mod.control() dtype: object	False		False		False		False		virus	Herpesviridae		alphaherpesvirus 3
Abdominal aortic aneurysm	circulatory system	442.11	BKV	VP1	No	Unknown	did_not_attempt	0.7783066135265443		0.92		[0.564-1.502]		59	8865						bmi, age, tobac, num_sex_part		All			dis_status ~ 1.1e-13[0.964] + (0.920 * mod_ant[0.739]) + (1.878 * bmi[0.016]) + (3.924 * age[1.1e-08]) + (3.228 * tobac1[0.003]) + (16.096 * tobac2[3.3e-12]) + (2.9e-06 * tobac3[0.988]) + (1.1e+05 * num_sex_part1[0.986]) + (3.9e+05 * num_sex_part2[0.984]) + (4.2e+05 * num_sex_part3[0.984]) + (2.1e+05 * num_sex_part4[0.985]) + (3.4e+05 * num_sex_part5[0.984])		3.3	3.4	0.49	0.48	3.42	3.54					73.64	67.24			0.738764391513812		bmi, age, num_in_house, tobac, num_sex_part	bmi : 1.64e-02, age : 1.07e-08, tobac1 : 2.80e-03, tobac2 : 3.29e-12, tobac3 : 9.88e-01, num_sex_part1 : 9.86e-01, num_sex_part2 : 9.84e-01, num_sex_part3 : 9.84e-01, num_sex_part4 : 9.85e-01, num_sex_part5 : 9.84e-01	bmi: 1.878 [1.122-3.143], age: 3.924 [2.456-6.270], tobac1: 3.228 [1.497-6.959], tobac2: 16.096 [7.364-35.182], tobac3: 2.9e-06 [0.00e+00-Inf], num_sex_part1: 1.1e+05 [0.00e+00-Inf], num_sex_part2: 3.9e+05 [0.00e+00-Inf], num_sex_part3: 4.2e+05 [0.00e+00-Inf], num_sex_part4: 2.1e+05 [0.00e+00-Inf], num_sex_part5: 3.4e+05 [0.00e+00-Inf]						False				False				virus	Polyomaviridae		polyomavirus 1
Abdominal aortic aneurysm	circulatory system	442.11	C. trach.	momp_D	No	Unknown	did_not_attempt	0.7783066135265443		1.269		[0.877-1.836]		59	8865						sex, age, tdi_quant, tobac, num_sex_part		All			dis_status ~ 1.6e-13[0.963] + (1.269 * mod_ant[0.207]) + (8.123 * male[3.0e-07]) + (3.672 * age[5.0e-08]) + (0.645 * tdi_quant1[0.227]) + (1.251 * tdi_quant2[0.581]) + (2.884 * tobac1[0.007]) + (11.708 * tobac2[1.4e-09]) + (3.0e-06 * tobac3[0.988]) + (1.6e+05 * num_sex_part1[0.985]) + (5.1e+05 * num_sex_part2[0.983]) + (4.6e+05 * num_sex_part3[0.984]) + (1.9e+05 * num_sex_part4[0.985]) + (3.9e+05 * num_sex_part5[0.984])		1.38	1.31	0.75	0.75	1.28	1.2					73.64	67.24			0.206777239828722		sex, age, tdi_quant, num_in_house, tobac, num_sex_part	sex1 : 2.96e-07, age : 5.00e-08, tdi_quant1 : 2.27e-01, tdi_quant2 : 5.81e-01, tobac1 : 7.07e-03, tobac2 : 1.36e-09, tobac3 : 9.88e-01, num_sex_part1 : 9.85e-01, num_sex_part2 : 9.83e-01, num_sex_part3 : 9.84e-01, num_sex_part4 : 9.85e-01, num_sex_part5 : 9.84e-01	sex1: 8.123 [3.647-18.096], age: 3.672 [2.301-5.862], tdi_quant1: 0.645 [0.316-1.315], tdi_quant2: 1.251 [0.565-2.772], tobac1: 2.884 [1.334-6.233], tobac2: 11.708 [5.283-25.948], tobac3: 3.0e-06 [0.00e+00-Inf], num_sex_part1: 1.6e+05 [0.00e+00-Inf], num_sex_part2: 5.1e+05 [0.00e+00-Inf], num_sex_part3: 4.6e+05 [0.00e+00-Inf], num_sex_part4: 1.9e+05 [0.00e+00-Inf], num_sex_part5: 3.9e+05 [0.00e+00-Inf]						False				False				bacteria	Chlamydiaceae		C. trachomatis
Abdominal aortic aneurysm	circulatory system	442.11	CMV	pp52	No	Unknown	did_not_attempt	0.7783066135265443		1.049		[0.791-1.391]		59	8865						sex, bmi, age, tdi_quant, tobac, num_sex_part		All			dis_status ~ 3.8e-14[0.961] + (1.049 * mod_ant[0.739]) + (7.861 * male[4.6e-07]) + (1.824 * bmi[0.039]) + (3.619 * age[8.2e-08]) + (0.652 * tdi_quant1[0.241]) + (1.224 * tdi_quant2[0.619]) + (2.699 * tobac1[0.012]) + (12.034 * tobac2[8.8e-10]) + (2.8e-06 * tobac3[0.988]) + (1.7e+05 * num_sex_part1[0.985]) + (5.3e+05 * num_sex_part2[0.983]) + (4.9e+05 * num_sex_part3[0.983]) + (2.2e+05 * num_sex_part4[0.984]) + (4.2e+05 * num_sex_part5[0.984])		3.02	2.83	0.98	1.02	3.57	3.28					73.64	67.24			0.739391282850217		sex, bmi, age, tdi_quant, num_in_house, tobac, num_sex_part	sex1 : 4.55e-07, bmi : 3.86e-02, age : 8.18e-08, tdi_quant1 : 2.41e-01, tdi_quant2 : 6.19e-01, tobac1 : 1.19e-02, tobac2 : 8.85e-10, tobac3 : 9.88e-01, num_sex_part1 : 9.85e-01, num_sex_part2 : 9.83e-01, num_sex_part3 : 9.83e-01, num_sex_part4 : 9.84e-01, num_sex_part5 : 9.84e-01	sex1: 7.861 [3.528-17.515], bmi: 1.824 [1.032-3.225], age: 3.619 [2.262-5.790], tdi_quant1: 0.652 [0.319-1.332], tdi_quant2: 1.224 [0.552-2.718], tobac1: 2.699 [1.245-5.851], tobac2: 12.034 [5.431-26.662], tobac3: 2.8e-06 [0.00e+00-Inf], num_sex_part1: 1.7e+05 [0.00e+00-Inf], num_sex_part2: 5.3e+05 [0.00e+00-Inf], num_sex_part3: 4.9e+05 [0.00e+00-Inf], num_sex_part4: 2.2e+05 [0.00e+00-Inf], num_sex_part5: 4.2e+05 [0.00e+00-Inf]						False				False				virus	Herpesviridae	Betaherpesvirinae	betaherpesvirus 5
Abdominal aortic aneurysm	circulatory system	442.11	EBV	VCA_p18	No	Unknown	did_not_attempt	0.7783066135265443		1.106		[0.676-1.810]		59	8865						sex, bmi, num_in_house, tobac, num_sex_part		All			dis_status ~ 2.4e-11[0.989] + (1.106 * mod_ant[0.689]) + (8.919 * male[7.7e-08]) + (1.696 * bmi[0.058]) + (1.184 * num_in_house2[0.618]) + (0.719 * num_in_house3[0.474]) + (0.116 * num_in_house4[0.039]) + (1.9e-07 * num_in_house5[0.983]) + (1.9e-07 * num_in_house6[0.994]) + (3.498 * tobac1[0.001]) + (12.787 * tobac2[2.2e-10]) + (7.3e-07 * tobac3[0.995]) + (2.3e+06 * num_sex_part1[0.993]) + (6.5e+06 * num_sex_part2[0.993]) + (4.9e+06 * num_sex_part3[0.993]) + (1.8e+06 * num_sex_part4[0.993]) + (4.8e+06 * num_sex_part5[0.993])		3.76	3.7	0.7	0.65	3.91	3.87					73.64	67.24			0.688607613589545		sex, bmi, tdi_quant, num_in_house, tobac, num_sex_part	sex1 : 7.68e-08, bmi : 5.75e-02, num_in_house2 : 6.18e-01, num_in_house3 : 4.74e-01, num_in_house4 : 3.93e-02, num_in_house5 : 9.83e-01, num_in_house6 : 9.94e-01, tobac1 : 1.38e-03, tobac2 : 2.24e-10, tobac3 : 9.95e-01, num_sex_part1 : 9.93e-01, num_sex_part2 : 9.93e-01, num_sex_part3 : 9.93e-01, num_sex_part4 : 9.93e-01, num_sex_part5 : 9.93e-01	sex1: 8.919 [4.016-19.809], bmi: 1.696 [0.983-2.925], num_in_house2: 1.184 [0.609-2.303], num_in_house3: 0.719 [0.291-1.774], num_in_house4: 0.116 [0.015-0.900], num_in_house5: 1.9e-07 [0.00e+00-Inf], num_in_house6: 1.9e-07 [0.00e+00-Inf], tobac1: 3.498 [1.624-7.532], tobac2: 12.787 [5.819-28.101], tobac3: 7.3e-07 [0.00e+00-Inf], num_sex_part1: 2.3e+06 [0.00e+00-Inf], num_sex_part2: 6.5e+06 [0.00e+00-Inf], num_sex_part3: 4.9e+06 [0.00e+00-Inf], num_sex_part4: 1.8e+06 [0.00e+00-Inf], num_sex_part5: 4.8e+06 [0.00e+00-Inf]						True	log_reg_warn: simpleWarning: glm.fit: fitted probabilities numerically 0 or 1 occurred			True	log_reg_warn: simpleWarning: glm.fit: fitted probabilities numerically 0 or 1 occurred			virus	Herpesviridae		gammaherpesvirus 4
Abdominal aortic aneurysm	circulatory system	442.11	HBV	HBc	No	Unknown	did_not_attempt	0.7783066135265443		1.22		[0.867-1.717]		59	8865						sex, tdi_quant, num_in_house, num_sex_part		All			dis_status ~ 2.2e-10[0.990] + (1.220 * mod_ant[0.254]) + (10.320 * male[8.5e-09]) + (0.624 * tdi_quant1[0.188]) + (1.443 * tdi_quant2[0.363]) + (1.205 * num_in_house2[0.586]) + (0.662 * num_in_house3[0.371]) + (0.100 * num_in_house4[0.028]) + (1.4e-07 * num_in_house5[0.983]) + (9.1e-08 * num_in_house6[0.994]) + (3.7e+06 * num_sex_part1[0.993]) + (1.2e+07 * num_sex_part2[0.993]) + (1.1e+07 * num_sex_part3[0.993]) + (4.3e+06 * num_sex_part4[0.993]) + (1.0e+07 * num_sex_part5[0.993])		0.81	0.67	0.88	0.64	0.78	0.7					73.64	67.24			0.253804638923679		sex, tdi_quant, num_in_house, num_sex_part	sex1 : 8.54e-09, tdi_quant1 : 1.88e-01, tdi_quant2 : 3.63e-01, num_in_house2 : 5.86e-01, num_in_house3 : 3.71e-01, num_in_house4 : 2.79e-02, num_in_house5 : 9.83e-01, num_in_house6 : 9.94e-01, num_sex_part1 : 9.93e-01, num_sex_part2 : 9.93e-01, num_sex_part3 : 9.93e-01, num_sex_part4 : 9.93e-01, num_sex_part5 : 9.93e-01	sex1: 10.320 [4.662-22.842], tdi_quant1: 0.624 [0.31-1.258], tdi_quant2: 1.443 [0.655-3.182], num_in_house2: 1.205 [0.616-2.354], num_in_house3: 0.662 [0.268-1.635], num_in_house4: 0.100 [0.013-0.779], num_in_house5: 1.4e-07 [0.00e+00-Inf], num_in_house6: 9.1e-08 [0.00e+00-Inf], num_sex_part1: 3.7e+06 [0.00e+00-Inf], num_sex_part2: 1.2e+07 [0.00e+00-Inf], num_sex_part3: 1.1e+07 [0.00e+00-Inf], num_sex_part4: 4.3e+06 [0.00e+00-Inf], num_sex_part5: 1.0e+07 [0.00e+00-Inf]						False				False				virus	Hepadnaviridae		Hepatitis B virus
Abdominal aortic aneurysm	circulatory system	442.11	HCV	NS3	No	Unknown	did_not_attempt	0.7783066135265443		1.093		[0.683-1.750]		59	8865						sex, bmi, tobac		All			dis_status ~ 7.9e-05[2.3e-22] + (1.093 * mod_ant[0.710]) + (8.037 * male[2.6e-07]) + (1.813 * bmi[0.029]) + (3.963 * tobac1[4.0e-04]) + (13.351 * tobac2[5.1e-11]) + (1.3e-05 * tobac3[0.983])		1.43	1.37	0.52	0.55	1.52	1.49					73.64	67.24			0.710399919401901		sex, bmi, tdi_quant, tobac	sex1 : 2.58e-07, bmi : 2.85e-02, tobac1 : 3.98e-04, tobac2 : 5.12e-11, tobac3 : 9.83e-01	sex1: 8.037 [3.637-17.761], bmi: 1.813 [1.065-3.087], tobac1: 3.963 [1.85-8.492], tobac2: 13.351 [6.161-28.934], tobac3: 1.3e-05 [0.00e+00-Inf]						False				False				virus	Flaviviridae		Hepacivirus C
Abdominal aortic aneurysm	circulatory system	442.11	HHV-6	IE1A	No	Unknown	did_not_attempt	0.7783066135265443		1.259		[0.692-2.291]		59	8865						sex, bmi, age, tobac		All			dis_status ~ 5.6e-09[6.4e-20] + (1.259 * mod_ant[0.450]) + (7.514 * male[6.9e-07]) + (1.899 * bmi[0.025]) + (3.669 * age[2.8e-08]) + (2.784 * tobac1[0.009]) + (13.980 * tobac2[3.4e-11]) + (9.4e-06 * tobac3[0.982])		2.38	2.29	0.51	0.44	2.39	2.3					73.64	67.24			0.450398502067415		sex, bmi, age, tobac	sex1 : 6.94e-07, bmi : 2.48e-02, age : 2.76e-08, tobac1 : 9.24e-03, tobac2 : 3.43e-11, tobac3 : 9.82e-01	sex1: 7.514 [3.388-16.662], bmi: 1.899 [1.085-3.324], age: 3.669 [2.32-5.804], tobac1: 2.784 [1.288-6.018], tobac2: 13.980 [6.408-30.500], tobac3: 9.4e-06 [0.00e+00-Inf]						False				False				virus	Herpesviridae	Betaherpesvirinae	betaherpesvirus 6
Abdominal aortic aneurysm	circulatory system	442.11	HHV-7	U14	No	Unknown	did_not_attempt	0.7783066135265443		1.247		[0.688-2.260]		59	8865						sex, bmi, age, tdi_quant		All			dis_status ~ 1.8e-08[7.0e-17] + (1.247 * mod_ant[0.468]) + (9.534 * male[2.7e-08]) + (1.721 * bmi[0.045]) + (3.658 * age[1.1e-08]) + (0.693 * tdi_quant1[0.304]) + (1.878 * tdi_quant2[0.107])		2.7	2.74	0.41	0.44	2.7	2.78					73.64	67.24			0.467846964395463		sex, bmi, age, tdi_quant	sex1 : 2.74e-08, bmi : 4.49e-02, age : 1.13e-08, tdi_quant1 : 3.04e-01, tdi_quant2 : 1.07e-01	sex1: 9.534 [4.304-21.119], bmi: 1.721 [1.012-2.925], age: 3.658 [2.344-5.709], tdi_quant1: 0.693 [0.345-1.395], tdi_quant2: 1.878 [0.872-4.042]						False				False				virus	Herpesviridae	Betaherpesvirinae	betaherpesvirus 7
Abdominal aortic aneurysm	circulatory system	442.11	HIV	gag	No	Unknown	did_not_attempt	0.7783066135265443		0.846		[0.527-1.358]		59	8865						sex, bmi, num_sex_part		All			dis_status ~ 4.1e-10[0.974] + (0.846 * mod_ant[0.488]) + (9.812 * male[1.7e-08]) + (1.757 * bmi[0.032]) + (4.5e+05 * num_sex_part1[0.985]) + (1.5e+06 * num_sex_part2[0.983]) + (1.3e+06 * num_sex_part3[0.983]) + (5.1e+05 * num_sex_part4[0.984]) + (1.3e+06 * num_sex_part5[0.983])		1.72	1.74	0.52	0.53	1.69	1.74					73.64	67.24			0.48768366116176		sex, bmi, num_sex_part	sex1 : 1.70e-08, bmi : 3.16e-02, num_sex_part1 : 9.85e-01, num_sex_part2 : 9.83e-01, num_sex_part3 : 9.83e-01, num_sex_part4 : 9.84e-01, num_sex_part5 : 9.83e-01	sex1: 9.812 [4.438-21.697], bmi: 1.757 [1.051-2.937], num_sex_part1: 4.5e+05 [0.00e+00-Inf], num_sex_part2: 1.5e+06 [0.00e+00-Inf], num_sex_part3: 1.3e+06 [0.00e+00-Inf], num_sex_part4: 5.1e+05 [0.00e+00-Inf], num_sex_part5: 1.3e+06 [0.00e+00-Inf]						False				False				virus	Retroviridae		Lentivirus
Abdominal aortic aneurysm	circulatory system	442.11	HPV-16	L1	No	Unknown	did_not_attempt	0.7783066135265443		1.308		[0.702-2.436]		59	8865						age, tdi_quant, tobac, num_sex_part		All			dis_status ~ 3.6e-13[0.965] + (1.308 * mod_ant[0.398]) + (3.983 * age[6.1e-09]) + (0.628 * tdi_quant1[0.197]) + (1.182 * tdi_quant2[0.675]) + (3.415 * tobac1[0.002]) + (14.898 * tobac2[2.2e-11]) + (3.0e-06 * tobac3[0.989]) + (1.2e+05 * num_sex_part1[0.986]) + (3.9e+05 * num_sex_part2[0.984]) + (4.3e+05 * num_sex_part3[0.984]) + (2.1e+05 * num_sex_part4[0.985]) + (3.5e+05 * num_sex_part5[0.984])		1.62	1.57	0.35	0.47	1.67	1.6					73.64	67.24			0.397937413039729		age, tdi_quant, num_in_house, tobac, num_sex_part	age : 6.11e-09, tdi_quant1 : 1.97e-01, tdi_quant2 : 6.75e-01, tobac1 : 1.70e-03, tobac2 : 2.17e-11, tobac3 : 9.89e-01, num_sex_part1 : 9.86e-01, num_sex_part2 : 9.84e-01, num_sex_part3 : 9.84e-01, num_sex_part4 : 9.85e-01, num_sex_part5 : 9.84e-01	age: 3.983 [2.50-6.347], tdi_quant1: 0.628 [0.31-1.273], tdi_quant2: 1.182 [0.54-2.588], tobac1: 3.415 [1.586-7.352], tobac2: 14.898 [6.755-32.856], tobac3: 3.0e-06 [0.00e+00-Inf], num_sex_part1: 1.2e+05 [0.00e+00-Inf], num_sex_part2: 3.9e+05 [0.00e+00-Inf], num_sex_part3: 4.3e+05 [0.00e+00-Inf], num_sex_part4: 2.1e+05 [0.00e+00-Inf], num_sex_part5: 3.5e+05 [0.00e+00-Inf]						False				False				virus	Papillomaviridae		Alphapapillomavirus 9
Abdominal aortic aneurysm	circulatory system	442.11	HPV-18	L1	No	Unknown	did_not_attempt	0.7783066135265443		1.516		[0.834-2.756]		59	8865						bmi, tdi_quant, num_in_house, num_sex_part		All			dis_status ~ 1.7e-10[0.991] + (1.516 * mod_ant[0.172]) + (1.651 * bmi[0.035]) + (0.623 * tdi_quant1[0.183]) + (1.370 * tdi_quant2[0.429]) + (1.368 * num_in_house2[0.347]) + (0.769 * num_in_house3[0.565]) + (0.122 * num_in_house4[0.044]) + (1.7e-07 * num_in_house5[0.984]) + (1.1e-07 * num_in_house6[0.994]) + (2.7e+06 * num_sex_part1[0.994]) + (1.0e+07 * num_sex_part2[0.993]) + (9.0e+06 * num_sex_part3[0.993]) + (4.6e+06 * num_sex_part4[0.994]) + (9.1e+06 * num_sex_part5[0.993])		1.62	1.53	0.47	0.45	1.67	1.57					73.64	67.24			0.172415097538413		bmi, tdi_quant, num_in_house, num_sex_part	bmi : 3.49e-02, tdi_quant1 : 1.83e-01, tdi_quant2 : 4.29e-01, num_in_house2 : 3.47e-01, num_in_house3 : 5.65e-01, num_in_house4 : 4.38e-02, num_in_house5 : 9.84e-01, num_in_house6 : 9.94e-01, num_sex_part1 : 9.94e-01, num_sex_part2 : 9.93e-01, num_sex_part3 : 9.93e-01, num_sex_part4 : 9.94e-01, num_sex_part5 : 9.93e-01	bmi: 1.651 [1.036-2.632], tdi_quant1: 0.623 [0.31-1.251], tdi_quant2: 1.370 [0.628-2.987], num_in_house2: 1.368 [0.712-2.627], num_in_house3: 0.769 [0.314-1.881], num_in_house4: 0.122 [0.016-0.944], num_in_house5: 1.7e-07 [0.00e+00-Inf], num_in_house6: 1.1e-07 [0.00e+00-Inf], num_sex_part1: 2.7e+06 [0.00e+00-Inf], num_sex_part2: 1.0e+07 [0.00e+00-Inf], num_sex_part3: 9.0e+06 [0.00e+00-Inf], num_sex_part4: 4.6e+06 [0.00e+00-Inf], num_sex_part5: 9.1e+06 [0.00e+00-Inf]						False				False				virus	Papillomaviridae		Alphapapillomavirus 7
Abdominal aortic aneurysm	circulatory system	442.11	H. pylori	CagA	No	Unknown	did_not_attempt	0.7783066135265443		1.122		[0.762-1.650]		28	4472						age, tdi_quant, tobac		All			dis_status ~ 8.1e-08[2.6e-10] + (1.122 * mod_ant[0.560]) + (3.972 * age[3.8e-05]) + (1.127 * tdi_quant1[0.853]) + (4.128 * tdi_quant2[0.033]) + (2.637 * tobac1[0.052]) + (7.056 * tobac2[3.2e-04]) + (4.5e-06 * tobac3[0.986])		2.24	2.03	1	0.91	2.09	1.85					73.57	67.14			0.560167259399742		bmi, age, tdi_quant, tobac, num_sex_part	age : 3.83e-05, tdi_quant1 : 8.53e-01, tdi_quant2 : 3.27e-02, tobac1 : 5.18e-02, tobac2 : 3.17e-04, tobac3 : 9.86e-01	age: 3.972 [2.06-7.658], tdi_quant1: 1.127 [0.318-3.994], tdi_quant2: 4.128 [1.124-15.166], tobac1: 2.637 [0.992-7.007], tobac2: 7.056 [2.436-20.437], tobac3: 4.5e-06 [0.00e+00-Inf]						False				False				bacteria	Helicobacteraceae		H. pylori
Abdominal aortic aneurysm	circulatory system	442.11	HSV-1	IgG	No	Unknown	did_not_attempt	0.961127209325472		0.992		[0.725-1.357]		59	8865						bmi, age, tdi_quant, tobac, num_sex_part		All			dis_status ~ 1.0e-13[0.963] + (0.992 * mod_ant[0.961]) + (1.835 * bmi[0.022]) + (3.975 * age[6.5e-09]) + (0.619 * tdi_quant1[0.185]) + (1.125 * tdi_quant2[0.771]) + (3.223 * tobac1[0.003]) + (15.179 * tobac2[1.5e-11]) + (2.7e-06 * tobac3[0.988]) + (1.2e+05 * num_sex_part1[0.986]) + (4.1e+05 * num_sex_part2[0.984]) + (4.5e+05 * num_sex_part3[0.984]) + (2.2e+05 * num_sex_part4[0.985]) + (3.7e+05 * num_sex_part5[0.984])		3.12	2.99	0.87	0.9	3.62	3.47					73.64	67.24			0.961127209325472		bmi, age, tdi_quant, num_in_house, tobac, num_sex_part	bmi : 2.23e-02, age : 6.53e-09, tdi_quant1 : 1.85e-01, tdi_quant2 : 7.71e-01, tobac1 : 2.85e-03, tobac2 : 1.47e-11, tobac3 : 9.88e-01, num_sex_part1 : 9.86e-01, num_sex_part2 : 9.84e-01, num_sex_part3 : 9.84e-01, num_sex_part4 : 9.85e-01, num_sex_part5 : 9.84e-01	bmi: 1.835 [1.09-3.089], age: 3.975 [2.494-6.335], tdi_quant1: 0.619 [0.305-1.258], tdi_quant2: 1.125 [0.511-2.478], tobac1: 3.223 [1.494-6.955], tobac2: 15.179 [6.891-33.433], tobac3: 2.7e-06 [0.00e+00-Inf], num_sex_part1: 1.2e+05 [0.00e+00-Inf], num_sex_part2: 4.1e+05 [0.00e+00-Inf], num_sex_part3: 4.5e+05 [0.00e+00-Inf], num_sex_part4: 2.2e+05 [0.00e+00-Inf], num_sex_part5: 3.7e+05 [0.00e+00-Inf]						False				False				virus	Herpesviridae	Alphaherpesvirinae	alphaherpesvirus 1
Abdominal aortic aneurysm	circulatory system	442.11	HSV-2	IgG	No	Unknown	did_not_attempt	0.7783066135265443		0.834		[0.59-1.181]		59	8865						bmi, age, tdi_quant, tobac, num_sex_part		All			dis_status ~ 1.2e-13[0.963] + (0.834 * mod_ant[0.307]) + (1.849 * bmi[0.020]) + (3.975 * age[6.8e-09]) + (0.622 * tdi_quant1[0.189]) + (1.164 * tdi_quant2[0.706]) + (3.225 * tobac1[0.003]) + (15.373 * tobac2[1.2e-11]) + (2.8e-06 * tobac3[0.988]) + (1.3e+05 * num_sex_part1[0.986]) + (4.1e+05 * num_sex_part2[0.984]) + (4.5e+05 * num_sex_part3[0.984]) + (2.3e+05 * num_sex_part4[0.985]) + (3.8e+05 * num_sex_part5[0.984])		1.53	1.58	0.68	0.77	1.51	1.51					73.64	67.24			0.307040077647052		bmi, age, tdi_quant, num_in_house, tobac, num_sex_part	bmi : 2.04e-02, age : 6.76e-09, tdi_quant1 : 1.89e-01, tdi_quant2 : 7.06e-01, tobac1 : 2.85e-03, tobac2 : 1.19e-11, tobac3 : 9.88e-01, num_sex_part1 : 9.86e-01, num_sex_part2 : 9.84e-01, num_sex_part3 : 9.84e-01, num_sex_part4 : 9.85e-01, num_sex_part5 : 9.84e-01	bmi: 1.849 [1.10-3.109], age: 3.975 [2.493-6.338], tdi_quant1: 0.622 [0.306-1.263], tdi_quant2: 1.164 [0.529-2.558], tobac1: 3.225 [1.494-6.959], tobac2: 15.373 [6.978-33.868], tobac3: 2.8e-06 [0.00e+00-Inf], num_sex_part1: 1.3e+05 [0.00e+00-Inf], num_sex_part2: 4.1e+05 [0.00e+00-Inf], num_sex_part3: 4.5e+05 [0.00e+00-Inf], num_sex_part4: 2.3e+05 [0.00e+00-Inf], num_sex_part5: 3.8e+05 [0.00e+00-Inf]						False				False				virus	Herpesviridae	Alphaherpesvirinae	alphaherpesvirus 2
Abdominal aortic aneurysm	circulatory system	442.11	HTLV-1	gag	No	Unknown	did_not_attempt	0.7783066135265443		0.938		[0.69-1.276]		59	8865						sex, bmi, age, tdi_quant, tobac		All			dis_status ~ 1.0e-08[7.0e-20] + (0.938 * mod_ant[0.685]) + (7.676 * male[5.3e-07]) + (1.862 * bmi[0.030]) + (3.820 * age[1.3e-08]) + (0.653 * tdi_quant1[0.238]) + (1.332 * tdi_quant2[0.475]) + (2.818 * tobac1[0.008]) + (12.970 * tobac2[1.9e-10]) + (8.7e-06 * tobac3[0.982])		2.05	1.94	0.85	0.86	2.24	2.12					73.64	67.24			0.684809857595742		sex, bmi, age, tdi_quant, num_in_house, tobac	sex1 : 5.28e-07, bmi : 2.98e-02, age : 1.26e-08, tdi_quant1 : 2.38e-01, tdi_quant2 : 4.75e-01, tobac1 : 8.45e-03, tobac2 : 1.92e-10, tobac3 : 9.82e-01	sex1: 7.676 [3.461-17.023], bmi: 1.862 [1.063-3.262], age: 3.820 [2.408-6.060], tdi_quant1: 0.653 [0.321-1.325], tdi_quant2: 1.332 [0.606-2.928], tobac1: 2.818 [1.303-6.092], tobac2: 12.970 [5.893-28.543], tobac3: 8.7e-06 [0.00e+00-Inf]						False				False				virus	Retroviridae	Orthoretrovirinae	T-lymphotropic virus 1
Abdominal aortic aneurysm	circulatory system	442.11	JCV	VP1	No	Unknown	did_not_attempt	0.7783066135265443		1.442		[0.934-2.227]		59	8865						sex		All			dis_status ~ 5.5e-04[1.5e-27] + (1.442 * mod_ant[0.099]) + (9.345 * male[3.1e-08])		2.7	2.52	0.65	0.6	2.63	2.49					73.64	67.24			0.0985439550933476		sex	sex1 : 3.14e-08	sex1: 9.345 [4.235-20.623]						False				False				virus	Polyomaviridae		polyomavirus 2
Abdominal aortic aneurysm	circulatory system	442.11	KSHV	LANA	No	Unknown	did_not_attempt	0.7783066135265443		1.151		[0.803-1.651]		59	8865						sex, bmi, num_in_house, tobac, num_sex_part		All			dis_status ~ 2.8e-11[0.989] + (1.151 * mod_ant[0.444]) + (8.718 * male[1.0e-07]) + (1.692 * bmi[0.058]) + (1.202 * num_in_house2[0.588]) + (0.730 * num_in_house3[0.495]) + (0.120 * num_in_house4[0.042]) + (1.9e-07 * num_in_house5[0.983]) + (2.0e-07 * num_in_house6[0.994]) + (3.515 * tobac1[0.001]) + (12.765 * tobac2[2.3e-10]) + (7.4e-07 * tobac3[0.995]) + (2.4e+06 * num_sex_part1[0.993]) + (6.7e+06 * num_sex_part2[0.993]) + (5.2e+06 * num_sex_part3[0.993]) + (1.9e+06 * num_sex_part4[0.993]) + (5.0e+06 * num_sex_part5[0.993])		1.26	1.12	0.72	0.68	1.28	1.2					73.64	67.24			0.443612115737121		sex, bmi, tdi_quant, num_in_house, tobac, num_sex_part	sex1 : 1.04e-07, bmi : 5.84e-02, num_in_house2 : 5.88e-01, num_in_house3 : 4.95e-01, num_in_house4 : 4.20e-02, num_in_house5 : 9.83e-01, num_in_house6 : 9.94e-01, tobac1 : 1.30e-03, tobac2 : 2.26e-10, tobac3 : 9.95e-01, num_sex_part1 : 9.93e-01, num_sex_part2 : 9.93e-01, num_sex_part3 : 9.93e-01, num_sex_part4 : 9.93e-01, num_sex_part5 : 9.93e-01	sex1: 8.718 [3.926-19.362], bmi: 1.692 [0.982-2.918], num_in_house2: 1.202 [0.618-2.337], num_in_house3: 0.730 [0.295-1.803], num_in_house4: 0.120 [0.015-0.926], num_in_house5: 1.9e-07 [0.00e+00-Inf], num_in_house6: 2.0e-07 [0.00e+00-Inf], tobac1: 3.515 [1.634-7.564], tobac2: 12.765 [5.811-28.041], tobac3: 7.4e-07 [0.00e+00-Inf], num_sex_part1: 2.4e+06 [0.00e+00-Inf], num_sex_part2: 6.7e+06 [0.00e+00-Inf], num_sex_part3: 5.2e+06 [0.00e+00-Inf], num_sex_part4: 1.9e+06 [0.00e+00-Inf], num_sex_part5: 5.0e+06 [0.00e+00-Inf]						True	log_reg_warn: simpleWarning: glm.fit: fitted probabilities numerically 0 or 1 occurred			True	log_reg_warn: simpleWarning: glm.fit: fitted probabilities numerically 0 or 1 occurred			virus	Herpesviridae		gammaherpesvirus 8
Abdominal aortic aneurysm	circulatory system	442.11	MCV	VP1	No	Unknown	did_not_attempt	0.7783066135265443		0.929		[0.68-1.268]		59	8865						sex, num_in_house, num_sex_part		All			dis_status ~ 2.8e-10[0.991] + (0.929 * mod_ant[0.642]) + (10.547 * male[6.2e-09]) + (1.016 * num_in_house2[0.961]) + (0.582 * num_in_house3[0.234]) + (0.087 * num_in_house4[0.019]) + (1.3e-07 * num_in_house5[0.983]) + (1.0e-07 * num_in_house6[0.994]) + (3.7e+06 * num_sex_part1[0.993]) + (1.3e+07 * num_sex_part2[0.993]) + (1.1e+07 * num_sex_part3[0.993]) + (4.7e+06 * num_sex_part4[0.993]) + (1.1e+07 * num_sex_part5[0.993])		2.83	2.85	0.86	0.82	2.73	3					73.64	67.24			0.64174602916006		sex, num_in_house, num_sex_part	sex1 : 6.22e-09, num_in_house2 : 9.61e-01, num_in_house3 : 2.34e-01, num_in_house4 : 1.87e-02, num_in_house5 : 9.83e-01, num_in_house6 : 9.94e-01, num_sex_part1 : 9.93e-01, num_sex_part2 : 9.93e-01, num_sex_part3 : 9.93e-01, num_sex_part4 : 9.93e-01, num_sex_part5 : 9.93e-01	sex1: 10.547 [4.765-23.347], num_in_house2: 1.016 [0.531-1.944], num_in_house3: 0.582 [0.238-1.420], num_in_house4: 0.087 [0.011-0.666], num_in_house5: 1.3e-07 [0.00e+00-Inf], num_in_house6: 1.0e-07 [0.00e+00-Inf], num_sex_part1: 3.7e+06 [0.00e+00-Inf], num_sex_part2: 1.3e+07 [0.00e+00-Inf], num_sex_part3: 1.1e+07 [0.00e+00-Inf], num_sex_part4: 4.7e+06 [0.00e+00-Inf], num_sex_part5: 1.1e+07 [0.00e+00-Inf]						False				False				virus	Polyomaviridae		polyomavirus 5
Abdominal aortic aneurysm	circulatory system	442.11	T. gondii	p22	No	Unknown	did_not_attempt	0.7783066135265443		0.706		[0.456-1.093]		59	8865						sex, bmi, age, tdi_quant, tobac, num_sex_part		All			dis_status ~ 4.9e-14[0.961] + (0.706 * mod_ant[0.119]) + (7.974 * male[3.8e-07]) + (1.886 * bmi[0.030]) + (3.738 * age[3.7e-08]) + (0.667 * tdi_quant1[0.268]) + (1.261 * tdi_quant2[0.569]) + (2.702 * tobac1[0.012]) + (12.095 * tobac2[8.5e-10]) + (3.0e-06 * tobac3[0.988]) + (1.8e+05 * num_sex_part1[0.985]) + (5.5e+05 * num_sex_part2[0.983]) + (5.0e+05 * num_sex_part3[0.983]) + (2.3e+05 * num_sex_part4[0.984]) + (4.4e+05 * num_sex_part5[0.984])		1.43	1.47	0.6	0.59	1.51	1.49					73.64	67.24			0.118653589881398		sex, bmi, age, tdi_quant, num_in_house, tobac, num_sex_part	sex1 : 3.80e-07, bmi : 2.98e-02, age : 3.69e-08, tdi_quant1 : 2.68e-01, tdi_quant2 : 5.69e-01, tobac1 : 1.18e-02, tobac2 : 8.45e-10, tobac3 : 9.88e-01, num_sex_part1 : 9.85e-01, num_sex_part2 : 9.83e-01, num_sex_part3 : 9.83e-01, num_sex_part4 : 9.84e-01, num_sex_part5 : 9.84e-01	sex1: 7.974 [3.579-17.771], bmi: 1.886 [1.064-3.342], age: 3.738 [2.337-5.977], tdi_quant1: 0.667 [0.326-1.365], tdi_quant2: 1.261 [0.568-2.799], tobac1: 2.702 [1.247-5.855], tobac2: 12.095 [5.455-26.815], tobac3: 3.0e-06 [0.00e+00-Inf], num_sex_part1: 1.8e+05 [0.00e+00-Inf], num_sex_part2: 5.5e+05 [0.00e+00-Inf], num_sex_part3: 5.0e+05 [0.00e+00-Inf], num_sex_part4: 2.3e+05 [0.00e+00-Inf], num_sex_part5: 4.4e+05 [0.00e+00-Inf]						False				False				other	Sarcocystidae	Toxoplasmatinae	T. gondii
Abdominal aortic aneurysm	circulatory system	442.11	VZV	gE_gl	No	Unknown	did_not	0.253327304623042	0.1727728459444515	2.025	1.582	[1.163-3.525]	[0.999-2.507]	59	8865	662	242399	15410-4	Varicella zoster virus IgG Ab [Presence] in Serum by Immunoassay	glm	sex, bmi, age, tobac	sex, age	All	All	0	dis_status ~ 1.3e-09[3.2e-21] + (2.025 * mod_ant[0.013]) + (7.237 * male[1.1e-06]) + (1.968 * bmi[0.018]) + (3.631 * age[4.1e-08]) + (2.815 * tobac1[0.008]) + (14.225 * tobac2[2.6e-11]) + (1.0e-05 * tobac3[0.983])	dis_status ~ 3.8e-06[0.0e+00] + (1.582 * mod_ant[0.051]) + (3.531 * male[8.4e-43]) + (18.241 * sex2[0.008]) + (2.664 * age[4.0e-201])	2.95	2.71	0.44	0.51	2.96	2.71	32178	210221	19	643	73.64	67.24	68.73	41.07	0.0126663652311521	0.0507348833328945	sex, bmi, age, tobac	sex1 : 1.13e-06, bmi : 1.75e-02, age : 4.13e-08, tobac1 : 8.45e-03, tobac2 : 2.59e-11, tobac3 : 9.83e-01	sex1: 7.237 [3.262-16.059], bmi: 1.968 [1.126-3.440], age: 3.631 [2.29-5.756], tobac1: 2.815 [1.303-6.083], tobac2: 14.225 [6.518-31.042], tobac3: 1.0e-05 [0.00e+00-Inf]	sex1 : 8.37e-43, sex2 : 7.51e-03, age : 3.96e-201	sex1: 3.531 [2.949-4.229], sex2: 18.241 [2.17-153.321], age: 2.664 [2.50-2.838]		0 29248-2 [Varicella zoster virus DNA [Presence] in Blood by NAA with probe detection, firth]: nCase: 22 | nCon: 1654, corr p-val: 0.673, uncorr p-val: 0.432, OR: 2.127 | model: dis_status ~ 4.2e-04[0.0e+00] + (2.127 * mod_ant[0.432]) + (3.020 * male[0.016]) + (1.616 * age[2.7e-04]), glm_warn [False]: nan log10 trans: False | Notes: n=1676 | DoF=3 | n iters: full : 1.00e+01, null : 7.00e+00 | Conv at last: LL change : 1.10e-11, max abs score : 2.54e-06, beta change : 4.37e-06 | Log Likes: full : -1.02e+02, null : -1.13e+02 | Method: Penalized ML | control: maxit : 2500, maxhs : 0, maxstep : 5, lconv : 1e-05, gconv : 1e-05, xconv : 1e-05, collapse : TRUE, fit : NR, call : logistf.control(maxit = n_iter) | mod control: tau : 0.5, terms.fit : NULL, call : logistf.mod.control() 1 8049-9 [Varicella zoster virus DNA [Presence] in Serum by NAA with probe detection, firth]: nCase: 21 | nCon: 1849, corr p-val: 0.73, uncorr p-val: 0.498, OR: 1.64 | model: dis_status ~ 2.0e-05[0.0e+00] + (1.640 * mod_ant[0.498]) + (2.193 * male[0.083]) + (2.396 * age[6.1e-07]), glm_warn [False]: nan log10 trans: False | Notes: n=1870 | DoF=3 | n iters: full : 1.10e+01, null : 7.00e+00 | Conv at last: LL change : 3.62e-12, max abs score : 7.44e-07, beta change : 3.19e-06 | Log Likes: full : -9.60e+01, null : -1.11e+02 | Method: Penalized ML | control: maxit : 2500, maxhs : 0, maxstep : 5, lconv : 1e-05, gconv : 1e-05, xconv : 1e-05, collapse : TRUE, fit : NR, call : logistf.control(maxit = n_iter) | mod control: tau : 0.5, terms.fit : NULL, call : logistf.mod.control() 2 11483-5 [Varicella zoster virus DNA [Presence] in Specimen by NAA with probe detection, glm]: nCase: 330 | nCon: 36857, corr p-val: 0.912, uncorr p-val: 0.84, OR: 1.038 | model: dis_status ~ 6.4e-05[3.2e-206] + (1.038 * mod_ant[0.840]) + (3.075 * male[1.3e-19]) + (6.1e-04 * sex2[0.979]) + (2.002 * age[4.4e-61]), glm_warn [False]: nan log10 trans: False | Notes: nan 3 82188-4 [Varicella zoster virus DNA [Presence] in Cerebral spinal fluid by NAA with non-probe detection, firth]: nCase: 103 | nCon: 20245, corr p-val: 0.948, uncorr p-val: 0.888, OR: 1.128 | model: dis_status ~ 6.3e-06[0.0e+00] + (1.128 * mod_ant[0.888]) + (4.339 * male[5.3e-11]) + (8.174 * sex2[0.277]) + (2.487 * age[0.0e+00]), glm_warn [False]: nan log10 trans: False | Notes: n=20348 | DoF=4 | n iters: full : 1.10e+01, null : 8.00e+00 | Conv at last: LL change : 6.93e-12, max abs score : 1.44e-06, beta change : 3.59e-06 | Log Likes: full : -5.12e+02, null : -6.41e+02 | Method: Penalized ML | control: maxit : 2500, maxhs : 0, maxstep : 5, lconv : 1e-05, gconv : 1e-05, xconv : 1e-05, collapse : TRUE, fit : NR, call : logistf.control(maxit = n_iter) | mod control: tau : 0.5, terms.fit : NULL, call : logistf.mod.control() 4 5882-6 [Varicella zoster virus Ag [Presence] in Specimen by Immunofluorescence, glm]: nCase: 59 | nCon: 2523, corr p-val: 0.966, uncorr p-val: 0.927, OR: 1.025 | model: dis_status ~ 5.8e-05[6.4e-28] + (1.025 * mod_ant[0.927]) + (4.586 * male[6.9e-07]) + (2.136 * age[1.5e-11]), glm_warn [False]: nan log10 trans: False | Notes: nan dtype: object	53534 19162-7 [Varicella zoster virus IgG Ab [Presence] in Serum, glm]: nCase: 327 | nCon: 125527, corr p-val: 0.73, uncorr p-val: 0.49, OR: 0.921 | model: dis_status ~ 1.2e-05[0.0e+00] + (0.921 * mod_ant[0.490]) + (3.050 * male[4.6e-20]) + (5.7e-05 * sex2[0.965]) + (2.538 * age[4.6e-112]), glm_warn [False]: nan log10 trans: False | Notes: nan 53535 21598-8 [Varicella zoster virus DNA [Presence] in Cerebral spinal fluid by NAA with probe detection, glm]: nCase: 151 | nCon: 10707, corr p-val: 0.73, uncorr p-val: 0.493, OR: 0.844 | model: dis_status ~ 3.2e-05[2.1e-73] + (0.844 * mod_ant[0.493]) + (2.416 * male[6.3e-07]) + (0.023 * sex2[0.992]) + (2.344 * age[1.2e-30]), glm_warn [False]: nan log10 trans: False | Notes: nan 53537 43588-3 [Varicella zoster virus IgM Ab [Presence] in Serum by Immunofluorescence, firth]: nCase: 22 | nCon: 1928, corr p-val: 0.803, uncorr p-val: 0.644, OR: 0.543 | model: dis_status ~ 1.4e-04[0.0e+00] + (0.543 * mod_ant[0.644]) + (2.483 * male[0.034]) + (172.888 * sex2[0.047]) + (1.966 * age[3.1e-07]), glm_warn [False]: nan log10 trans: False | Notes: n=1950 | DoF=4 | n iters: full : 1.10e+01, null : 7.00e+00 | Conv at last: LL change : 1.38e-12, max abs score : 3.41e-07, beta change : 8.27e-07 | Log Likes: full : -1.01e+02, null : -1.18e+02 | Method: Penalized ML | control: maxit : 2500, maxhs : 0, maxstep : 5, lconv : 1e-05, gconv : 1e-05, xconv : 1e-05, collapse : TRUE, fit : NR, call : logistf.control(maxit = n_iter) | mod control: tau : 0.5, terms.fit : NULL, call : logistf.mod.control() dtype: object	False		False		False		False		virus	Herpesviridae		alphaherpesvirus 3
Peripheral vascular disease	circulatory system	443	BKV	VP1	No	Unknown	did_not_attempt	0.971797379655817		1.022		[0.813-1.286]		313	8865						age, tobac, num_sex_part		All			dis_status ~ 5.1e-04[2.7e-17] + (1.022 * mod_ant[0.851]) + (1.920 * age[9.5e-15]) + (1.317 * tobac1[0.039]) + (3.180 * tobac2[5.0e-13]) + (0.616 * tobac3[0.634]) + (0.361 * num_sex_part1[0.057]) + (0.488 * num_sex_part2[0.180]) + (0.632 * num_sex_part3[0.396]) + (0.635 * num_sex_part4[0.393]) + (0.643 * num_sex_part5[0.408])		3.36	3.4	0.49	0.48	3.51	3.54					70.65	67.24			0.851049173093472		age, num_in_house, tobac, num_sex_part	age : 9.45e-15, tobac1 : 3.93e-02, tobac2 : 4.98e-13, tobac3 : 6.34e-01, num_sex_part1 : 5.69e-02, num_sex_part2 : 1.80e-01, num_sex_part3 : 3.96e-01, num_sex_part4 : 3.93e-01, num_sex_part5 : 4.08e-01	age: 1.920 [1.628-2.265], tobac1: 1.317 [1.014-1.711], tobac2: 3.180 [2.324-4.353], tobac3: 0.616 [0.084-4.525], num_sex_part1: 0.361 [0.126-1.030], num_sex_part2: 0.488 [0.171-1.394], num_sex_part3: 0.632 [0.22-1.821], num_sex_part4: 0.635 [0.224-1.800], num_sex_part5: 0.643 [0.227-1.827]						False				False				virus	Polyomaviridae		polyomavirus 1
Peripheral vascular disease	circulatory system	443	C. trach.	tarp-D F2	No	Unknown	did_not_attempt	0.5339817781766343		1.125		[0.973-1.302]		313	8865						sex, age, tdi_quant, num_sex_part		All			dis_status ~ 2.7e-04[8.9e-25] + (1.125 * mod_ant[0.113]) + (1.534 * male[3.0e-04]) + (1.901 * age[4.5e-15]) + (1.396 * tdi_quant1[0.070]) + (2.061 * tdi_quant2[5.7e-04]) + (0.484 * num_sex_part1[0.176]) + (0.665 * num_sex_part2[0.446]) + (0.836 * num_sex_part3[0.739]) + (0.847 * num_sex_part4[0.753]) + (0.837 * num_sex_part5[0.737])		1.58	1.52	0.77	0.78	1.49	1.38					70.65	67.24			0.112744960058408		sex, age, tdi_quant, num_in_house, num_sex_part	sex1 : 3.00e-04, age : 4.54e-15, tdi_quant1 : 6.97e-02, tdi_quant2 : 5.65e-04, num_sex_part1 : 1.76e-01, num_sex_part2 : 4.46e-01, num_sex_part3 : 7.39e-01, num_sex_part4 : 7.53e-01, num_sex_part5 : 7.37e-01	sex1: 1.534 [1.216-1.935], age: 1.901 [1.619-2.232], tdi_quant1: 1.396 [0.973-2.003], tdi_quant2: 2.061 [1.366-3.109], num_sex_part1: 0.484 [0.169-1.384], num_sex_part2: 0.665 [0.233-1.899], num_sex_part3: 0.836 [0.291-2.400], num_sex_part4: 0.847 [0.30-2.387], num_sex_part5: 0.837 [0.295-2.371]						False				False				bacteria	Chlamydiaceae		C. trachomatis
Peripheral vascular disease	circulatory system	443	CMV	pp150 Nter	No	Unknown	did_not_attempt	0.971797379655817		0.988		[0.876-1.115]		313	8865						sex, age, tdi_quant, tobac, alc, num_sex_part		All			dis_status ~ 4.3e-04[1.5e-20] + (0.988 * mod_ant[0.850]) + (1.491 * male[8.5e-04]) + (1.920 * age[1.1e-14]) + (1.338 * tdi_quant1[0.115]) + (1.733 * tdi_quant2[0.010]) + (1.264 * tobac1[0.083]) + (2.879 * tobac2[8.7e-11]) + (0.674 * tobac3[0.700]) + (1.496 * alc1[0.254]) + (0.712 * alc2[0.224]) + (3.0e-06 * alc3[0.968]) + (0.429 * num_sex_part1[0.118]) + (0.559 * num_sex_part2[0.283]) + (0.697 * num_sex_part3[0.508]) + (0.681 * num_sex_part4[0.473]) + (0.692 * num_sex_part5[0.494])		2.57	2.52	0.91	0.97	2.81	2.76					70.65	67.24			0.84950987006056		sex, age, tdi_quant, num_in_house, tobac, alc, num_sex_part	sex1 : 8.46e-04, age : 1.12e-14, tdi_quant1 : 1.15e-01, tdi_quant2 : 1.00e-02, tobac1 : 8.29e-02, tobac2 : 8.65e-11, tobac3 : 7.00e-01, alc1 : 2.54e-01, alc2 : 2.24e-01, alc3 : 9.68e-01, num_sex_part1 : 1.18e-01, num_sex_part2 : 2.83e-01, num_sex_part3 : 5.08e-01, num_sex_part4 : 4.73e-01, num_sex_part5 : 4.94e-01	sex1: 1.491 [1.179-1.884], age: 1.920 [1.627-2.266], tdi_quant1: 1.338 [0.932-1.923], tdi_quant2: 1.733 [1.14-2.634], tobac1: 1.264 [0.97-1.647], tobac2: 2.879 [2.092-3.962], tobac3: 0.674 [0.091-5.019], alc1: 1.496 [0.748-2.992], alc2: 0.712 [0.411-1.231], alc3: 3.0e-06 [3.49e-274-2.49e+262], num_sex_part1: 0.429 [0.149-1.239], num_sex_part2: 0.559 [0.193-1.616], num_sex_part3: 0.697 [0.239-2.029], num_sex_part4: 0.681 [0.238-1.948], num_sex_part5: 0.692 [0.241-1.985]						False				False				virus	Herpesviridae	Betaherpesvirinae	betaherpesvirus 5
Peripheral vascular disease	circulatory system	443	EBV	VCA_p18	No	Unknown	did_not_attempt	0.971797379655817		1.007		[0.839-1.209]		313	8865						sex, tdi_quant, num_in_house, tobac		All			dis_status ~ 0.020[3.1e-22] + (1.007 * mod_ant[0.937]) + (1.587 * male[8.3e-05]) + (1.301 * tdi_quant1[0.153]) + (1.593 * tdi_quant2[0.029]) + (0.874 * num_in_house2[0.360]) + (0.692 * num_in_house3[0.058]) + (0.425 * num_in_house4[4.6e-04]) + (0.490 * num_in_house5[0.030]) + (0.994 * num_in_house6[0.993]) + (1.468 * tobac1[0.004]) + (2.811 * tobac2[1.1e-10]) + (0.653 * tobac3[0.679])		3.72	3.7	0.65	0.65	3.88	3.87					70.65	67.24			0.936899044907123		sex, tdi_quant, num_in_house, tobac, num_sex_part	sex1 : 8.28e-05, tdi_quant1 : 1.53e-01, tdi_quant2 : 2.95e-02, num_in_house2 : 3.60e-01, num_in_house3 : 5.85e-02, num_in_house4 : 4.56e-04, num_in_house5 : 3.04e-02, num_in_house6 : 9.93e-01, tobac1 : 3.61e-03, tobac2 : 1.15e-10, tobac3 : 6.79e-01	sex1: 1.587 [1.261-1.998], tdi_quant1: 1.301 [0.907-1.867], tdi_quant2: 1.593 [1.048-2.423], num_in_house2: 0.874 [0.654-1.167], num_in_house3: 0.692 [0.473-1.013], num_in_house4: 0.425 [0.264-0.686], num_in_house5: 0.490 [0.257-0.935], num_in_house6: 0.994 [0.297-3.327], tobac1: 1.468 [1.133-1.900], tobac2: 2.811 [2.053-3.848], tobac3: 0.653 [0.087-4.902]						False				False				virus	Herpesviridae		gammaherpesvirus 4
Peripheral vascular disease	circulatory system	443	HBV	HBc	No	Unknown	did_not_attempt	0.971797379655817		1.01		[0.851-1.199]		313	8865						sex, tdi_quant, num_in_house, alc		All			dis_status ~ 0.031[6.7e-24] + (1.010 * mod_ant[0.908]) + (1.723 * male[3.4e-06]) + (1.353 * tdi_quant1[0.100]) + (1.815 * tdi_quant2[0.005]) + (0.854 * num_in_house2[0.282]) + (0.683 * num_in_house3[0.049]) + (0.407 * num_in_house4[2.2e-04]) + (0.451 * num_in_house5[0.016]) + (1.005 * num_in_house6[0.994]) + (1.648 * alc1[0.150]) + (0.775 * alc2[0.353]) + (2.5e-06 * alc3[0.969])		0.68	0.67	0.62	0.64	0.7	0.7					70.65	67.24			0.907904170780871		sex, tdi_quant, num_in_house, alc, num_sex_part	sex1 : 3.39e-06, tdi_quant1 : 1.00e-01, tdi_quant2 : 4.93e-03, num_in_house2 : 2.82e-01, num_in_house3 : 4.92e-02, num_in_house4 : 2.24e-04, num_in_house5 : 1.57e-02, num_in_house6 : 9.94e-01, alc1 : 1.50e-01, alc2 : 3.53e-01, alc3 : 9.69e-01	sex1: 1.723 [1.369-2.167], tdi_quant1: 1.353 [0.944-1.940], tdi_quant2: 1.815 [1.198-2.749], num_in_house2: 0.854 [0.641-1.138], num_in_house3: 0.683 [0.467-0.999], num_in_house4: 0.407 [0.252-0.656], num_in_house5: 0.451 [0.236-0.861], num_in_house6: 1.005 [0.304-3.319], alc1: 1.648 [0.835-3.254], alc2: 0.775 [0.453-1.327], alc3: 2.5e-06 [1.68e-287-3.85e+275]						False				False				virus	Hepadnaviridae		Hepatitis B virus
Peripheral vascular disease	circulatory system	443	HCV	NS3	No	Unknown	did_not_attempt	0.5339817781766343		0.856		[0.702-1.043]		313	8865						sex, tdi_quant, tobac		All			dis_status ~ 0.019[3.6e-67] + (0.856 * mod_ant[0.123]) + (1.558 * male[1.5e-04]) + (1.345 * tdi_quant1[0.107]) + (1.732 * tdi_quant2[0.009]) + (1.524 * tobac1[0.001]) + (2.900 * tobac2[2.1e-11]) + (0.726 * tobac3[0.752])		1.33	1.37	0.54	0.55	1.49	1.49					70.65	67.24			0.123307954258726		sex, tdi_quant, tobac	sex1 : 1.47e-04, tdi_quant1 : 1.07e-01, tdi_quant2 : 9.04e-03, tobac1 : 1.26e-03, tobac2 : 2.10e-11, tobac3 : 7.52e-01	sex1: 1.558 [1.239-1.959], tdi_quant1: 1.345 [0.938-1.928], tdi_quant2: 1.732 [1.147-2.616], tobac1: 1.524 [1.18-1.970], tobac2: 2.900 [2.124-3.961], tobac3: 0.726 [0.099-5.313]						False				False				virus	Flaviviridae		Hepacivirus C
Peripheral vascular disease	circulatory system	443	HHV-6	IE1A	No	Unknown	did_not_attempt	0.5339817781766343		1.221		[0.938-1.589]		313	8865						sex, age, tobac		All			dis_status ~ 2.4e-04[7.3e-38] + (1.221 * mod_ant[0.138]) + (1.510 * male[4.5e-04]) + (1.796 * age[5.8e-13]) + (1.325 * tobac1[0.034]) + (3.262 * tobac2[6.5e-14]) + (0.641 * tobac3[0.661])		2.34	2.29	0.43	0.44	2.32	2.3					70.65	67.24			0.137928999388738		sex, age, tobac	sex1 : 4.48e-04, age : 5.76e-13, tobac1 : 3.38e-02, tobac2 : 6.52e-14, tobac3 : 6.61e-01	sex1: 1.510 [1.20-1.902], age: 1.796 [1.531-2.106], tobac1: 1.325 [1.022-1.717], tobac2: 3.262 [2.395-4.443], tobac3: 0.641 [0.087-4.695]						False				False				virus	Herpesviridae	Betaherpesvirinae	betaherpesvirus 6
Peripheral vascular disease	circulatory system	443	HHV-7	U14	No	Unknown	did_not_attempt	0.971797379655817		0.995		[0.767-1.292]		313	8865						sex, age, tdi_quant, alc		All			dis_status ~ 3.7e-04[1.3e-25] + (0.995 * mod_ant[0.972]) + (1.648 * male[2.5e-05]) + (1.797 * age[1.9e-13]) + (1.450 * tdi_quant1[0.043]) + (2.214 * tdi_quant2[1.4e-04]) + (1.832 * alc1[0.081]) + (0.839 * alc2[0.520]) + (3.2e-06 * alc3[0.969])		2.71	2.74	0.44	0.44	2.72	2.78					70.65	67.24			0.971797379655817		sex, age, tdi_quant, alc	sex1 : 2.52e-05, age : 1.94e-13, tdi_quant1 : 4.33e-02, tdi_quant2 : 1.45e-04, alc1 : 8.09e-02, alc2 : 5.20e-01, alc3 : 9.69e-01	sex1: 1.648 [1.306-2.080], age: 1.797 [1.537-2.100], tdi_quant1: 1.450 [1.011-2.078], tdi_quant2: 2.214 [1.469-3.336], alc1: 1.832 [0.928-3.614], alc2: 0.839 [0.491-1.434], alc3: 3.2e-06 [2.23e-284-4.55e+272]						False				False				virus	Herpesviridae	Betaherpesvirinae	betaherpesvirus 7
Peripheral vascular disease	circulatory system	443	HIV	gag	No	Unknown	did_not_attempt	0.74952178341065		1.12		[0.904-1.388]		313	8865						sex, num_sex_part		All			dis_status ~ 0.030[1.8e-10] + (1.120 * mod_ant[0.300]) + (1.601 * male[5.9e-05]) + (0.566 * num_sex_part1[0.284]) + (0.707 * num_sex_part2[0.513]) + (0.861 * num_sex_part3[0.779]) + (0.777 * num_sex_part4[0.631]) + (0.994 * num_sex_part5[0.991])		1.78	1.74	0.53	0.53	1.76	1.74					70.65	67.24			0.29980871336426		sex, num_sex_part	sex1 : 5.93e-05, num_sex_part1 : 2.84e-01, num_sex_part2 : 5.13e-01, num_sex_part3 : 7.79e-01, num_sex_part4 : 6.31e-01, num_sex_part5 : 9.91e-01	sex1: 1.601 [1.273-2.015], num_sex_part1: 0.566 [0.20-1.603], num_sex_part2: 0.707 [0.25-2.000], num_sex_part3: 0.861 [0.302-2.454], num_sex_part4: 0.777 [0.278-2.174], num_sex_part5: 0.994 [0.354-2.794]						False				False				virus	Retroviridae		Lentivirus
Peripheral vascular disease	circulatory system	443	HPV-16	L1	No	Unknown	did_not_attempt	0.971797379655817		1.021		[0.796-1.310]		313	8865						age, tdi_quant, tobac, num_sex_part		All			dis_status ~ 3.5e-04[4.8e-22] + (1.021 * mod_ant[0.870]) + (1.938 * age[2.9e-15]) + (1.342 * tdi_quant1[0.111]) + (1.783 * tdi_quant2[0.006]) + (1.294 * tobac1[0.054]) + (2.965 * tobac2[2.1e-11]) + (0.564 * tobac3[0.574]) + (0.399 * num_sex_part1[0.087]) + (0.523 * num_sex_part2[0.228]) + (0.668 * num_sex_part3[0.455]) + (0.673 * num_sex_part4[0.458]) + (0.675 * num_sex_part5[0.461])		1.57	1.57	0.46	0.47	1.6	1.6					70.65	67.24			0.869539944349942		age, tdi_quant, num_in_house, tobac, num_sex_part	age : 2.88e-15, tdi_quant1 : 1.11e-01, tdi_quant2 : 6.48e-03, tobac1 : 5.38e-02, tobac2 : 2.05e-11, tobac3 : 5.74e-01, num_sex_part1 : 8.68e-02, num_sex_part2 : 2.28e-01, num_sex_part3 : 4.55e-01, num_sex_part4 : 4.58e-01, num_sex_part5 : 4.61e-01	age: 1.938 [1.644-2.283], tdi_quant1: 1.342 [0.935-1.927], tdi_quant2: 1.783 [1.176-2.703], tobac1: 1.294 [0.996-1.681], tobac2: 2.965 [2.158-4.074], tobac3: 0.564 [0.077-4.149], num_sex_part1: 0.399 [0.139-1.142], num_sex_part2: 0.523 [0.183-1.499], num_sex_part3: 0.668 [0.231-1.927], num_sex_part4: 0.673 [0.237-1.913], num_sex_part5: 0.675 [0.237-1.920]						False				False				virus	Papillomaviridae		Alphapapillomavirus 9
Peripheral vascular disease	circulatory system	443	HPV-18	L1	No	Unknown	did_not_attempt	0.971797379655817		0.978		[0.761-1.256]		313	8865						tdi_quant, num_in_house		All			dis_status ~ 0.033[2.1e-33] + (0.978 * mod_ant[0.861]) + (1.375 * tdi_quant1[0.082]) + (1.937 * tdi_quant2[0.002]) + (0.865 * num_in_house2[0.321]) + (0.698 * num_in_house3[0.063]) + (0.418 * num_in_house4[3.3e-04]) + (0.489 * num_in_house5[0.029]) + (0.921 * num_in_house6[0.892])		1.53	1.53	0.44	0.45	1.58	1.57					70.65	67.24			0.860699349695867		tdi_quant, num_in_house, num_sex_part	tdi_quant1 : 8.24e-02, tdi_quant2 : 1.68e-03, num_in_house2 : 3.21e-01, num_in_house3 : 6.25e-02, num_in_house4 : 3.27e-04, num_in_house5 : 2.88e-02, num_in_house6 : 8.92e-01	tdi_quant1: 1.375 [0.96-1.971], tdi_quant2: 1.937 [1.282-2.927], num_in_house2: 0.865 [0.651-1.151], num_in_house3: 0.698 [0.478-1.019], num_in_house4: 0.418 [0.26-0.673], num_in_house5: 0.489 [0.257-0.929], num_in_house6: 0.921 [0.282-3.013]						False				False				virus	Papillomaviridae		Alphapapillomavirus 7
Peripheral vascular disease	circulatory system	443	H. pylori	UreA	Yes	Unknown	replicated	0.258286852650844	9.754527168508327e-05	1.161	1.193	[1.032-1.306]	[1.099-1.294]	313	8865	6518	45627	22310-7	Helicobacter pylori Ab [Presence] in Serum	glm	sex, tdi_quant, tobac	sex	All	All	0	dis_status ~ 0.012[4.1e-96] + (1.161 * mod_ant[0.013]) + (1.505 * male[4.9e-04]) + (1.341 * tdi_quant1[0.111]) + (1.685 * tdi_quant2[0.013]) + (1.510 * tobac1[0.002]) + (2.848 * tobac2[4.8e-11]) + (0.731 * tobac3[0.758])	dis_status ~ 0.133[0.0e+00] + (1.193 * mod_ant[2.2e-05]) + (1.136 * male[2.2e-06])	1.76	1.58	0.99	0.94	1.71	1.52	41070	4557	5755	763	70.65	67.24	73.08	55.92	0.0129143426325422	2.22471672264225e-05	sex, tdi_quant, tobac, num_sex_part	sex1 : 4.88e-04, tdi_quant1 : 1.11e-01, tdi_quant2 : 1.32e-02, tobac1 : 1.62e-03, tobac2 : 4.75e-11, tobac3 : 7.58e-01	sex1: 1.505 [1.196-1.894], tdi_quant1: 1.341 [0.935-1.922], tdi_quant2: 1.685 [1.115-2.546], tobac1: 1.510 [1.169-1.951], tobac2: 2.848 [2.085-3.890], tobac3: 0.731 [0.10-5.352]	sex1 : 2.16e-06	sex1: 1.136 [1.078-1.197]		0 17859-0 [Helicobacter pylori IgG Ab [Presence] in Serum or Plasma by Immunoassay, glm]: nCase: 3684 | nCon: 36869, corr p-val: 1.95e-03, uncorr p-val: 5.23e-04, OR: 1.137 | model: dis_status ~ 0.093[0.0e+00] + (1.137 * mod_ant[5.2e-04]) + (1.095 * male[0.011]) + (6.6e-04 * sex2[0.920]), glm_warn [False]: nan log10 trans: False | Notes: nan 1 16126-5 [Helicobacter pylori IgG Ab [Presence] in Serum, glm]: nCase: 289 | nCon: 4468, corr p-val: 0.25, uncorr p-val: 0.124, OR: 1.296 | model: dis_status ~ 0.059[8.6e-258] + (1.296 * mod_ant[0.124]) + (1.157 * male[0.239]) + (5.673 * sex2[0.134]), glm_warn [False]: nan log10 trans: False | Notes: nan dtype: object	53594 16125-7 [Helicobacter pylori IgA Ab [Presence] in Serum, firth]: nCase: 22 | nCon: 452, corr p-val: 0.834, uncorr p-val: 0.754, OR: 0.834 | model: dis_status ~ 0.049[0.0e+00] + (0.834 * mod_ant[0.754]) + (1.268 * male[0.587]), glm_warn [False]: nan log10 trans: False | Notes: n=474 | DoF=2 | n iters: full : 7.00e+00, null : 6.00e+00 | Conv at last: LL change : 6.72e-12, max abs score : 1.25e-07, beta change : 1.46e-06 | Log Likes: full : -8.59e+01, null : -8.61e+01 | Method: Penalized ML | control: maxit : 2500, maxhs : 0, maxstep : 5, lconv : 1e-05, gconv : 1e-05, xconv : 1e-05, collapse : TRUE, fit : NR, call : logistf.control(maxit = n_iter) | mod control: tau : 0.5, terms.fit : NULL, call : logistf.mod.control() 53596 17780-8 [Helicobacter pylori Ag [Presence] in Stool by Immunoassay, glm]: nCase: 6625 | nCon: 114296, corr p-val: 5.46e-14, uncorr p-val: 6.38e-15, OR: 0.674 | model: dis_status ~ 0.058[0.0e+00] + (0.674 * mod_ant[6.4e-15]) + (1.070 * male[0.008]) + (1.071 * sex2[0.925]), glm_warn [False]: nan log10 trans: False | Notes: nan 53599 31843-6 [Helicobacter pylori Ag [Presence] in Stool, glm]: nCase: 1276 | nCon: 23004, corr p-val: 1.66e-04, uncorr p-val: 3.99e-05, OR: 0.578 | model: dis_status ~ 0.053[0.0e+00] + (0.578 * mod_ant[4.0e-05]) + (1.218 * male[8.1e-04]) + (7.1e-05 * sex2[0.942]), glm_warn [False]: nan log10 trans: False | Notes: nan 53600 46987-4 [Helicobacter pylori IgM Ab [Presence] in Serum by Immunoassay, glm]: nCase: 383 | nCon: 3559, corr p-val: 0.434, uncorr p-val: 0.278, OR: 0.771 | model: dis_status ~ 0.101[1.2e-225] + (0.771 * mod_ant[0.278]) + (1.238 * male[0.052]), glm_warn [False]: nan log10 trans: False | Notes: nan 53601 80373-4 [Helicobacter pylori Ag [Presence] in Stool by Rapid immunoassay, glm]: nCase: 1432 | nCon: 23661, corr p-val: 0.046, uncorr p-val: 0.018, OR: 0.717 | model: dis_status ~ 0.057[0.0e+00] + (0.717 * mod_ant[0.018]) + (1.198 * male[0.001]) + (1.8e-04 * sex2[0.940]), glm_warn [False]: nan log10 trans: False | Notes: nan dtype: object	False		False		False		False		bacteria	Helicobacteraceae		H. pylori
Peripheral vascular disease	circulatory system	443	HSV-1	IgG	No	Unknown	did_not_attempt	0.5339817781766343		1.104		[0.963-1.265]		313	8865						age, tdi_quant, tobac, alc, num_sex_part		All			dis_status ~ 3.8e-04[9.1e-21] + (1.104 * mod_ant[0.157]) + (1.929 * age[6.3e-15]) + (1.326 * tdi_quant1[0.127]) + (1.686 * tdi_quant2[0.014]) + (1.296 * tobac1[0.054]) + (2.961 * tobac2[2.5e-11]) + (0.640 * tobac3[0.663]) + (1.529 * alc1[0.230]) + (0.760 * alc2[0.325]) + (3.4e-06 * alc3[0.968]) + (0.369 * num_sex_part1[0.065]) + (0.482 * num_sex_part2[0.177]) + (0.613 * num_sex_part3[0.369]) + (0.630 * num_sex_part4[0.390]) + (0.608 * num_sex_part5[0.355])		3.13	2.99	0.84	0.9	3.57	3.47					70.65	67.24			0.156686954581056		age, tdi_quant, num_in_house, tobac, alc, num_sex_part	age : 6.28e-15, tdi_quant1 : 1.27e-01, tdi_quant2 : 1.44e-02, tobac1 : 5.43e-02, tobac2 : 2.53e-11, tobac3 : 6.63e-01, alc1 : 2.30e-01, alc2 : 3.25e-01, alc3 : 9.68e-01, num_sex_part1 : 6.50e-02, num_sex_part2 : 1.77e-01, num_sex_part3 : 3.69e-01, num_sex_part4 : 3.90e-01, num_sex_part5 : 3.55e-01	age: 1.929 [1.635-2.276], tdi_quant1: 1.326 [0.923-1.905], tdi_quant2: 1.686 [1.109-2.563], tobac1: 1.296 [0.995-1.686], tobac2: 2.961 [2.152-4.072], tobac3: 0.640 [0.086-4.758], alc1: 1.529 [0.765-3.055], alc2: 0.760 [0.44-1.313], alc3: 3.4e-06 [3.02e-275-3.89e+263], num_sex_part1: 0.369 [0.128-1.064], num_sex_part2: 0.482 [0.167-1.390], num_sex_part3: 0.613 [0.211-1.784], num_sex_part4: 0.630 [0.22-1.806], num_sex_part5: 0.608 [0.212-1.743]						False				False				virus	Herpesviridae	Alphaherpesvirinae	alphaherpesvirus 1
Peripheral vascular disease	circulatory system	443	HSV-2	IgG	No	Unknown	did_not_attempt	0.5339817781766343		1.103		[0.954-1.275]		313	8865						age, tdi_quant, tobac, num_sex_part		All			dis_status ~ 3.1e-04[1.1e-23] + (1.103 * mod_ant[0.187]) + (1.940 * age[2.4e-15]) + (1.341 * tdi_quant1[0.112]) + (1.753 * tdi_quant2[0.008]) + (1.292 * tobac1[0.055]) + (2.944 * tobac2[2.8e-11]) + (0.556 * tobac3[0.565]) + (0.398 * num_sex_part1[0.086]) + (0.521 * num_sex_part2[0.224]) + (0.660 * num_sex_part3[0.442]) + (0.657 * num_sex_part4[0.431]) + (0.663 * num_sex_part5[0.441])		1.68	1.58	0.81	0.77	1.53	1.51					70.65	67.24			0.186893622361822		age, tdi_quant, num_in_house, tobac, num_sex_part	age : 2.44e-15, tdi_quant1 : 1.12e-01, tdi_quant2 : 8.36e-03, tobac1 : 5.54e-02, tobac2 : 2.85e-11, tobac3 : 5.65e-01, num_sex_part1 : 8.61e-02, num_sex_part2 : 2.24e-01, num_sex_part3 : 4.42e-01, num_sex_part4 : 4.31e-01, num_sex_part5 : 4.41e-01	age: 1.940 [1.646-2.285], tdi_quant1: 1.341 [0.934-1.926], tdi_quant2: 1.753 [1.155-2.660], tobac1: 1.292 [0.994-1.679], tobac2: 2.944 [2.142-4.046], tobac3: 0.556 [0.076-4.097], num_sex_part1: 0.398 [0.139-1.140], num_sex_part2: 0.521 [0.182-1.492], num_sex_part3: 0.660 [0.228-1.904], num_sex_part4: 0.657 [0.231-1.869], num_sex_part5: 0.663 [0.233-1.886]						False				False				virus	Herpesviridae	Alphaherpesvirinae	alphaherpesvirus 2
Peripheral vascular disease	circulatory system	443	HTLV-1	gag	No	Unknown	did_not_attempt	0.971797379655817		1.031		[0.90-1.181]		313	8865						sex, age, tdi_quant, tobac		All			dis_status ~ 2.3e-04[2.4e-43] + (1.031 * mod_ant[0.661]) + (1.516 * male[4.0e-04]) + (1.826 * age[1.6e-13]) + (1.394 * tdi_quant1[0.072]) + (1.929 * tdi_quant2[0.002]) + (1.301 * tobac1[0.047]) + (3.014 * tobac2[5.7e-12]) + (0.574 * tobac3[0.585])		2.03	1.94	0.84	0.86	2.24	2.12					70.65	67.24			0.660929297409805		sex, age, tdi_quant, num_in_house, tobac	sex1 : 4.02e-04, age : 1.63e-13, tdi_quant1 : 7.16e-02, tdi_quant2 : 1.87e-03, tobac1 : 4.69e-02, tobac2 : 5.74e-12, tobac3 : 5.85e-01	sex1: 1.516 [1.204-1.909], age: 1.826 [1.556-2.143], tdi_quant1: 1.394 [0.971-2.000], tdi_quant2: 1.929 [1.275-2.919], tobac1: 1.301 [1.004-1.687], tobac2: 3.014 [2.202-4.127], tobac3: 0.574 [0.078-4.211]						False				False				virus	Retroviridae	Orthoretrovirinae	T-lymphotropic virus 1
Peripheral vascular disease	circulatory system	443	JCV	VP1	No	Unknown	did_not_attempt	0.5339817781766343		1.138		[0.941-1.376]		313	8865						sex		All			dis_status ~ 0.020[1.2e-51] + (1.138 * mod_ant[0.182]) + (1.635 * male[2.4e-05])		2.58	2.52	0.58	0.6	2.56	2.49					70.65	67.24			0.182434867259234		sex	sex1 : 2.36e-05	sex1: 1.635 [1.302-2.054]						False				False				virus	Polyomaviridae		polyomavirus 2
Peripheral vascular disease	circulatory system	443	KSHV	LANA	No	Unknown	did_not_attempt	0.971797379655817		1.036		[0.88-1.221]		313	8865						sex, tdi_quant, num_in_house, tobac		All			dis_status ~ 0.020[5.1e-60] + (1.036 * mod_ant[0.668]) + (1.582 * male[9.3e-05]) + (1.300 * tdi_quant1[0.154]) + (1.588 * tdi_quant2[0.031]) + (0.875 * num_in_house2[0.366]) + (0.693 * num_in_house3[0.060]) + (0.427 * num_in_house4[4.8e-04]) + (0.490 * num_in_house5[0.030]) + (0.995 * num_in_house6[0.993]) + (1.467 * tobac1[0.004]) + (2.811 * tobac2[9.3e-11]) + (0.650 * tobac3[0.676])		1.16	1.12	0.71	0.68	1.28	1.2					70.65	67.24			0.667939727300106		sex, tdi_quant, num_in_house, tobac, num_sex_part	sex1 : 9.25e-05, tdi_quant1 : 1.54e-01, tdi_quant2 : 3.06e-02, num_in_house2 : 3.66e-01, num_in_house3 : 5.95e-02, num_in_house4 : 4.84e-04, num_in_house5 : 3.03e-02, num_in_house6 : 9.93e-01, tobac1 : 3.51e-03, tobac2 : 9.33e-11, tobac3 : 6.76e-01	sex1: 1.582 [1.257-1.991], tdi_quant1: 1.300 [0.906-1.866], tdi_quant2: 1.588 [1.044-2.416], num_in_house2: 0.875 [0.655-1.169], num_in_house3: 0.693 [0.474-1.015], num_in_house4: 0.427 [0.265-0.688], num_in_house5: 0.490 [0.257-0.935], num_in_house6: 0.995 [0.297-3.327], tobac1: 1.467 [1.134-1.898], tobac2: 2.811 [2.056-3.843], tobac3: 0.650 [0.087-4.884]						False				False				virus	Herpesviridae		gammaherpesvirus 8
Peripheral vascular disease	circulatory system	443	MCV	VP1	No	Unknown	did_not_attempt	0.971797379655817		0.985		[0.859-1.130]		313	8865						sex, num_in_house		All			dis_status ~ 0.040[1.1e-41] + (0.985 * mod_ant[0.831]) + (1.709 * male[4.1e-06]) + (0.776 * num_in_house2[0.078]) + (0.627 * num_in_house3[0.015]) + (0.366 * num_in_house4[3.1e-05]) + (0.433 * num_in_house5[0.011]) + (0.978 * num_in_house6[0.970])		2.85	2.85	0.86	0.82	3.07	3					70.65	67.24			0.831462961653568		sex, num_in_house, num_sex_part	sex1 : 4.12e-06, num_in_house2 : 7.77e-02, num_in_house3 : 1.49e-02, num_in_house4 : 3.13e-05, num_in_house5 : 1.06e-02, num_in_house6 : 9.70e-01	sex1: 1.709 [1.36-2.146], num_in_house2: 0.776 [0.586-1.028], num_in_house3: 0.627 [0.43-0.913], num_in_house4: 0.366 [0.228-0.587], num_in_house5: 0.433 [0.228-0.823], num_in_house6: 0.978 [0.299-3.194]						False				False				virus	Polyomaviridae		polyomavirus 5
Peripheral vascular disease	circulatory system	443	T. gondii	p22	No	Unknown	did_not_attempt	0.971797379655817		0.971		[0.80-1.178]		313	8865						sex, age, tdi_quant, tobac, num_sex_part		All			dis_status ~ 3.3e-04[1.7e-23] + (0.971 * mod_ant[0.765]) + (1.461 * male[0.001]) + (1.911 * age[1.2e-14]) + (1.349 * tdi_quant1[0.105]) + (1.797 * tdi_quant2[0.006]) + (1.258 * tobac1[0.087]) + (2.865 * tobac2[9.5e-11]) + (0.557 * tobac3[0.565]) + (0.436 * num_sex_part1[0.123]) + (0.566 * num_sex_part2[0.290]) + (0.706 * num_sex_part3[0.520]) + (0.680 * num_sex_part4[0.469]) + (0.713 * num_sex_part5[0.527])		1.5	1.47	0.58	0.59	1.51	1.49					70.65	67.24			0.765473274063626		sex, age, tdi_quant, num_in_house, tobac, num_sex_part	sex1 : 1.45e-03, age : 1.16e-14, tdi_quant1 : 1.05e-01, tdi_quant2 : 5.81e-03, tobac1 : 8.67e-02, tobac2 : 9.47e-11, tobac3 : 5.65e-01, num_sex_part1 : 1.23e-01, num_sex_part2 : 2.90e-01, num_sex_part3 : 5.20e-01, num_sex_part4 : 4.69e-01, num_sex_part5 : 5.27e-01	sex1: 1.461 [1.157-1.845], age: 1.911 [1.621-2.253], tdi_quant1: 1.349 [0.939-1.937], tdi_quant2: 1.797 [1.185-2.727], tobac1: 1.258 [0.967-1.636], tobac2: 2.865 [2.083-3.940], tobac3: 0.557 [0.076-4.102], num_sex_part1: 0.436 [0.152-1.251], num_sex_part2: 0.566 [0.197-1.623], num_sex_part3: 0.706 [0.244-2.040], num_sex_part4: 0.680 [0.239-1.932], num_sex_part5: 0.713 [0.25-2.032]						False				False				other	Sarcocystidae	Toxoplasmatinae	T. gondii
Peripheral vascular disease	circulatory system	443	VZV	gE_gl	No	Unknown	did_not_attempt	0.8885065784417333		1.102		[0.879-1.381]		313	8865						sex, age, tobac		All			dis_status ~ 2.9e-04[7.0e-37] + (1.102 * mod_ant[0.400]) + (1.507 * male[5.1e-04]) + (1.795 * age[6.4e-13]) + (1.334 * tobac1[0.029]) + (3.280 * tobac2[4.8e-14]) + (0.652 * tobac3[0.674])		2.77	2.71	0.47	0.51	2.78	2.71					70.65	67.24			0.39982796029878		sex, age, tobac	sex1 : 5.13e-04, age : 6.44e-13, tobac1 : 2.92e-02, tobac2 : 4.78e-14, tobac3 : 6.74e-01	sex1: 1.507 [1.196-1.898], age: 1.795 [1.53-2.105], tobac1: 1.334 [1.03-1.729], tobac2: 3.280 [2.408-4.467], tobac3: 0.652 [0.089-4.777]						False				False				virus	Herpesviridae		alphaherpesvirus 3
Raynaud's syndrome	circulatory system	443.1	BKV	VP1	No	Unknown	did_not_attempt	0.999761469861383		1		[0.687-1.455]		115	8865						bmi, age, num_sex_part		All			dis_status ~ 0.028[0.010] + (1.000 * mod_ant[1.000]) + (0.324 * bmi[5.4e-06]) + (1.588 * age[3.4e-04]) + (0.254 * num_sex_part1[0.030]) + (0.296 * num_sex_part2[0.057]) + (0.266 * num_sex_part3[0.050]) + (0.468 * num_sex_part4[0.222]) + (0.549 * num_sex_part5[0.335])		3.38	3.4	0.49	0.48	3.54	3.54					69.65	67.24			0.999761469861383		bmi, age, num_in_house, num_sex_part, same_sex	bmi : 5.35e-06, age : 3.36e-04, num_sex_part1 : 3.03e-02, num_sex_part2 : 5.73e-02, num_sex_part3 : 4.95e-02, num_sex_part4 : 2.22e-01, num_sex_part5 : 3.35e-01	bmi: 0.324 [0.199-0.526], age: 1.588 [1.233-2.044], num_sex_part1: 0.254 [0.074-0.877], num_sex_part2: 0.296 [0.085-1.039], num_sex_part3: 0.266 [0.071-0.997], num_sex_part4: 0.468 [0.138-1.582], num_sex_part5: 0.549 [0.162-1.857]						False				False				virus	Polyomaviridae		polyomavirus 1
Raynaud's syndrome	circulatory system	443.1	C. trach.	tarp-D F2	No	Unknown	did_not	0.267110950253847	0.9284726826583792	1.297	1.292	[1.03-1.632]	[0.010-9.231]	115	8865	53	8527	6349-5	Chlamydia trachomatis [Presence] in Specimen by Organism specific culture	firth	age, num_sex_part	age	All	All	0	dis_status ~ 0.001[7.1e-10] + (1.297 * mod_ant[0.027]) + (1.553 * age[5.9e-04]) + (0.230 * num_sex_part1[0.020]) + (0.256 * num_sex_part2[0.032]) + (0.214 * num_sex_part3[0.022]) + (0.370 * num_sex_part4[0.108]) + (0.461 * num_sex_part5[0.211])	dis_status ~ 0.001[0.0e+00] + (1.292 * mod_ant[0.863]) + (1.480 * age[4.0e-07])	1.68	1.52	0.78	0.78	1.49	1.38	8462	65	53	0	69.65	67.24	43.45	31.89	0.0267110950253847	0.863040394700012	age, num_in_house, num_sex_part, same_sex	age : 5.93e-04, num_sex_part1 : 1.96e-02, num_sex_part2 : 3.20e-02, num_sex_part3 : 2.15e-02, num_sex_part4 : 1.08e-01, num_sex_part5 : 2.11e-01	age: 1.553 [1.208-1.996], num_sex_part1: 0.230 [0.067-0.791], num_sex_part2: 0.256 [0.074-0.889], num_sex_part3: 0.214 [0.058-0.797], num_sex_part4: 0.370 [0.11-1.242], num_sex_part5: 0.461 [0.137-1.550]	age : 4.00e-07	age: 1.480 [1.278-1.708]	n=8580 | DoF=2 | n iters: full : 8.00e+00, null : 7.00e+00 | Conv at last: LL change : 3.06e-10, max abs score : 4.45e-06, beta change : 7.75e-06 | Log Likes: full : -3.06e+02, null : -3.18e+02 | Method: Penalized ML | control: maxit : 2500, maxhs : 0, maxstep : 5, lconv : 1e-05, gconv : 1e-05, xconv : 1e-05, collapse : TRUE, fit : NR, call : logistf.control(maxit = n_iter) | mod control: tau : 0.5, terms.fit : NULL, call : logistf.mod.control()		53716 16599-3 [Chlamydia trachomatis DNA [Presence] in Blood by NAA with probe detection, firth]: nCase: 93 | nCon: 50326, corr p-val: 0.363, uncorr p-val: 0.195, OR: 0.241 | model: dis_status ~ 5.3e-04[0.0e+00] + (0.241 * mod_ant[0.195]) + (1.380 * age[3.3e-04]), glm_warn [False]: nan log10 trans: False | Notes: n=50419 | DoF=2 | n iters: full : 1.00e+01, null : 9.00e+00 | Conv at last: LL change : -3.28e-10, max abs score : 7.88e-09, beta change : 6.21e-06 | Log Likes: full : -6.66e+02, null : -6.73e+02 | Method: Penalized ML | control: maxit : 2500, maxhs : 0, maxstep : 5, lconv : 1e-05, gconv : 1e-05, xconv : 1e-05, collapse : TRUE, fit : NR, call : logistf.control(maxit = n_iter) | mod control: tau : 0.5, terms.fit : NULL, call : logistf.mod.control() 53717 21190-4 [Chlamydia trachomatis DNA [Presence] in Cervix by NAA with probe detection, glm]: nCase: 689 | nCon: 61428, corr p-val: 0.09, uncorr p-val: 0.037, OR: 0.452 | model: dis_status ~ 0.004[0.0e+00] + (0.452 * mod_ant[0.037]) + (1.341 * age[2.0e-19]), glm_warn [False]: nan log10 trans: False | Notes: nan 53718 21613-5 [Chlamydia trachomatis DNA [Presence] in Specimen by NAA with probe detection, glm]: nCase: 8022 | nCon: 1263982, corr p-val: 1.08e-24, uncorr p-val: 3.09e-26, OR: 0.301 | model: dis_status ~ 0.002[0.0e+00] + (0.301 * mod_ant[3.1e-26]) + (1.301 * age[2.4e-235]), glm_warn [False]: nan log10 trans: False | Notes: nan 53719 31777-6 [Chlamydia trachomatis Ag [Presence] in Specimen, glm]: nCase: 454 | nCon: 102972, corr p-val: 0.069, uncorr p-val: 0.028, OR: 0.404 | model: dis_status ~ 0.001[4.4e-281] + (0.404 * mod_ant[0.028]) + (1.257 * age[3.7e-11]), glm_warn [False]: nan log10 trans: False | Notes: nan 53720 42931-6 [Chlamydia trachomatis rRNA [Presence] in Urine by NAA with probe detection, glm]: nCase: 714 | nCon: 131917, corr p-val: 3.14e-03, uncorr p-val: 8.75e-04, OR: 0.305 | model: dis_status ~ 0.003[0.0e+00] + (0.305 * mod_ant[8.7e-04]) + (1.251 * age[6.7e-18]), glm_warn [False]: nan log10 trans: False | Notes: nan 53721 43304-5 [Chlamydia trachomatis rRNA [Presence] in Specimen by NAA with probe detection, glm]: nCase: 5206 | nCon: 772422, corr p-val: 1.54e-10, uncorr p-val: 1.21e-11, OR: 0.391 | model: dis_status ~ 0.003[0.0e+00] + (0.391 * mod_ant[1.2e-11]) + (1.311 * age[3.6e-153]), glm_warn [False]: nan log10 trans: False | Notes: nan 53722 43404-3 [Chlamydia trachomatis DNA [Presence] in Specimen by Probe with signal amplification, glm]: nCase: 1501 | nCon: 451413, corr p-val: 4.13e-05, uncorr p-val: 7.37e-06, OR: 0.345 | model: dis_status ~ 0.002[0.0e+00] + (0.345 * mod_ant[7.4e-06]) + (1.212 * age[8.5e-21]), glm_warn [False]: nan log10 trans: False | Notes: nan 53723 45084-1 [Chlamydia trachomatis DNA [Presence] in Vaginal fluid by NAA with probe detection, glm]: nCase: 309 | nCon: 45640, corr p-val: 0.89, uncorr p-val: 0.792, OR: 0.909 | model: dis_status ~ 0.003[9.7e-238] + (0.909 * mod_ant[0.792]) + (1.262 * age[4.8e-08]), glm_warn [False]: nan log10 trans: False | Notes: nan 53724 4993-2 [Chlamydia trachomatis rRNA [Presence] in Specimen by Probe, firth]: nCase: 302 | nCon: 50902, corr p-val: 0.31, uncorr p-val: 0.157, OR: 0.543 | model: dis_status ~ 0.002[0.0e+00] + (0.543 * mod_ant[0.157]) + (1.259 * age[1.7e-06]), glm_warn [False]: nan log10 trans: False | Notes: n=51204 | DoF=2 | n iters: full : 8.00e+00, null : 7.00e+00 | Conv at last: LL change : 7.19e-11, max abs score : 1.02e-07, beta change : 2.84e-06 | Log Likes: full : -1.83e+03, null : -1.84e+03 | Method: Penalized ML | control: maxit : 2500, maxhs : 0, maxstep : 5, lconv : 1e-05, gconv : 1e-05, xconv : 1e-05, collapse : TRUE, fit : NR, call : logistf.control(maxit = n_iter) | mod control: tau : 0.5, terms.fit : NULL, call : logistf.mod.control() 53725 50387-0 [Chlamydia trachomatis rRNA [Presence] in Cervix by NAA with probe detection, firth]: nCase: 604 | nCon: 104767, corr p-val: 8.76e-03, uncorr p-val: 2.75e-03, OR: 0.278 | model: dis_status ~ 0.003[0.0e+00] + (0.278 * mod_ant[0.003]) + (1.150 * age[2.1e-04]), glm_warn [False]: nan log10 trans: False | Notes: n=105371 | DoF=2 | n iters: full : 9.00e+00, null : 7.00e+00 | Conv at last: LL change : -4.04e-09, max abs score : 1.23e-10, beta change : 7.68e-08 | Log Likes: full : -3.70e+03, null : -3.71e+03 | Method: Penalized ML | control: maxit : 2500, maxhs : 0, maxstep : 5, lconv : 1e-05, gconv : 1e-05, xconv : 1e-05, collapse : TRUE, fit : NR, call : logistf.control(maxit = n_iter) | mod control: tau : 0.5, terms.fit : NULL, call : logistf.mod.control() 53726 53926-2 [Chlamydia trachomatis rRNA [Presence] in Vaginal fluid by NAA with probe detection, firth]: nCase: 114 | nCon: 14080, corr p-val: 0.707, uncorr p-val: 0.518, OR: 0.676 | model: dis_status ~ 0.002[0.0e+00] + (0.676 * mod_ant[0.518]) + (1.435 * age[2.7e-06]), glm_warn [False]: nan log10 trans: False | Notes: n=14194 | DoF=2 | n iters: full : 8.00e+00, null : 7.00e+00 | Conv at last: LL change : 3.75e-11, max abs score : 2.35e-07, beta change : 4.95e-07 | Log Likes: full : -6.46e+02, null : -6.58e+02 | Method: Penalized ML | control: maxit : 2500, maxhs : 0, maxstep : 5, lconv : 1e-05, gconv : 1e-05, xconv : 1e-05, collapse : TRUE, fit : NR, call : logistf.control(maxit = n_iter) | mod control: tau : 0.5, terms.fit : NULL, call : logistf.mod.control() 53727 57287-5 [Chlamydia trachomatis rRNA [Presence] in Anal by NAA with probe detection, firth]: nCase: 88 | nCon: 19517, corr p-val: 0.501, uncorr p-val: 0.293, OR: 0.3 | model: dis_status ~ 0.002[0.0e+00] + (0.300 * mod_ant[0.293]) + (1.260 * age[0.003]), glm_warn [False]: nan log10 trans: False | Notes: n=19605 | DoF=2 | n iters: full : 9.00e+00, null : 8.00e+00 | Conv at last: LL change : -6.55e-11, max abs score : 5.96e-08, beta change : 2.89e-06 | Log Likes: full : -5.54e+02, null : -5.59e+02 | Method: Penalized ML | control: maxit : 2500, maxhs : 0, maxstep : 5, lconv : 1e-05, gconv : 1e-05, xconv : 1e-05, collapse : TRUE, fit : NR, call : logistf.control(maxit = n_iter) | mod control: tau : 0.5, terms.fit : NULL, call : logistf.mod.control() 53729 6356-0 [Chlamydia trachomatis DNA [Presence] in Genital specimen by NAA with probe detection, firth]: nCase: 283 | nCon: 62571, corr p-val: 0.135, uncorr p-val: 0.06, OR: 0.416 | model: dis_status ~ 0.002[0.0e+00] + (0.416 * mod_ant[0.060]) + (1.242 * age[4.4e-06]), glm_warn [False]: nan log10 trans: False | Notes: n=62854 | DoF=2 | n iters: full : 9.00e+00, null : 8.00e+00 | Conv at last: LL change : 1.25e-09, max abs score : 1.31e-09, beta change : 1.13e-07 | Log Likes: full : -1.79e+03, null : -1.80e+03 | Method: Penalized ML | control: maxit : 2500, maxhs : 0, maxstep : 5, lconv : 1e-05, gconv : 1e-05, xconv : 1e-05, collapse : TRUE, fit : NR, call : logistf.control(maxit = n_iter) | mod control: tau : 0.5, terms.fit : NULL, call : logistf.mod.control() 53730 6357-8 [Chlamydia trachomatis DNA [Presence] in Urine by NAA with probe detection, glm]: nCase: 758 | nCon: 246527, corr p-val: 2.74e-04, uncorr p-val: 6.06e-05, OR: 0.295 | model: dis_status ~ 0.001[0.0e+00] + (0.295 * mod_ant[6.1e-05]) + (1.227 * age[2.8e-15]), glm_warn [False]: nan log10 trans: False | Notes: nan dtype: object	False		False		False		False		bacteria	Chlamydiaceae		C. trachomatis
Raynaud's syndrome	circulatory system	443.1	CMV	pp28	No	Unknown	did_not_attempt	0.734476944347085		1.068		[0.842-1.354]		115	8865						bmi, age, num_sex_part		All			dis_status ~ 0.026[0.002] + (1.068 * mod_ant[0.588]) + (0.321 * bmi[4.8e-06]) + (1.580 * age[3.7e-04]) + (0.248 * num_sex_part1[0.028]) + (0.290 * num_sex_part2[0.053]) + (0.259 * num_sex_part3[0.046]) + (0.458 * num_sex_part4[0.210]) + (0.534 * num_sex_part5[0.315])		2.65	2.62	0.76	0.79	2.85	2.67					69.65	67.24			0.587581555477668		bmi, age, num_in_house, num_sex_part	bmi : 4.76e-06, age : 3.73e-04, num_sex_part1 : 2.79e-02, num_sex_part2 : 5.34e-02, num_sex_part3 : 4.57e-02, num_sex_part4 : 2.10e-01, num_sex_part5 : 3.15e-01	bmi: 0.321 [0.197-0.522], age: 1.580 [1.228-2.032], num_sex_part1: 0.248 [0.072-0.860], num_sex_part2: 0.290 [0.082-1.018], num_sex_part3: 0.259 [0.069-0.975], num_sex_part4: 0.458 [0.135-1.553], num_sex_part5: 0.534 [0.157-1.815]						False				False				virus	Herpesviridae	Betaherpesvirinae	betaherpesvirus 5
Raynaud's syndrome	circulatory system	443.1	EBV	VCA_p18	No	Unknown	did_not_attempt	0.4571629925096855		0.861		[0.688-1.078]		115	8865						bmi, num_in_house		All			dis_status ~ 0.571[0.451] + (0.861 * mod_ant[0.192]) + (0.340 * bmi[9.1e-06]) + (0.721 * num_in_house2[0.149]) + (0.647 * num_in_house3[0.146]) + (0.274 * num_in_house4[0.002]) + (0.200 * num_in_house5[0.028]) + (0.834 * num_in_house6[0.860])		3.6	3.7	0.84	0.65	3.86	3.87					69.65	67.24			0.192139550542863		bmi, num_in_house, num_sex_part, same_sex	bmi : 9.09e-06, num_in_house2 : 1.49e-01, num_in_house3 : 1.46e-01, num_in_house4 : 2.06e-03, num_in_house5 : 2.79e-02, num_in_house6 : 8.60e-01	bmi: 0.340 [0.212-0.548], num_in_house2: 0.721 [0.462-1.124], num_in_house3: 0.647 [0.36-1.163], num_in_house4: 0.274 [0.12-0.624], num_in_house5: 0.200 [0.048-0.839], num_in_house6: 0.834 [0.112-6.234]						False				False				virus	Herpesviridae		gammaherpesvirus 4
Raynaud's syndrome	circulatory system	443.1	HBV	HBc	No	Unknown	did_not_attempt	0.4160778259981767		0.778		[0.565-1.072]		115	8865						num_in_house, same_sex		All			dis_status ~ 0.022[2.3e-72] + (0.778 * mod_ant[0.125]) + (0.715 * num_in_house2[0.141]) + (0.649 * num_in_house3[0.150]) + (0.299 * num_in_house4[0.004]) + (0.215 * num_in_house5[0.036]) + (0.702 * num_in_house6[0.731]) + (0.551 * same_sex1[0.409]) + (1.637 * same_sex2[0.056])		0.57	0.67	0.49	0.64	0.6	0.7					69.65	67.24			0.124823347799453		num_in_house, num_sex_part, same_sex	num_in_house2 : 1.41e-01, num_in_house3 : 1.50e-01, num_in_house4 : 4.32e-03, num_in_house5 : 3.58e-02, num_in_house6 : 7.31e-01, same_sex1 : 4.09e-01, same_sex2 : 5.60e-02	num_in_house2: 0.715 [0.458-1.118], num_in_house3: 0.649 [0.361-1.169], num_in_house4: 0.299 [0.131-0.685], num_in_house5: 0.215 [0.051-0.903], num_in_house6: 0.702 [0.093-5.287], same_sex1: 0.551 [0.134-2.263], same_sex2: 1.637 [0.988-2.715]						False				False				virus	Hepadnaviridae		Hepatitis B virus
Raynaud's syndrome	circulatory system	443.1	HCV	NS3	Yes	Unknown	replicated	0.1648057626889644	5.483785252631093e-42	0.667	0.469	[0.494-0.901]	[0.421-0.522]	115	8865	10475	1213090	16128-1	Hepatitis C virus Ab [Presence] in Serum	glm	bmi		All	All	0	dis_status ~ 0.341[0.097] + (0.667 * mod_ant[0.008]) + (0.352 * bmi[1.8e-05])	dis_status ~ 0.009[0.0e+00] + (0.469 * mod_ant[1.2e-43])	1.22	1.37	0.57	0.55	1.41	1.49	1130432	82658	10128	347	69.65	67.24	56.46	52.44	0.00824028813444822	1.17509683984952e-43	bmi	bmi : 1.80e-05	bmi: 0.352 [0.218-0.567]	:			0 11259-9 [Hepatitis C virus RNA [Presence] in Serum or Plasma by NAA with probe detection, glm]: nCase: 1389 | nCon: 83466, corr p-val: 1.94e-22, uncorr p-val: 8.30e-24, OR: 0.321 | model: dis_status ~ 0.019[0.0e+00] + (0.321 * mod_ant[8.3e-24]), glm_warn [False]: nan log10 trans: False | Notes: nan 1 5012-0 [Hepatitis C virus RNA [Presence] in Specimen by NAA with probe detection, firth]: nCase: 73 | nCon: 4224, corr p-val: 6.61e-03, uncorr p-val: 1.98e-03, OR: 0.311 | model: dis_status ~ 0.020[0.0e+00] + (0.311 * mod_ant[0.002]), glm_warn [False]: nan log10 trans: False | Notes: n=4297 | DoF=1 | n iters: full : 8.00e+00, null : 7.00e+00 | Conv at last: LL change : 5.12e-11, max abs score : 5.03e-11, beta change : 4.32e-06 | Log Likes: full : -3.62e+02, null : -3.66e+02 | Method: Penalized ML | control: maxit : 2500, maxhs : 0, maxstep : 5, lconv : 1e-05, gconv : 1e-05, xconv : 1e-05, collapse : TRUE, fit : NR, call : logistf.control(maxit = n_iter) | mod control: tau : 0.5, terms.fit : NULL, call : logistf.mod.control() 2 13955-0 [Hepatitis C virus Ab [Presence] in Serum or Plasma by Immunoassay, glm]: nCase: 18867 | nCon: 4073933, corr p-val: 7.97e-03, uncorr p-val: 2.45e-03, OR: 0.852 | model: dis_status ~ 0.005[0.0e+00] + (0.852 * mod_ant[0.002]), glm_warn [False]: nan log10 trans: False | Notes: nan 3 5199-5 [Hepatitis C virus Ab [Presence] in Serum by Immunoblot, firth]: nCase: 29 | nCon: 1631, corr p-val: 0.058, uncorr p-val: 0.021, OR: 0.347 | model: dis_status ~ 0.024[0.0e+00] + (0.347 * mod_ant[0.021]), glm_warn [False]: nan log10 trans: False | Notes: n=1660 | DoF=1 | n iters: full : 8.00e+00, null : 7.00e+00 | Conv at last: LL change : 3.41e-13, max abs score : 2.61e-13, beta change : 3.47e-07 | Log Likes: full : -1.41e+02, null : -1.44e+02 | Method: Penalized ML | control: maxit : 2500, maxhs : 0, maxstep : 5, lconv : 1e-05, gconv : 1e-05, xconv : 1e-05, collapse : TRUE, fit : NR, call : logistf.control(maxit = n_iter) | mod control: tau : 0.5, terms.fit : NULL, call : logistf.mod.control() 4 16129-9 [Hepatitis C virus IgG Ab [Presence] in Serum, glm]: nCase: 2395 | nCon: 91284, corr p-val: 0.276, uncorr p-val: 0.13, OR: 0.812 | model: dis_status ~ 0.026[0.0e+00] + (0.812 * mod_ant[0.130]), glm_warn [False]: nan log10 trans: False | Notes: nan 5 40726-2 [Hepatitis C virus IgG Ab [Presence] in Serum or Plasma by Immunoassay, firth]: nCase: 30 | nCon: 7996, corr p-val: 0.972, uncorr p-val: 0.951, OR: 0.917 | model: dis_status ~ 0.004[0.0e+00] + (0.917 * mod_ant[0.951]), glm_warn [False]: nan log10 trans: False | Notes: n=8026 | DoF=1 | n iters: full : 9.00e+00, null : 9.00e+00 | Conv at last: LL change : -6.25e-13, max abs score : 1.90e-14, beta change : 3.53e-08 | Log Likes: full : -1.96e+02, null : -1.96e+02 | Method: Penalized ML | control: maxit : 2500, maxhs : 0, maxstep : 5, lconv : 1e-05, gconv : 1e-05, xconv : 1e-05, collapse : TRUE, fit : NR, call : logistf.control(maxit = n_iter) | mod control: tau : 0.5, terms.fit : NULL, call : logistf.mod.control() dtype: object	53789 72376-7 [Hepatitis C virus Ab [Presence] in Serum, Plasma or Blood by Rapid immunoassay, firth]: nCase: 33 | nCon: 22706, corr p-val: 0.967, uncorr p-val: 0.94, OR: 1.066 | model: dis_status ~ 0.001[0.0e+00] + (1.066 * mod_ant[0.940]), glm_warn [False]: nan log10 trans: False | Notes: n=22739 | DoF=1 | n iters: full : 1.00e+01, null : 1.00e+01 | Conv at last: LL change : 1.02e-12, max abs score : 9.55e-15, beta change : 1.04e-08 | Log Likes: full : -2.47e+02, null : -2.47e+02 | Method: Penalized ML | control: maxit : 2500, maxhs : 0, maxstep : 5, lconv : 1e-05, gconv : 1e-05, xconv : 1e-05, collapse : TRUE, fit : NR, call : logistf.control(maxit = n_iter) | mod control: tau : 0.5, terms.fit : NULL, call : logistf.mod.control() dtype: object	False		False		False		False		virus	Flaviviridae		Hepacivirus C
Raynaud's syndrome	circulatory system	443.1	HHV-6	p101_k	No	Unknown	did_not_attempt	0.75815957142247		1.046		[0.842-1.300]		115	8865						age, num_sex_part		All			dis_status ~ 0.002[6.5e-09] + (1.046 * mod_ant[0.682]) + (1.531 * age[8.9e-04]) + (0.235 * num_sex_part1[0.021]) + (0.264 * num_sex_part2[0.036]) + (0.229 * num_sex_part3[0.028]) + (0.408 * num_sex_part4[0.146]) + (0.495 * num_sex_part5[0.254])		1.37	1.37	0.82	0.85	1.38	1.32					69.65	67.24			0.682343614280223		age, num_in_house, num_sex_part	age : 8.92e-04, num_sex_part1 : 2.13e-02, num_sex_part2 : 3.62e-02, num_sex_part3 : 2.75e-02, num_sex_part4 : 1.46e-01, num_sex_part5 : 2.54e-01	age: 1.531 [1.191-1.969], num_sex_part1: 0.235 [0.069-0.806], num_sex_part2: 0.264 [0.076-0.918], num_sex_part3: 0.229 [0.062-0.849], num_sex_part4: 0.408 [0.122-1.366], num_sex_part5: 0.495 [0.147-1.659]						False				False				virus	Herpesviridae	Betaherpesvirinae	betaherpesvirus 6
Raynaud's syndrome	circulatory system	443.1	HHV-7	U14	No	Unknown	did_not_attempt	0.6626429439063307		0.849		[0.565-1.276]		115	8865						bmi, age		All			dis_status ~ 0.023[0.002] + (0.849 * mod_ant[0.431]) + (0.317 * bmi[4.3e-06]) + (1.523 * age[6.7e-04])		2.72	2.74	0.45	0.44	2.67	2.78					69.65	67.24			0.430717913539115		bmi, age	bmi : 4.30e-06, age : 6.67e-04	bmi: 0.317 [0.195-0.518], age: 1.523 [1.195-1.941]						False				False				virus	Herpesviridae	Betaherpesvirinae	betaherpesvirus 7
Raynaud's syndrome	circulatory system	443.1	HIV	env	No	Unknown	did_not_attempt	0.734476944347085		0.864		[0.552-1.353]		115	8865						bmi, age		All			dis_status ~ 0.017[1.6e-04] + (0.864 * mod_ant[0.524]) + (0.322 * bmi[5.5e-06]) + (1.530 * age[5.9e-04])		1.51	1.53	0.34	0.4	1.57	1.59					69.65	67.24			0.524320369619633		bmi, age, num_in_house, same_sex	bmi : 5.51e-06, age : 5.91e-04	bmi: 0.322 [0.198-0.525], age: 1.530 [1.20-1.950]						False				False				virus	Retroviridae		Lentivirus
Raynaud's syndrome	circulatory system	443.1	HPV-16	E6	No	Unknown	did_not_attempt	0.4571629925096855		0.833		[0.617-1.123]		115	8865						bmi		All			dis_status ~ 0.245[0.027] + (0.833 * mod_ant[0.230]) + (0.348 * bmi[1.5e-05])		0.86	0.94	0.64	0.62	0.95	1.04					69.65	67.24			0.229554195433945		bmi	bmi : 1.46e-05	bmi: 0.348 [0.216-0.561]						False				False				virus	Papillomaviridae		Alphapapillomavirus 9
Raynaud's syndrome	circulatory system	443.1	HPV-18	L1	No	Unknown	did_not_attempt	0.4571629925096855		0.785		[0.533-1.155]		115	8865						bmi, num_in_house		All			dis_status ~ 0.492[0.312] + (0.785 * mod_ant[0.219]) + (0.338 * bmi[7.9e-06]) + (0.708 * num_in_house2[0.128]) + (0.638 * num_in_house3[0.133]) + (0.267 * num_in_house4[0.002]) + (0.200 * num_in_house5[0.028]) + (0.832 * num_in_house6[0.858])		1.47	1.53	0.48	0.45	1.54	1.57					69.65	67.24			0.219017495501185		bmi, num_in_house, num_sex_part	bmi : 7.87e-06, num_in_house2 : 1.28e-01, num_in_house3 : 1.33e-01, num_in_house4 : 1.72e-03, num_in_house5 : 2.78e-02, num_in_house6 : 8.58e-01	bmi: 0.338 [0.21-0.544], num_in_house2: 0.708 [0.454-1.104], num_in_house3: 0.638 [0.355-1.147], num_in_house4: 0.267 [0.117-0.610], num_in_house5: 0.200 [0.048-0.839], num_in_house6: 0.832 [0.111-6.215]						False				False				virus	Papillomaviridae		Alphapapillomavirus 7
Raynaud's syndrome	circulatory system	443.1	H. pylori	VacA	No	Unknown	did_not_attempt	0.4571629925096855		1.195		[0.927-1.541]		115	8865						bmi, age, num_sex_part		All			dis_status ~ 0.024[0.002] + (1.195 * mod_ant[0.170]) + (0.318 * bmi[4.0e-06]) + (1.580 * age[3.5e-04]) + (0.253 * num_sex_part1[0.030]) + (0.296 * num_sex_part2[0.057]) + (0.265 * num_sex_part3[0.049]) + (0.466 * num_sex_part4[0.219]) + (0.541 * num_sex_part5[0.323])		1.6	1.52	0.7	0.7	1.43	1.45					69.65	67.24			0.16976755625595		bmi, age, num_in_house, num_sex_part, same_sex	bmi : 3.98e-06, age : 3.48e-04, num_sex_part1 : 2.97e-02, num_sex_part2 : 5.73e-02, num_sex_part3 : 4.91e-02, num_sex_part4 : 2.19e-01, num_sex_part5 : 3.23e-01	bmi: 0.318 [0.195-0.517], age: 1.580 [1.23-2.030], num_sex_part1: 0.253 [0.073-0.873], num_sex_part2: 0.296 [0.084-1.038], num_sex_part3: 0.265 [0.071-0.994], num_sex_part4: 0.466 [0.138-1.577], num_sex_part5: 0.541 [0.16-1.830]						False				False				bacteria	Helicobacteraceae		H. pylori
Raynaud's syndrome	circulatory system	443.1	HSV-1	IgG	No	Unknown	did_not_attempt	0.5576457547642617		1.111		[0.897-1.374]		115	8865						bmi, age, num_sex_part		All			dis_status ~ 0.024[0.002] + (1.111 * mod_ant[0.335]) + (0.317 * bmi[4.0e-06]) + (1.575 * age[4.0e-04]) + (0.244 * num_sex_part1[0.026]) + (0.282 * num_sex_part2[0.049]) + (0.251 * num_sex_part3[0.041]) + (0.441 * num_sex_part4[0.191]) + (0.515 * num_sex_part5[0.289])		3.06	2.99	0.9	0.9	3.52	3.47					69.65	67.24			0.334587452858557		bmi, age, num_in_house, num_sex_part	bmi : 3.97e-06, age : 3.99e-04, num_sex_part1 : 2.62e-02, num_sex_part2 : 4.87e-02, num_sex_part3 : 4.12e-02, num_sex_part4 : 1.91e-01, num_sex_part5 : 2.89e-01	bmi: 0.317 [0.195-0.517], age: 1.575 [1.225-2.026], num_sex_part1: 0.244 [0.07-0.846], num_sex_part2: 0.282 [0.08-0.993], num_sex_part3: 0.251 [0.067-0.947], num_sex_part4: 0.441 [0.13-1.502], num_sex_part5: 0.515 [0.151-1.755]						False				False				virus	Herpesviridae	Alphaherpesvirinae	alphaherpesvirus 1
Raynaud's syndrome	circulatory system	443.1	HSV-2	IgG	No	Unknown	did_not_attempt	0.9804892219566506		1.01		[0.797-1.281]		115	8865						bmi, age, num_sex_part		All			dis_status ~ 0.028[0.003] + (1.010 * mod_ant[0.931]) + (0.324 * bmi[5.3e-06]) + (1.588 * age[3.1e-04]) + (0.254 * num_sex_part1[0.030]) + (0.296 * num_sex_part2[0.057]) + (0.266 * num_sex_part3[0.049]) + (0.466 * num_sex_part4[0.221]) + (0.548 * num_sex_part5[0.333])		1.59	1.58	0.85	0.77	1.41	1.51					69.65	67.24			0.931464760858818		bmi, age, num_in_house, num_sex_part, same_sex	bmi : 5.31e-06, age : 3.09e-04, num_sex_part1 : 3.02e-02, num_sex_part2 : 5.72e-02, num_sex_part3 : 4.93e-02, num_sex_part4 : 2.21e-01, num_sex_part5 : 3.33e-01	bmi: 0.324 [0.199-0.526], age: 1.588 [1.235-2.041], num_sex_part1: 0.254 [0.074-0.877], num_sex_part2: 0.296 [0.085-1.038], num_sex_part3: 0.266 [0.071-0.996], num_sex_part4: 0.466 [0.138-1.581], num_sex_part5: 0.548 [0.162-1.855]						False				False				virus	Herpesviridae	Alphaherpesvirinae	alphaherpesvirus 2
Raynaud's syndrome	circulatory system	443.1	HTLV-1	env	No	Unknown	did_not_attempt	0.387145324971208		0.704		[0.489-1.012]		115	8865						bmi, age		All			dis_status ~ 0.020[2.0e-04] + (0.704 * mod_ant[0.058]) + (0.325 * bmi[6.1e-06]) + (1.542 * age[4.8e-04])		1.27	1.35	0.49	0.46	1.36	1.43					69.65	67.24			0.0580717987456812		bmi, age, num_in_house	bmi : 6.11e-06, age : 4.79e-04	bmi: 0.325 [0.199-0.529], age: 1.542 [1.209-1.967]						False				False				virus	Retroviridae	Orthoretrovirinae	T-lymphotropic virus 1
Raynaud's syndrome	circulatory system	443.1	JCV	VP1	No	Unknown	did_not_attempt	0.734476944347085		0.917		[0.676-1.244]		115	8865								All			dis_status ~ 0.016[4.4e-25] + (0.917 * mod_ant[0.577])		2.49	2.52	0.56	0.6	2.45	2.49					69.65	67.24			0.577331228973035			:							False				False				virus	Polyomaviridae		polyomavirus 2
Raynaud's syndrome	circulatory system	443.1	KSHV	K8_1	No	Unknown	did_not_attempt	0.4160778259981767		0.705		[0.453-1.097]		115	8865						bmi, age		All			dis_status ~ 0.024[5.5e-04] + (0.705 * mod_ant[0.121]) + (0.325 * bmi[6.5e-06]) + (1.536 * age[5.3e-04])		1.66	1.72	0.37	0.37	1.72	1.76					69.65	67.24			0.121430277812508		bmi, age, num_in_house	bmi : 6.55e-06, age : 5.26e-04	bmi: 0.325 [0.20-0.530], age: 1.536 [1.205-1.959]						False				False				virus	Herpesviridae		gammaherpesvirus 8
Raynaud's syndrome	circulatory system	443.1	MCV	VP1	No	Unknown	did_not_attempt	0.4571629925096855		1.145		[0.909-1.442]		115	8865						num_in_house		All			dis_status ~ 0.013[5.0e-28] + (1.145 * mod_ant[0.251]) + (0.714 * num_in_house2[0.136]) + (0.637 * num_in_house3[0.131]) + (0.287 * num_in_house4[0.003]) + (0.205 * num_in_house5[0.030]) + (0.846 * num_in_house6[0.870])		2.94	2.85	0.81	0.82	3.16	3					69.65	67.24			0.251439645880327		num_in_house, num_sex_part	num_in_house2 : 1.36e-01, num_in_house3 : 1.31e-01, num_in_house4 : 3.00e-03, num_in_house5 : 3.04e-02, num_in_house6 : 8.70e-01	num_in_house2: 0.714 [0.458-1.112], num_in_house3: 0.637 [0.355-1.144], num_in_house4: 0.287 [0.126-0.655], num_in_house5: 0.205 [0.049-0.861], num_in_house6: 0.846 [0.114-6.299]						False				False				virus	Polyomaviridae		polyomavirus 5
Raynaud's syndrome	circulatory system	443.1	T. gondii	p22	No	Unknown	did_not_attempt	0.4160778259981767		0.773		[0.571-1.047]		115	8865						bmi, age, num_sex_part		All			dis_status ~ 0.036[0.005] + (0.773 * mod_ant[0.096]) + (0.332 * bmi[8.7e-06]) + (1.605 * age[2.3e-04]) + (0.253 * num_sex_part1[0.030]) + (0.295 * num_sex_part2[0.057]) + (0.266 * num_sex_part3[0.049]) + (0.474 * num_sex_part4[0.229]) + (0.548 * num_sex_part5[0.333])		1.38	1.47	0.54	0.59	1.43	1.49					69.65	67.24			0.0962265982088084		bmi, age, num_in_house, num_sex_part	bmi : 8.72e-06, age : 2.33e-04, num_sex_part1 : 2.99e-02, num_sex_part2 : 5.65e-02, num_sex_part3 : 4.95e-02, num_sex_part4 : 2.29e-01, num_sex_part5 : 3.33e-01	bmi: 0.332 [0.204-0.540], age: 1.605 [1.248-2.065], num_sex_part1: 0.253 [0.073-0.875], num_sex_part2: 0.295 [0.084-1.034], num_sex_part3: 0.266 [0.071-0.997], num_sex_part4: 0.474 [0.14-1.602], num_sex_part5: 0.548 [0.162-1.853]						False				False				other	Sarcocystidae	Toxoplasmatinae	T. gondii
Raynaud's syndrome	circulatory system	443.1	VZV	gE_gl	No	Unknown	did_not_attempt	0.75815957142247		1.087		[0.758-1.560]		115	8865						bmi, age		All			dis_status ~ 0.012[6.7e-05] + (1.087 * mod_ant[0.650]) + (0.320 * bmi[4.8e-06]) + (1.522 * age[7.0e-04])		2.74	2.71	0.46	0.51	2.75	2.71					69.65	67.24			0.649540836744038		bmi, age	bmi : 4.84e-06, age : 6.97e-04	bmi: 0.320 [0.197-0.522], age: 1.522 [1.194-1.941]						False				False				virus	Herpesviridae		alphaherpesvirus 3
Peripheral angiopathy in diseases classified elsewhere	circulatory system	443.7	BKV	VP1	No	Unknown	did_not_attempt	0.3817406105944353		1.545		[0.65-3.670]		28	8865						bmi, age		All			dis_status ~ 2.4e-07[1.9e-08] + (1.545 * mod_ant[0.324]) + (4.082 * bmi[2.9e-08]) + (1.753 * age[0.033])		3.46	3.4	0.42	0.48	3.5	3.54					70.24	67.24			0.32447951900527		bmi, age	bmi : 2.91e-08, age : 3.31e-02	bmi: 4.082 [2.483-6.711], age: 1.753 [1.046-2.937]						False				False				virus	Polyomaviridae		polyomavirus 1
Peripheral angiopathy in diseases classified elsewhere	circulatory system	443.7	C. trach.	tarp-D F1	No	Unknown	did_not	0.2641893309240549	0.2074752353165756	0.69	0.415	[0.44-1.082]	[0.116-1.021]	28	8865	662	1271342	21613-5	Chlamydia trachomatis DNA [Presence] in Specimen by NAA with probe detection	firth	age	age	All	All	0	dis_status ~ 2.0e-04[3.7e-06] + (0.690 * mod_ant[0.106]) + (1.577 * age[0.076])	dis_status ~ 4.2e-06[0.0e+00] + (0.415 * mod_ant[0.056]) + (2.735 * age[0.0e+00])	0.87	1.19	0.8	0.94	0.78	1.11	1221610	49732	659	3	70.24	67.24	60.27	37.85	0.105675732369622	0.0564861753074725	age	age : 7.61e-02	age: 1.577 [0.953-2.608]	age : 0.00e+00	age: 2.735 [2.605-2.873]	n=1272004 | DoF=2 | n iters: full : 1.20e+01, null : 1.00e+01 | Conv at last: LL change : 4.59e-09, max abs score : 1.20e-08, beta change : 6.88e-07 | Log Likes: full : -4.85e+03, null : -5.66e+03 | Method: Penalized ML | control: maxit : 2500, maxhs : 0, maxstep : 5, lconv : 1e-05, gconv : 1e-05, xconv : 1e-05, collapse : TRUE, fit : NR, call : logistf.control(maxit = n_iter) | mod control: tau : 0.5, terms.fit : NULL, call : logistf.mod.control()	0 43404-3 [Chlamydia trachomatis DNA [Presence] in Specimen by Probe with signal amplification, firth]: nCase: 91 | nCon: 452823, corr p-val: 0.608, uncorr p-val: 0.308, OR: 0.309 | model: dis_status ~ 3.8e-06[0.0e+00] + (0.309 * mod_ant[0.308]) + (2.519 * age[0.0e+00]), glm_warn [False]: nan log10 trans: False | Notes: n=452914 | DoF=2 | n iters: full : 1.30e+01, null : 1.10e+01 | Conv at last: LL change : 1.46e-09, max abs score : 9.08e-09, beta change : 1.95e-06 | Log Likes: full : -7.70e+02, null : -8.60e+02 | Method: Penalized ML | control: maxit : 2500, maxhs : 0, maxstep : 5, lconv : 1e-05, gconv : 1e-05, xconv : 1e-05, collapse : TRUE, fit : NR, call : logistf.control(maxit = n_iter) | mod control: tau : 0.5, terms.fit : NULL, call : logistf.mod.control() 1 31777-6 [Chlamydia trachomatis Ag [Presence] in Specimen, firth]: nCase: 254 | nCon: 103172, corr p-val: 0.69, uncorr p-val: 0.437, OR: 0.559 | model: dis_status ~ 5.2e-06[0.0e+00] + (0.559 * mod_ant[0.437]) + (2.952 * age[0.0e+00]), glm_warn [False]: nan log10 trans: False | Notes: n=103426 | DoF=2 | n iters: full : 1.10e+01, null : 8.00e+00 | Conv at last: LL change : -1.63e-09, max abs score : 2.28e-10, beta change : 1.81e-08 | Log Likes: full : -1.46e+03, null : -1.77e+03 | Method: Penalized ML | control: maxit : 2500, maxhs : 0, maxstep : 5, lconv : 1e-05, gconv : 1e-05, xconv : 1e-05, collapse : TRUE, fit : NR, call : logistf.control(maxit = n_iter) | mod control: tau : 0.5, terms.fit : NULL, call : logistf.mod.control() 2 6357-8 [Chlamydia trachomatis DNA [Presence] in Urine by NAA with probe detection, firth]: nCase: 68 | nCon: 247217, corr p-val: 0.765, uncorr p-val: 0.62, OR: 0.53 | model: dis_status ~ 1.2e-06[0.0e+00] + (0.530 * mod_ant[0.620]) + (3.064 * age[0.0e+00]), glm_warn [False]: nan log10 trans: False | Notes: n=247285 | DoF=2 | n iters: full : 1.30e+01, null : 1.10e+01 | Conv at last: LL change : 8.30e-12, max abs score : 1.91e-07, beta change : 1.84e-06 | Log Likes: full : -5.15e+02, null : -6.20e+02 | Method: Penalized ML | control: maxit : 2500, maxhs : 0, maxstep : 5, lconv : 1e-05, gconv : 1e-05, xconv : 1e-05, collapse : TRUE, fit : NR, call : logistf.control(maxit = n_iter) | mod control: tau : 0.5, terms.fit : NULL, call : logistf.mod.control() 3 43304-5 [Chlamydia trachomatis rRNA [Presence] in Specimen by NAA with probe detection, firth]: nCase: 78 | nCon: 777550, corr p-val: 0.797, uncorr p-val: 0.694, OR: 0.599 | model: dis_status ~ 1.1e-06[0.0e+00] + (0.599 * mod_ant[0.694]) + (2.751 * age[0.0e+00]), glm_warn [False]: nan log10 trans: False | Notes: n=777628 | DoF=2 | n iters: full : 1.40e+01, null : 1.20e+01 | Conv at last: LL change : 7.37e-09, max abs score : 2.61e-08, beta change : 1.63e-07 | Log Likes: full : -6.91e+02, null : -7.91e+02 | Method: Penalized ML | control: maxit : 2500, maxhs : 0, maxstep : 5, lconv : 1e-05, gconv : 1e-05, xconv : 1e-05, collapse : TRUE, fit : NR, call : logistf.control(maxit = n_iter) | mod control: tau : 0.5, terms.fit : NULL, call : logistf.mod.control() dtype: object	53865 4993-2 [Chlamydia trachomatis rRNA [Presence] in Specimen by Probe, firth]: nCase: 59 | nCon: 51145, corr p-val: 0.69, uncorr p-val: 0.404, OR: 2.185 | model: dis_status ~ 3.9e-06[0.0e+00] + (2.185 * mod_ant[0.404]) + (3.246 * age[0.0e+00]), glm_warn [False]: nan log10 trans: False | Notes: n=51204 | DoF=2 | n iters: full : 1.10e+01, null : 9.00e+00 | Conv at last: LL change : 1.15e-10, max abs score : 1.51e-06, beta change : 4.42e-06 | Log Likes: full : -3.74e+02, null : -4.54e+02 | Method: Penalized ML | control: maxit : 2500, maxhs : 0, maxstep : 5, lconv : 1e-05, gconv : 1e-05, xconv : 1e-05, collapse : TRUE, fit : NR, call : logistf.control(maxit = n_iter) | mod control: tau : 0.5, terms.fit : NULL, call : logistf.mod.control() 53866 6356-0 [Chlamydia trachomatis DNA [Presence] in Genital specimen by NAA with probe detection, firth]: nCase: 27 | nCon: 62827, corr p-val: 0.765, uncorr p-val: 0.58, OR: 2.489 | model: dis_status ~ 3.5e-07[0.0e+00] + (2.489 * mod_ant[0.580]) + (4.133 * age[0.0e+00]), glm_warn [False]: nan log10 trans: False | Notes: n=62854 | DoF=2 | n iters: full : 1.40e+01, null : 1.00e+01 | Conv at last: LL change : 6.26e-11, max abs score : 2.67e-07, beta change : 6.88e-07 | Log Likes: full : -1.76e+02, null : -2.33e+02 | Method: Penalized ML | control: maxit : 2500, maxhs : 0, maxstep : 5, lconv : 1e-05, gconv : 1e-05, xconv : 1e-05, collapse : TRUE, fit : NR, call : logistf.control(maxit = n_iter) | mod control: tau : 0.5, terms.fit : NULL, call : logistf.mod.control() dtype: object	False		False		False		False		bacteria	Chlamydiaceae		C. trachomatis
Peripheral angiopathy in diseases classified elsewhere	circulatory system	443.7	CMV	pp150 Nter	No	Unknown	did_not	0.2597753031456275	0.5368003264059803	0.692	0.405	[0.463-1.035]	[0.046-1.477]	28	8865	79	48685	24119-0	Cytomegalovirus IgM Ab [Presence] in Serum or Plasma by Immunoassay	firth	sex, bmi, age, alc	sex, age	All	All	0	dis_status ~ 1.5e-06[7.8e-09] + (0.692 * mod_ant[0.073]) + (8.934 * male[6.7e-05]) + (4.449 * bmi[8.7e-08]) + (1.748 * age[0.038]) + (1.537 * alc1[0.572]) + (0.223 * alc2[0.021]) + (2.0e-06 * alc3[0.988])	dis_status ~ 7.3e-05[0.0e+00] + (0.405 * mod_ant[0.202]) + (1.254 * male[0.319]) + (63.443 * sex2[0.078]) + (1.725 * age[0.0e+00])	2.29	2.52	0.85	0.97	2.06	2.76	46228	2457	78	1	70.24	67.24	64.35	45.37	0.0728845427197601	0.202171551503551	sex, bmi, age, alc	sex1 : 6.73e-05, bmi : 8.73e-08, age : 3.76e-02, alc1 : 5.72e-01, alc2 : 2.07e-02, alc3 : 9.88e-01	sex1: 8.934 [3.043-26.229], bmi: 4.449 [2.575-7.686], age: 1.748 [1.032-2.958], alc1: 1.537 [0.346-6.823], alc2: 0.223 [0.062-0.795], alc3: 2.0e-06 [0.00e+00-Inf]	sex1 : 3.19e-01, sex2 : 7.79e-02, age : 0.00e+00	sex1: 1.254 [0.804-1.977], sex2: 63.443 [0.476-572.017], age: 1.725 [1.498-2.009]	n=48764 | DoF=4 | n iters: full : 1.10e+01, null : 9.00e+00 | Conv at last: LL change : -1.44e-10, max abs score : 3.05e-06, beta change : 3.81e-06 | Log Likes: full : -5.42e+02, null : -5.81e+02 | Method: Penalized ML | control: maxit : 2500, maxhs : 0, maxstep : 5, lconv : 1e-05, gconv : 1e-05, xconv : 1e-05, collapse : TRUE, fit : NR, call : logistf.control(maxit = n_iter) | mod control: tau : 0.5, terms.fit : NULL, call : logistf.mod.control()	0 13949-3 [Cytomegalovirus IgG Ab [Presence] in Serum or Plasma by Immunoassay, glm]: nCase: 135 | nCon: 63425, corr p-val: 0.718, uncorr p-val: 0.494, OR: 0.888 | model: dis_status ~ 1.2e-04[1.7e-114] + (0.888 * mod_ant[0.494]) + (2.778 * male[1.0e-06]) + (3.9e-04 * sex2[0.983]) + (1.494 * age[1.2e-11]), glm_warn [False]: nan log10 trans: False | Notes: nan 1 22244-8 [Cytomegalovirus IgG Ab [Presence] in Serum or Plasma, glm]: nCase: 72 | nCon: 41054, corr p-val: 0.765, uncorr p-val: 0.646, OR: 0.893 | model: dis_status ~ 4.1e-04[1.1e-59] + (0.893 * mod_ant[0.646]) + (1.293 * male[0.296]) + (5.2e-04 * sex2[0.983]) + (1.281 * age[0.001]), glm_warn [False]: nan log10 trans: False | Notes: nan dtype: object	53871 30326-3 [Cytomegalovirus DNA [Presence] in Cerebral spinal fluid by NAA with probe detection, firth]: nCase: 29 | nCon: 5757, corr p-val: 0.545, uncorr p-val: 0.255, OR: 9.21 | model: dis_status ~ 1.4e-04[0.0e+00] + (9.210 * mod_ant[0.255]) + (2.189 * male[0.039]) + (1.0e+03 * sex2[0.017]) + (1.719 * age[2.1e-07]), glm_warn [False]: nan log10 trans: False | Notes: n=5786 | DoF=4 | n iters: full : 1.10e+01, null : 8.00e+00 | Conv at last: LL change : 2.04e-11, max abs score : 3.22e-06, beta change : 4.11e-06 | Log Likes: full : -1.63e+02, null : -1.81e+02 | Method: Penalized ML | control: maxit : 2500, maxhs : 0, maxstep : 5, lconv : 1e-05, gconv : 1e-05, xconv : 1e-05, collapse : TRUE, fit : NR, call : logistf.control(maxit = n_iter) | mod control: tau : 0.5, terms.fit : NULL, call : logistf.mod.control() 53872 49539-0 [Cytomegalovirus IgM Ab [Presence] in Serum or Plasma by Immunofluorescence, firth]: nCase: 46 | nCon: 30257, corr p-val: 0.765, uncorr p-val: 0.639, OR: 1.377 | model: dis_status ~ 1.4e-04[0.0e+00] + (1.377 * mod_ant[0.639]) + (1.592 * male[0.124]) + (347.717 * sex2[0.030]) + (1.463 * age[8.0e-05]), glm_warn [False]: nan log10 trans: False | Notes: n=30303 | DoF=4 | n iters: full : 1.10e+01, null : 9.00e+00 | Conv at last: LL change : -3.96e-11, max abs score : 8.33e-07, beta change : 1.22e-06 | Log Likes: full : -3.29e+02, null : -3.42e+02 | Method: Penalized ML | control: maxit : 2500, maxhs : 0, maxstep : 5, lconv : 1e-05, gconv : 1e-05, xconv : 1e-05, collapse : TRUE, fit : NR, call : logistf.control(maxit = n_iter) | mod control: tau : 0.5, terms.fit : NULL, call : logistf.mod.control() 53873 4996-5 [Cytomegalovirus DNA [Presence] in Blood by NAA with probe detection, firth]: nCase: 18 | nCon: 2167, corr p-val: 0.674, uncorr p-val: 0.385, OR: 4.813 | model: dis_status ~ 0.002[0.0e+00] + (4.813 * mod_ant[0.385]) + (3.968 * male[0.018]) + (1.112 * age[0.466]), glm_warn [False]: nan log10 trans: False | Notes: n=2185 | DoF=3 | n iters: full : 1.00e+01, null : 7.00e+00 | Conv at last: LL change : 4.01e-12, max abs score : 3.42e-07, beta change : 1.90e-06 | Log Likes: full : -9.76e+01, null : -1.01e+02 | Method: Penalized ML | control: maxit : 2500, maxhs : 0, maxstep : 5, lconv : 1e-05, gconv : 1e-05, xconv : 1e-05, collapse : TRUE, fit : NR, call : logistf.control(maxit = n_iter) | mod control: tau : 0.5, terms.fit : NULL, call : logistf.mod.control() 53874 5000-5 [Cytomegalovirus DNA [Presence] in Specimen by NAA with probe detection, firth]: nCase: 64 | nCon: 37713, corr p-val: 0.425, uncorr p-val: 0.154, OR: 2.011 | model: dis_status ~ 2.6e-04[0.0e+00] + (2.011 * mod_ant[0.154]) + (1.548 * male[0.088]) + (546.280 * sex2[0.023]) + (1.323 * age[2.8e-05]), glm_warn [False]: nan log10 trans: False | Notes: n=37777 | DoF=4 | n iters: full : 1.10e+01, null : 9.00e+00 | Conv at last: LL change : 6.92e-11, max abs score : 3.29e-07, beta change : 3.36e-07 | Log Likes: full : -4.55e+02, null : -4.68e+02 | Method: Penalized ML | control: maxit : 2500, maxhs : 0, maxstep : 5, lconv : 1e-05, gconv : 1e-05, xconv : 1e-05, collapse : TRUE, fit : NR, call : logistf.control(maxit = n_iter) | mod control: tau : 0.5, terms.fit : NULL, call : logistf.mod.control() 53875 82189-2 [Cytomegalovirus DNA [Presence] in Cerebral spinal fluid by NAA with non-probe detection, firth]: nCase: 30 | nCon: 23371, corr p-val: 0.545, uncorr p-val: 0.228, OR: 10.771 | model: dis_status ~ 1.0e-04[0.0e+00] + (10.771 * mod_ant[0.228]) + (2.296 * male[0.026]) + (29.167 * sex2[0.125]) + (1.463 * age[7.8e-06]), glm_warn [False]: nan log10 trans: False | Notes: n=23401 | DoF=4 | n iters: full : 1.20e+01, null : 9.00e+00 | Conv at last: LL change : 2.16e-11, max abs score : 3.11e-06, beta change : 2.64e-06 | Log Likes: full : -2.13e+02, null : -2.28e+02 | Method: Penalized ML | control: maxit : 2500, maxhs : 0, maxstep : 5, lconv : 1e-05, gconv : 1e-05, xconv : 1e-05, collapse : TRUE, fit : NR, call : logistf.control(maxit = n_iter) | mod control: tau : 0.5, terms.fit : NULL, call : logistf.mod.control() dtype: object	False		False		False		False		virus	Herpesviridae	Betaherpesvirinae	betaherpesvirus 5
Peripheral angiopathy in diseases classified elsewhere	circulatory system	443.7	EBV	VCA_p18	No	Unknown	did_not_attempt	0.3817406105944353		2.345		[0.625-8.792]		28	8865						sex, bmi		All			dis_status ~ 4.5e-07[1.5e-07] + (2.345 * mod_ant[0.206]) + (8.005 * male[1.3e-04]) + (4.157 * bmi[8.3e-08])		3.86	3.7	0.27	0.65	3.95	3.87					70.24	67.24			0.206395356604791		sex, bmi	sex1 : 1.29e-04, bmi : 8.29e-08	sex1: 8.005 [2.759-23.223], bmi: 4.157 [2.469-6.999]						False				False				virus	Herpesviridae		gammaherpesvirus 4
Peripheral angiopathy in diseases classified elsewhere	circulatory system	443.7	HBV	HBc	No	Unknown	did_not_attempt	0.3817406105944353		0.74		[0.406-1.347]		28	8865						sex, alc		All			dis_status ~ 0.003[9.2e-15] + (0.740 * mod_ant[0.324]) + (8.996 * male[5.4e-05]) + (1.666 * alc1[0.491]) + (0.205 * alc2[0.012]) + (1.7e-06 * alc3[0.988])		0.58	0.67	0.5	0.64	0.65	0.7					70.24	67.24			0.323974308101923		sex, alc	sex1 : 5.41e-05, alc1 : 4.91e-01, alc2 : 1.19e-02, alc3 : 9.88e-01	sex1: 8.996 [3.096-26.136], alc1: 1.666 [0.39-7.122], alc2: 0.205 [0.06-0.705], alc3: 1.7e-06 [0.00e+00-Inf]						False				False				virus	Hepadnaviridae		Hepatitis B virus
Peripheral angiopathy in diseases classified elsewhere	circulatory system	443.7	HCV	NS3	No	Unknown	did_not_attempt	0.3817406105944353		1.539		[0.736-3.217]		28	8865						sex, bmi		All			dis_status ~ 6.3e-06[9.8e-26] + (1.539 * mod_ant[0.252]) + (7.637 * male[1.9e-04]) + (4.175 * bmi[6.3e-08])		1.53	1.37	0.43	0.55	1.68	1.49					70.24	67.24			0.251987423927729		sex, bmi	sex1 : 1.87e-04, bmi : 6.33e-08	sex1: 7.637 [2.629-22.191], bmi: 4.175 [2.488-7.008]						False				False				virus	Flaviviridae		Hepacivirus C
Peripheral angiopathy in diseases classified elsewhere	circulatory system	443.7	HHV-6	IE1A	No	Unknown	did_not_attempt	0.3817406105944353		1.712		[0.674-4.349]		28	8865						sex, bmi, age		All			dis_status ~ 9.7e-08[1.5e-11] + (1.712 * mod_ant[0.259]) + (7.452 * male[2.2e-04]) + (4.299 * bmi[7.1e-08]) + (1.655 * age[0.057])		2.43	2.29	0.41	0.44	2.42	2.3					70.24	67.24			0.258567408526699		sex, bmi, age	sex1 : 2.18e-04, bmi : 7.05e-08, age : 5.69e-02	sex1: 7.452 [2.569-21.611], bmi: 4.299 [2.53-7.306], age: 1.655 [0.985-2.778]						False				False				virus	Herpesviridae	Betaherpesvirinae	betaherpesvirus 6
Peripheral angiopathy in diseases classified elsewhere	circulatory system	443.7	HHV-7	U14	No	Unknown	could_not	0.2597753031456275		2.279		[0.889-5.842]		28	8865						sex, bmi, age, alc		All			dis_status ~ 1.2e-07[1.3e-09] + (2.279 * mod_ant[0.086]) + (9.792 * male[3.4e-05]) + (4.171 * bmi[2.4e-07]) + (1.634 * age[0.064]) + (1.633 * alc1[0.517]) + (0.223 * alc2[0.020]) + (2.4e-06 * alc3[0.988])		2.81	2.74	0.4	0.44	2.83	2.78					70.24	67.24			0.086227633900697		sex, bmi, age, alc	sex1 : 3.36e-05, bmi : 2.43e-07, age : 6.43e-02, alc1 : 5.17e-01, alc2 : 1.99e-02, alc3 : 9.88e-01	sex1: 9.792 [3.332-28.783], bmi: 4.171 [2.425-7.173], age: 1.634 [0.971-2.749], alc1: 1.633 [0.371-7.185], alc2: 0.223 [0.063-0.789], alc3: 2.4e-06 [0.00e+00-Inf]						False				False				virus	Herpesviridae	Betaherpesvirinae	betaherpesvirus 7
Peripheral angiopathy in diseases classified elsewhere	circulatory system	443.7	HIV	gag	No	Unknown	did_not	0.2597753031456275	0.5454858859337474	1.827	9.653	[0.908-3.674]	[0.076-70.100]	28	8865	30	34023	24012-7	HIV 1 Ag [Presence] in Serum	firth	sex, bmi	sex	All	All	0	dis_status ~ 4.3e-06[5.7e-26] + (1.827 * mod_ant[0.091]) + (7.521 * male[2.1e-04]) + (4.065 * bmi[1.1e-07])	dis_status ~ 6.5e-04[0.0e+00] + (9.653 * mod_ant[0.243]) + (1.915 * male[0.073]) + (510.992 * sex2[0.024])	1.95	1.74	0.39	0.53	1.85	1.74	33966	57	30	0	70.24	67.24	62.6	42.14	0.0909213561009696	0.243442149954618	sex, bmi	sex1 : 2.05e-04, bmi : 1.06e-07	sex1: 7.521 [2.592-21.821], bmi: 4.065 [2.424-6.817]	sex1 : 7.25e-02, sex2 : 2.44e-02	sex1: 1.915 [0.943-4.023], sex2: 510.992 [3.434-1.0e+04]	n=34053 | DoF=3 | n iters: full : 1.10e+01, null : 1.00e+01 | Conv at last: LL change : 4.01e-11, max abs score : 3.77e-07, beta change : 3.26e-06 | Log Likes: full : -2.39e+02, null : -2.43e+02 | Method: Penalized ML | control: maxit : 2500, maxhs : 0, maxstep : 5, lconv : 1e-05, gconv : 1e-05, xconv : 1e-05, collapse : TRUE, fit : NR, call : logistf.control(maxit = n_iter) | mod control: tau : 0.5, terms.fit : NULL, call : logistf.mod.control()	0 18396-2 [HIV 1 p24 Ag [Presence] in Serum or Plasma by Immunoassay, firth]: nCase: 39 | nCon: 92415, corr p-val: 0.69, uncorr p-val: 0.44, OR: 3.808 | model: dis_status ~ 3.0e-04[0.0e+00] + (3.808 * mod_ant[0.440]) + (2.200 * male[0.013]) + (195.520 * sex2[0.040]), glm_warn [False]: nan log10 trans: False | Notes: n=92454 | DoF=3 | n iters: full : 1.20e+01, null : 1.10e+01 | Conv at last: LL change : 1.02e-11, max abs score : 3.55e-08, beta change : 4.11e-07 | Log Likes: full : -3.38e+02, null : -3.43e+02 | Method: Penalized ML | control: maxit : 2500, maxhs : 0, maxstep : 5, lconv : 1e-05, gconv : 1e-05, xconv : 1e-05, collapse : TRUE, fit : NR, call : logistf.control(maxit = n_iter) | mod control: tau : 0.5, terms.fit : NULL, call : logistf.mod.control() 1 25835-0 [HIV 1 RNA [Presence] in Serum or Plasma by NAA with probe detection, glm]: nCase: 29 | nCon: 17690, corr p-val: 0.902, uncorr p-val: 0.878, OR: 1.073 | model: dis_status ~ 9.3e-04[8.9e-75] + (1.073 * mod_ant[0.878]) + (2.279 * male[0.060]) + (6.7e-05 * sex2[0.990]), glm_warn [False]: nan log10 trans: False | Notes: nan dtype: object	53908 12859-5 [HIV 1 p18 Ab [Presence] in Serum by Immunoblot, glm]: nCase: 31 | nCon: 4197, corr p-val: 0.765, uncorr p-val: 0.573, OR: 0.772 | model: dis_status ~ 0.005[9.4e-66] + (0.772 * mod_ant[0.573]) + (2.167 * male[0.041]) + (9.3e-05 * sex2[0.992]), glm_warn [False]: nan log10 trans: False | Notes: nan 53912 29893-5 [HIV 1 Ab [Presence] in Serum or Plasma by Immunoassay, glm]: nCase: 109 | nCon: 93944, corr p-val: 0.69, uncorr p-val: 0.457, OR: 0.73 | model: dis_status ~ 5.5e-04[0.0e+00] + (0.730 * mod_ant[0.457]) + (3.995 * male[6.0e-11]) + (1.3e-04 * sex2[0.982]), glm_warn [False]: nan log10 trans: False | Notes: nan 53913 68961-2 [HIV 1 Ab [Presence] in Serum, Plasma or Blood by Rapid immunoassay, firth]: nCase: 32 | nCon: 35166, corr p-val: 0.159, uncorr p-val: 0.028, OR: 0.118 | model: dis_status ~ 6.7e-04[0.0e+00] + (0.118 * mod_ant[0.028]) + (2.602 * male[0.006]) + (23.636 * sex2[0.140]), glm_warn [False]: nan log10 trans: False | Notes: n=35198 | DoF=3 | n iters: full : 1.30e+01, null : 1.00e+01 | Conv at last: LL change : 2.27e-13, max abs score : 4.15e-08, beta change : 2.56e-06 | Log Likes: full : -2.48e+02, null : -2.55e+02 | Method: Penalized ML | control: maxit : 2500, maxhs : 0, maxstep : 5, lconv : 1e-05, gconv : 1e-05, xconv : 1e-05, collapse : TRUE, fit : NR, call : logistf.control(maxit = n_iter) | mod control: tau : 0.5, terms.fit : NULL, call : logistf.mod.control() 53914 7917-8 [HIV 1 Ab [Presence] in Serum, firth]: nCase: 111 | nCon: 26221, corr p-val: 0.765, uncorr p-val: 0.58, OR: 0.496 | model: dis_status ~ 0.002[0.0e+00] + (0.496 * mod_ant[0.580]) + (3.616 * male[2.0e-11]) + (10.519 * sex2[0.232]), glm_warn [False]: nan log10 trans: False | Notes: n=26332 | DoF=3 | n iters: full : 1.20e+01, null : 9.00e+00 | Conv at last: LL change : 1.25e-12, max abs score : 1.04e-07, beta change : 1.74e-06 | Log Likes: full : -6.92e+02, null : -7.15e+02 | Method: Penalized ML | control: maxit : 2500, maxhs : 0, maxstep : 5, lconv : 1e-05, gconv : 1e-05, xconv : 1e-05, collapse : TRUE, fit : NR, call : logistf.control(maxit = n_iter) | mod control: tau : 0.5, terms.fit : NULL, call : logistf.mod.control() dtype: object	False		False		False		False		virus	Retroviridae		Lentivirus
Peripheral angiopathy in diseases classified elsewhere	circulatory system	443.7	HPV-16	E7	No	Unknown	did_not_attempt	0.4858985126794621		1.265		[0.676-2.367]		28	8865						sex, bmi, age		All			dis_status ~ 2.4e-07[3.5e-12] + (1.265 * mod_ant[0.462]) + (7.566 * male[2.0e-04]) + (4.363 * bmi[5.0e-08]) + (1.658 * age[0.055])		1.31	1.16	0.62	0.61	1.37	1.26					70.24	67.24			0.461603587045489		sex, bmi, age	sex1 : 1.98e-04, bmi : 5.02e-08, age : 5.54e-02	sex1: 7.566 [2.606-21.967], bmi: 4.363 [2.569-7.410], age: 1.658 [0.988-2.782]						False				False				virus	Papillomaviridae		Alphapapillomavirus 9
Peripheral angiopathy in diseases classified elsewhere	circulatory system	443.7	HPV-18	L1	No	Unknown	did_not_attempt	0.3817406105944353		1.577		[0.642-3.875]		28	8865						bmi		All			dis_status ~ 3.0e-05[8.7e-22] + (1.577 * mod_ant[0.321]) + (3.812 * bmi[4.5e-08])		1.62	1.53	0.27	0.45	1.61	1.57					70.24	67.24			0.320702971069208		bmi	bmi : 4.46e-08	bmi: 3.812 [2.36-6.156]						False				False				virus	Papillomaviridae		Alphapapillomavirus 7
Peripheral angiopathy in diseases classified elsewhere	circulatory system	443.7	H. pylori	GroEL	No	Unknown	did_not	0.2597753031456275	0.2074752353165756	1.313	1.36	[0.977-1.765]	[0.992-1.864]	28	8865	320	48571	22310-7	Helicobacter pylori Ab [Presence] in Serum	glm	sex, bmi, age, alc	sex, age	All	All	0	dis_status ~ 7.7e-07[6.6e-10] + (1.313 * mod_ant[0.071]) + (8.607 * male[8.5e-05]) + (4.191 * bmi[4.1e-07]) + (1.584 * age[0.082]) + (1.801 * alc1[0.435]) + (0.267 * alc2[0.039]) + (2.2e-06 * alc3[0.988])	dis_status ~ 5.6e-05[9.6e-181] + (1.360 * mod_ant[0.056]) + (1.512 * male[2.4e-04]) + (1.960 * age[4.3e-52])	2.21	1.6	1.12	1.21	1.85	1.32	43696	4875	274	46	70.24	67.24	75.3	57.71	0.0706551821325802	0.0559733602502469	sex, bmi, age, alc	sex1 : 8.49e-05, bmi : 4.14e-07, age : 8.16e-02, alc1 : 4.35e-01, alc2 : 3.95e-02, alc3 : 9.88e-01	sex1: 8.607 [2.942-25.181], bmi: 4.191 [2.406-7.298], age: 1.584 [0.944-2.657], alc1: 1.801 [0.411-7.904], alc2: 0.267 [0.076-0.938], alc3: 2.2e-06 [0.00e+00-Inf]	sex1 : 2.44e-04, age : 4.35e-52	sex1: 1.512 [1.212-1.886], age: 1.960 [1.797-2.138]		0 17859-0 [Helicobacter pylori IgG Ab [Presence] in Serum or Plasma by Immunoassay, glm]: nCase: 175 | nCon: 39458, corr p-val: 0.856, uncorr p-val: 0.799, OR: 1.041 | model: dis_status ~ 2.4e-05[5.6e-122] + (1.041 * mod_ant[0.799]) + (1.244 * male[0.157]) + (2.7e-04 * sex2[0.980]) + (2.225 * age[5.2e-39]), glm_warn [False]: nan log10 trans: False | Notes: nan dtype: object	53884 17780-8 [Helicobacter pylori Ag [Presence] in Stool by Immunoassay, glm]: nCase: 174 | nCon: 119378, corr p-val: 0.583, uncorr p-val: 0.288, OR: 0.718 | model: dis_status ~ 2.0e-05[1.2e-169] + (0.718 * mod_ant[0.288]) + (1.476 * male[0.011]) + (2.3e-04 * sex2[0.982]) + (1.990 * age[4.2e-38]), glm_warn [False]: nan log10 trans: False | Notes: nan 53887 31843-6 [Helicobacter pylori Ag [Presence] in Stool, firth]: nCase: 33 | nCon: 23594, corr p-val: 0.977, uncorr p-val: 0.964, OR: 0.971 | model: dis_status ~ 9.2e-06[0.0e+00] + (0.971 * mod_ant[0.964]) + (1.832 * male[0.080]) + (203.748 * sex2[0.041]) + (2.109 * age[6.0e-11]), glm_warn [False]: nan log10 trans: False | Notes: n=23627 | DoF=4 | n iters: full : 1.30e+01, null : 9.00e+00 | Conv at last: LL change : 3.23e-11, max abs score : 1.38e-06, beta change : 4.13e-06 | Log Likes: full : -2.22e+02, null : -2.47e+02 | Method: Penalized ML | control: maxit : 2500, maxhs : 0, maxstep : 5, lconv : 1e-05, gconv : 1e-05, xconv : 1e-05, collapse : TRUE, fit : NR, call : logistf.control(maxit = n_iter) | mod control: tau : 0.5, terms.fit : NULL, call : logistf.mod.control() 53888 80373-4 [Helicobacter pylori Ag [Presence] in Stool by Rapid immunoassay, firth]: nCase: 120 | nCon: 24657, corr p-val: 0.147, uncorr p-val: 0.019, OR: 0.228 | model: dis_status ~ 4.8e-04[0.0e+00] + (0.228 * mod_ant[0.019]) + (1.440 * male[0.050]) + (83.710 * sex2[0.068]) + (1.494 * age[5.6e-16]), glm_warn [False]: nan log10 trans: False | Notes: n=24777 | DoF=4 | n iters: full : 1.00e+01, null : 8.00e+00 | Conv at last: LL change : -7.46e-11, max abs score : 2.48e-08, beta change : 9.83e-08 | Log Likes: full : -7.14e+02, null : -7.54e+02 | Method: Penalized ML | control: maxit : 2500, maxhs : 0, maxstep : 5, lconv : 1e-05, gconv : 1e-05, xconv : 1e-05, collapse : TRUE, fit : NR, call : logistf.control(maxit = n_iter) | mod control: tau : 0.5, terms.fit : NULL, call : logistf.mod.control() dtype: object	False		False		False		False		bacteria	Helicobacteraceae		H. pylori
Peripheral angiopathy in diseases classified elsewhere	circulatory system	443.7	HSV-1	IgG	No	Unknown	did_not_attempt	0.3817406105944353		1.398		[0.844-2.316]		28	8865						bmi, age, alc		All			dis_status ~ 1.8e-06[7.9e-09] + (1.398 * mod_ant[0.193]) + (3.849 * bmi[4.0e-07]) + (1.620 * age[0.067]) + (1.758 * alc1[0.447]) + (0.323 * alc2[0.071]) + (2.8e-06 * alc3[0.988])		3.3	2.99	0.74	0.9	3.69	3.47					70.24	67.24			0.192605742395665		bmi, age, alc	bmi : 4.00e-07, age : 6.74e-02, alc1 : 4.47e-01, alc2 : 7.07e-02, alc3 : 9.88e-01	bmi: 3.849 [2.286-6.480], age: 1.620 [0.966-2.718], alc1: 1.758 [0.411-7.519], alc2: 0.323 [0.095-1.100], alc3: 2.8e-06 [0.00e+00-Inf]						False				False				virus	Herpesviridae	Alphaherpesvirinae	alphaherpesvirus 1
Peripheral angiopathy in diseases classified elsewhere	circulatory system	443.7	HSV-2	IgG	No	Unknown	did_not_attempt	0.3817406105944353		1.301		[0.816-2.077]		28	8865						bmi, age		All			dis_status ~ 7.9e-07[9.7e-11] + (1.301 * mod_ant[0.269]) + (4.026 * bmi[5.0e-08]) + (1.723 * age[0.038])		1.76	1.58	0.81	0.77	1.67	1.51					70.24	67.24			0.269277867252283		bmi, age	bmi : 4.96e-08, age : 3.84e-02	bmi: 4.026 [2.44-6.641], age: 1.723 [1.029-2.885]						False				False				virus	Herpesviridae	Alphaherpesvirinae	alphaherpesvirus 2
Peripheral angiopathy in diseases classified elsewhere	circulatory system	443.7	HTLV-1	env	No	Unknown	could_not	0.2597753031456275		2.537		[0.882-7.300]		28	8865						sex, bmi, age		All			dis_status ~ 9.8e-08[1.3e-12] + (2.537 * mod_ant[0.084]) + (7.406 * male[2.3e-04]) + (4.319 * bmi[7.8e-08]) + (1.630 * age[0.065])		1.53	1.35	0.39	0.46	1.58	1.43					70.24	67.24			0.0841940617351378		sex, bmi, age	sex1 : 2.28e-04, bmi : 7.80e-08, age : 6.46e-02	sex1: 7.406 [2.554-21.478], bmi: 4.319 [2.533-7.367], age: 1.630 [0.971-2.735]						False				False				virus	Retroviridae	Orthoretrovirinae	T-lymphotropic virus 1
Peripheral angiopathy in diseases classified elsewhere	circulatory system	443.7	JCV	VP1	No	Unknown	could_not	0.2597753031456275		2.003		[1.051-3.816]		28	8865						sex		All			dis_status ~ 1.3e-04[2.4e-18] + (2.003 * mod_ant[0.035]) + (7.281 * male[2.5e-04])		2.81	2.52	0.5	0.6	2.85	2.49					70.24	67.24			0.0347159215927404		sex	sex1 : 2.46e-04	sex1: 7.281 [2.519-21.046]						False				False				virus	Polyomaviridae		polyomavirus 2
Peripheral angiopathy in diseases classified elsewhere	circulatory system	443.7	KSHV	LANA	No	Unknown	did_not_attempt	0.3997114615200944		1.276		[0.757-2.151]		28	8865						sex, bmi		All			dis_status ~ 8.7e-06[2.5e-28] + (1.276 * mod_ant[0.360]) + (7.730 * male[1.7e-04]) + (4.181 * bmi[5.4e-08])		1.29	1.12	0.62	0.68	1.38	1.2					70.24	67.24			0.359740315368085		sex, bmi	sex1 : 1.71e-04, bmi : 5.36e-08	sex1: 7.730 [2.661-22.455], bmi: 4.181 [2.497-7.001]						False				False				virus	Herpesviridae		gammaherpesvirus 8
Peripheral angiopathy in diseases classified elsewhere	circulatory system	443.7	MCV	VP1	No	Unknown	did_not_attempt	0.661821818262672		1.11		[0.694-1.775]		28	8865						sex		All			dis_status ~ 5.9e-04[3.0e-18] + (1.110 * mod_ant[0.662]) + (7.786 * male[1.5e-04])		2.94	2.85	0.77	0.82	3.28	3					70.24	67.24			0.661821818262672		sex	sex1 : 1.47e-04	sex1: 7.786 [2.699-22.461]						False				False				virus	Polyomaviridae		polyomavirus 5
Peripheral angiopathy in diseases classified elsewhere	circulatory system	443.7	T. gondii	p22	No	Unknown	did_not	0.2597753031456275	0.1591761487360885	1.931	2.162	[0.988-3.773]	[1.112-4.203]	28	8865	47	9886	22580-5	Toxoplasma gondii IgG Ab [Presence] in Serum	glm	sex, bmi, age	sex, age	All	All	0	dis_status ~ 1.6e-07[1.1e-12] + (1.931 * mod_ant[0.054]) + (7.384 * male[2.3e-04]) + (4.205 * bmi[1.2e-07]) + (1.602 * age[0.075])	dis_status ~ 0.001[4.4e-28] + (2.162 * mod_ant[0.023]) + (1.650 * male[0.121]) + (1.2e-04 * sex2[0.987]) + (1.208 * age[0.070])	1.76	1.47	0.49	0.59	1.64	1.49	8655	1231	35	12	70.24	67.24	57.38	52.1	0.0543392012521441	0.0229845645574072	sex, bmi, age	sex1 : 2.34e-04, bmi : 1.17e-07, age : 7.50e-02	sex1: 7.384 [2.545-21.420], bmi: 4.205 [2.472-7.154], age: 1.602 [0.954-2.692]	sex1 : 1.21e-01, sex2 : 9.87e-01, age : 7.01e-02	sex1: 1.650 [0.876-3.104], sex2: 1.2e-04 [0.00e+00-Inf], age: 1.208 [0.985-1.481]		0 40678-5 [Toxoplasma gondii IgM Ab [Presence] in Serum or Plasma by Immunoassay, firth]: nCase: 47 | nCon: 22426, corr p-val: 0.69, uncorr p-val: 0.438, OR: 2.051 | model: dis_status ~ 1.6e-04[0.0e+00] + (2.051 * mod_ant[0.438]) + (1.385 * male[0.280]) + (234.470 * sex2[0.038]) + (1.555 * age[2.4e-06]), glm_warn [False]: nan log10 trans: False | Notes: n=22473 | DoF=4 | n iters: full : 1.10e+01, null : 8.00e+00 | Conv at last: LL change : -5.57e-12, max abs score : 3.77e-07, beta change : 5.08e-07 | Log Likes: full : -3.18e+02, null : -3.35e+02 | Method: Penalized ML | control: maxit : 2500, maxhs : 0, maxstep : 5, lconv : 1e-05, gconv : 1e-05, xconv : 1e-05, collapse : TRUE, fit : NR, call : logistf.control(maxit = n_iter) | mod control: tau : 0.5, terms.fit : NULL, call : logistf.mod.control() dtype: object	53936 40677-7 [Toxoplasma gondii IgG Ab [Presence] in Serum by Immunoassay, firth]: nCase: 27 | nCon: 18415, corr p-val: 0.856, uncorr p-val: 0.811, OR: 0.873 | model: dis_status ~ 2.8e-05[0.0e+00] + (0.873 * mod_ant[0.811]) + (1.950 * male[0.105]) + (1.870 * age[4.8e-06]), glm_warn [False]: nan log10 trans: False | Notes: n=18442 | DoF=3 | n iters: full : 1.20e+01, null : 9.00e+00 | Conv at last: LL change : 3.22e-11, max abs score : 3.69e-06, beta change : 7.22e-06 | Log Likes: full : -1.84e+02, null : -1.98e+02 | Method: Penalized ML | control: maxit : 2500, maxhs : 0, maxstep : 5, lconv : 1e-05, gconv : 1e-05, xconv : 1e-05, collapse : TRUE, fit : NR, call : logistf.control(maxit = n_iter) | mod control: tau : 0.5, terms.fit : NULL, call : logistf.mod.control() dtype: object	False		False		False		False		other	Sarcocystidae	Toxoplasmatinae	T. gondii
Peripheral angiopathy in diseases classified elsewhere	circulatory system	443.7	VZV	gE_gl	No	Unknown	did_not_attempt	0.3817406105944353		1.476		[0.688-3.164]		28	8865						sex, bmi, age		All			dis_status ~ 1.0e-07[3.1e-11] + (1.476 * mod_ant[0.317]) + (7.496 * male[2.1e-04]) + (4.432 * bmi[3.6e-08]) + (1.654 * age[0.057])		2.87	2.71	0.48	0.51	2.86	2.71					70.24	67.24			0.317133180784713		sex, bmi, age	sex1 : 2.14e-04, bmi : 3.57e-08, age : 5.72e-02	sex1: 7.496 [2.58-21.779], bmi: 4.432 [2.61-7.526], age: 1.654 [0.985-2.779]						False				False				virus	Herpesviridae		alphaherpesvirus 3
Other specified peripheral vascular diseases	circulatory system	443.8	BKV	VP1	No	Unknown	did_not_attempt	0.6939694341012274		1.197		[0.668-2.144]		50	8865						bmi, age, tobac		All			dis_status ~ 3.6e-04[6.5e-05] + (1.197 * mod_ant[0.546]) + (0.438 * bmi[0.021]) + (1.810 * age[0.002]) + (0.931 * tobac1[0.840]) + (4.380 * tobac2[1.3e-05]) + (5.2e-06 * tobac3[0.982])		3.4	3.4	0.46	0.48	3.57	3.54					70.14	67.24			0.545799276867641		bmi, age, tobac	bmi : 2.14e-02, age : 2.43e-03, tobac1 : 8.40e-01, tobac2 : 1.32e-05, tobac3 : 9.82e-01	bmi: 0.438 [0.217-0.885], age: 1.810 [1.233-2.655], tobac1: 0.931 [0.465-1.864], tobac2: 4.380 [2.254-8.512], tobac3: 5.2e-06 [0.00e+00-Inf]						False				False				virus	Polyomaviridae		polyomavirus 1
Other specified peripheral vascular diseases	circulatory system	443.8	C. trach.	tarp-D F1	No	Unknown	did_not	0.116209042443039	0.02747000676371341	0.713	0.349	[0.511-0.995]	[0.174-0.701]	50	8865	1342	1270662	21613-5	Chlamydia trachomatis DNA [Presence] in Specimen by NAA with probe detection	glm	age	age	All	All	0	dis_status ~ 3.8e-04[9.5e-09] + (0.713 * mod_ant[0.046]) + (1.556 * age[0.021])	dis_status ~ 2.7e-05[0.0e+00] + (0.349 * mod_ant[0.003]) + (2.237 * age[0.0e+00])	0.89	1.19	0.78	0.94	0.9	1.11	1220935	49727	1334	8	70.14	67.24	55.22	37.85	0.0464836169772156	0.0030807484220987	age	age : 2.10e-02	age: 1.556 [1.069-2.265]	age : 0.00e+00	age: 2.237 [2.162-2.314]		0 43304-5 [Chlamydia trachomatis rRNA [Presence] in Specimen by NAA with probe detection, firth]: nCase: 402 | nCon: 777226, corr p-val: 0.07, uncorr p-val: 0.012, OR: 0.28 | model: dis_status ~ 1.0e-04[0.0e+00] + (0.280 * mod_ant[0.012]) + (1.542 * age[0.0e+00]), glm_warn [False]: nan log10 trans: False | Notes: n=777628 | DoF=2 | n iters: full : 1.20e+01, null : 1.00e+01 | Conv at last: LL change : -2.33e-08, max abs score : 2.96e-09, beta change : 1.59e-08 | Log Likes: full : -3.36e+03, null : -3.44e+03 | Method: Penalized ML | control: maxit : 2500, maxhs : 0, maxstep : 5, lconv : 1e-05, gconv : 1e-05, xconv : 1e-05, collapse : TRUE, fit : NR, call : logistf.control(maxit = n_iter) | mod control: tau : 0.5, terms.fit : NULL, call : logistf.mod.control() 1 43404-3 [Chlamydia trachomatis DNA [Presence] in Specimen by Probe with signal amplification, firth]: nCase: 141 | nCon: 452773, corr p-val: 0.213, uncorr p-val: 0.06, OR: 0.154 | model: dis_status ~ 1.9e-05[0.0e+00] + (0.154 * mod_ant[0.060]) + (1.994 * age[0.0e+00]), glm_warn [False]: nan log10 trans: False | Notes: n=452914 | DoF=2 | n iters: full : 1.30e+01, null : 1.00e+01 | Conv at last: LL change : 1.97e-09, max abs score : 1.13e-09, beta change : 5.35e-07 | Log Likes: full : -1.20e+03, null : -1.27e+03 | Method: Penalized ML | control: maxit : 2500, maxhs : 0, maxstep : 5, lconv : 1e-05, gconv : 1e-05, xconv : 1e-05, collapse : TRUE, fit : NR, call : logistf.control(maxit = n_iter) | mod control: tau : 0.5, terms.fit : NULL, call : logistf.mod.control() 2 6357-8 [Chlamydia trachomatis DNA [Presence] in Urine by NAA with probe detection, firth]: nCase: 103 | nCon: 247182, corr p-val: 0.739, uncorr p-val: 0.385, OR: 0.524 | model: dis_status ~ 2.2e-05[0.0e+00] + (0.524 * mod_ant[0.385]) + (1.977 * age[0.0e+00]), glm_warn [False]: nan log10 trans: False | Notes: n=247285 | DoF=2 | n iters: full : 1.20e+01, null : 1.00e+01 | Conv at last: LL change : 3.36e-09, max abs score : 1.06e-08, beta change : 1.00e-07 | Log Likes: full : -8.40e+02, null : -8.99e+02 | Method: Penalized ML | control: maxit : 2500, maxhs : 0, maxstep : 5, lconv : 1e-05, gconv : 1e-05, xconv : 1e-05, collapse : TRUE, fit : NR, call : logistf.control(maxit = n_iter) | mod control: tau : 0.5, terms.fit : NULL, call : logistf.mod.control() 3 42931-6 [Chlamydia trachomatis rRNA [Presence] in Urine by NAA with probe detection, firth]: nCase: 64 | nCon: 132567, corr p-val: 0.964, uncorr p-val: 0.825, OR: 0.837 | model: dis_status ~ 7.6e-05[0.0e+00] + (0.837 * mod_ant[0.825]) + (1.649 * age[9.5e-10]), glm_warn [False]: nan log10 trans: False | Notes: n=132631 | DoF=2 | n iters: full : 1.10e+01, null : 1.00e+01 | Conv at last: LL change : -2.53e-10, max abs score : 6.28e-07, beta change : 1.19e-06 | Log Likes: full : -5.29e+02, null : -5.48e+02 | Method: Penalized ML | control: maxit : 2500, maxhs : 0, maxstep : 5, lconv : 1e-05, gconv : 1e-05, xconv : 1e-05, collapse : TRUE, fit : NR, call : logistf.control(maxit = n_iter) | mod control: tau : 0.5, terms.fit : NULL, call : logistf.mod.control() dtype: object	53944 21190-4 [Chlamydia trachomatis DNA [Presence] in Cervix by NAA with probe detection, firth]: nCase: 53 | nCon: 62064, corr p-val: 0.739, uncorr p-val: 0.399, OR: 2.209 | model: dis_status ~ 3.4e-05[0.0e+00] + (2.209 * mod_ant[0.399]) + (2.176 * age[3.9e-14]), glm_warn [False]: nan log10 trans: False | Notes: n=62117 | DoF=2 | n iters: full : 1.10e+01, null : 9.00e+00 | Conv at last: LL change : 1.88e-10, max abs score : 1.02e-07, beta change : 2.85e-07 | Log Likes: full : -3.95e+02, null : -4.23e+02 | Method: Penalized ML | control: maxit : 2500, maxhs : 0, maxstep : 5, lconv : 1e-05, gconv : 1e-05, xconv : 1e-05, collapse : TRUE, fit : NR, call : logistf.control(maxit = n_iter) | mod control: tau : 0.5, terms.fit : NULL, call : logistf.mod.control() 53946 31777-6 [Chlamydia trachomatis Ag [Presence] in Specimen, firth]: nCase: 146 | nCon: 103280, corr p-val: 0.343, uncorr p-val: 0.118, OR: 2.362 | model: dis_status ~ 8.1e-06[0.0e+00] + (2.362 * mod_ant[0.118]) + (2.536 * age[0.0e+00]), glm_warn [False]: nan log10 trans: False | Notes: n=103426 | DoF=2 | n iters: full : 1.00e+01, null : 9.00e+00 | Conv at last: LL change : 1.16e-09, max abs score : 1.79e-06, beta change : 6.60e-06 | Log Likes: full : -9.66e+02, null : -1.10e+03 | Method: Penalized ML | control: maxit : 2500, maxhs : 0, maxstep : 5, lconv : 1e-05, gconv : 1e-05, xconv : 1e-05, collapse : TRUE, fit : NR, call : logistf.control(maxit = n_iter) | mod control: tau : 0.5, terms.fit : NULL, call : logistf.mod.control() 53950 45084-1 [Chlamydia trachomatis DNA [Presence] in Vaginal fluid by NAA with probe detection, firth]: nCase: 29 | nCon: 45920, corr p-val: 0.739, uncorr p-val: 0.389, OR: 2.272 | model: dis_status ~ 1.1e-04[0.0e+00] + (2.272 * mod_ant[0.389]) + (1.569 * age[6.5e-04]), glm_warn [False]: nan log10 trans: False | Notes: n=45949 | DoF=2 | n iters: full : 1.10e+01, null : 1.00e+01 | Conv at last: LL change : 8.58e-11, max abs score : 1.13e-06, beta change : 2.31e-06 | Log Likes: full : -2.33e+02, null : -2.39e+02 | Method: Penalized ML | control: maxit : 2500, maxhs : 0, maxstep : 5, lconv : 1e-05, gconv : 1e-05, xconv : 1e-05, collapse : TRUE, fit : NR, call : logistf.control(maxit = n_iter) | mod control: tau : 0.5, terms.fit : NULL, call : logistf.mod.control() 53951 4993-2 [Chlamydia trachomatis rRNA [Presence] in Specimen by Probe, firth]: nCase: 38 | nCon: 51166, corr p-val: 0.995, uncorr p-val: 0.99, OR: 1.019 | model: dis_status ~ 4.8e-06[0.0e+00] + (1.019 * mod_ant[0.990]) + (2.926 * age[0.0e+00]), glm_warn [False]: nan log10 trans: False | Notes: n=51204 | DoF=2 | n iters: full : 1.20e+01, null : 1.00e+01 | Conv at last: LL change : 4.72e-11, max abs score : 4.10e-07, beta change : 1.02e-06 | Log Likes: full : -2.64e+02, null : -3.08e+02 | Method: Penalized ML | control: maxit : 2500, maxhs : 0, maxstep : 5, lconv : 1e-05, gconv : 1e-05, xconv : 1e-05, collapse : TRUE, fit : NR, call : logistf.control(maxit = n_iter) | mod control: tau : 0.5, terms.fit : NULL, call : logistf.mod.control() 53952 50387-0 [Chlamydia trachomatis rRNA [Presence] in Cervix by NAA with probe detection, firth]: nCase: 28 | nCon: 105343, corr p-val: 0.964, uncorr p-val: 0.84, OR: 1.355 | model: dis_status ~ 2.1e-05[0.0e+00] + (1.355 * mod_ant[0.840]) + (1.881 * age[1.5e-05]), glm_warn [False]: nan log10 trans: False | Notes: n=105371 | DoF=2 | n iters: full : 1.20e+01, null : 1.10e+01 | Conv at last: LL change : 1.25e-11, max abs score : 7.76e-07, beta change : 2.13e-06 | Log Likes: full : -2.46e+02, null : -2.55e+02 | Method: Penalized ML | control: maxit : 2500, maxhs : 0, maxstep : 5, lconv : 1e-05, gconv : 1e-05, xconv : 1e-05, collapse : TRUE, fit : NR, call : logistf.control(maxit = n_iter) | mod control: tau : 0.5, terms.fit : NULL, call : logistf.mod.control() 53953 6349-5 [Chlamydia trachomatis [Presence] in Specimen by Organism specific culture, firth]: nCase: 20 | nCon: 8560, corr p-val: 0.16, uncorr p-val: 0.036, OR: 11.31 | model: dis_status ~ 3.9e-04[0.0e+00] + (11.310 * mod_ant[0.036]) + (1.593 * age[1.7e-04]), glm_warn [False]: nan log10 trans: False | Notes: n=8580 | DoF=2 | n iters: full : 1.00e+01, null : 8.00e+00 | Conv at last: LL change : 9.81e-12, max abs score : 1.21e-06, beta change : 2.27e-06 | Log Likes: full : -1.30e+02, null : -1.39e+02 | Method: Penalized ML | control: maxit : 2500, maxhs : 0, maxstep : 5, lconv : 1e-05, gconv : 1e-05, xconv : 1e-05, collapse : TRUE, fit : NR, call : logistf.control(maxit = n_iter) | mod control: tau : 0.5, terms.fit : NULL, call : logistf.mod.control() 53954 6356-0 [Chlamydia trachomatis DNA [Presence] in Genital specimen by NAA with probe detection, firth]: nCase: 25 | nCon: 62829, corr p-val: 0.995, uncorr p-val: 0.992, OR: 1.015 | model: dis_status ~ 3.5e-05[0.0e+00] + (1.015 * mod_ant[0.992]) + (1.814 * age[2.7e-05]), glm_warn [False]: nan log10 trans: False | Notes: n=62854 | DoF=2 | n iters: full : 1.20e+01, null : 1.00e+01 | Conv at last: LL change : 3.16e-11, max abs score : 5.84e-07, beta change : 1.32e-06 | Log Likes: full : -2.08e+02, null : -2.17e+02 | Method: Penalized ML | control: maxit : 2500, maxhs : 0, maxstep : 5, lconv : 1e-05, gconv : 1e-05, xconv : 1e-05, collapse : TRUE, fit : NR, call : logistf.control(maxit = n_iter) | mod control: tau : 0.5, terms.fit : NULL, call : logistf.mod.control() dtype: object	False		False		False		False		bacteria	Chlamydiaceae		C. trachomatis
Other specified peripheral vascular diseases	circulatory system	443.8	CMV	pp150 Nter	No	Unknown	did_not_attempt	0.6939694341012274		1.093		[0.814-1.468]		50	8865						bmi, age, tobac		All			dis_status ~ 6.5e-04[6.2e-06] + (1.093 * mod_ant[0.555]) + (0.431 * bmi[0.019]) + (1.771 * age[0.003]) + (0.923 * tobac1[0.821]) + (4.308 * tobac2[1.6e-05]) + (5.1e-06 * tobac3[0.982])		2.62	2.52	0.85	0.97	2.84	2.76					70.14	67.24			0.555175547280982		bmi, age, tobac	bmi : 1.93e-02, age : 3.48e-03, tobac1 : 8.21e-01, tobac2 : 1.60e-05, tobac3 : 9.82e-01	bmi: 0.431 [0.213-0.872], age: 1.771 [1.207-2.598], tobac1: 0.923 [0.461-1.849], tobac2: 4.308 [2.219-8.364], tobac3: 5.1e-06 [0.00e+00-Inf]						False				False				virus	Herpesviridae	Betaherpesvirinae	betaherpesvirus 5
Other specified peripheral vascular diseases	circulatory system	443.8	EBV	EBNA-1	No	Unknown	did_not	0.116209042443039	0.02747000676371341	0.751	0.354	[0.589-0.957]	[0.178-0.704]	50	8865	78	38928	30339-6	Epstein Barr virus capsid IgG Ab [Presence] in Serum	glm	bmi, age, tobac	age	All	All	0	dis_status ~ 0.002[1.2e-04] + (0.751 * mod_ant[0.021]) + (0.451 * bmi[0.026]) + (1.766 * age[0.003]) + (0.995 * tobac1[0.989]) + (4.732 * tobac2[5.7e-06]) + (5.4e-06 * tobac3[0.982])	dis_status ~ 0.001[1.7e-88] + (0.354 * mod_ant[0.003]) + (1.353 * age[8.0e-06])	3.04	3.32	1.21	0.88	3.54	3.63	6151	32777	14	64	70.14	67.24	55.18	46.71	0.0207177731627557	0.0030519929191021	bmi, age, tobac	bmi : 2.61e-02, age : 3.46e-03, tobac1 : 9.89e-01, tobac2 : 5.71e-06, tobac3 : 9.82e-01	bmi: 0.451 [0.224-0.910], age: 1.766 [1.206-2.587], tobac1: 0.995 [0.495-2.001], tobac2: 4.732 [2.418-9.262], tobac3: 5.4e-06 [0.00e+00-Inf]	age : 7.97e-06	age: 1.353 [1.185-1.545]		0 22295-0 [Epstein Barr virus early IgG Ab [Presence] in Serum, firth]: nCase: 26 | nCon: 10688, corr p-val: 0.343, uncorr p-val: 0.118, OR: 0.441 | model: dis_status ~ 5.1e-04[0.0e+00] + (0.441 * mod_ant[0.118]) + (1.488 * age[5.0e-06]), glm_warn [False]: nan log10 trans: False | Notes: n=10714 | DoF=2 | n iters: full : 1.00e+01, null : 8.00e+00 | Conv at last: LL change : -3.13e-13, max abs score : 1.74e-06, beta change : 2.48e-06 | Log Likes: full : -1.67e+02, null : -1.78e+02 | Method: Penalized ML | control: maxit : 2500, maxhs : 0, maxstep : 5, lconv : 1e-05, gconv : 1e-05, xconv : 1e-05, collapse : TRUE, fit : NR, call : logistf.control(maxit = n_iter) | mod control: tau : 0.5, terms.fit : NULL, call : logistf.mod.control() 1 24115-8 [Epstein Barr virus capsid IgM Ab [Presence] in Serum by Immunoassay, firth]: nCase: 90 | nCon: 49126, corr p-val: 0.546, uncorr p-val: 0.245, OR: 0.51 | model: dis_status ~ 8.4e-04[0.0e+00] + (0.510 * mod_ant[0.245]) + (1.183 * age[0.002]), glm_warn [False]: nan log10 trans: False | Notes: n=49216 | DoF=2 | n iters: full : 1.00e+01, null : 9.00e+00 | Conv at last: LL change : -7.61e-11, max abs score : 1.05e-07, beta change : 2.14e-07 | Log Likes: full : -6.45e+02, null : -6.51e+02 | Method: Penalized ML | control: maxit : 2500, maxhs : 0, maxstep : 5, lconv : 1e-05, gconv : 1e-05, xconv : 1e-05, collapse : TRUE, fit : NR, call : logistf.control(maxit = n_iter) | mod control: tau : 0.5, terms.fit : NULL, call : logistf.mod.control() 2 24114-1 [Epstein Barr virus capsid IgG Ab [Presence] in Serum by Immunoassay, glm]: nCase: 248 | nCon: 77380, corr p-val: 0.726, uncorr p-val: 0.353, OR: 0.803 | model: dis_status ~ 7.2e-04[8.9e-155] + (0.803 * mod_ant[0.353]) + (1.367 * age[2.3e-14]), glm_warn [False]: nan log10 trans: False | Notes: nan 3 7883-2 [Epstein Barr virus nuclear IgG Ab [Presence] in Serum, firth]: nCase: 25 | nCon: 22714, corr p-val: 0.739, uncorr p-val: 0.42, OR: 0.614 | model: dis_status ~ 4.7e-04[0.0e+00] + (0.614 * mod_ant[0.420]) + (1.302 * age[0.019]), glm_warn [False]: nan log10 trans: False | Notes: n=22739 | DoF=2 | n iters: full : 1.10e+01, null : 9.00e+00 | Conv at last: LL change : 7.65e-11, max abs score : 4.04e-06, beta change : 3.90e-06 | Log Likes: full : -1.88e+02, null : -1.91e+02 | Method: Penalized ML | control: maxit : 2500, maxhs : 0, maxstep : 5, lconv : 1e-05, gconv : 1e-05, xconv : 1e-05, collapse : TRUE, fit : NR, call : logistf.control(maxit = n_iter) | mod control: tau : 0.5, terms.fit : NULL, call : logistf.mod.control() dtype: object	53966 22296-8 [Epstein Barr virus nuclear Ab [Presence] in Serum, firth]: nCase: 32 | nCon: 12176, corr p-val: 0.833, uncorr p-val: 0.542, OR: 1.435 | model: dis_status ~ 2.2e-04[0.0e+00] + (1.435 * mod_ant[0.542]) + (1.666 * age[1.2e-09]), glm_warn [False]: nan log10 trans: False | Notes: n=12208 | DoF=2 | n iters: full : 1.00e+01, null : 8.00e+00 | Conv at last: LL change : 2.15e-10, max abs score : 8.69e-06, beta change : 5.74e-06 | Log Likes: full : -1.93e+02, null : -2.17e+02 | Method: Penalized ML | control: maxit : 2500, maxhs : 0, maxstep : 5, lconv : 1e-05, gconv : 1e-05, xconv : 1e-05, collapse : TRUE, fit : NR, call : logistf.control(maxit = n_iter) | mod control: tau : 0.5, terms.fit : NULL, call : logistf.mod.control() 53970 30340-4 [Epstein Barr virus capsid IgM Ab [Presence] in Serum, glm]: nCase: 116 | nCon: 39684, corr p-val: 0.739, uncorr p-val: 0.375, OR: 1.316 | model: dis_status ~ 0.001[7.3e-156] + (1.316 * mod_ant[0.375]) + (1.184 * age[1.8e-04]), glm_warn [False]: nan log10 trans: False | Notes: nan 53971 40751-0 [Epstein Barr virus capsid IgM Ab [Presence] in Serum by Immunofluorescence, firth]: nCase: 27 | nCon: 6346, corr p-val: 0.739, uncorr p-val: 0.435, OR: 2.085 | model: dis_status ~ 2.3e-04[0.0e+00] + (2.085 * mod_ant[0.435]) + (1.725 * age[1.1e-07]), glm_warn [False]: nan log10 trans: False | Notes: n=6373 | DoF=2 | n iters: full : 1.00e+01, null : 8.00e+00 | Conv at last: LL change : 1.20e-11, max abs score : 6.31e-07, beta change : 1.33e-06 | Log Likes: full : -1.56e+02, null : -1.71e+02 | Method: Penalized ML | control: maxit : 2500, maxhs : 0, maxstep : 5, lconv : 1e-05, gconv : 1e-05, xconv : 1e-05, collapse : TRUE, fit : NR, call : logistf.control(maxit = n_iter) | mod control: tau : 0.5, terms.fit : NULL, call : logistf.mod.control() 53972 40752-8 [Epstein Barr virus early IgG Ab [Presence] in Serum by Immunoassay, glm]: nCase: 97 | nCon: 18279, corr p-val: 0.5, uncorr p-val: 0.205, OR: 1.541 | model: dis_status ~ 9.7e-04[9.0e-71] + (1.541 * mod_ant[0.205]) + (1.283 * age[2.5e-05]), glm_warn [False]: nan log10 trans: False | Notes: nan 53973 49178-7 [Epstein Barr virus Ab [Presence] in Serum, firth]: nCase: 28 | nCon: 53836, corr p-val: 0.939, uncorr p-val: 0.665, OR: 1.478 | model: dis_status ~ 8.1e-06[0.0e+00] + (1.478 * mod_ant[0.665]) + (2.390 * age[0.0e+00]), glm_warn [False]: nan log10 trans: False | Notes: n=53864 | DoF=2 | n iters: full : 1.20e+01, null : 1.00e+01 | Conv at last: LL change : 1.68e-10, max abs score : 4.91e-06, beta change : 9.02e-06 | Log Likes: full : -1.99e+02, null : -2.36e+02 | Method: Penalized ML | control: maxit : 2500, maxhs : 0, maxstep : 5, lconv : 1e-05, gconv : 1e-05, xconv : 1e-05, collapse : TRUE, fit : NR, call : logistf.control(maxit = n_iter) | mod control: tau : 0.5, terms.fit : NULL, call : logistf.mod.control() 53974 5005-4 [Epstein Barr virus DNA [Presence] in Specimen by NAA with probe detection, glm]: nCase: 69 | nCon: 12833, corr p-val: 0.964, uncorr p-val: 0.801, OR: 1.087 | model: dis_status ~ 0.002[7.7e-51] + (1.087 * mod_ant[0.801]) + (1.200 * age[0.008]), glm_warn [False]: nan log10 trans: False | Notes: nan 53975 5156-5 [Epstein Barr virus nuclear IgG Ab [Presence] in Serum by Immunoassay, glm]: nCase: 54 | nCon: 14767, corr p-val: 0.995, uncorr p-val: 0.983, OR: 1.008 | model: dis_status ~ 0.003[2.9e-56] + (1.008 * mod_ant[0.983]) + (1.020 * age[0.782]), glm_warn [False]: nan log10 trans: False | Notes: nan 53976 59183-4 [Epstein Barr virus early diffuse IgG Ab [Presence] in Serum, glm]: nCase: 43 | nCon: 14198, corr p-val: 0.964, uncorr p-val: 0.813, OR: 1.089 | model: dis_status ~ 9.1e-05[1.3e-25] + (1.089 * mod_ant[0.813]) + (1.769 * age[1.8e-05]), glm_warn [False]: nan log10 trans: False | Notes: nan dtype: object	False		False		False		False		virus	Herpesviridae		gammaherpesvirus 4
Other specified peripheral vascular diseases	circulatory system	443.8	HBV	Hbe	Yes	Unknown	replicated	0.1758373054554793	7.754523430048011e-07	0.669	0.176	[0.427-1.048]	[0.066-0.369]	50	8865	488	1763450	31204-1	Hepatitis B virus core IgM Ab [Presence] in Serum	firth	age	age	All	All	0	dis_status ~ 3.5e-04[5.5e-09] + (0.669 * mod_ant[0.079]) + (1.595 * age[0.014])	dis_status ~ 7.6e-06[0.0e+00] + (0.176 * mod_ant[2.9e-08]) + (1.928 * age[0.0e+00])	0.95	1.13	0.53	0.67	1	1.11	1709964	53486	483	5	70.14	67.24	64.06	46.98	0.0791267874549657	2.89888726356935e-08	age	age : 1.43e-02	age: 1.595 [1.098-2.317]	age : 0.00e+00	age: 1.928 [1.824-2.040]	n=1763938 | DoF=2 | n iters: full : 1.20e+01, null : 1.10e+01 | Conv at last: LL change : 1.78e-08, max abs score : 2.54e-08, beta change : 5.60e-08 | Log Likes: full : -4.19e+03, null : -4.48e+03 | Method: Penalized ML | control: maxit : 2500, maxhs : 0, maxstep : 5, lconv : 1e-05, gconv : 1e-05, xconv : 1e-05, collapse : TRUE, fit : NR, call : logistf.control(maxit = n_iter) | mod control: tau : 0.5, terms.fit : NULL, call : logistf.mod.control()	0 13953-5 [Hepatitis B virus e Ab [Presence] in Serum or Plasma by Immunoassay, glm]: nCase: 171 | nCon: 41296, corr p-val: 0.029, uncorr p-val: 3.56e-03, OR: 0.551 | model: dis_status ~ 2.3e-04[2.6e-108] + (0.551 * mod_ant[0.004]) + (1.650 * age[2.2e-19]), glm_warn [False]: nan log10 trans: False | Notes: nan 1 16933-4 [Hepatitis B virus core Ab [Presence] in Serum, glm]: nCase: 1386 | nCon: 216742, corr p-val: 0.075, uncorr p-val: 0.013, OR: 0.818 | model: dis_status ~ 2.7e-04[0.0e+00] + (0.818 * mod_ant[0.013]) + (1.710 * age[4.3e-184]), glm_warn [False]: nan log10 trans: False | Notes: nan 2 29610-3 [Hepatitis B virus DNA [Presence] in Serum or Plasma by NAA with probe detection, firth]: nCase: 60 | nCon: 11856, corr p-val: 0.16, uncorr p-val: 0.034, OR: 0.427 | model: dis_status ~ 1.9e-04[0.0e+00] + (0.427 * mod_ant[0.034]) + (1.772 * age[4.8e-10]), glm_warn [False]: nan log10 trans: False | Notes: n=11916 | DoF=2 | n iters: full : 1.00e+01, null : 8.00e+00 | Conv at last: LL change : 8.41e-11, max abs score : 8.73e-07, beta change : 1.99e-06 | Log Likes: full : -3.48e+02, null : -3.71e+02 | Method: Penalized ML | control: maxit : 2500, maxhs : 0, maxstep : 5, lconv : 1e-05, gconv : 1e-05, xconv : 1e-05, collapse : TRUE, fit : NR, call : logistf.control(maxit = n_iter) | mod control: tau : 0.5, terms.fit : NULL, call : logistf.mod.control() 3 5196-1 [Hepatitis B virus surface Ag [Presence] in Serum or Plasma by Immunoassay, glm]: nCase: 4040 | nCon: 1580711, corr p-val: 0.161, uncorr p-val: 0.038, OR: 0.658 | model: dis_status ~ 9.1e-05[0.0e+00] + (0.658 * mod_ant[0.038]) + (1.816 * age[0.0e+00]), glm_warn [False]: nan log10 trans: False | Notes: nan 4 13954-3 [Hepatitis B virus e Ag [Presence] in Serum or Plasma by Immunoassay, glm]: nCase: 263 | nCon: 61421, corr p-val: 0.38, uncorr p-val: 0.142, OR: 0.622 | model: dis_status ~ 2.6e-04[2.5e-167] + (0.622 * mod_ant[0.142]) + (1.596 * age[1.0e-25]), glm_warn [False]: nan log10 trans: False | Notes: nan 5 10900-9 [Hepatitis B virus surface Ab [Presence] in Serum by Immunoassay, glm]: nCase: 1279 | nCon: 254057, corr p-val: 0.449, uncorr p-val: 0.176, OR: 0.922 | model: dis_status ~ 1.6e-04[0.0e+00] + (0.922 * mod_ant[0.176]) + (1.795 * age[7.5e-186]), glm_warn [False]: nan log10 trans: False | Notes: nan 6 48070-7 [Hepatitis B virus surface IgG Ab [Presence] in Serum by Immunoassay, glm]: nCase: 30 | nCon: 2647, corr p-val: 0.964, uncorr p-val: 0.695, OR: 0.848 | model: dis_status ~ 0.002[1.3e-08] + (0.848 * mod_ant[0.695]) + (1.276 * age[0.100]), glm_warn [False]: nan log10 trans: False | Notes: nan 7 51914-0 [Hepatitis B virus core IgG+IgM Ab [Presence] in Serum, glm]: nCase: 1368 | nCon: 159106, corr p-val: 0.988, uncorr p-val: 0.932, OR: 0.994 | model: dis_status ~ 2.2e-04[0.0e+00] + (0.994 * mod_ant[0.932]) + (1.802 * age[1.3e-178]), glm_warn [False]: nan log10 trans: False | Notes: nan 8 5195-3 [Hepatitis B virus surface Ag [Presence] in Serum, glm]: nCase: 4557 | nCon: 3470127, corr p-val: 0.988, uncorr p-val: 0.932, OR: 0.986 | model: dis_status ~ 1.8e-05[0.0e+00] + (0.986 * mod_ant[0.932]) + (2.135 * age[0.0e+00]), glm_warn [False]: nan log10 trans: False | Notes: nan dtype: object	53985 13952-7 [Hepatitis B virus core Ab [Presence] in Serum or Plasma by Immunoassay, glm]: nCase: 1793 | nCon: 419190, corr p-val: 4.33e-04, uncorr p-val: 2.02e-05, OR: 1.312 | model: dis_status ~ 2.6e-04[0.0e+00] + (1.312 * mod_ant[2.0e-05]) + (1.582 * age[2.6e-170]), glm_warn [False]: nan log10 trans: False | Notes: nan 53989 22322-2 [Hepatitis B virus surface Ab [Presence] in Serum, glm]: nCase: 2276 | nCon: 1931435, corr p-val: 2.00e-48, uncorr p-val: 3.74e-50, OR: 2.045 | model: dis_status ~ 1.6e-05[0.0e+00] + (2.045 * mod_ant[3.7e-50]) + (2.047 * age[0.0e+00]), glm_warn [False]: nan log10 trans: False | Notes: nan 53990 24113-3 [Hepatitis B virus core IgM Ab [Presence] in Serum or Plasma by Immunoassay, glm]: nCase: 1950 | nCon: 383147, corr p-val: 0.909, uncorr p-val: 0.616, OR: 1.14 | model: dis_status ~ 2.4e-04[0.0e+00] + (1.140 * mod_ant[0.616]) + (1.666 * age[6.3e-245]), glm_warn [False]: nan log10 trans: False | Notes: nan 53993 32685-0 [Hepatitis B virus core IgG Ab [Presence] in Serum, glm]: nCase: 142 | nCon: 69417, corr p-val: 0.964, uncorr p-val: 0.764, OR: 1.084 | model: dis_status ~ 3.5e-04[6.2e-108] + (1.084 * mod_ant[0.764]) + (1.356 * age[1.1e-07]), glm_warn [False]: nan log10 trans: False | Notes: nan 53998 65633-0 [Hepatitis B virus surface Ag [Presence] in Serum or Plasma by Confirmatory method, firth]: nCase: 18 | nCon: 22012, corr p-val: 0.16, uncorr p-val: 0.035, OR: 4.006 | model: dis_status ~ 7.3e-05[0.0e+00] + (4.006 * mod_ant[0.035]) + (1.504 * age[0.023]), glm_warn [False]: nan log10 trans: False | Notes: n=22030 | DoF=2 | n iters: full : 1.20e+01, null : 9.00e+00 | Conv at last: LL change : -2.14e-11, max abs score : 1.09e-06, beta change : 1.54e-06 | Log Likes: full : -1.28e+02, null : -1.43e+02 | Method: Penalized ML | control: maxit : 2500, maxhs : 0, maxstep : 5, lconv : 1e-05, gconv : 1e-05, xconv : 1e-05, collapse : TRUE, fit : NR, call : logistf.control(maxit = n_iter) | mod control: tau : 0.5, terms.fit : NULL, call : logistf.mod.control() dtype: object	False		False		False		False		virus	Hepadnaviridae		Hepatitis B virus
Other specified peripheral vascular diseases	circulatory system	443.8	HCV	NS3	No	Unknown	did_not	0.116209042443039	0.1933795712242328	0.62	0.515	[0.398-0.967]	[0.267-0.997]	50	8865	613	93066	16129-9	Hepatitis C virus IgG Ab [Presence] in Serum	glm	bmi, tobac		All	All	0	dis_status ~ 0.057[0.003] + (0.620 * mod_ant[0.035]) + (0.477 * bmi[0.034]) + (1.056 * tobac1[0.878]) + (4.124 * tobac2[2.7e-05]) + (6.4e-06 * tobac3[0.983])	dis_status ~ 0.007[0.0e+00] + (0.515 * mod_ant[0.049])	1.2	1.37	0.64	0.55	1.39	1.49	90451	2615	604	9	70.14	67.24	69.69	56.6	0.0349514401909848	0.0487967142341522	bmi, tobac	bmi : 3.43e-02, tobac1 : 8.78e-01, tobac2 : 2.69e-05, tobac3 : 9.83e-01	bmi: 0.477 [0.24-0.947], tobac1: 1.056 [0.529-2.105], tobac2: 4.124 [2.128-7.991], tobac3: 6.4e-06 [0.00e+00-Inf]	:			0 11259-9 [Hepatitis C virus RNA [Presence] in Serum or Plasma by NAA with probe detection, glm]: nCase: 394 | nCon: 84461, corr p-val: 0.208, uncorr p-val: 0.056, OR: 0.75 | model: dis_status ~ 0.005[0.0e+00] + (0.750 * mod_ant[0.056]), glm_warn [False]: nan log10 trans: False | Notes: nan dtype: object	54000 13955-0 [Hepatitis C virus Ab [Presence] in Serum or Plasma by Immunoassay, glm]: nCase: 5682 | nCon: 4087118, corr p-val: 1.92e-99, uncorr p-val: 1.80e-101, OR: 3.107 | model: dis_status ~ 0.001[0.0e+00] + (3.107 * mod_ant[1.8e-101]), glm_warn [False]: nan log10 trans: False | Notes: nan 54001 16128-1 [Hepatitis C virus Ab [Presence] in Serum, glm]: nCase: 4097 | nCon: 1219468, corr p-val: 9.41e-11, uncorr p-val: 2.64e-12, OR: 1.452 | model: dis_status ~ 0.003[0.0e+00] + (1.452 * mod_ant[2.6e-12]), glm_warn [False]: nan log10 trans: False | Notes: nan 54003 40726-2 [Hepatitis C virus IgG Ab [Presence] in Serum or Plasma by Immunoassay, firth]: nCase: 17 | nCon: 8009, corr p-val: 0.343, uncorr p-val: 0.122, OR: 5.129 | model: dis_status ~ 0.002[0.0e+00] + (5.129 * mod_ant[0.122]), glm_warn [False]: nan log10 trans: False | Notes: n=8026 | DoF=1 | n iters: full : 1.00e+01, null : 9.00e+00 | Conv at last: LL change : 3.41e-13, max abs score : 3.44e-15, beta change : 6.50e-11 | Log Likes: full : -1.20e+02, null : -1.21e+02 | Method: Penalized ML | control: maxit : 2500, maxhs : 0, maxstep : 5, lconv : 1e-05, gconv : 1e-05, xconv : 1e-05, collapse : TRUE, fit : NR, call : logistf.control(maxit = n_iter) | mod control: tau : 0.5, terms.fit : NULL, call : logistf.mod.control() 54004 5012-0 [Hepatitis C virus RNA [Presence] in Specimen by NAA with probe detection, glm]: nCase: 45 | nCon: 4252, corr p-val: 0.397, uncorr p-val: 0.152, OR: 1.607 | model: dis_status ~ 0.009[5.4e-152] + (1.607 * mod_ant[0.152]), glm_warn [False]: nan log10 trans: False | Notes: nan dtype: object	False		False		False		False		virus	Flaviviridae		Hepacivirus C
Other specified peripheral vascular diseases	circulatory system	443.8	HHV-6	IE1B	No	Unknown	did_not_attempt	0.7250362672316577		1.15		[0.666-1.984]		50	8865						age		All			dis_status ~ 1.5e-04[7.6e-09] + (1.150 * mod_ant[0.616]) + (1.611 * age[0.012])		2.43	2.4	0.46	0.52	2.37	2.37					70.14	67.24			0.616280827146909		age	age : 1.25e-02	age: 1.611 [1.108-2.342]						False				False				virus	Herpesviridae	Betaherpesvirinae	betaherpesvirus 6
Other specified peripheral vascular diseases	circulatory system	443.8	HHV-7	U14	No	Unknown	did_not_attempt	0.57079730938737		0.739		[0.405-1.345]		50	8865						bmi, age		All			dis_status ~ 0.005[0.003] + (0.739 * mod_ant[0.322]) + (0.404 * bmi[0.013]) + (1.643 * age[0.009])		2.68	2.74	0.57	0.44	2.76	2.78					70.14	67.24			0.321945674399775		bmi, age	bmi : 1.30e-02, age : 9.21e-03	bmi: 0.404 [0.198-0.826], age: 1.643 [1.131-2.387]						False				False				virus	Herpesviridae	Betaherpesvirinae	betaherpesvirus 7
Other specified peripheral vascular diseases	circulatory system	443.8	HIV	env	No	Unknown	did_not	0.116209042443039	0.7391728358392611	0.556	0.649	[0.314-0.983]	[0.179-1.657]	50	8865	62	35010	68961-2	HIV 1 Ab [Presence] in Serum, Plasma or Blood by Rapid immunoassay	firth	bmi, age	age	All	All	0	dis_status ~ 0.004[7.6e-04] + (0.556 * mod_ant[0.043]) + (0.419 * bmi[0.017]) + (1.661 * age[0.008])	dis_status ~ 1.3e-04[0.0e+00] + (0.649 * mod_ant[0.403]) + (1.691 * age[1.2e-12])	1.42	1.53	0.49	0.4	1.48	1.59	32064	2946	59	3	70.14	67.24	57.94	43.39	0.043467027513167	0.403031227353602	bmi, age	bmi : 1.67e-02, age : 7.94e-03	bmi: 0.419 [0.205-0.854], age: 1.661 [1.142-2.416]	age : 1.19e-12	age: 1.691 [1.467-1.951]	n=35072 | DoF=2 | n iters: full : 1.00e+01, null : 9.00e+00 | Conv at last: LL change : -1.71e-10, max abs score : 3.20e-07, beta change : 8.14e-07 | Log Likes: full : -4.24e+02, null : -4.50e+02 | Method: Penalized ML | control: maxit : 2500, maxhs : 0, maxstep : 5, lconv : 1e-05, gconv : 1e-05, xconv : 1e-05, collapse : TRUE, fit : NR, call : logistf.control(maxit = n_iter) | mod control: tau : 0.5, terms.fit : NULL, call : logistf.mod.control()	0 9664-4 [HIV 1 p24 Ab [Presence] in Serum by Immunoblot, glm]: nCase: 53 | nCon: 6927, corr p-val: 0.966, uncorr p-val: 0.876, OR: 0.951 | model: dis_status ~ 0.006[9.2e-92] + (0.951 * mod_ant[0.876]) + (1.141 * age[0.173]), glm_warn [False]: nan log10 trans: False | Notes: nan 1 25835-0 [HIV 1 RNA [Presence] in Serum or Plasma by NAA with probe detection, firth]: nCase: 25 | nCon: 17674, corr p-val: 0.969, uncorr p-val: 0.887, OR: 0.93 | model: dis_status ~ 2.6e-04[0.0e+00] + (0.930 * mod_ant[0.887]) + (1.425 * age[0.004]), glm_warn [False]: nan log10 trans: False | Notes: n=17699 | DoF=2 | n iters: full : 1.10e+01, null : 9.00e+00 | Conv at last: LL change : 1.52e-11, max abs score : 7.08e-07, beta change : 1.32e-06 | Log Likes: full : -1.80e+02, null : -1.85e+02 | Method: Penalized ML | control: maxit : 2500, maxhs : 0, maxstep : 5, lconv : 1e-05, gconv : 1e-05, xconv : 1e-05, collapse : TRUE, fit : NR, call : logistf.control(maxit = n_iter) | mod control: tau : 0.5, terms.fit : NULL, call : logistf.mod.control() dtype: object	54008 12859-5 [HIV 1 p18 Ab [Presence] in Serum by Immunoblot, glm]: nCase: 23 | nCon: 4133, corr p-val: 0.964, uncorr p-val: 0.769, OR: 1.151 | model: dis_status ~ 2.2e-04[3.8e-16] + (1.151 * mod_ant[0.769]) + (1.674 * age[5.6e-04]), glm_warn [False]: nan log10 trans: False | Notes: nan 54009 18396-2 [HIV 1 p24 Ag [Presence] in Serum or Plasma by Immunoassay, firth]: nCase: 92 | nCon: 92272, corr p-val: 0.964, uncorr p-val: 0.82, OR: 1.407 | model: dis_status ~ 7.8e-05[0.0e+00] + (1.407 * mod_ant[0.820]) + (1.723 * age[0.0e+00]), glm_warn [False]: nan log10 trans: False | Notes: n=92364 | DoF=2 | n iters: full : 1.10e+01, null : 9.00e+00 | Conv at last: LL change : 1.38e-09, max abs score : 9.25e-08, beta change : 1.86e-07 | Log Likes: full : -6.88e+02, null : -7.24e+02 | Method: Penalized ML | control: maxit : 2500, maxhs : 0, maxstep : 5, lconv : 1e-05, gconv : 1e-05, xconv : 1e-05, collapse : TRUE, fit : NR, call : logistf.control(maxit = n_iter) | mod control: tau : 0.5, terms.fit : NULL, call : logistf.mod.control() 54010 24012-7 [HIV 1 Ag [Presence] in Serum, firth]: nCase: 52 | nCon: 33922, corr p-val: 0.747, uncorr p-val: 0.447, OR: 3.746 | model: dis_status ~ 4.3e-05[0.0e+00] + (3.746 * mod_ant[0.447]) + (2.039 * age[0.0e+00]), glm_warn [False]: nan log10 trans: False | Notes: n=33974 | DoF=2 | n iters: full : 1.00e+01, null : 9.00e+00 | Conv at last: LL change : 1.69e-11, max abs score : 1.85e-06, beta change : 5.43e-06 | Log Likes: full : -3.48e+02, null : -3.86e+02 | Method: Penalized ML | control: maxit : 2500, maxhs : 0, maxstep : 5, lconv : 1e-05, gconv : 1e-05, xconv : 1e-05, collapse : TRUE, fit : NR, call : logistf.control(maxit = n_iter) | mod control: tau : 0.5, terms.fit : NULL, call : logistf.mod.control() 54012 29893-5 [HIV 1 Ab [Presence] in Serum or Plasma by Immunoassay, glm]: nCase: 258 | nCon: 93554, corr p-val: 0.562, uncorr p-val: 0.258, OR: 1.331 | model: dis_status ~ 3.1e-05[1.4e-284] + (1.331 * mod_ant[0.258]) + (2.279 * age[5.7e-78]), glm_warn [False]: nan log10 trans: False | Notes: nan 54014 7917-8 [HIV 1 Ab [Presence] in Serum, firth]: nCase: 72 | nCon: 25557, corr p-val: 0.964, uncorr p-val: 0.825, OR: 1.394 | model: dis_status ~ 1.0e-04[0.0e+00] + (1.394 * mod_ant[0.825]) + (1.764 * age[1.0e-15]), glm_warn [False]: nan log10 trans: False | Notes: n=25629 | DoF=2 | n iters: full : 1.00e+01, null : 8.00e+00 | Conv at last: LL change : 1.89e-10, max abs score : 1.24e-07, beta change : 3.70e-07 | Log Likes: full : -4.58e+02, null : -4.91e+02 | Method: Penalized ML | control: maxit : 2500, maxhs : 0, maxstep : 5, lconv : 1e-05, gconv : 1e-05, xconv : 1e-05, collapse : TRUE, fit : NR, call : logistf.control(maxit = n_iter) | mod control: tau : 0.5, terms.fit : NULL, call : logistf.mod.control() dtype: object	False		False		False		False		virus	Retroviridae		Lentivirus
Other specified peripheral vascular diseases	circulatory system	443.8	HPV-16	E7	No	Unknown	did_not	0.116209042443039	0.02747000676371341	0.563	2.143	[0.363-0.873]	[1.303-3.526]	50	8865	144	199377	59420-0	Human papilloma virus 16+18+31+33+35+39+45+51+52+56+58+59+66+68 DNA [Presence] in Cervix by Probe with signal amplification	glm	bmi, age, tobac	age	All	All	0	dis_status ~ 0.001[3.0e-05] + (0.563 * mod_ant[0.010]) + (0.444 * bmi[0.024]) + (1.818 * age[0.002]) + (0.951 * tobac1[0.887]) + (4.577 * tobac2[7.5e-06]) + (5.6e-06 * tobac3[0.982])	dis_status ~ 2.4e-05[2.5e-152] + (2.143 * mod_ant[0.003]) + (1.896 * age[1.5e-20])	0.96	1.16	0.65	0.61	1.18	1.26	181802	17575	126	18	70.14	67.24	56.86	47.42	0.010189157092655	0.0026980266865147	bmi, age, tobac	bmi : 2.39e-02, age : 2.28e-03, tobac1 : 8.87e-01, tobac2 : 7.53e-06, tobac3 : 9.82e-01	bmi: 0.444 [0.219-0.898], age: 1.818 [1.238-2.668], tobac1: 0.951 [0.475-1.904], tobac2: 4.577 [2.352-8.906], tobac3: 5.6e-06 [0.00e+00-Inf]	age : 1.49e-20	age: 1.896 [1.656-2.169]		0 61372-9 [Human papilloma virus 16 DNA [Presence] in Specimen by NAA with probe detection, glm]: nCase: 399 | nCon: 255535, corr p-val: 0.096, uncorr p-val: 0.019, OR: 1.9 | model: dis_status ~ 6.0e-05[0.0e+00] + (1.900 * mod_ant[0.019]) + (1.832 * age[7.3e-52]), glm_warn [False]: nan log10 trans: False | Notes: nan 1 77399-4 [Human papilloma virus 16 DNA [Presence] in Cervix by NAA with probe detection, firth]: nCase: 20 | nCon: 22052, corr p-val: 0.519, uncorr p-val: 0.221, OR: 3.404 | model: dis_status ~ 2.5e-04[0.0e+00] + (3.404 * mod_ant[0.221]) + (1.320 * age[0.132]), glm_warn [False]: nan log10 trans: False | Notes: n=22072 | DoF=2 | n iters: full : 1.10e+01, null : 9.00e+00 | Conv at last: LL change : 3.00e-11, max abs score : 1.49e-06, beta change : 4.06e-06 | Log Likes: full : -1.55e+02, null : -1.57e+02 | Method: Penalized ML | control: maxit : 2500, maxhs : 0, maxstep : 5, lconv : 1e-05, gconv : 1e-05, xconv : 1e-05, collapse : TRUE, fit : NR, call : logistf.control(maxit = n_iter) | mod control: tau : 0.5, terms.fit : NULL, call : logistf.mod.control() 2 49896-4 [Human papilloma virus 16+18+31+33+35+39+45+51+52+56+58+59+68 DNA [Presence] in Specimen by NAA with probe detection, glm]: nCase: 335 | nCon: 144533, corr p-val: 0.739, uncorr p-val: 0.43, OR: 1.192 | model: dis_status ~ 3.9e-05[4.3e-278] + (1.192 * mod_ant[0.430]) + (1.994 * age[4.3e-59]), glm_warn [False]: nan log10 trans: False | Notes: nan 3 59263-4 [Human papilloma virus 16 DNA [Presence] in Cervix by Probe with signal amplification, firth]: nCase: 19 | nCon: 52012, corr p-val: 0.797, uncorr p-val: 0.499, OR: 1.87 | model: dis_status ~ 3.1e-06[0.0e+00] + (1.870 * mod_ant[0.499]) + (2.433 * age[1.9e-06]), glm_warn [False]: nan log10 trans: False | Notes: n=52031 | DoF=2 | n iters: full : 1.30e+01, null : 1.00e+01 | Conv at last: LL change : 1.23e-10, max abs score : 2.22e-06, beta change : 7.02e-06 | Log Likes: full : -1.55e+02, null : -1.66e+02 | Method: Penalized ML | control: maxit : 2500, maxhs : 0, maxstep : 5, lconv : 1e-05, gconv : 1e-05, xconv : 1e-05, collapse : TRUE, fit : NR, call : logistf.control(maxit = n_iter) | mod control: tau : 0.5, terms.fit : NULL, call : logistf.mod.control() 4 30167-1 [Human papilloma virus 16+18+31+33+35+39+45+51+52+56+58+59+68 DNA [Presence] in Cervix by Probe with signal amplification, glm]: nCase: 637 | nCon: 520985, corr p-val: 0.861, uncorr p-val: 0.571, OR: 1.087 | model: dis_status ~ 5.7e-06[0.0e+00] + (1.087 * mod_ant[0.571]) + (2.586 * age[1.9e-172]), glm_warn [False]: nan log10 trans: False | Notes: nan 5 82675-0 [Human papilloma virus 16+18+31+33+35+39+45+51+52+56+58+59+66+68 DNA [Presence] in Cervix by NAA with probe detection, firth]: nCase: 20 | nCon: 20930, corr p-val: 0.964, uncorr p-val: 0.853, OR: 1.137 | model: dis_status ~ 4.4e-04[0.0e+00] + (1.137 * mod_ant[0.853]) + (1.193 * age[0.345]), glm_warn [False]: nan log10 trans: False | Notes: n=20950 | DoF=2 | n iters: full : 1.10e+01, null : 9.00e+00 | Conv at last: LL change : 6.88e-12, max abs score : 6.43e-07, beta change : 1.91e-06 | Log Likes: full : -1.55e+02, null : -1.56e+02 | Method: Penalized ML | control: maxit : 2500, maxhs : 0, maxstep : 5, lconv : 1e-05, gconv : 1e-05, xconv : 1e-05, collapse : TRUE, fit : NR, call : logistf.control(maxit = n_iter) | mod control: tau : 0.5, terms.fit : NULL, call : logistf.mod.control() dtype: object	0 59420-0 [Human papilloma virus 16+18+31+33+35+39+45+51+52+56+58+59+66+68 DNA [Presence] in Cervix by Probe with signal amplification, glm]: nCase: 144 | nCon: 199377, corr p-val: 0.027, uncorr p-val: 2.70e-03, OR: 2.143 | model: dis_status ~ 2.4e-05[2.5e-152] + (2.143 * mod_ant[0.003]) + (1.896 * age[1.5e-20]), glm_warn [False]: nan log10 trans: False | Notes: nan 1 61372-9 [Human papilloma virus 16 DNA [Presence] in Specimen by NAA with probe detection, glm]: nCase: 399 | nCon: 255535, corr p-val: 0.096, uncorr p-val: 0.019, OR: 1.9 | model: dis_status ~ 6.0e-05[0.0e+00] + (1.900 * mod_ant[0.019]) + (1.832 * age[7.3e-52]), glm_warn [False]: nan log10 trans: False | Notes: nan 2 77399-4 [Human papilloma virus 16 DNA [Presence] in Cervix by NAA with probe detection, firth]: nCase: 20 | nCon: 22052, corr p-val: 0.519, uncorr p-val: 0.221, OR: 3.404 | model: dis_status ~ 2.5e-04[0.0e+00] + (3.404 * mod_ant[0.221]) + (1.320 * age[0.132]), glm_warn [False]: nan log10 trans: False | Notes: n=22072 | DoF=2 | n iters: full : 1.10e+01, null : 9.00e+00 | Conv at last: LL change : 3.00e-11, max abs score : 1.49e-06, beta change : 4.06e-06 | Log Likes: full : -1.55e+02, null : -1.57e+02 | Method: Penalized ML | control: maxit : 2500, maxhs : 0, maxstep : 5, lconv : 1e-05, gconv : 1e-05, xconv : 1e-05, collapse : TRUE, fit : NR, call : logistf.control(maxit = n_iter) | mod control: tau : 0.5, terms.fit : NULL, call : logistf.mod.control() 3 49896-4 [Human papilloma virus 16+18+31+33+35+39+45+51+52+56+58+59+68 DNA [Presence] in Specimen by NAA with probe detection, glm]: nCase: 335 | nCon: 144533, corr p-val: 0.739, uncorr p-val: 0.43, OR: 1.192 | model: dis_status ~ 3.9e-05[4.3e-278] + (1.192 * mod_ant[0.430]) + (1.994 * age[4.3e-59]), glm_warn [False]: nan log10 trans: False | Notes: nan 4 59263-4 [Human papilloma virus 16 DNA [Presence] in Cervix by Probe with signal amplification, firth]: nCase: 19 | nCon: 52012, corr p-val: 0.797, uncorr p-val: 0.499, OR: 1.87 | model: dis_status ~ 3.1e-06[0.0e+00] + (1.870 * mod_ant[0.499]) + (2.433 * age[1.9e-06]), glm_warn [False]: nan log10 trans: False | Notes: n=52031 | DoF=2 | n iters: full : 1.30e+01, null : 1.00e+01 | Conv at last: LL change : 1.23e-10, max abs score : 2.22e-06, beta change : 7.02e-06 | Log Likes: full : -1.55e+02, null : -1.66e+02 | Method: Penalized ML | control: maxit : 2500, maxhs : 0, maxstep : 5, lconv : 1e-05, gconv : 1e-05, xconv : 1e-05, collapse : TRUE, fit : NR, call : logistf.control(maxit = n_iter) | mod control: tau : 0.5, terms.fit : NULL, call : logistf.mod.control() 5 30167-1 [Human papilloma virus 16+18+31+33+35+39+45+51+52+56+58+59+68 DNA [Presence] in Cervix by Probe with signal amplification, glm]: nCase: 637 | nCon: 520985, corr p-val: 0.861, uncorr p-val: 0.571, OR: 1.087 | model: dis_status ~ 5.7e-06[0.0e+00] + (1.087 * mod_ant[0.571]) + (2.586 * age[1.9e-172]), glm_warn [False]: nan log10 trans: False | Notes: nan 6 82675-0 [Human papilloma virus 16+18+31+33+35+39+45+51+52+56+58+59+66+68 DNA [Presence] in Cervix by NAA with probe detection, firth]: nCase: 20 | nCon: 20930, corr p-val: 0.964, uncorr p-val: 0.853, OR: 1.137 | model: dis_status ~ 4.4e-04[0.0e+00] + (1.137 * mod_ant[0.853]) + (1.193 * age[0.345]), glm_warn [False]: nan log10 trans: False | Notes: n=20950 | DoF=2 | n iters: full : 1.10e+01, null : 9.00e+00 | Conv at last: LL change : 6.88e-12, max abs score : 6.43e-07, beta change : 1.91e-06 | Log Likes: full : -1.55e+02, null : -1.56e+02 | Method: Penalized ML | control: maxit : 2500, maxhs : 0, maxstep : 5, lconv : 1e-05, gconv : 1e-05, xconv : 1e-05, collapse : TRUE, fit : NR, call : logistf.control(maxit = n_iter) | mod control: tau : 0.5, terms.fit : NULL, call : logistf.mod.control() dtype: object	False		False		False		False		virus	Papillomaviridae		Alphapapillomavirus 9
Other specified peripheral vascular diseases	circulatory system	443.8	HPV-18	L1	No	Unknown	did_not	0.116209042443039	0.02874927021088735	0.565	0.655	[0.333-0.959]	[0.492-0.872]	50	8865	649	521313	30167-1	Human papilloma virus 16+18+31+33+35+39+45+51+52+56+58+59+68 DNA [Presence] in Cervix by Probe with signal amplification	glm	bmi		All	All	0	dis_status ~ 0.108[0.025] + (0.565 * mod_ant[0.034]) + (0.449 * bmi[0.024])	dis_status ~ 0.001[0.0e+00] + (0.655 * mod_ant[0.004])	1.39	1.53	0.55	0.45	1.52	1.57	461274	60039	598	51	70.14	67.24	63.78	48.59	0.0342939106781802	0.0037615867565647	bmi	bmi : 2.41e-02	bmi: 0.449 [0.224-0.900]	:			0 49896-4 [Human papilloma virus 16+18+31+33+35+39+45+51+52+56+58+59+68 DNA [Presence] in Specimen by NAA with probe detection, glm]: nCase: 347 | nCon: 145014, corr p-val: 0.343, uncorr p-val: 0.117, OR: 0.713 | model: dis_status ~ 0.002[0.0e+00] + (0.713 * mod_ant[0.117]), glm_warn [False]: nan log10 trans: False | Notes: nan 1 61373-7 [Human papilloma virus 18 DNA [Presence] in Specimen by NAA with probe detection, firth]: nCase: 535 | nCon: 331817, corr p-val: 0.995, uncorr p-val: 0.995, OR: 0.996 | model: dis_status ~ 0.002[0.0e+00] + (0.996 * mod_ant[0.995]), glm_warn [False]: nan log10 trans: False | Notes: n=332352 | DoF=1 | n iters: full : 1.00e+01, null : 1.00e+01 | Conv at last: LL change : 3.00e-11, max abs score : 2.30e-13, beta change : 3.55e-09 | Log Likes: full : -3.97e+03, null : -3.97e+03 | Method: Penalized ML | control: maxit : 2500, maxhs : 0, maxstep : 5, lconv : 1e-05, gconv : 1e-05, xconv : 1e-05, collapse : TRUE, fit : NR, call : logistf.control(maxit = n_iter) | mod control: tau : 0.5, terms.fit : NULL, call : logistf.mod.control() dtype: object	54025 59264-2 [Human papilloma virus 18 DNA [Presence] in Cervix by Probe with signal amplification, firth]: nCase: 18 | nCon: 42142, corr p-val: 0.964, uncorr p-val: 0.817, OR: 1.419 | model: dis_status ~ 4.5e-04[0.0e+00] + (1.419 * mod_ant[0.817]), glm_warn [False]: nan log10 trans: False | Notes: n=42160 | DoF=1 | n iters: full : 1.10e+01, null : 1.10e+01 | Conv at last: LL change : 9.95e-13, max abs score : 1.56e-13, beta change : 1.32e-07 | Log Likes: full : -1.57e+02, null : -1.57e+02 | Method: Penalized ML | control: maxit : 2500, maxhs : 0, maxstep : 5, lconv : 1e-05, gconv : 1e-05, xconv : 1e-05, collapse : TRUE, fit : NR, call : logistf.control(maxit = n_iter) | mod control: tau : 0.5, terms.fit : NULL, call : logistf.mod.control() 54026 59420-0 [Human papilloma virus 16+18+31+33+35+39+45+51+52+56+58+59+66+68 DNA [Presence] in Cervix by Probe with signal amplification, glm]: nCase: 145 | nCon: 199406, corr p-val: 0.237, uncorr p-val: 0.071, OR: 1.56 | model: dis_status ~ 6.9e-04[0.0e+00] + (1.560 * mod_ant[0.071]), glm_warn [False]: nan log10 trans: False | Notes: nan 54028 77400-0 [Human papilloma virus 18 DNA [Presence] in Cervix by NAA with probe detection, firth]: nCase: 19 | nCon: 20620, corr p-val: 0.739, uncorr p-val: 0.433, OR: 3.935 | model: dis_status ~ 9.5e-04[0.0e+00] + (3.935 * mod_ant[0.433]), glm_warn [False]: nan log10 trans: False | Notes: n=20639 | DoF=1 | n iters: full : 1.00e+01, null : 1.00e+01 | Conv at last: LL change : 3.11e-11, max abs score : 2.93e-11, beta change : 1.74e-06 | Log Likes: full : -1.51e+02, null : -1.51e+02 | Method: Penalized ML | control: maxit : 2500, maxhs : 0, maxstep : 5, lconv : 1e-05, gconv : 1e-05, xconv : 1e-05, collapse : TRUE, fit : NR, call : logistf.control(maxit = n_iter) | mod control: tau : 0.5, terms.fit : NULL, call : logistf.mod.control() 54029 82675-0 [Human papilloma virus 16+18+31+33+35+39+45+51+52+56+58+59+66+68 DNA [Presence] in Cervix by NAA with probe detection, firth]: nCase: 20 | nCon: 20936, corr p-val: 0.989, uncorr p-val: 0.943, OR: 1.05 | model: dis_status ~ 1.0e-03[0.0e+00] + (1.050 * mod_ant[0.943]), glm_warn [False]: nan log10 trans: False | Notes: n=20956 | DoF=1 | n iters: full : 1.00e+01, null : 1.00e+01 | Conv at last: LL change : 1.11e-11, max abs score : 1.16e-11, beta change : 1.10e-06 | Log Likes: full : -1.57e+02, null : -1.57e+02 | Method: Penalized ML | control: maxit : 2500, maxhs : 0, maxstep : 5, lconv : 1e-05, gconv : 1e-05, xconv : 1e-05, collapse : TRUE, fit : NR, call : logistf.control(maxit = n_iter) | mod control: tau : 0.5, terms.fit : NULL, call : logistf.mod.control() dtype: object	False		False		False		False		virus	Papillomaviridae		Alphapapillomavirus 7
Other specified peripheral vascular diseases	circulatory system	443.8	H. pylori	CagA	No	Unknown	did_not	0.116209042443039	0.3021214357965593	1.528	2.373	[1.076-2.169]	[0.849-5.459]	33	4472	55	3778	46987-4	Helicobacter pylori IgM Ab [Presence] in Serum by Immunoassay	firth	bmi, age, tobac	age	All	All	0	dis_status ~ 0.002[0.002] + (1.528 * mod_ant[0.018]) + (0.353 * bmi[0.022]) + (1.490 * age[0.087]) + (0.947 * tobac1[0.904]) + (4.568 * tobac2[2.0e-04]) + (3.7e-06 * tobac3[0.986])	dis_status ~ 1.1e-04[0.0e+00] + (2.373 * mod_ant[0.093]) + (2.116 * age[7.8e-16])	2.42	2.03	0.96	0.91	2.34	1.85	3521	257	50	5	69.18	67.14	73.02	55.1	0.0177092667557745	0.0931776390774435	bmi, age, tobac	bmi : 2.18e-02, age : 8.68e-02, tobac1 : 9.04e-01, tobac2 : 2.03e-04, tobac3 : 9.86e-01	bmi: 0.353 [0.145-0.859], age: 1.490 [0.944-2.352], tobac1: 0.947 [0.393-2.280], tobac2: 4.568 [2.049-10.180], tobac3: 3.7e-06 [0.00e+00-Inf]	age : 7.77e-16	age: 2.116 [1.727-2.642]	n=3833 | DoF=2 | n iters: full : 9.00e+00, null : 7.00e+00 | Conv at last: LL change : 7.84e-12, max abs score : 3.53e-07, beta change : 1.61e-06 | Log Likes: full : -2.50e+02, null : -2.83e+02 | Method: Penalized ML | control: maxit : 2500, maxhs : 0, maxstep : 5, lconv : 1e-05, gconv : 1e-05, xconv : 1e-05, collapse : TRUE, fit : NR, call : logistf.control(maxit = n_iter) | mod control: tau : 0.5, terms.fit : NULL, call : logistf.mod.control()	0 80373-4 [Helicobacter pylori Ag [Presence] in Stool by Rapid immunoassay, glm]: nCase: 175 | nCon: 24602, corr p-val: 0.93, uncorr p-val: 0.643, OR: 1.165 | model: dis_status ~ 1.9e-04[1.3e-131] + (1.165 * mod_ant[0.643]) + (1.842 * age[7.5e-34]), glm_warn [False]: nan log10 trans: False | Notes: nan dtype: object	53978 17780-8 [Helicobacter pylori Ag [Presence] in Stool by Immunoassay, glm]: nCase: 449 | nCon: 119103, corr p-val: 0.029, uncorr p-val: 4.38e-03, OR: 0.536 | model: dis_status ~ 1.9e-04[0.0e+00] + (0.536 * mod_ant[0.004]) + (1.686 * age[3.0e-71]), glm_warn [False]: nan log10 trans: False | Notes: nan 53979 17859-0 [Helicobacter pylori IgG Ab [Presence] in Serum or Plasma by Immunoassay, glm]: nCase: 628 | nCon: 39005, corr p-val: 0.833, uncorr p-val: 0.545, OR: 0.949 | model: dis_status ~ 4.2e-05[0.0e+00] + (0.949 * mod_ant[0.545]) + (2.511 * age[7.2e-154]), glm_warn [False]: nan log10 trans: False | Notes: nan 53980 22310-7 [Helicobacter pylori Ab [Presence] in Serum, glm]: nCase: 298 | nCon: 48593, corr p-val: 0.964, uncorr p-val: 0.763, OR: 0.944 | model: dis_status ~ 1.4e-04[1.8e-174] + (0.944 * mod_ant[0.763]) + (1.777 * age[4.6e-42]), glm_warn [False]: nan log10 trans: False | Notes: nan 53981 31843-6 [Helicobacter pylori Ag [Presence] in Stool, firth]: nCase: 91 | nCon: 23536, corr p-val: 0.208, uncorr p-val: 0.056, OR: 0.356 | model: dis_status ~ 1.9e-04[0.0e+00] + (0.356 * mod_ant[0.056]) + (1.645 * age[1.2e-15]), glm_warn [False]: nan log10 trans: False | Notes: n=23627 | DoF=2 | n iters: full : 1.00e+01, null : 8.00e+00 | Conv at last: LL change : -1.71e-11, max abs score : 2.04e-07, beta change : 4.37e-07 | Log Likes: full : -5.56e+02, null : -5.91e+02 | Method: Penalized ML | control: maxit : 2500, maxhs : 0, maxstep : 5, lconv : 1e-05, gconv : 1e-05, xconv : 1e-05, collapse : TRUE, fit : NR, call : logistf.control(maxit = n_iter) | mod control: tau : 0.5, terms.fit : NULL, call : logistf.mod.control() dtype: object	False		False		False		False		bacteria	Helicobacteraceae		H. pylori
Other specified peripheral vascular diseases	circulatory system	443.8	HSV-1	IgG	No	Unknown	did_not_attempt	0.8163431051739157		1.048		[0.761-1.442]		50	8865						bmi, age, tobac		All			dis_status ~ 6.6e-04[8.9e-06] + (1.048 * mod_ant[0.776]) + (0.434 * bmi[0.020]) + (1.783 * age[0.003]) + (0.923 * tobac1[0.822]) + (4.291 * tobac2[1.8e-05]) + (5.1e-06 * tobac3[0.982])		3.04	2.99	0.9	0.9	3.59	3.47					70.14	67.24			0.77552594991522		bmi, age, tobac	bmi : 2.05e-02, age : 3.02e-03, tobac1 : 8.22e-01, tobac2 : 1.76e-05, tobac3 : 9.82e-01	bmi: 0.434 [0.214-0.879], age: 1.783 [1.217-2.613], tobac1: 0.923 [0.461-1.850], tobac2: 4.291 [2.207-8.343], tobac3: 5.1e-06 [0.00e+00-Inf]						False				False				virus	Herpesviridae	Alphaherpesvirinae	alphaherpesvirus 1
Other specified peripheral vascular diseases	circulatory system	443.8	HSV-2	IgG	No	Unknown	did_not_attempt	0.6939694341012274		0.876		[0.603-1.273]		50	8865						bmi, age, tobac		All			dis_status ~ 9.1e-04[1.9e-05] + (0.876 * mod_ant[0.488]) + (0.441 * bmi[0.023]) + (1.778 * age[0.003]) + (0.935 * tobac1[0.850]) + (4.421 * tobac2[1.2e-05]) + (5.3e-06 * tobac3[0.982])		1.52	1.58	0.89	0.77	1.45	1.51					70.14	67.24			0.48807565042564		bmi, age, tobac	bmi : 2.26e-02, age : 3.17e-03, tobac1 : 8.50e-01, tobac2 : 1.23e-05, tobac3 : 9.82e-01	bmi: 0.441 [0.218-0.891], age: 1.778 [1.213-2.606], tobac1: 0.935 [0.467-1.874], tobac2: 4.421 [2.271-8.608], tobac3: 5.3e-06 [0.00e+00-Inf]						False				False				virus	Herpesviridae	Alphaherpesvirinae	alphaherpesvirus 2
Other specified peripheral vascular diseases	circulatory system	443.8	HTLV-1	env	No	Unknown	did_not_attempt	0.57079730938737		0.761		[0.434-1.337]		50	8865						bmi, age, tobac		All			dis_status ~ 9.9e-04[2.5e-05] + (0.761 * mod_ant[0.342]) + (0.441 * bmi[0.022]) + (1.796 * age[0.003]) + (0.930 * tobac1[0.838]) + (4.337 * tobac2[1.5e-05]) + (5.4e-06 * tobac3[0.982])		1.29	1.35	0.56	0.46	1.43	1.43					70.14	67.24			0.342478385632422		bmi, age, tobac	bmi : 2.24e-02, age : 2.67e-03, tobac1 : 8.38e-01, tobac2 : 1.46e-05, tobac3 : 9.82e-01	bmi: 0.441 [0.218-0.890], age: 1.796 [1.226-2.632], tobac1: 0.930 [0.465-1.862], tobac2: 4.337 [2.234-8.419], tobac3: 5.4e-06 [0.00e+00-Inf]						False				False				virus	Retroviridae	Orthoretrovirinae	T-lymphotropic virus 1
Other specified peripheral vascular diseases	circulatory system	443.8	JCV	VP1	No	Unknown	did_not_attempt	0.918809076995719		1.024		[0.644-1.630]		50	8865								All			dis_status ~ 0.005[1.8e-17] + (1.024 * mod_ant[0.919])		2.53	2.52	0.52	0.6	2.51	2.49					70.14	67.24			0.918809076995719			:							False				False				virus	Polyomaviridae		polyomavirus 2
Other specified peripheral vascular diseases	circulatory system	443.8	KSHV	LANA	No	Unknown	did_not_attempt	0.6939694341012274		0.867		[0.573-1.314]		50	8865						bmi, tobac		All			dis_status ~ 0.037[4.5e-04] + (0.867 * mod_ant[0.502]) + (0.471 * bmi[0.031]) + (1.050 * tobac1[0.889]) + (4.076 * tobac2[3.1e-05]) + (6.3e-06 * tobac3[0.983])		1.05	1.12	0.84	0.68	1.08	1.2					70.14	67.24			0.502125311263855		bmi, tobac	bmi : 3.13e-02, tobac1 : 8.89e-01, tobac2 : 3.11e-05, tobac3 : 9.83e-01	bmi: 0.471 [0.237-0.935], tobac1: 1.050 [0.527-2.094], tobac2: 4.076 [2.104-7.895], tobac3: 6.3e-06 [0.00e+00-Inf]						False				False				virus	Herpesviridae		gammaherpesvirus 8
Other specified peripheral vascular diseases	circulatory system	443.8	MCV	VP1	No	Unknown	did_not_attempt	0.8163431051739157		0.947		[0.678-1.322]		50	8865								All			dis_status ~ 0.007[8.3e-24] + (0.947 * mod_ant[0.747])		2.81	2.85	0.83	0.82	2.88	3					70.14	67.24			0.747480153212972			:							False				False				virus	Polyomaviridae		polyomavirus 5
Other specified peripheral vascular diseases	circulatory system	443.8	T. gondii	p22	No	Unknown	did_not	0.116209042443039	0.7692859078564278	0.608	0.787	[0.389-0.951]	[0.408-1.518]	50	8865	103	18339	40677-7	Toxoplasma gondii IgG Ab [Presence] in Serum by Immunoassay	glm	bmi, age, tobac	age	All	All	0	dis_status ~ 0.001[3.2e-05] + (0.608 * mod_ant[0.029]) + (0.458 * bmi[0.029]) + (1.815 * age[0.002]) + (0.937 * tobac1[0.855]) + (4.505 * tobac2[9.2e-06]) + (5.8e-06 * tobac3[0.982])	dis_status ~ 8.5e-04[5.2e-72] + (0.787 * mod_ant[0.475]) + (1.420 * age[6.6e-08])	1.3	1.47	0.65	0.59	1.41	1.49	16508	1831	93	10	70.14	67.24	58.98	49.07	0.0291559831265382	0.474512802976862	bmi, age, tobac	bmi : 2.89e-02, age : 2.30e-03, tobac1 : 8.55e-01, tobac2 : 9.16e-06, tobac3 : 9.82e-01	bmi: 0.458 [0.227-0.923], age: 1.815 [1.237-2.662], tobac1: 0.937 [0.468-1.876], tobac2: 4.505 [2.317-8.761], tobac3: 5.8e-06 [0.00e+00-Inf]	age : 6.56e-08	age: 1.420 [1.251-1.613]		0 29904-0 [Toxoplasma gondii DNA [Presence] in Specimen by NAA with probe detection, firth]: nCase: 25 | nCon: 4632, corr p-val: 0.964, uncorr p-val: 0.865, OR: 0.791 | model: dis_status ~ 0.004[0.0e+00] + (0.791 * mod_ant[0.865]) + (1.074 * age[0.532]), glm_warn [False]: nan log10 trans: False | Notes: n=4657 | DoF=2 | n iters: full : 9.00e+00, null : 8.00e+00 | Conv at last: LL change : -3.50e-12, max abs score : 5.06e-07, beta change : 8.66e-07 | Log Likes: full : -1.52e+02, null : -1.52e+02 | Method: Penalized ML | control: maxit : 2500, maxhs : 0, maxstep : 5, lconv : 1e-05, gconv : 1e-05, xconv : 1e-05, collapse : TRUE, fit : NR, call : logistf.control(maxit = n_iter) | mod control: tau : 0.5, terms.fit : NULL, call : logistf.mod.control() dtype: object	54046 22580-5 [Toxoplasma gondii IgG Ab [Presence] in Serum, glm]: nCase: 28 | nCon: 9905, corr p-val: 0.063, uncorr p-val: 0.01, OR: 2.879 | model: dis_status ~ 4.1e-04[1.4e-20] + (2.879 * mod_ant[0.010]) + (1.357 * age[0.028]), glm_warn [False]: nan log10 trans: False | Notes: nan 54049 40678-5 [Toxoplasma gondii IgM Ab [Presence] in Serum or Plasma by Immunoassay, firth]: nCase: 89 | nCon: 22384, corr p-val: 0.343, uncorr p-val: 0.114, OR: 2.717 | model: dis_status ~ 4.5e-04[0.0e+00] + (2.717 * mod_ant[0.114]) + (1.493 * age[9.4e-10]), glm_warn [False]: nan log10 trans: False | Notes: n=22473 | DoF=2 | n iters: full : 9.00e+00, null : 8.00e+00 | Conv at last: LL change : 1.05e-11, max abs score : 1.23e-06, beta change : 2.59e-06 | Log Likes: full : -5.56e+02, null : -5.76e+02 | Method: Penalized ML | control: maxit : 2500, maxhs : 0, maxstep : 5, lconv : 1e-05, gconv : 1e-05, xconv : 1e-05, collapse : TRUE, fit : NR, call : logistf.control(maxit = n_iter) | mod control: tau : 0.5, terms.fit : NULL, call : logistf.mod.control() 54050 42626-2 [Toxoplasma gondii DNA [Presence] in Cerebral spinal fluid by NAA with probe detection, firth]: nCase: 21 | nCon: 2746, corr p-val: 0.622, uncorr p-val: 0.291, OR: 7.528 | model: dis_status ~ 3.1e-04[0.0e+00] + (7.528 * mod_ant[0.291]) + (1.685 * age[3.1e-04]), glm_warn [False]: nan log10 trans: False | Notes: n=2767 | DoF=2 | n iters: full : 1.00e+01, null : 7.00e+00 | Conv at last: LL change : 5.68e-13, max abs score : 4.27e-07, beta change : 1.46e-06 | Log Likes: full : -1.14e+02, null : -1.21e+02 | Method: Penalized ML | control: maxit : 2500, maxhs : 0, maxstep : 5, lconv : 1e-05, gconv : 1e-05, xconv : 1e-05, collapse : TRUE, fit : NR, call : logistf.control(maxit = n_iter) | mod control: tau : 0.5, terms.fit : NULL, call : logistf.mod.control() dtype: object	False		False		False		False		other	Sarcocystidae	Toxoplasmatinae	T. gondii
Other specified peripheral vascular diseases	circulatory system	443.8	VZV	gE_gl	No	Unknown	did_not_attempt	0.57079730938737		1.336		[0.769-2.320]		50	8865						bmi, age, tobac		All			dis_status ~ 3.6e-04[6.5e-06] + (1.336 * mod_ant[0.304]) + (0.438 * bmi[0.021]) + (1.765 * age[0.004]) + (0.923 * tobac1[0.820]) + (4.258 * tobac2[1.9e-05]) + (5.3e-06 * tobac3[0.982])		2.81	2.71	0.51	0.51	2.73	2.71					70.14	67.24			0.304043377668007		bmi, age, tobac	bmi : 2.11e-02, age : 3.60e-03, tobac1 : 8.20e-01, tobac2 : 1.90e-05, tobac3 : 9.82e-01	bmi: 0.438 [0.217-0.883], age: 1.765 [1.204-2.586], tobac1: 0.923 [0.461-1.848], tobac2: 4.258 [2.192-8.270], tobac3: 5.3e-06 [0.00e+00-Inf]						False				False				virus	Herpesviridae		alphaherpesvirus 3
Peripheral vascular disease, unspecified	circulatory system	443.9	BKV	VP1	No	Unknown	did_not_attempt	0.5710329798912789		0.898		[0.663-1.216]		161	8865						bmi, age, tobac, num_sex_part		All			dis_status ~ 1.4e-11[0.952] + (0.898 * mod_ant[0.485]) + (1.983 * bmi[4.9e-06]) + (2.306 * age[1.6e-11]) + (1.858 * tobac1[0.002]) + (6.385 * tobac2[1.8e-17]) + (1.422 * tobac3[0.732]) + (2.8e+05 * num_sex_part1[0.976]) + (4.1e+05 * num_sex_part2[0.975]) + (6.1e+05 * num_sex_part3[0.974]) + (4.8e+05 * num_sex_part4[0.975]) + (5.3e+05 * num_sex_part5[0.975])		3.31	3.4	0.5	0.48	3.4	3.54					71.57	67.24			0.485378032907587		bmi, age, tobac, num_sex_part	bmi : 4.93e-06, age : 1.57e-11, tobac1 : 1.87e-03, tobac2 : 1.83e-17, tobac3 : 7.32e-01, num_sex_part1 : 9.76e-01, num_sex_part2 : 9.75e-01, num_sex_part3 : 9.74e-01, num_sex_part4 : 9.75e-01, num_sex_part5 : 9.75e-01	bmi: 1.983 [1.478-2.661], age: 2.306 [1.809-2.940], tobac1: 1.858 [1.257-2.745], tobac2: 6.385 [4.165-9.789], tobac3: 1.422 [0.19-10.672], num_sex_part1: 2.8e+05 [0.00e+00-Inf], num_sex_part2: 4.1e+05 [0.00e+00-Inf], num_sex_part3: 6.1e+05 [0.00e+00-Inf], num_sex_part4: 4.8e+05 [0.00e+00-Inf], num_sex_part5: 5.3e+05 [0.00e+00-Inf]						False				False				virus	Polyomaviridae		polyomavirus 1
Peripheral vascular disease, unspecified	circulatory system	443.9	C. trach.	momp_D	No	Unknown	did_not_attempt	0.307161833677734		1.167		[0.944-1.441]		161	8865						sex, age, tdi_quant, tobac		All			dis_status ~ 1.1e-05[2.8e-34] + (1.167 * mod_ant[0.154]) + (2.206 * male[3.4e-06]) + (2.279 * age[6.5e-12]) + (1.419 * tdi_quant1[0.202]) + (2.701 * tdi_quant2[8.0e-04]) + (1.892 * tobac1[0.001]) + (5.416 * tobac2[1.2e-14]) + (1.404 * tobac3[0.742])		1.38	1.31	0.78	0.75	1.26	1.2					71.57	67.24			0.153580916838867		sex, age, tdi_quant, tobac, num_sex_part	sex1 : 3.38e-06, age : 6.54e-12, tdi_quant1 : 2.02e-01, tdi_quant2 : 8.04e-04, tobac1 : 1.28e-03, tobac2 : 1.17e-14, tobac3 : 7.42e-01	sex1: 2.206 [1.58-3.079], age: 2.279 [1.802-2.883], tdi_quant1: 1.419 [0.829-2.427], tdi_quant2: 2.701 [1.511-4.830], tobac1: 1.892 [1.283-2.788], tobac2: 5.416 [3.527-8.317], tobac3: 1.404 [0.187-10.529]						False				False				bacteria	Chlamydiaceae		C. trachomatis
Peripheral vascular disease, unspecified	circulatory system	443.9	CMV	pp28	No	Unknown	did_not_attempt	0.3932012392402637		1.115		[0.902-1.378]		161	8865						sex, bmi, age, tdi_quant, tobac		All			dis_status ~ 2.2e-06[6.8e-36] + (1.115 * mod_ant[0.315]) + (2.171 * male[5.5e-06]) + (1.866 * bmi[6.9e-05]) + (2.230 * age[3.0e-11]) + (1.406 * tdi_quant1[0.215]) + (2.529 * tdi_quant2[0.002]) + (1.777 * tobac1[0.004]) + (5.639 * tobac2[2.7e-15]) + (1.305 * tobac3[0.795])		2.76	2.62	0.74	0.79	2.96	2.67					71.57	67.24			0.314560991392211		sex, bmi, age, tdi_quant, tobac, num_sex_part	sex1 : 5.50e-06, bmi : 6.87e-05, age : 2.97e-11, tdi_quant1 : 2.15e-01, tdi_quant2 : 1.79e-03, tobac1 : 3.87e-03, tobac2 : 2.72e-15, tobac3 : 7.95e-01	sex1: 2.171 [1.554-3.033], bmi: 1.866 [1.372-2.536], age: 2.230 [1.76-2.825], tdi_quant1: 1.406 [0.821-2.407], tdi_quant2: 2.529 [1.413-4.528], tobac1: 1.777 [1.203-2.625], tobac2: 5.639 [3.672-8.660], tobac3: 1.305 [0.174-9.776]						False				False				virus	Herpesviridae	Betaherpesvirinae	betaherpesvirus 5
Peripheral vascular disease, unspecified	circulatory system	443.9	EBV	EA-D	Yes	Unknown	replicated	0.180197276557534	7.610845563985345e-10	1.298	2.561	[1.04-1.621]	[1.928-3.401]	161	8865	2419	36587	30339-6	Epstein Barr virus capsid IgG Ab [Presence] in Serum	glm	sex, bmi, age, tdi_quant, tobac	sex, age	All	All	0	dis_status ~ 1.1e-06[6.8e-36] + (1.298 * mod_ant[0.021]) + (2.269 * male[1.8e-06]) + (1.897 * bmi[3.5e-05]) + (2.244 * age[2.2e-11]) + (1.424 * tdi_quant1[0.198]) + (2.648 * tdi_quant2[0.001]) + (1.760 * tobac1[0.004]) + (5.533 * tobac2[5.9e-15]) + (1.397 * tobac3[0.745])	dis_status ~ 0.002[0.0e+00] + (2.561 * mod_ant[8.4e-11]) + (1.525 * male[6.3e-21]) + (2.7e-04 * sex2[0.945]) + (1.573 * age[3.2e-200])	3.12	3	0.7	0.81	3.31	3.24	6112	30475	53	2366	71.57	67.24	62.48	45.68	0.0209487970711095	8.35336708242294e-11	sex, bmi, age, tdi_quant, tobac, num_sex_part	sex1 : 1.85e-06, bmi : 3.50e-05, age : 2.19e-11, tdi_quant1 : 1.98e-01, tdi_quant2 : 1.07e-03, tobac1 : 4.49e-03, tobac2 : 5.86e-15, tobac3 : 7.45e-01	sex1: 2.269 [1.62-3.177], bmi: 1.897 [1.401-2.569], age: 2.244 [1.771-2.843], tdi_quant1: 1.424 [0.831-2.439], tdi_quant2: 2.648 [1.478-4.746], tobac1: 1.760 [1.192-2.600], tobac2: 5.533 [3.601-8.502], tobac3: 1.397 [0.187-10.439]	sex1 : 6.29e-21, sex2 : 9.45e-01, age : 3.16e-200	sex1: 1.525 [1.397-1.666], sex2: 2.7e-04 [5.58e-106-1.35e+98], age: 1.573 [1.527-1.619]		0 24114-1 [Epstein Barr virus capsid IgG Ab [Presence] in Serum by Immunoassay, glm]: nCase: 4087 | nCon: 73541, corr p-val: 3.37e-07, uncorr p-val: 4.53e-08, OR: 1.576 | model: dis_status ~ 0.002[0.0e+00] + (1.576 * mod_ant[4.5e-08]) + (1.648 * male[2.9e-47]) + (0.059 * sex2[0.005]) + (1.567 * age[0.0e+00]), glm_warn [False]: nan log10 trans: False | Notes: nan 1 7883-2 [Epstein Barr virus nuclear IgG Ab [Presence] in Serum, glm]: nCase: 1216 | nCon: 21523, corr p-val: 3.71e-04, uncorr p-val: 7.02e-05, OR: 1.761 | model: dis_status ~ 0.002[0.0e+00] + (1.761 * mod_ant[7.0e-05]) + (1.661 * male[1.1e-15]) + (0.001 * sex2[0.961]) + (1.659 * age[9.4e-130]), glm_warn [False]: nan log10 trans: False | Notes: nan 2 40752-8 [Epstein Barr virus early IgG Ab [Presence] in Serum by Immunoassay, glm]: nCase: 709 | nCon: 17667, corr p-val: 0.07, uncorr p-val: 0.023, OR: 1.366 | model: dis_status ~ 0.002[7.3e-254] + (1.366 * mod_ant[0.023]) + (1.775 * male[9.9e-12]) + (1.1e+06 * sex2[0.944]) + (1.570 * age[2.7e-68]), glm_warn [False]: nan log10 trans: False | Notes: nan 3 84871-3 [Epstein Barr virus capsid p18 IgG Ab [Presence] in Serum by Rapid immunoassay, firth]: nCase: 35 | nCon: 2234, corr p-val: 0.08, uncorr p-val: 0.026, OR: 9.545 | model: dis_status ~ 1.9e-04[0.0e+00] + (9.545 * mod_ant[0.026]) + (2.249 * male[0.024]) + (1.500 * age[3.6e-06]), glm_warn [False]: nan log10 trans: False | Notes: n=2269 | DoF=3 | n iters: full : 1.10e+01, null : 6.00e+00 | Conv at last: LL change : -1.45e-12, max abs score : 5.04e-07, beta change : 1.77e-06 | Log Likes: full : -1.49e+02, null : -1.74e+02 | Method: Penalized ML | control: maxit : 2500, maxhs : 0, maxstep : 5, lconv : 1e-05, gconv : 1e-05, xconv : 1e-05, collapse : TRUE, fit : NR, call : logistf.control(maxit = n_iter) | mod control: tau : 0.5, terms.fit : NULL, call : logistf.mod.control() 4 22296-8 [Epstein Barr virus nuclear Ab [Presence] in Serum, glm]: nCase: 373 | nCon: 11835, corr p-val: 0.103, uncorr p-val: 0.035, OR: 1.604 | model: dis_status ~ 4.9e-04[2.6e-176] + (1.604 * mod_ant[0.035]) + (1.672 * male[1.0e-05]) + (4.6e-05 * sex2[0.970]) + (2.071 * age[6.4e-100]), glm_warn [False]: nan log10 trans: False | Notes: nan 5 5156-5 [Epstein Barr virus nuclear IgG Ab [Presence] in Serum by Immunoassay, glm]: nCase: 659 | nCon: 14162, corr p-val: 0.316, uncorr p-val: 0.154, OR: 1.21 | model: dis_status ~ 0.002[2.8e-210] + (1.210 * mod_ant[0.154]) + (1.668 * male[2.7e-09]) + (6.8e-04 * sex2[0.970]) + (1.593 * age[4.4e-64]), glm_warn [False]: nan log10 trans: False | Notes: nan 6 49178-7 [Epstein Barr virus Ab [Presence] in Serum, glm]: nCase: 275 | nCon: 53589, corr p-val: 0.725, uncorr p-val: 0.476, OR: 1.254 | model: dis_status ~ 3.4e-05[0.0e+00] + (1.254 * mod_ant[0.476]) + (1.402 * male[0.007]) + (3.8e-05 * sex2[0.971]) + (2.674 * age[7.2e-150]), glm_warn [False]: nan log10 trans: False | Notes: nan 7 40751-0 [Epstein Barr virus capsid IgM Ab [Presence] in Serum by Immunofluorescence, glm]: nCase: 211 | nCon: 6162, corr p-val: 0.744, uncorr p-val: 0.53, OR: 1.319 | model: dis_status ~ 3.6e-04[9.9e-132] + (1.319 * mod_ant[0.530]) + (1.402 * male[0.022]) + (2.171 * age[6.0e-65]), glm_warn [False]: nan log10 trans: False | Notes: nan 8 33395-5 [Epstein Barr virus capsid Ab [Presence] in Serum, firth]: nCase: 21 | nCon: 1066, corr p-val: 0.759, uncorr p-val: 0.606, OR: 2.023 | model: dis_status ~ 8.6e-05[0.0e+00] + (2.023 * mod_ant[0.606]) + (1.052 * male[0.917]) + (2.684 * age[8.6e-14]), glm_warn [False]: nan log10 trans: False | Notes: n=1087 | DoF=3 | n iters: full : 1.20e+01, null : 6.00e+00 | Conv at last: LL change : -7.11e-14, max abs score : 3.49e-07, beta change : 1.60e-06 | Log Likes: full : -6.57e+01, null : -9.86e+01 | Method: Penalized ML | control: maxit : 2500, maxhs : 0, maxstep : 5, lconv : 1e-05, gconv : 1e-05, xconv : 1e-05, collapse : TRUE, fit : NR, call : logistf.control(maxit = n_iter) | mod control: tau : 0.5, terms.fit : NULL, call : logistf.mod.control() 9 23858-4 [Epstein Barr virus DNA [Presence] in Cerebral spinal fluid by NAA with probe detection, firth]: nCase: 146 | nCon: 2055, corr p-val: 0.798, uncorr p-val: 0.662, OR: 1.259 | model: dis_status ~ 0.007[0.0e+00] + (1.259 * mod_ant[0.662]) + (1.165 * male[0.380]) + (2.231 * sex2[0.649]) + (1.464 * age[3.4e-15]), glm_warn [False]: nan log10 trans: False | Notes: n=2201 | DoF=4 | n iters: full : 7.00e+00, null : 5.00e+00 | Conv at last: LL change : 2.16e-12, max abs score : 5.52e-08, beta change : 1.37e-07 | Log Likes: full : -4.98e+02, null : -5.31e+02 | Method: Penalized ML | control: maxit : 2500, maxhs : 0, maxstep : 5, lconv : 1e-05, gconv : 1e-05, xconv : 1e-05, collapse : TRUE, fit : NR, call : logistf.control(maxit = n_iter) | mod control: tau : 0.5, terms.fit : NULL, call : logistf.mod.control() dtype: object	54090 22295-0 [Epstein Barr virus early IgG Ab [Presence] in Serum, glm]: nCase: 388 | nCon: 10326, corr p-val: 0.958, uncorr p-val: 0.929, OR: 0.989 | model: dis_status ~ 0.001[1.0e-241] + (0.989 * mod_ant[0.929]) + (1.870 * male[1.9e-08]) + (8.4e-04 * sex2[0.983]) + (1.914 * age[1.2e-98]), glm_warn [False]: nan log10 trans: False | Notes: nan 54094 24115-8 [Epstein Barr virus capsid IgM Ab [Presence] in Serum by Immunoassay, glm]: nCase: 2491 | nCon: 46725, corr p-val: 0.032, uncorr p-val: 9.56e-03, OR: 0.726 | model: dis_status ~ 0.002[0.0e+00] + (0.726 * mod_ant[0.010]) + (1.691 * male[3.0e-32]) + (1.3e-06 * sex2[0.913]) + (1.669 * age[8.9e-279]), glm_warn [False]: nan log10 trans: False | Notes: nan 54096 30340-4 [Epstein Barr virus capsid IgM Ab [Presence] in Serum, glm]: nCase: 1849 | nCon: 37951, corr p-val: 0.021, uncorr p-val: 5.72e-03, OR: 0.717 | model: dis_status ~ 0.002[0.0e+00] + (0.717 * mod_ant[0.006]) + (1.614 * male[8.9e-21]) + (1.9e-04 * sex2[0.949]) + (1.764 * age[2.5e-285]), glm_warn [False]: nan log10 trans: False | Notes: nan 54101 5002-1 [Epstein Barr virus DNA [Presence] in Blood by NAA with probe detection, glm]: nCase: 115 | nCon: 3821, corr p-val: 0.459, uncorr p-val: 0.258, OR: 0.689 | model: dis_status ~ 0.002[1.6e-85] + (0.689 * mod_ant[0.258]) + (1.196 * male[0.362]) + (1.735 * age[1.5e-32]), glm_warn [False]: nan log10 trans: False | Notes: nan 54102 5005-4 [Epstein Barr virus DNA [Presence] in Specimen by NAA with probe detection, glm]: nCase: 752 | nCon: 12150, corr p-val: 0.608, uncorr p-val: 0.371, OR: 0.908 | model: dis_status ~ 0.004[3.0e-233] + (0.908 * mod_ant[0.371]) + (1.314 * male[4.6e-04]) + (6.9e-04 * sex2[0.971]) + (1.561 * age[1.6e-70]), glm_warn [False]: nan log10 trans: False | Notes: nan 54104 59183-4 [Epstein Barr virus early diffuse IgG Ab [Presence] in Serum, glm]: nCase: 1306 | nCon: 12935, corr p-val: 0.449, uncorr p-val: 0.249, OR: 0.917 | model: dis_status ~ 0.008[1.0e-234] + (0.917 * mod_ant[0.249]) + (1.599 * male[6.4e-14]) + (1.8e-04 * sex2[0.965]) + (1.482 * age[1.9e-65]), glm_warn [False]: nan log10 trans: False | Notes: nan dtype: object	False		False		False		False		virus	Herpesviridae		gammaherpesvirus 4
Peripheral vascular disease, unspecified	circulatory system	443.9	HBV	HBc	Yes	Unknown	replicated	0.180197276557534	2.586868369967885e-92	1.228	1.349	[1.00-1.508]	[1.311-1.388]	161	8865	24756	1923960	22322-2	Hepatitis B virus surface Ab [Presence] in Serum	glm	sex, tdi_quant	sex	All	All	0	dis_status ~ 0.006[3.7e-74] + (1.228 * mod_ant[0.050]) + (2.437 * male[1.2e-07]) + (1.477 * tdi_quant1[0.152]) + (3.039 * tdi_quant2[1.3e-04])	dis_status ~ 0.008[0.0e+00] + (1.349 * mod_ant[3.2e-94]) + (2.187 * male[0.0e+00]) + (3.5e-04 * sex2[0.739])	0.8	0.67	0.69	0.64	0.85	0.7	1503330	420630	18195	6561	71.57	67.24	68.04	47.81	0.0498655123342883	3.15471752435108e-94	sex, tdi_quant, num_sex_part	sex1 : 1.17e-07, tdi_quant1 : 1.52e-01, tdi_quant2 : 1.32e-04	sex1: 2.437 [1.753-3.389], tdi_quant1: 1.477 [0.866-2.517], tdi_quant2: 3.039 [1.719-5.372]	sex1 : 0.00e+00, sex2 : 7.39e-01	sex1: 2.187 [2.132-2.244], sex2: 3.5e-04 [1.54e-24-7.85e+16]		0 65633-0 [Hepatitis B virus surface Ag [Presence] in Serum or Plasma by Confirmatory method, glm]: nCase: 237 | nCon: 21831, corr p-val: 1.58e-22, uncorr p-val: 7.72e-24, OR: 7.613 | model: dis_status ~ 0.003[0.0e+00] + (7.613 * mod_ant[7.7e-24]) + (2.945 * male[5.4e-10]), glm_warn [False]: nan log10 trans: False | Notes: nan 1 16933-4 [Hepatitis B virus core Ab [Presence] in Serum, glm]: nCase: 9827 | nCon: 209859, corr p-val: 6.29e-22, uncorr p-val: 3.45e-23, OR: 1.329 | model: dis_status ~ 0.035[0.0e+00] + (1.329 * mod_ant[3.5e-23]) + (1.561 * male[1.7e-98]) + (8.9e-05 * sex2[0.854]), glm_warn [False]: nan log10 trans: False | Notes: nan 2 13952-7 [Hepatitis B virus core Ab [Presence] in Serum or Plasma by Immunoassay, glm]: nCase: 24959 | nCon: 400638, corr p-val: 1.58e-17, uncorr p-val: 1.15e-18, OR: 1.183 | model: dis_status ~ 0.050[0.0e+00] + (1.183 * mod_ant[1.2e-18]) + (1.440 * male[1.8e-167]) + (0.076 * sex2[8.3e-06]), glm_warn [False]: nan log10 trans: False | Notes: nan 3 5195-3 [Hepatitis B virus surface Ag [Presence] in Serum, glm]: nCase: 41662 | nCon: 3459900, corr p-val: 2.06e-06, uncorr p-val: 3.13e-07, OR: 1.286 | model: dis_status ~ 0.008[0.0e+00] + (1.286 * mod_ant[3.1e-07]) + (2.751 * male[0.0e+00]) + (0.596 * sex2[0.605]), glm_warn [False]: nan log10 trans: False | Notes: nan 4 51914-0 [Hepatitis B virus core IgG+IgM Ab [Presence] in Serum, glm]: nCase: 10831 | nCon: 151250, corr p-val: 1.49e-03, uncorr p-val: 3.35e-04, OR: 1.099 | model: dis_status ~ 0.057[0.0e+00] + (1.099 * mod_ant[3.4e-04]) + (1.450 * male[6.0e-74]) + (1.6e-04 * sex2[0.859]), glm_warn [False]: nan log10 trans: False | Notes: nan 5 32685-0 [Hepatitis B virus core IgG Ab [Presence] in Serum, glm]: nCase: 2754 | nCon: 67183, corr p-val: 0.144, uncorr p-val: 0.055, OR: 1.129 | model: dis_status ~ 0.029[0.0e+00] + (1.129 * mod_ant[0.055]) + (1.797 * male[4.7e-48]) + (3.2e-04 * sex2[0.920]), glm_warn [False]: nan log10 trans: False | Notes: nan 6 5009-6 [Hepatitis B virus DNA [Presence] in Specimen by NAA with probe detection, firth]: nCase: 19 | nCon: 1151, corr p-val: 0.154, uncorr p-val: 0.061, OR: 8.834 | model: dis_status ~ 0.028[0.0e+00] + (8.834 * mod_ant[0.061]) + (1.190 * male[0.717]) + (0.029 * sex2[2.9e-04]), glm_warn [False]: nan log10 trans: False | Notes: n=1170 | DoF=3 | n iters: full : 1.20e+01, null : 7.00e+00 | Conv at last: LL change : 7.16e-12, max abs score : 1.90e-07, beta change : 4.97e-06 | Log Likes: full : -8.29e+01, null : -9.49e+01 | Method: Penalized ML | control: maxit : 2500, maxhs : 0, maxstep : 5, lconv : 1e-05, gconv : 1e-05, xconv : 1e-05, collapse : TRUE, fit : NR, call : logistf.control(maxit = n_iter) | mod control: tau : 0.5, terms.fit : NULL, call : logistf.mod.control() 7 31844-4 [Hepatitis B virus e Ag [Presence] in Serum, firth]: nCase: 20 | nCon: 692, corr p-val: 0.911, uncorr p-val: 0.822, OR: 1.171 | model: dis_status ~ 0.014[0.0e+00] + (1.171 * mod_ant[0.822]) + (3.208 * male[0.018]), glm_warn [False]: nan log10 trans: False | Notes: n=712 | DoF=2 | n iters: full : 8.00e+00, null : 7.00e+00 | Conv at last: LL change : 3.32e-11, max abs score : 2.64e-07, beta change : 4.17e-06 | Log Likes: full : -8.57e+01, null : -8.86e+01 | Method: Penalized ML | control: maxit : 2500, maxhs : 0, maxstep : 5, lconv : 1e-05, gconv : 1e-05, xconv : 1e-05, collapse : TRUE, fit : NR, call : logistf.control(maxit = n_iter) | mod control: tau : 0.5, terms.fit : NULL, call : logistf.mod.control() dtype: object	54114 10900-9 [Hepatitis B virus surface Ab [Presence] in Serum by Immunoassay, glm]: nCase: 12744 | nCon: 244926, corr p-val: 7.73e-46, uncorr p-val: 1.41e-47, OR: 0.764 | model: dis_status ~ 0.044[0.0e+00] + (0.764 * mod_ant[1.4e-47]) + (1.715 * male[2.9e-186]) + (0.181 * sex2[0.016]), glm_warn [False]: nan log10 trans: False | Notes: nan 54116 13953-5 [Hepatitis B virus e Ab [Presence] in Serum or Plasma by Immunoassay, glm]: nCase: 1906 | nCon: 39934, corr p-val: 5.68e-23, uncorr p-val: 2.08e-24, OR: 0.538 | model: dis_status ~ 0.045[0.0e+00] + (0.538 * mod_ant[2.1e-24]) + (1.460 * male[3.2e-15]) + (4.4e-06 * sex2[0.931]), glm_warn [False]: nan log10 trans: False | Notes: nan 54117 13954-3 [Hepatitis B virus e Ag [Presence] in Serum or Plasma by Immunoassay, glm]: nCase: 3406 | nCon: 58848, corr p-val: 5.06e-11, uncorr p-val: 4.94e-12, OR: 0.566 | model: dis_status ~ 0.047[0.0e+00] + (0.566 * mod_ant[4.9e-12]) + (1.550 * male[1.3e-33]) + (0.233 * sex2[0.147]), glm_warn [False]: nan log10 trans: False | Notes: nan 54120 24113-3 [Hepatitis B virus core IgM Ab [Presence] in Serum or Plasma by Immunoassay, glm]: nCase: 20657 | nCon: 368880, corr p-val: 0.095, uncorr p-val: 0.032, OR: 0.823 | model: dis_status ~ 0.045[0.0e+00] + (0.823 * mod_ant[0.032]) + (1.503 * male[5.1e-174]) + (0.356 * sex2[0.076]), glm_warn [False]: nan log10 trans: False | Notes: nan 54121 29610-3 [Hepatitis B virus DNA [Presence] in Serum or Plasma by NAA with probe detection, glm]: nCase: 724 | nCon: 11240, corr p-val: 3.31e-18, uncorr p-val: 2.22e-19, OR: 0.297 | model: dis_status ~ 0.059[0.0e+00] + (0.297 * mod_ant[2.2e-19]) + (1.578 * male[2.2e-08]) + (1.6e-04 * sex2[0.965]), glm_warn [False]: nan log10 trans: False | Notes: nan 54122 31204-1 [Hepatitis B virus core IgM Ab [Presence] in Serum, glm]: nCase: 10520 | nCon: 1767043, corr p-val: 4.63e-44, uncorr p-val: 1.13e-45, OR: 0.178 | model: dis_status ~ 0.004[0.0e+00] + (0.178 * mod_ant[1.1e-45]) + (2.121 * male[0.0e+00]) + (3.507 * sex2[0.213]), glm_warn [False]: nan log10 trans: False | Notes: nan 54125 33463-1 [Hepatitis B virus e IgG Ab [Presence] in Serum by Immunoassay, glm]: nCase: 230 | nCon: 2497, corr p-val: 1.64e-03, uncorr p-val: 3.79e-04, OR: 0.293 | model: dis_status ~ 0.087[1.6e-118] + (0.293 * mod_ant[3.8e-04]) + (1.321 * male[0.046]), glm_warn [False]: nan log10 trans: False | Notes: nan 54126 48070-7 [Hepatitis B virus surface IgG Ab [Presence] in Serum by Immunoassay, glm]: nCase: 568 | nCon: 2136, corr p-val: 0.424, uncorr p-val: 0.23, OR: 0.884 | model: dis_status ~ 0.254[2.8e-64] + (0.884 * mod_ant[0.230]) + (1.155 * male[0.134]), glm_warn [False]: nan log10 trans: False | Notes: nan 54127 5007-0 [Hepatitis B virus DNA [Presence] in Blood by NAA with probe detection, firth]: nCase: 69 | nCon: 784, corr p-val: 0.549, uncorr p-val: 0.318, OR: 0.305 | model: dis_status ~ 0.048[0.0e+00] + (0.305 * mod_ant[0.318]) + (2.473 * male[0.001]), glm_warn [False]: nan log10 trans: False | Notes: n=853 | DoF=2 | n iters: full : 7.00e+00, null : 6.00e+00 | Conv at last: LL change : 2.81e-12, max abs score : 3.17e-08, beta change : 3.03e-06 | Log Likes: full : -2.31e+02, null : -2.36e+02 | Method: Penalized ML | control: maxit : 2500, maxhs : 0, maxstep : 5, lconv : 1e-05, gconv : 1e-05, xconv : 1e-05, collapse : TRUE, fit : NR, call : logistf.control(maxit = n_iter) | mod control: tau : 0.5, terms.fit : NULL, call : logistf.mod.control() 54131 5196-1 [Hepatitis B virus surface Ag [Presence] in Serum or Plasma by Immunoassay, glm]: nCase: 54665 | nCon: 1540632, corr p-val: 6.75e-21, uncorr p-val: 4.12e-22, OR: 0.585 | model: dis_status ~ 0.023[0.0e+00] + (0.585 * mod_ant[4.1e-22]) + (2.718 * male[0.0e+00]) + (0.309 * sex2[8.1e-04]), glm_warn [False]: nan log10 trans: False | Notes: nan 54133 83100-8 [Hepatitis B virus core IgG+IgM Ab [Presence] in Serum or Plasma by Immunoassay, glm]: nCase: 210 | nCon: 3969, corr p-val: 0.814, uncorr p-val: 0.68, OR: 0.886 | model: dis_status ~ 0.050[1.0e-184] + (0.886 * mod_ant[0.680]) + (1.135 * male[0.372]), glm_warn [False]: nan log10 trans: False | Notes: nan dtype: object	False		False		False		False		virus	Hepadnaviridae		Hepatitis B virus
Peripheral vascular disease, unspecified	circulatory system	443.9	HCV	NS3	No	Unknown	did_not_attempt	0.636061998174955		1.072		[0.804-1.430]		161	8865						sex, bmi, tdi_quant, tobac		All			dis_status ~ 7.2e-04[1.6e-39] + (1.072 * mod_ant[0.636]) + (2.182 * male[4.1e-06]) + (1.835 * bmi[4.6e-05]) + (1.330 * tdi_quant1[0.297]) + (2.165 * tdi_quant2[0.009]) + (2.220 * tobac1[4.8e-05]) + (5.362 * tobac2[1.0e-14]) + (1.739 * tobac3[0.590])		1.42	1.37	0.49	0.55	1.53	1.49					71.57	67.24			0.636061998174955		sex, bmi, tdi_quant, tobac	sex1 : 4.07e-06, bmi : 4.63e-05, tdi_quant1 : 2.97e-01, tdi_quant2 : 8.95e-03, tobac1 : 4.79e-05, tobac2 : 1.04e-14, tobac3 : 5.90e-01	sex1: 2.182 [1.566-3.041], bmi: 1.835 [1.37-2.457], tdi_quant1: 1.330 [0.778-2.274], tdi_quant2: 2.165 [1.213-3.864], tobac1: 2.220 [1.512-3.262], tobac2: 5.362 [3.504-8.207], tobac3: 1.739 [0.233-12.976]						False				False				virus	Flaviviridae		Hepacivirus C
Peripheral vascular disease, unspecified	circulatory system	443.9	HHV-6	IE1B	No	Unknown	did_not	0.2759842043803133	0.4047211106047884	1.284	3.791	[0.934-1.765]	[0.379-19.022]	161	8865	22	811	33941-6	Herpes virus 6 DNA [Presence] in Blood by NAA with probe detection	firth	sex, age	sex, age	All	All	0	dis_status ~ 3.3e-05[4.6e-28] + (1.284 * mod_ant[0.124]) + (2.500 * male[5.1e-08]) + (2.109 * age[1.1e-10])	dis_status ~ 0.003[0.0e+00] + (3.791 * mod_ant[0.212]) + (2.066 * male[0.116]) + (1.574 * age[1.0e-07])	2.45	2.4	0.5	0.52	2.44	2.37	783	28	21	1	71.57	67.24	50.5	23.8	0.124192891971141	0.212231801902511	sex, age	sex1 : 5.06e-08, age : 1.14e-10	sex1: 2.500 [1.798-3.476], age: 2.109 [1.681-2.647]	sex1 : 1.16e-01, age : 9.97e-08	sex1: 2.066 [0.841-5.694], age: 1.574 [1.335-1.875]	n=833 | DoF=3 | n iters: full : 8.00e+00, null : 6.00e+00 | Conv at last: LL change : 8.58e-12, max abs score : 9.52e-07, beta change : 1.71e-06 | Log Likes: full : -8.14e+01, null : -9.71e+01 | Method: Penalized ML | control: maxit : 2500, maxhs : 0, maxstep : 5, lconv : 1e-05, gconv : 1e-05, xconv : 1e-05, collapse : TRUE, fit : NR, call : logistf.control(maxit = n_iter) | mod control: tau : 0.5, terms.fit : NULL, call : logistf.mod.control()	0 82192-6 [Herpes virus 6 DNA [Presence] in Cerebral spinal fluid by NAA with non-probe detection, glm]: nCase: 765 | nCon: 20954, corr p-val: 0.762, uncorr p-val: 0.614, OR: 1.184 | model: dis_status ~ 0.001[0.0e+00] + (1.184 * mod_ant[0.614]) + (1.151 * male[0.063]) + (9.2e-06 * sex2[0.958]) + (1.737 * age[5.5e-121]), glm_warn [False]: nan log10 trans: False | Notes: nan dtype: object	54143 29495-9 [Herpes virus 6 DNA [Presence] in Specimen by NAA with probe detection, firth]: nCase: 59 | nCon: 3104, corr p-val: 0.818, uncorr p-val: 0.689, OR: 0.774 | model: dis_status ~ 0.001[0.0e+00] + (0.774 * mod_ant[0.689]) + (1.311 * male[0.319]) + (240.901 * sex2[0.038]) + (1.770 * age[0.0e+00]), glm_warn [False]: nan log10 trans: False | Notes: n=3163 | DoF=4 | n iters: full : 9.00e+00, null : 6.00e+00 | Conv at last: LL change : -2.05e-12, max abs score : 6.90e-07, beta change : 7.62e-07 | Log Likes: full : -2.41e+02, null : -2.88e+02 | Method: Penalized ML | control: maxit : 2500, maxhs : 0, maxstep : 5, lconv : 1e-05, gconv : 1e-05, xconv : 1e-05, collapse : TRUE, fit : NR, call : logistf.control(maxit = n_iter) | mod control: tau : 0.5, terms.fit : NULL, call : logistf.mod.control() 54145 33942-4 [Herpes virus 6 DNA [Presence] in Cerebral spinal fluid by NAA with probe detection, firth]: nCase: 355 | nCon: 5696, corr p-val: 0.977, uncorr p-val: 0.969, OR: 0.975 | model: dis_status ~ 0.002[0.0e+00] + (0.975 * mod_ant[0.969]) + (1.465 * male[7.6e-04]) + (58.285 * sex2[0.084]) + (1.700 * age[0.0e+00]), glm_warn [False]: nan log10 trans: False | Notes: n=6051 | DoF=4 | n iters: full : 7.00e+00, null : 5.00e+00 | Conv at last: LL change : 2.16e-11, max abs score : 2.79e-07, beta change : 7.15e-07 | Log Likes: full : -1.18e+03, null : -1.34e+03 | Method: Penalized ML | control: maxit : 2500, maxhs : 0, maxstep : 5, lconv : 1e-05, gconv : 1e-05, xconv : 1e-05, collapse : TRUE, fit : NR, call : logistf.control(maxit = n_iter) | mod control: tau : 0.5, terms.fit : NULL, call : logistf.mod.control() dtype: object	False		False		False		False		virus	Herpesviridae	Betaherpesvirinae	betaherpesvirus 6
Peripheral vascular disease, unspecified	circulatory system	443.9	HHV-7	U14	No	Unknown	did_not_attempt	0.6211234186079359		1.105		[0.768-1.590]		161	8865						sex, bmi, age, tdi_quant		All			dis_status ~ 4.0e-06[8.6e-28] + (1.105 * mod_ant[0.590]) + (2.425 * male[2.0e-07]) + (1.796 * bmi[1.2e-04]) + (2.195 * age[1.6e-11]) + (1.504 * tdi_quant1[0.135]) + (3.343 * tdi_quant2[3.8e-05])		2.71	2.74	0.38	0.44	2.71	2.78					71.57	67.24			0.590067247677539		sex, bmi, age, tdi_quant	sex1 : 2.00e-07, bmi : 1.23e-04, age : 1.57e-11, tdi_quant1 : 1.35e-01, tdi_quant2 : 3.77e-05	sex1: 2.425 [1.736-3.386], bmi: 1.796 [1.332-2.422], age: 2.195 [1.746-2.758], tdi_quant1: 1.504 [0.881-2.567], tdi_quant2: 3.343 [1.883-5.934]						False				False				virus	Herpesviridae	Betaherpesvirinae	betaherpesvirus 7
Peripheral vascular disease, unspecified	circulatory system	443.9	HIV	env	No	Unknown	did_not	0.180197276557534	0.4882009356027315	1.605	2.077	[1.013-2.545]	[0.512-6.525]	161	8865	20	300	14092-1	HIV 1 Ab [Presence] in Serum by Immunofluorescence	firth	sex, bmi, age, tdi_quant	sex, age	All	All	0	dis_status ~ 2.8e-06[4.0e-34] + (1.605 * mod_ant[0.044]) + (2.379 * male[2.8e-07]) + (1.754 * bmi[2.4e-04]) + (2.183 * age[2.0e-11]) + (1.508 * tdi_quant1[0.132]) + (3.297 * tdi_quant2[4.7e-05])	dis_status ~ 0.015[1.1e-07] + (2.077 * mod_ant[0.277]) + (0.918 * male[0.855]) + (1.342 * age[0.066])	1.61	1.53	0.31	0.4	1.65	1.59	274	26	17	3	71.57	67.24	55.5	49.18	0.0440067136436392	0.276845652506427	sex, bmi, age, tdi_quant	sex1 : 2.76e-07, bmi : 2.44e-04, age : 2.00e-11, tdi_quant1 : 1.32e-01, tdi_quant2 : 4.65e-05	sex1: 2.379 [1.709-3.310], bmi: 1.754 [1.299-2.367], age: 2.183 [1.738-2.743], tdi_quant1: 1.508 [0.883-2.575], tdi_quant2: 3.297 [1.857-5.853]	sex1 : 8.55e-01, age : 6.59e-02	sex1: 0.918 [0.363-2.308], age: 1.342 [0.981-1.851]	n=320 | DoF=3 | n iters: full : 7.00e+00, null : 5.00e+00 | Conv at last: LL change : 1.66e-11, max abs score : 1.47e-06, beta change : 4.27e-06 | Log Likes: full : -6.82e+01, null : -7.04e+01 | Method: Penalized ML | control: maxit : 2500, maxhs : 0, maxstep : 5, lconv : 1e-05, gconv : 1e-05, xconv : 1e-05, collapse : TRUE, fit : NR, call : logistf.control(maxit = n_iter) | mod control: tau : 0.5, terms.fit : NULL, call : logistf.mod.control()	0 18396-2 [HIV 1 p24 Ag [Presence] in Serum or Plasma by Immunoassay, glm]: nCase: 1069 | nCon: 91295, corr p-val: 0.764, uncorr p-val: 0.619, OR: 1.238 | model: dis_status ~ 7.1e-05[0.0e+00] + (1.238 * mod_ant[0.619]) + (1.610 * male[1.4e-13]) + (6.2e-04 * sex2[0.966]) + (2.561 * age[0.0e+00]), glm_warn [False]: nan log10 trans: False | Notes: nan 1 44871-2 [HIV 1 proviral DNA [Presence] in Blood by NAA with probe detection, firth]: nCase: 21 | nCon: 1331, corr p-val: 0.866, uncorr p-val: 0.739, OR: 1.23 | model: dis_status ~ 4.7e-04[0.0e+00] + (1.230 * mod_ant[0.739]) + (2.449 * male[0.076]) + (228.929 * sex2[0.041]) + (1.938 * age[4.6e-11]), glm_warn [False]: nan log10 trans: False | Notes: n=1352 | DoF=4 | n iters: full : 1.00e+01, null : 6.00e+00 | Conv at last: LL change : 1.98e-11, max abs score : 2.63e-06, beta change : 4.38e-06 | Log Likes: full : -7.86e+01, null : -1.06e+02 | Method: Penalized ML | control: maxit : 2500, maxhs : 0, maxstep : 5, lconv : 1e-05, gconv : 1e-05, xconv : 1e-05, collapse : TRUE, fit : NR, call : logistf.control(maxit = n_iter) | mod control: tau : 0.5, terms.fit : NULL, call : logistf.mod.control() 2 9660-2 [HIV 1 gp160 Ab [Presence] in Serum by Immunoblot, glm]: nCase: 32 | nCon: 1133, corr p-val: 0.953, uncorr p-val: 0.917, OR: 1.044 | model: dis_status ~ 4.3e-04[3.1e-16] + (1.044 * mod_ant[0.917]) + (0.811 * male[0.588]) + (2.329 * age[7.2e-10]), glm_warn [False]: nan log10 trans: False | Notes: nan 3 9661-0 [HIV 1 gp120 Ab [Presence] in Serum by Immunoblot, glm]: nCase: 32 | nCon: 1132, corr p-val: 0.977, uncorr p-val: 0.976, OR: 1.012 | model: dis_status ~ 4.7e-04[1.4e-16] + (1.012 * mod_ant[0.976]) + (0.792 * male[0.547]) + (2.295 * age[6.8e-10]), glm_warn [False]: nan log10 trans: False | Notes: nan dtype: object	54148 12856-1 [HIV 1 p65 Ab [Presence] in Serum by Immunoblot, glm]: nCase: 28 | nCon: 1122, corr p-val: 0.727, uncorr p-val: 0.492, OR: 0.723 | model: dis_status ~ 3.6e-04[1.9e-14] + (0.723 * mod_ant[0.492]) + (0.646 * male[0.288]) + (2.421 * age[4.4e-09]), glm_warn [False]: nan log10 trans: False | Notes: nan 54149 12859-5 [HIV 1 p18 Ab [Presence] in Serum by Immunoblot, glm]: nCase: 175 | nCon: 3981, corr p-val: 0.977, uncorr p-val: 0.977, OR: 0.995 | model: dis_status ~ 3.4e-04[9.3e-66] + (0.995 * mod_ant[0.977]) + (1.242 * male[0.175]) + (8.5e-05 * sex2[0.977]) + (2.114 * age[1.9e-31]), glm_warn [False]: nan log10 trans: False | Notes: nan 54152 24012-7 [HIV 1 Ag [Presence] in Serum, firth]: nCase: 538 | nCon: 33436, corr p-val: 0.586, uncorr p-val: 0.343, OR: 0.323 | model: dis_status ~ 1.4e-04[0.0e+00] + (0.323 * mod_ant[0.343]) + (1.257 * male[0.013]) + (166.264 * sex2[0.046]) + (2.418 * age[0.0e+00]), glm_warn [False]: nan log10 trans: False | Notes: n=33974 | DoF=4 | n iters: full : 8.00e+00, null : 6.00e+00 | Conv at last: LL change : 1.97e-10, max abs score : 7.78e-08, beta change : 1.21e-06 | Log Likes: full : -2.20e+03, null : -2.76e+03 | Method: Penalized ML | control: maxit : 2500, maxhs : 0, maxstep : 5, lconv : 1e-05, gconv : 1e-05, xconv : 1e-05, collapse : TRUE, fit : NR, call : logistf.control(maxit = n_iter) | mod control: tau : 0.5, terms.fit : NULL, call : logistf.mod.control() 54153 25835-0 [HIV 1 RNA [Presence] in Serum or Plasma by NAA with probe detection, glm]: nCase: 619 | nCon: 17080, corr p-val: 4.45e-06, uncorr p-val: 7.06e-07, OR: 0.519 | model: dis_status ~ 0.001[8.8e-289] + (0.519 * mod_ant[7.1e-07]) + (1.345 * male[0.001]) + (10.524 * sex2[0.017]) + (1.910 * age[3.8e-105]), glm_warn [False]: nan log10 trans: False | Notes: nan 54154 29893-5 [HIV 1 Ab [Presence] in Serum or Plasma by Immunoassay, glm]: nCase: 2267 | nCon: 91545, corr p-val: 0.751, uncorr p-val: 0.591, OR: 0.949 | model: dis_status ~ 1.2e-04[0.0e+00] + (0.949 * mod_ant[0.591]) + (1.771 * male[8.7e-36]) + (8.3e-04 * sex2[0.936]) + (2.520 * age[0.0e+00]), glm_warn [False]: nan log10 trans: False | Notes: nan 54156 48023-6 [HIV 1 proviral DNA [Presence] in Serum or Plasma by NAA with probe detection, firth]: nCase: 17 | nCon: 781, corr p-val: 0.674, uncorr p-val: 0.429, OR: 0.609 | model: dis_status ~ 0.002[0.0e+00] + (0.609 * mod_ant[0.429]) + (0.503 * male[0.202]) + (16.971 * sex2[0.187]) + (2.220 * age[8.1e-14]), glm_warn [False]: nan log10 trans: False | Notes: n=798 | DoF=4 | n iters: full : 1.00e+01, null : 6.00e+00 | Conv at last: LL change : 8.21e-12, max abs score : 9.69e-07, beta change : 2.86e-06 | Log Likes: full : -4.96e+01, null : -7.94e+01 | Method: Penalized ML | control: maxit : 2500, maxhs : 0, maxstep : 5, lconv : 1e-05, gconv : 1e-05, xconv : 1e-05, collapse : TRUE, fit : NR, call : logistf.control(maxit = n_iter) | mod control: tau : 0.5, terms.fit : NULL, call : logistf.mod.control() 54157 5017-9 [HIV 1 RNA [Presence] in Blood by NAA with probe detection, firth]: nCase: 191 | nCon: 3691, corr p-val: 0.032, uncorr p-val: 9.48e-03, OR: 0.095 | model: dis_status ~ 0.003[0.0e+00] + (0.095 * mod_ant[0.009]) + (1.742 * male[7.3e-04]) + (12.189 * sex2[0.049]) + (1.630 * age[0.0e+00]), glm_warn [False]: nan log10 trans: False | Notes: n=3882 | DoF=4 | n iters: full : 9.00e+00, null : 5.00e+00 | Conv at last: LL change : -9.78e-12, max abs score : 3.05e-07, beta change : 2.88e-06 | Log Likes: full : -6.76e+02, null : -7.54e+02 | Method: Penalized ML | control: maxit : 2500, maxhs : 0, maxstep : 5, lconv : 1e-05, gconv : 1e-05, xconv : 1e-05, collapse : TRUE, fit : NR, call : logistf.control(maxit = n_iter) | mod control: tau : 0.5, terms.fit : NULL, call : logistf.mod.control() 54158 5221-7 [HIV 1 Ab [Presence] in Serum or Plasma by Immunoblot, glm]: nCase: 235 | nCon: 6032, corr p-val: 3.33e-07, uncorr p-val: 4.26e-08, OR: 0.453 | model: dis_status ~ 0.001[7.9e-90] + (0.453 * mod_ant[4.3e-08]) + (1.249 * male[0.144]) + (9.0e-04 * sex2[0.983]) + (1.999 * age[3.0e-43]), glm_warn [False]: nan log10 trans: False | Notes: nan 54159 68961-2 [HIV 1 Ab [Presence] in Serum, Plasma or Blood by Rapid immunoassay, glm]: nCase: 934 | nCon: 34138, corr p-val: 0.029, uncorr p-val: 8.22e-03, OR: 0.69 | model: dis_status ~ 4.0e-04[0.0e+00] + (0.690 * mod_ant[0.008]) + (1.649 * male[3.2e-12]) + (4.036 * sex2[0.231]) + (2.132 * age[2.9e-257]), glm_warn [False]: nan log10 trans: False | Notes: nan 54160 7917-8 [HIV 1 Ab [Presence] in Serum, firth]: nCase: 1153 | nCon: 24476, corr p-val: 0.144, uncorr p-val: 0.056, OR: 0.277 | model: dis_status ~ 1.7e-04[0.0e+00] + (0.277 * mod_ant[0.056]) + (1.400 * male[3.4e-07]) + (0.925 * sex2[0.957]) + (2.430 * age[0.0e+00]), glm_warn [False]: nan log10 trans: False | Notes: n=25629 | DoF=4 | n iters: full : 8.00e+00, null : 5.00e+00 | Conv at last: LL change : 4.43e-10, max abs score : 3.17e-07, beta change : 5.79e-06 | Log Likes: full : -3.63e+03, null : -4.69e+03 | Method: Penalized ML | control: maxit : 2500, maxhs : 0, maxstep : 5, lconv : 1e-05, gconv : 1e-05, xconv : 1e-05, collapse : TRUE, fit : NR, call : logistf.control(maxit = n_iter) | mod control: tau : 0.5, terms.fit : NULL, call : logistf.mod.control() 54163 9662-8 [HIV 1 gp41 Ab [Presence] in Serum by Immunoblot, glm]: nCase: 31 | nCon: 552, corr p-val: 0.869, uncorr p-val: 0.773, OR: 0.885 | model: dis_status ~ 0.001[2.3e-10] + (0.885 * mod_ant[0.773]) + (0.785 * male[0.534]) + (2.050 * age[5.4e-06]), glm_warn [False]: nan log10 trans: False | Notes: nan 54164 9664-4 [HIV 1 p24 Ab [Presence] in Serum by Immunoblot, glm]: nCase: 42 | nCon: 6938, corr p-val: 0.744, uncorr p-val: 0.548, OR: 0.807 | model: dis_status ~ 4.9e-04[1.0e-78] + (0.807 * mod_ant[0.548]) + (0.875 * male[0.683]) + (8.7e-06 * sex2[0.988]) + (2.292 * age[8.0e-34]), glm_warn [False]: nan log10 trans: False | Notes: nan 54165 9666-9 [HIV 1 p31 Ab [Presence] in Serum by Immunoblot, glm]: nCase: 32 | nCon: 1123, corr p-val: 0.869, uncorr p-val: 0.753, OR: 0.877 | model: dis_status ~ 5.3e-04[1.1e-16] + (0.877 * mod_ant[0.753]) + (0.807 * male[0.580]) + (2.269 * age[6.3e-10]), glm_warn [False]: nan log10 trans: False | Notes: nan 54166 9668-5 [HIV 1 p55 Ab [Presence] in Serum by Immunoblot, glm]: nCase: 31 | nCon: 1125, corr p-val: 0.937, uncorr p-val: 0.873, OR: 0.935 | model: dis_status ~ 5.7e-04[1.2e-16] + (0.935 * mod_ant[0.873]) + (0.648 * male[0.267]) + (2.270 * age[6.1e-10]), glm_warn [False]: nan log10 trans: False | Notes: nan 54167 9821-0 [HIV 1 p24 Ag [Presence] in Serum, firth]: nCase: 88 | nCon: 5268, corr p-val: 0.869, uncorr p-val: 0.758, OR: 0.66 | model: dis_status ~ 3.7e-04[0.0e+00] + (0.660 * mod_ant[0.758]) + (1.463 * male[0.089]) + (90.103 * sex2[0.066]) + (2.118 * age[0.0e+00]), glm_warn [False]: nan log10 trans: False | Notes: n=5356 | DoF=4 | n iters: full : 8.00e+00, null : 6.00e+00 | Conv at last: LL change : 2.32e-10, max abs score : 2.93e-06, beta change : 8.03e-06 | Log Likes: full : -3.57e+02, null : -4.44e+02 | Method: Penalized ML | control: maxit : 2500, maxhs : 0, maxstep : 5, lconv : 1e-05, gconv : 1e-05, xconv : 1e-05, collapse : TRUE, fit : NR, call : logistf.control(maxit = n_iter) | mod control: tau : 0.5, terms.fit : NULL, call : logistf.mod.control() dtype: object	False		False		False		False		virus	Retroviridae		Lentivirus
Peripheral vascular disease, unspecified	circulatory system	443.9	HPV-16	E7	Yes	Unknown	replicated	0.2079105192970505	1.455537500581638e-09	1.265	1.33	[0.97-1.651]	[1.219-1.452]	161	8865	6093	515529	30167-1	Human papilloma virus 16+18+31+33+35+39+45+51+52+56+58+59+68 DNA [Presence] in Cervix by Probe with signal amplification	glm	sex, bmi, age, tobac	sex, age	All	All	0	dis_status ~ 3.5e-06[2.9e-36] + (1.265 * mod_ant[0.083]) + (2.099 * male[1.4e-05]) + (1.972 * bmi[1.1e-05]) + (2.164 * age[1.3e-10]) + (1.834 * tobac1[0.002]) + (6.339 * tobac2[1.1e-17]) + (1.546 * tobac3[0.671])	dis_status ~ 7.1e-05[0.0e+00] + (1.330 * mod_ant[1.7e-10]) + (2.331 * male[8.4e-04]) + (1.7e-04 * sex2[0.882]) + (2.487 * age[0.0e+00])	1.3	1.16	0.61	0.61	1.4	1.26	456057	59472	5512	581	71.57	67.24	62.86	48.44	0.0831642077188202	1.6862934457958e-10	sex, bmi, age, tobac	sex1 : 1.37e-05, bmi : 1.13e-05, age : 1.25e-10, tobac1 : 2.26e-03, tobac2 : 1.14e-17, tobac3 : 6.71e-01	sex1: 2.099 [1.503-2.931], bmi: 1.972 [1.456-2.670], age: 2.164 [1.71-2.737], tobac1: 1.834 [1.243-2.708], tobac2: 6.339 [4.153-9.676], tobac3: 1.546 [0.207-11.536]	sex1 : 8.44e-04, sex2 : 8.82e-01, age : 0.00e+00	sex1: 2.331 [1.418-3.831], sex2: 1.7e-04 [2.72e-54-1.04e+46], age: 2.487 [2.433-2.541]		0 61372-9 [Human papilloma virus 16 DNA [Presence] in Specimen by NAA with probe detection, glm]: nCase: 4818 | nCon: 251116, corr p-val: 4.58e-06, uncorr p-val: 7.54e-07, OR: 1.565 | model: dis_status ~ 2.3e-04[0.0e+00] + (1.565 * mod_ant[7.5e-07]) + (1.825 * male[1.5e-05]) + (4.0e-04 * sex2[0.894]) + (2.229 * age[0.0e+00]), glm_warn [False]: nan log10 trans: False | Notes: nan 1 59420-0 [Human papilloma virus 16+18+31+33+35+39+45+51+52+56+58+59+66+68 DNA [Presence] in Cervix by Probe with signal amplification, glm]: nCase: 1852 | nCon: 197669, corr p-val: 1.95e-04, uncorr p-val: 3.57e-05, OR: 1.436 | model: dis_status ~ 6.7e-05[0.0e+00] + (1.436 * mod_ant[3.6e-05]) + (3.4e-05 * male[0.928]) + (4.6e-05 * sex2[0.958]) + (2.483 * age[0.0e+00]), glm_warn [False]: nan log10 trans: False | Notes: nan 2 49896-4 [Human papilloma virus 16+18+31+33+35+39+45+51+52+56+58+59+68 DNA [Presence] in Specimen by NAA with probe detection, glm]: nCase: 2011 | nCon: 142857, corr p-val: 4.00e-04, uncorr p-val: 7.81e-05, OR: 1.398 | model: dis_status ~ 3.6e-04[0.0e+00] + (1.398 * mod_ant[7.8e-05]) + (1.154 * male[0.780]) + (4.2e-04 * sex2[0.942]) + (1.863 * age[8.0e-283]), glm_warn [False]: nan log10 trans: False | Notes: nan 3 70061-7 [Human papilloma virus 16 and 18 DNA [Presence] in Specimen by NAA with probe detection, glm]: nCase: 200 | nCon: 36948, corr p-val: 1.35e-03, uncorr p-val: 2.97e-04, OR: 2.031 | model: dis_status ~ 3.2e-05[2.2e-139] + (2.031 * mod_ant[3.0e-04]) + (3.6e-05 * male[0.977]) + (2.3e-05 * sex2[0.994]) + (2.536 * age[1.3e-43]), glm_warn [False]: nan log10 trans: False | Notes: nan 4 82675-0 [Human papilloma virus 16+18+31+33+35+39+45+51+52+56+58+59+66+68 DNA [Presence] in Cervix by NAA with probe detection, glm]: nCase: 176 | nCon: 20774, corr p-val: 0.163, uncorr p-val: 0.067, OR: 1.516 | model: dis_status ~ 2.1e-04[2.0e-122] + (1.516 * mod_ant[0.067]) + (2.046 * age[9.4e-31]), glm_warn [False]: nan log10 trans: False | Notes: nan 5 77399-4 [Human papilloma virus 16 DNA [Presence] in Cervix by NAA with probe detection, glm]: nCase: 165 | nCon: 21907, corr p-val: 0.404, uncorr p-val: 0.21, OR: 1.642 | model: dis_status ~ 1.3e-04[9.2e-128] + (1.642 * mod_ant[0.210]) + (2.1e-05 * male[0.969]) + (2.210 * age[4.0e-35]), glm_warn [False]: nan log10 trans: False | Notes: nan 6 59263-4 [Human papilloma virus 16 DNA [Presence] in Cervix by Probe with signal amplification, glm]: nCase: 301 | nCon: 51730, corr p-val: 0.546, uncorr p-val: 0.313, OR: 1.3 | model: dis_status ~ 3.7e-05[3.4e-225] + (1.300 * mod_ant[0.313]) + (1.3e-05 * male[0.966]) + (7.7e-06 * sex2[0.990]) + (2.533 * age[4.1e-73]), glm_warn [False]: nan log10 trans: False | Notes: nan 7 17399-7 [Human papilloma virus 16 Ag [Presence] in Specimen, firth]: nCase: 217 | nCon: 34000, corr p-val: 0.974, uncorr p-val: 0.956, OR: 1.031 | model: dis_status ~ 7.5e-05[0.0e+00] + (1.031 * mod_ant[0.956]) + (6.738 * male[0.084]) + (2.275 * age[0.0e+00]), glm_warn [False]: nan log10 trans: False | Notes: n=34217 | DoF=3 | n iters: full : 9.00e+00, null : 7.00e+00 | Conv at last: LL change : -7.87e-11, max abs score : 2.25e-07, beta change : 2.19e-06 | Log Likes: full : -1.19e+03, null : -1.31e+03 | Method: Penalized ML | control: maxit : 2500, maxhs : 0, maxstep : 5, lconv : 1e-05, gconv : 1e-05, xconv : 1e-05, collapse : TRUE, fit : NR, call : logistf.control(maxit = n_iter) | mod control: tau : 0.5, terms.fit : NULL, call : logistf.mod.control() dtype: object		False		False		False		False		virus	Papillomaviridae		Alphapapillomavirus 9
Peripheral vascular disease, unspecified	circulatory system	443.9	HPV-18	L1	No	Unknown	did_not_attempt	0.3191070253815472		1.264		[0.879-1.818]		161	8865						bmi, tdi_quant, num_sex_part		All			dis_status ~ 1.8e-09[0.962] + (1.264 * mod_ant[0.207]) + (1.796 * bmi[2.9e-05]) + (1.410 * tdi_quant1[0.207]) + (2.664 * tdi_quant2[8.4e-04]) + (6.1e+05 * num_sex_part1[0.975]) + (8.2e+05 * num_sex_part2[0.974]) + (1.1e+06 * num_sex_part3[0.974]) + (8.7e+05 * num_sex_part4[0.974]) + (1.1e+06 * num_sex_part5[0.974])		1.59	1.53	0.4	0.45	1.62	1.57					71.57	67.24			0.206938985903089		bmi, tdi_quant, num_sex_part	bmi : 2.89e-05, tdi_quant1 : 2.07e-01, tdi_quant2 : 8.41e-04, num_sex_part1 : 9.75e-01, num_sex_part2 : 9.74e-01, num_sex_part3 : 9.74e-01, num_sex_part4 : 9.74e-01, num_sex_part5 : 9.74e-01	bmi: 1.796 [1.365-2.364], tdi_quant1: 1.410 [0.827-2.406], tdi_quant2: 2.664 [1.499-4.734], num_sex_part1: 6.1e+05 [0.00e+00-Inf], num_sex_part2: 8.2e+05 [0.00e+00-Inf], num_sex_part3: 1.1e+06 [0.00e+00-Inf], num_sex_part4: 8.7e+05 [0.00e+00-Inf], num_sex_part5: 1.1e+06 [0.00e+00-Inf]						False				False				virus	Papillomaviridae		Alphapapillomavirus 7
Peripheral vascular disease, unspecified	circulatory system	443.9	H. pylori	VacA	No	Unknown	did_not	0.180197276557534	0.1317058212830795	1.24	1.11	[0.996-1.544]	[1.001-1.232]	161	8865	4328	44563	22310-7	Helicobacter pylori Ab [Presence] in Serum	glm	sex, bmi, age, tdi_quant, tobac	sex, age	All	All	0	dis_status ~ 2.0e-06[8.0e-37] + (1.240 * mod_ant[0.054]) + (2.127 * male[9.6e-06]) + (1.871 * bmi[6.1e-05]) + (2.246 * age[1.5e-11]) + (1.396 * tdi_quant1[0.224]) + (2.475 * tdi_quant2[0.002]) + (1.791 * tobac1[0.003]) + (5.662 * tobac2[2.4e-15]) + (1.285 * tobac3[0.807])	dis_status ~ 3.9e-04[0.0e+00] + (1.110 * mod_ant[0.048]) + (1.433 * male[3.8e-26]) + (2.217 * age[0.0e+00])	1.68	1.52	0.68	0.7	1.64	1.45	40157	4406	3813	515	71.57	67.24	75.68	56.09	0.0540591829672602	0.0481850565669803	sex, bmi, age, tdi_quant, tobac, num_sex_part	sex1 : 9.57e-06, bmi : 6.10e-05, age : 1.52e-11, tdi_quant1 : 2.24e-01, tdi_quant2 : 2.32e-03, tobac1 : 3.41e-03, tobac2 : 2.36e-15, tobac3 : 8.07e-01	sex1: 2.127 [1.523-2.971], bmi: 1.871 [1.377-2.541], age: 2.246 [1.775-2.841], tdi_quant1: 1.396 [0.815-2.390], tdi_quant2: 2.475 [1.382-4.435], tobac1: 1.791 [1.212-2.645], tobac2: 5.662 [3.687-8.695], tobac3: 1.285 [0.172-9.630]	sex1 : 3.76e-26, age : 0.00e+00	sex1: 1.433 [1.341-1.532], age: 2.217 [2.159-2.277]			54107 16126-5 [Helicobacter pylori IgG Ab [Presence] in Serum, glm]: nCase: 237 | nCon: 4457, corr p-val: 0.961, uncorr p-val: 0.937, OR: 0.985 | model: dis_status ~ 9.5e-04[3.4e-99] + (0.985 * mod_ant[0.937]) + (1.551 * male[0.002]) + (21.132 * sex2[0.024]) + (1.906 * age[5.9e-44]), glm_warn [False]: nan log10 trans: False | Notes: nan 54108 17780-8 [Helicobacter pylori Ag [Presence] in Stool by Immunoassay, glm]: nCase: 4889 | nCon: 114663, corr p-val: 7.09e-04, uncorr p-val: 1.47e-04, OR: 0.802 | model: dis_status ~ 5.5e-04[0.0e+00] + (0.802 * mod_ant[1.5e-04]) + (1.464 * male[5.1e-36]) + (1.6e-04 * sex2[0.915]) + (2.029 * age[0.0e+00]), glm_warn [False]: nan log10 trans: False | Notes: nan 54109 17859-0 [Helicobacter pylori IgG Ab [Presence] in Serum or Plasma by Immunoassay, glm]: nCase: 2713 | nCon: 36920, corr p-val: 0.424, uncorr p-val: 0.226, OR: 0.948 | model: dis_status ~ 5.0e-04[0.0e+00] + (0.948 * mod_ant[0.226]) + (1.362 * male[3.3e-13]) + (1.2e-04 * sex2[0.940]) + (2.183 * age[0.0e+00]), glm_warn [False]: nan log10 trans: False | Notes: nan 54111 31843-6 [Helicobacter pylori Ag [Presence] in Stool, glm]: nCase: 923 | nCon: 22704, corr p-val: 0.189, uncorr p-val: 0.081, OR: 0.775 | model: dis_status ~ 4.6e-04[0.0e+00] + (0.775 * mod_ant[0.081]) + (1.550 * male[2.7e-10]) + (1.2e-04 * sex2[0.966]) + (1.984 * age[3.5e-156]), glm_warn [False]: nan log10 trans: False | Notes: nan 54112 46987-4 [Helicobacter pylori IgM Ab [Presence] in Serum by Immunoassay, glm]: nCase: 274 | nCon: 3559, corr p-val: 0.822, uncorr p-val: 0.697, OR: 0.88 | model: dis_status ~ 7.2e-04[3.4e-90] + (0.880 * mod_ant[0.697]) + (1.616 * male[2.7e-04]) + (2.023 * age[6.7e-46]), glm_warn [False]: nan log10 trans: False | Notes: nan 54113 80373-4 [Helicobacter pylori Ag [Presence] in Stool by Rapid immunoassay, glm]: nCase: 900 | nCon: 23877, corr p-val: 0.377, uncorr p-val: 0.193, OR: 0.797 | model: dis_status ~ 5.0e-04[0.0e+00] + (0.797 * mod_ant[0.193]) + (1.584 * male[6.8e-11]) + (4.2e-04 * sex2[0.973]) + (2.010 * age[9.7e-182]), glm_warn [False]: nan log10 trans: False | Notes: nan dtype: object	False		False		False		False		bacteria	Helicobacteraceae		H. pylori
Peripheral vascular disease, unspecified	circulatory system	443.9	HSV-1	IgG	Yes	Unknown	replicated	0.1820923571612183	0.00315241775486145	1.209	1.257	[0.989-1.479]	[1.10-1.436]	161	8865	1147	40058	51916-5	Herpes simplex virus 1 IgG Ab [Presence] in Serum or Plasma by Immunoassay	glm	bmi, age, tdi_quant, tobac	age	All	All	0	dis_status ~ 2.4e-06[1.2e-35] + (1.209 * mod_ant[0.064]) + (1.835 * bmi[5.9e-05]) + (2.237 * age[2.0e-11]) + (1.380 * tdi_quant1[0.239]) + (2.431 * tdi_quant2[0.003]) + (1.922 * tobac1[9.5e-04]) + (6.134 * tobac2[8.8e-17]) + (1.215 * tobac3[0.850])	dis_status ~ 6.1e-04[0.0e+00] + (1.257 * mod_ant[7.7e-04]) + (1.976 * age[2.6e-208])	3.23	2.99	0.77	0.9	3.63	3.47	17049	23009	324	823	71.57	67.24	62.7	44.91	0.0637323250064264	0.0007688823792345	bmi, age, tdi_quant, tobac, num_sex_part	bmi : 5.87e-05, age : 2.02e-11, tdi_quant1 : 2.39e-01, tdi_quant2 : 2.79e-03, tobac1 : 9.50e-04, tobac2 : 8.82e-17, tobac3 : 8.50e-01	bmi: 1.835 [1.365-2.468], age: 2.237 [1.768-2.830], tdi_quant1: 1.380 [0.807-2.362], tdi_quant2: 2.431 [1.358-4.352], tobac1: 1.922 [1.305-2.831], tobac2: 6.134 [4.001-9.403], tobac3: 1.215 [0.162-9.100]	age : 2.55e-208	age: 1.976 [1.892-2.063]		0 17850-9 [Herpes simplex virus 1 IgG Ab [Presence] in Serum, glm]: nCase: 218 | nCon: 9790, corr p-val: 0.142, uncorr p-val: 0.054, OR: 1.344 | model: dis_status ~ 2.5e-04[3.2e-170] + (1.344 * mod_ant[0.054]) + (2.304 * age[1.6e-69]), glm_warn [False]: nan log10 trans: False | Notes: nan 1 40466-5 [Herpes simplex virus 1 IgM Ab [Presence] in Serum by Immunofluorescence, glm]: nCase: 222 | nCon: 12299, corr p-val: 0.291, uncorr p-val: 0.139, OR: 1.689 | model: dis_status ~ 2.6e-04[1.0e-166] + (1.689 * mod_ant[0.139]) + (2.209 * age[9.7e-68]), glm_warn [False]: nan log10 trans: False | Notes: nan dtype: object	54187 16130-7 [Herpes simplex virus 1 DNA [Presence] in Specimen by NAA with probe detection, glm]: nCase: 2846 | nCon: 97475, corr p-val: 2.07e-12, uncorr p-val: 1.90e-13, OR: 0.601 | model: dis_status ~ 6.6e-04[0.0e+00] + (0.601 * mod_ant[1.9e-13]) + (1.990 * age[0.0e+00]), glm_warn [False]: nan log10 trans: False | Notes: nan 54188 16952-4 [Herpes simplex virus 1 DNA [Presence] in Cerebral spinal fluid by NAA with probe detection, glm]: nCase: 1077 | nCon: 20442, corr p-val: 0.284, uncorr p-val: 0.133, OR: 0.83 | model: dis_status ~ 0.001[0.0e+00] + (0.830 * mod_ant[0.133]) + (1.928 * age[2.0e-213]), glm_warn [False]: nan log10 trans: False | Notes: nan 54192 5846-1 [Herpes simplex virus 1 Ag [Presence] in Specimen by Immunofluorescence, glm]: nCase: 178 | nCon: 3420, corr p-val: 0.744, uncorr p-val: 0.548, OR: 0.867 | model: dis_status ~ 7.4e-04[8.3e-74] + (0.867 * mod_ant[0.548]) + (2.012 * age[1.6e-37]), glm_warn [False]: nan log10 trans: False | Notes: nan 54193 82190-0 [Herpes simplex virus 1 DNA [Presence] in Cerebral spinal fluid by NAA with non-probe detection, firth]: nCase: 702 | nCon: 20671, corr p-val: 0.953, uncorr p-val: 0.912, OR: 0.941 | model: dis_status ~ 0.002[0.0e+00] + (0.941 * mod_ant[0.912]) + (1.700 * age[0.0e+00]), glm_warn [False]: nan log10 trans: False | Notes: n=21373 | DoF=2 | n iters: full : 7.00e+00, null : 6.00e+00 | Conv at last: LL change : 1.59e-09, max abs score : 3.53e-06, beta change : 8.55e-06 | Log Likes: full : -2.70e+03, null : -3.08e+03 | Method: Penalized ML | control: maxit : 2500, maxhs : 0, maxstep : 5, lconv : 1e-05, gconv : 1e-05, xconv : 1e-05, collapse : TRUE, fit : NR, call : logistf.control(maxit = n_iter) | mod control: tau : 0.5, terms.fit : NULL, call : logistf.mod.control() dtype: object	False		False		False		False		virus	Herpesviridae	Alphaherpesvirinae	alphaherpesvirus 1
Peripheral vascular disease, unspecified	circulatory system	443.9	HSV-2	IgG	No	Unknown	did_not	0.180197276557534	0.2312993361359857	1.234	1.783	[1.012-1.505]	[0.888-3.580]	161	8865	220	11823	45210-2	Herpes simplex virus 2 IgM Ab [Presence] in Serum by Immunofluorescence	glm	bmi, age, tdi_quant, tobac	age	All	All	0	dis_status ~ 2.5e-06[4.4e-36] + (1.234 * mod_ant[0.038]) + (1.862 * bmi[3.4e-05]) + (2.290 * age[4.5e-12]) + (1.388 * tdi_quant1[0.231]) + (2.407 * tdi_quant2[0.003]) + (1.924 * tobac1[9.3e-04]) + (6.113 * tobac2[1.1e-16]) + (1.292 * tobac3[0.803])	dis_status ~ 2.7e-04[1.5e-162] + (1.783 * mod_ant[0.104]) + (2.197 * age[6.1e-66])	1.76	1.58	0.78	0.77	1.57	1.51	11410	413	211	9	71.57	67.24	64.71	41.78	0.0380932901085722	0.103722326521453	bmi, age, tdi_quant, tobac, num_sex_part	bmi : 3.44e-05, age : 4.53e-12, tdi_quant1 : 2.31e-01, tdi_quant2 : 3.17e-03, tobac1 : 9.32e-04, tobac2 : 1.06e-16, tobac3 : 8.03e-01	bmi: 1.862 [1.388-2.499], age: 2.290 [1.811-2.895], tdi_quant1: 1.388 [0.812-2.375], tdi_quant2: 2.407 [1.343-4.314], tobac1: 1.924 [1.306-2.834], tobac2: 6.113 [3.986-9.376], tobac3: 1.292 [0.173-9.660]	age : 6.12e-66	age: 2.197 [2.008-2.403]		0 43180-9 [Herpes simplex virus 2 IgG Ab [Presence] in Serum or Plasma by Immunoassay, glm]: nCase: 853 | nCon: 29954, corr p-val: 0.59, uncorr p-val: 0.35, OR: 1.072 | model: dis_status ~ 5.1e-04[0.0e+00] + (1.072 * mod_ant[0.350]) + (2.087 * age[3.4e-186]), glm_warn [False]: nan log10 trans: False | Notes: nan 1 17851-7 [Herpes simplex virus 2 IgG Ab [Presence] in Serum, glm]: nCase: 210 | nCon: 9678, corr p-val: 0.744, uncorr p-val: 0.562, OR: 1.1 | model: dis_status ~ 2.7e-04[9.9e-168] + (1.100 * mod_ant[0.562]) + (2.326 * age[2.8e-71]), glm_warn [False]: nan log10 trans: False | Notes: nan dtype: object	54194 16131-5 [Herpes simplex virus 2 DNA [Presence] in Specimen by NAA with probe detection, glm]: nCase: 3128 | nCon: 111464, corr p-val: 1.84e-05, uncorr p-val: 3.25e-06, OR: 0.748 | model: dis_status ~ 6.9e-04[0.0e+00] + (0.748 * mod_ant[3.2e-06]) + (1.965 * age[0.0e+00]), glm_warn [False]: nan log10 trans: False | Notes: nan 54195 16960-7 [Herpes simplex virus 2 DNA [Presence] in Cerebral spinal fluid by NAA with probe detection, glm]: nCase: 1118 | nCon: 20552, corr p-val: 0.744, uncorr p-val: 0.57, OR: 0.922 | model: dis_status ~ 0.001[0.0e+00] + (0.922 * mod_ant[0.570]) + (1.932 * age[8.3e-217]), glm_warn [False]: nan log10 trans: False | Notes: nan 54199 5849-5 [Herpes simplex virus 2 Ag [Presence] in Specimen by Immunofluorescence, glm]: nCase: 179 | nCon: 3497, corr p-val: 0.744, uncorr p-val: 0.547, OR: 0.851 | model: dis_status ~ 7.1e-04[4.0e-77] + (0.851 * mod_ant[0.547]) + (2.019 * age[7.7e-39]), glm_warn [False]: nan log10 trans: False | Notes: nan 54200 82191-8 [Herpes simplex virus 2 DNA [Presence] in Cerebral spinal fluid by NAA with non-probe detection, firth]: nCase: 726 | nCon: 20835, corr p-val: 0.869, uncorr p-val: 0.773, OR: 0.856 | model: dis_status ~ 0.002[0.0e+00] + (0.856 * mod_ant[0.773]) + (1.687 * age[0.0e+00]), glm_warn [False]: nan log10 trans: False | Notes: n=21561 | DoF=2 | n iters: full : 7.00e+00, null : 6.00e+00 | Conv at last: LL change : 1.29e-09, max abs score : 3.08e-06, beta change : 6.60e-06 | Log Likes: full : -2.79e+03, null : -3.17e+03 | Method: Penalized ML | control: maxit : 2500, maxhs : 0, maxstep : 5, lconv : 1e-05, gconv : 1e-05, xconv : 1e-05, collapse : TRUE, fit : NR, call : logistf.control(maxit = n_iter) | mod control: tau : 0.5, terms.fit : NULL, call : logistf.mod.control() dtype: object	False		False		False		False		virus	Herpesviridae	Alphaherpesvirinae	alphaherpesvirus 2
Peripheral vascular disease, unspecified	circulatory system	443.9	HTLV-1	env	No	Unknown	did_not_attempt	0.3191070253815472		1.262		[0.871-1.828]		161	8865						sex, bmi, age, tdi_quant, tobac		All			dis_status ~ 2.0e-06[8.8e-36] + (1.262 * mod_ant[0.219]) + (2.138 * male[8.2e-06]) + (1.877 * bmi[5.3e-05]) + (2.248 * age[1.5e-11]) + (1.408 * tdi_quant1[0.213]) + (2.550 * tdi_quant2[0.002]) + (1.775 * tobac1[0.004]) + (5.657 * tobac2[2.4e-15]) + (1.277 * tobac3[0.812])		1.42	1.35	0.47	0.46	1.51	1.43					71.57	67.24			0.218740770312662		sex, bmi, age, tdi_quant, tobac	sex1 : 8.23e-06, bmi : 5.30e-05, age : 1.53e-11, tdi_quant1 : 2.13e-01, tdi_quant2 : 1.63e-03, tobac1 : 3.97e-03, tobac2 : 2.45e-15, tobac3 : 8.12e-01	sex1: 2.138 [1.531-2.986], bmi: 1.877 [1.383-2.547], age: 2.248 [1.777-2.845], tdi_quant1: 1.408 [0.822-2.410], tdi_quant2: 2.550 [1.424-4.564], tobac1: 1.775 [1.201-2.622], tobac2: 5.657 [3.684-8.688], tobac3: 1.277 [0.17-9.566]						False				False				virus	Retroviridae	Orthoretrovirinae	T-lymphotropic virus 1
Peripheral vascular disease, unspecified	circulatory system	443.9	JCV	VP1	No	Unknown	did_not	0.180197276557534	0.03866678021793406	1.306	1.753	[1.003-1.701]	[1.133-2.713]	161	8865	105	7675	70173-0	JC virus Ab [Presence] in Serum or Plasma by Immunoassay	glm	sex	sex	All	All	0	dis_status ~ 0.006[2.8e-44] + (1.306 * mod_ant[0.047]) + (2.449 * male[1.0e-07])	dis_status ~ 0.008[1.2e-127] + (1.753 * mod_ant[0.012]) + (1.625 * male[0.016])	2.64	2.52	0.61	0.6	2.66	2.49	3068	4607	28	77	71.57	67.24	62.72	49.53	0.0471961601822833	0.0117886525054677	sex	sex1 : 1.01e-07	sex1: 2.449 [1.761-3.405]	sex1 : 1.60e-02	sex1: 1.625 [1.095-2.413]		0 32363-4 [JC virus DNA [Presence] in Serum or Plasma by NAA with probe detection, firth]: nCase: 28 | nCon: 834, corr p-val: 0.055, uncorr p-val: 0.017, OR: 5.733 | model: dis_status ~ 0.023[0.0e+00] + (5.733 * mod_ant[0.017]) + (1.737 * male[0.156]), glm_warn [False]: nan log10 trans: False | Notes: n=862 | DoF=2 | n iters: full : 7.00e+00, null : 7.00e+00 | Conv at last: LL change : 1.17e-10, max abs score : 2.91e-07, beta change : 5.86e-06 | Log Likes: full : -1.17e+02, null : -1.21e+02 | Method: Penalized ML | control: maxit : 2500, maxhs : 0, maxstep : 5, lconv : 1e-05, gconv : 1e-05, xconv : 1e-05, collapse : TRUE, fit : NR, call : logistf.control(maxit = n_iter) | mod control: tau : 0.5, terms.fit : NULL, call : logistf.mod.control() 1 42921-7 [JC virus DNA [Presence] in Specimen by NAA with probe detection, firth]: nCase: 44 | nCon: 1016, corr p-val: 0.953, uncorr p-val: 0.918, OR: 1.094 | model: dis_status ~ 0.037[0.0e+00] + (1.094 * mod_ant[0.918]) + (1.489 * male[0.194]), glm_warn [False]: nan log10 trans: False | Notes: n=1060 | DoF=2 | n iters: full : 7.00e+00, null : 6.00e+00 | Conv at last: LL change : 1.62e-12, max abs score : 3.94e-08, beta change : 6.68e-07 | Log Likes: full : -1.79e+02, null : -1.80e+02 | Method: Penalized ML | control: maxit : 2500, maxhs : 0, maxstep : 5, lconv : 1e-05, gconv : 1e-05, xconv : 1e-05, collapse : TRUE, fit : NR, call : logistf.control(maxit = n_iter) | mod control: tau : 0.5, terms.fit : NULL, call : logistf.mod.control() dtype: object	54203 33295-7 [JC virus DNA [Presence] in Cerebral spinal fluid by NAA with probe detection, firth]: nCase: 70 | nCon: 1197, corr p-val: 0.594, uncorr p-val: 0.359, OR: 0.334 | model: dis_status ~ 0.053[0.0e+00] + (0.334 * mod_ant[0.359]) + (1.289 * male[0.302]), glm_warn [False]: nan log10 trans: False | Notes: n=1267 | DoF=2 | n iters: full : 8.00e+00, null : 6.00e+00 | Conv at last: LL change : 0.00e+00, max abs score : 3.66e-10, beta change : 7.35e-08 | Log Likes: full : -2.66e+02, null : -2.67e+02 | Method: Penalized ML | control: maxit : 2500, maxhs : 0, maxstep : 5, lconv : 1e-05, gconv : 1e-05, xconv : 1e-05, collapse : TRUE, fit : NR, call : logistf.control(maxit = n_iter) | mod control: tau : 0.5, terms.fit : NULL, call : logistf.mod.control() dtype: object	False		False		False		False		virus	Polyomaviridae		polyomavirus 2
Peripheral vascular disease, unspecified	circulatory system	443.9	KSHV	K8_1	No	Unknown	did_not_attempt	0.3191070253815472		1.349		[0.833-2.184]		161	8865						sex, bmi, age, tdi_quant, tobac		All			dis_status ~ 1.6e-06[5.8e-34] + (1.349 * mod_ant[0.223]) + (2.143 * male[7.7e-06]) + (1.865 * bmi[6.5e-05]) + (2.248 * age[1.6e-11]) + (1.405 * tdi_quant1[0.216]) + (2.536 * tdi_quant2[0.002]) + (1.775 * tobac1[0.004]) + (5.610 * tobac2[3.4e-15]) + (1.324 * tobac3[0.785])		1.78	1.72	0.3	0.37	1.79	1.76					71.57	67.24			0.223374917767083		sex, bmi, age, tdi_quant, tobac	sex1 : 7.71e-06, bmi : 6.50e-05, age : 1.57e-11, tdi_quant1 : 2.16e-01, tdi_quant2 : 1.74e-03, tobac1 : 3.97e-03, tobac2 : 3.36e-15, tobac3 : 7.85e-01	sex1: 2.143 [1.535-2.993], bmi: 1.865 [1.374-2.532], age: 2.248 [1.776-2.845], tdi_quant1: 1.405 [0.82-2.405], tdi_quant2: 2.536 [1.416-4.539], tobac1: 1.775 [1.201-2.622], tobac2: 5.610 [3.653-8.617], tobac3: 1.324 [0.177-9.904]						False				False				virus	Herpesviridae		gammaherpesvirus 8
Peripheral vascular disease, unspecified	circulatory system	443.9	MCV	VP1	No	Unknown	did_not_attempt	0.343339356150232		0.897		[0.744-1.082]		161	8865						sex, num_sex_part		All			dis_status ~ 1.8e-08[0.967] + (0.897 * mod_ant[0.258]) + (2.496 * male[6.6e-08]) + (5.8e+05 * num_sex_part1[0.975]) + (8.2e+05 * num_sex_part2[0.975]) + (1.1e+06 * num_sex_part3[0.974]) + (7.9e+05 * num_sex_part4[0.975]) + (1.2e+06 * num_sex_part5[0.974])		2.79	2.85	0.89	0.82	2.94	3					71.57	67.24			0.257504517112674		sex, num_sex_part	sex1 : 6.63e-08, num_sex_part1 : 9.75e-01, num_sex_part2 : 9.75e-01, num_sex_part3 : 9.74e-01, num_sex_part4 : 9.75e-01, num_sex_part5 : 9.74e-01	sex1: 2.496 [1.791-3.478], num_sex_part1: 5.8e+05 [0.00e+00-Inf], num_sex_part2: 8.2e+05 [0.00e+00-Inf], num_sex_part3: 1.1e+06 [0.00e+00-Inf], num_sex_part4: 7.9e+05 [0.00e+00-Inf], num_sex_part5: 1.2e+06 [0.00e+00-Inf]						False				False				virus	Polyomaviridae		polyomavirus 5
Peripheral vascular disease, unspecified	circulatory system	443.9	T. gondii	p22	No	Unknown	did_not_attempt	0.3191070253815472		1.204		[0.915-1.585]		161	8865						sex, bmi, age, tdi_quant, tobac		All			dis_status ~ 2.2e-06[2.3e-36] + (1.204 * mod_ant[0.185]) + (2.128 * male[9.5e-06]) + (1.865 * bmi[6.3e-05]) + (2.237 * age[2.2e-11]) + (1.393 * tdi_quant1[0.227]) + (2.529 * tdi_quant2[0.002]) + (1.786 * tobac1[0.004]) + (5.623 * tobac2[3.0e-15]) + (1.306 * tobac3[0.795])		1.6	1.47	0.57	0.59	1.58	1.49					71.57	67.24			0.185353020027257		sex, bmi, age, tdi_quant, tobac, num_sex_part	sex1 : 9.50e-06, bmi : 6.33e-05, age : 2.22e-11, tdi_quant1 : 2.27e-01, tdi_quant2 : 1.79e-03, tobac1 : 3.58e-03, tobac2 : 3.01e-15, tobac3 : 7.95e-01	sex1: 2.128 [1.523-2.972], bmi: 1.865 [1.374-2.531], age: 2.237 [1.767-2.831], tdi_quant1: 1.393 [0.813-2.386], tdi_quant2: 2.529 [1.413-4.528], tobac1: 1.786 [1.209-2.637], tobac2: 5.623 [3.661-8.634], tobac3: 1.306 [0.174-9.780]						False				False				other	Sarcocystidae	Toxoplasmatinae	T. gondii
Peripheral vascular disease, unspecified	circulatory system	443.9	VZV	gE_gl	No	Unknown	did_not_attempt	0.6010155472320333		1.103		[0.805-1.511]		161	8865						sex, bmi, age, tobac		All			dis_status ~ 3.3e-06[4.3e-32] + (1.103 * mod_ant[0.541]) + (2.114 * male[1.2e-05]) + (1.988 * bmi[8.9e-06]) + (2.175 * age[1.0e-10]) + (1.850 * tobac1[0.002]) + (6.448 * tobac2[5.2e-18]) + (1.585 * tobac3[0.653])		2.79	2.71	0.47	0.51	2.79	2.71					71.57	67.24			0.54091399250883		sex, bmi, age, tobac	sex1 : 1.17e-05, bmi : 8.94e-06, age : 1.01e-10, tobac1 : 1.95e-03, tobac2 : 5.18e-18, tobac3 : 6.53e-01	sex1: 2.114 [1.513-2.955], bmi: 1.988 [1.468-2.691], age: 2.175 [1.719-2.753], tobac1: 1.850 [1.253-2.730], tobac2: 6.448 [4.227-9.836], tobac3: 1.585 [0.212-11.830]						False				False				virus	Herpesviridae		alphaherpesvirus 3
Arterial embolism and thrombosis	circulatory system	444	BKV	VP1	No	Unknown	did_not_attempt	0.8661245289473053		1.074		[0.574-2.010]		40	8865						age, tobac		All			dis_status ~ 1.4e-05[6.0e-08] + (1.074 * mod_ant[0.823]) + (2.039 * age[0.002]) + (1.887 * tobac1[0.099]) + (6.439 * tobac2[6.1e-06]) + (7.9e-06 * tobac3[0.983])		3.37	3.4	0.51	0.48	3.56	3.54					71.16	67.24			0.82281830249994		age, tobac	age : 1.97e-03, tobac1 : 9.90e-02, tobac2 : 6.10e-06, tobac3 : 9.83e-01	age: 2.039 [1.298-3.202], tobac1: 1.887 [0.887-4.014], tobac2: 6.439 [2.873-14.431], tobac3: 7.9e-06 [0.00e+00-Inf]						False				False				virus	Polyomaviridae		polyomavirus 1
Arterial embolism and thrombosis	circulatory system	444	C. trach.	PorB	No	Unknown	did_not_attempt	0.63686262256509		1.451		[0.699-3.008]		40	8865						age, tdi_quant		All			dis_status ~ 8.8e-06[7.1e-11] + (1.451 * mod_ant[0.318]) + (2.046 * age[0.001]) + (2.159 * tdi_quant1[0.208]) + (4.605 * tdi_quant2[0.018])		1.18	1.11	0.5	0.43	1.2	1.11					71.16	67.24			0.317652810072969		age, tdi_quant	age : 1.42e-03, tdi_quant1 : 2.08e-01, tdi_quant2 : 1.84e-02	age: 2.046 [1.318-3.176], tdi_quant1: 2.159 [0.651-7.165], tdi_quant2: 4.605 [1.293-16.396]						False				False				bacteria	Chlamydiaceae		C. trachomatis
Arterial embolism and thrombosis	circulatory system	444	CMV	pp150 Nter	No	Unknown	did_not_attempt	0.5042187844015059		1.53		[1.054-2.221]		40	8865						sex, age, tdi_quant, tobac		All			dis_status ~ 2.3e-06[8.6e-13] + (1.530 * mod_ant[0.025]) + (2.522 * male[0.007]) + (1.968 * age[0.003]) + (2.040 * tdi_quant1[0.245]) + (3.331 * tdi_quant2[0.066]) + (1.613 * tobac1[0.218]) + (4.896 * tobac2[1.6e-04]) + (5.8e-06 * tobac3[0.982])		2.92	2.52	0.75	0.97	3.12	2.76					71.16	67.24			0.0252109392200753		sex, age, tdi_quant, tobac	sex1 : 6.85e-03, age : 3.36e-03, tdi_quant1 : 2.45e-01, tdi_quant2 : 6.63e-02, tobac1 : 2.18e-01, tobac2 : 1.60e-04, tobac3 : 9.82e-01	sex1: 2.522 [1.29-4.931], age: 1.968 [1.252-3.095], tdi_quant1: 2.040 [0.613-6.786], tdi_quant2: 3.331 [0.922-12.033], tobac1: 1.613 [0.754-3.453], tobac2: 4.896 [2.146-11.172], tobac3: 5.8e-06 [0.00e+00-Inf]						False				False				virus	Herpesviridae	Betaherpesvirinae	betaherpesvirus 5
Arterial embolism and thrombosis	circulatory system	444	EBV	EA-D	No	Unknown	did_not_attempt	0.63686262256509		1.244		[0.81-1.909]		40	8865						sex, age, tdi_quant, tobac		All			dis_status ~ 2.8e-06[9.7e-12] + (1.244 * mod_ant[0.318]) + (2.487 * male[0.008]) + (2.053 * age[0.002]) + (2.029 * tdi_quant1[0.248]) + (3.631 * tdi_quant2[0.049]) + (1.645 * tobac1[0.199]) + (4.795 * tobac2[2.0e-04]) + (6.7e-06 * tobac3[0.983])		3.1	3	0.67	0.81	3.21	3.24					71.16	67.24			0.318431311282545		sex, age, tdi_quant, tobac	sex1 : 7.96e-03, age : 1.74e-03, tdi_quant1 : 2.48e-01, tdi_quant2 : 4.94e-02, tobac1 : 1.99e-01, tobac2 : 1.99e-04, tobac3 : 9.83e-01	sex1: 2.487 [1.269-4.873], age: 2.053 [1.309-3.219], tdi_quant1: 2.029 [0.61-6.749], tdi_quant2: 3.631 [1.004-13.140], tobac1: 1.645 [0.77-3.514], tobac2: 4.795 [2.099-10.951], tobac3: 6.7e-06 [0.00e+00-Inf]						False				False				virus	Herpesviridae		gammaherpesvirus 4
Arterial embolism and thrombosis	circulatory system	444	HBV	Hbe	No	Unknown	did_not_attempt	0.63686262256509		0.755		[0.466-1.224]		40	8865						sex, age, tdi_quant		All			dis_status ~ 1.3e-05[8.9e-11] + (0.755 * mod_ant[0.254]) + (2.684 * male[0.004]) + (1.995 * age[0.002]) + (2.140 * tdi_quant1[0.214]) + (4.649 * tdi_quant2[0.018])		1.02	1.13	0.61	0.67	1	1.11					71.16	67.24			0.25436089329965		sex, age, tdi_quant	sex1 : 3.58e-03, age : 1.99e-03, tdi_quant1 : 2.14e-01, tdi_quant2 : 1.77e-02	sex1: 2.684 [1.381-5.216], age: 1.995 [1.288-3.091], tdi_quant1: 2.140 [0.645-7.102], tdi_quant2: 4.649 [1.305-16.561]						False				False				virus	Hepadnaviridae		Hepatitis B virus
Arterial embolism and thrombosis	circulatory system	444	HCV	Core	No	Unknown	did_not_attempt	0.8336888396696344		0.917		[0.566-1.488]		40	8865						sex		All			dis_status ~ 0.003[4.4e-82] + (0.917 * mod_ant[0.727]) + (2.734 * male[0.003])		0.6	0.61	0.65	0.65	0.48	0.48					71.16	67.24			0.726676565671172		sex	sex1 : 2.99e-03	sex1: 2.734 [1.407-5.313]						False				False				virus	Flaviviridae		Hepacivirus C
Arterial embolism and thrombosis	circulatory system	444	HHV-6	IE1B	No	Unknown	did_not_attempt	0.6611380623292836		1.341		[0.712-2.524]		40	8865						sex, age		All			dis_status ~ 1.3e-05[6.9e-10] + (1.341 * mod_ant[0.364]) + (2.702 * male[0.003]) + (1.937 * age[0.003])		2.46	2.4	0.44	0.52	2.44	2.37					71.16	67.24			0.363625934281106		sex, age	sex1 : 3.35e-03, age : 3.23e-03	sex1: 2.702 [1.391-5.250], age: 1.937 [1.247-3.007]						False				False				virus	Herpesviridae	Betaherpesvirinae	betaherpesvirus 6
Arterial embolism and thrombosis	circulatory system	444	HHV-7	U14	No	Unknown	did_not_attempt	0.7090713955942308		0.767		[0.388-1.516]		40	8865						sex, age, tdi_quant		All			dis_status ~ 1.9e-05[4.9e-08] + (0.767 * mod_ant[0.446]) + (2.540 * male[0.006]) + (2.003 * age[0.002]) + (2.131 * tdi_quant1[0.216]) + (4.518 * tdi_quant2[0.020])		2.64	2.74	0.45	0.44	2.73	2.78					71.16	67.24			0.44593265371811		sex, age, tdi_quant	sex1 : 6.47e-03, age : 1.92e-03, tdi_quant1 : 2.16e-01, tdi_quant2 : 2.00e-02	sex1: 2.540 [1.298-4.969], age: 2.003 [1.291-3.105], tdi_quant1: 2.131 [0.642-7.075], tdi_quant2: 4.518 [1.268-16.097]						False				False				virus	Herpesviridae	Betaherpesvirinae	betaherpesvirus 7
Arterial embolism and thrombosis	circulatory system	444	HIV	env	No	Unknown	did_not_attempt	0.63686262256509		1.823		[0.72-4.618]		40	8865						sex, age, tdi_quant		All			dis_status ~ 3.5e-06[2.6e-11] + (1.823 * mod_ant[0.205]) + (2.615 * male[0.005]) + (2.007 * age[0.002]) + (2.132 * tdi_quant1[0.216]) + (4.509 * tdi_quant2[0.020])		1.62	1.53	0.36	0.4	1.7	1.59					71.16	67.24			0.205432713432952		sex, age, tdi_quant	sex1 : 4.54e-03, age : 1.86e-03, tdi_quant1 : 2.16e-01, tdi_quant2 : 2.02e-02	sex1: 2.615 [1.346-5.080], age: 2.007 [1.294-3.113], tdi_quant1: 2.132 [0.642-7.078], tdi_quant2: 4.509 [1.265-16.070]						False				False				virus	Retroviridae		Lentivirus
Arterial embolism and thrombosis	circulatory system	444	HPV-16	L1	No	Unknown	did_not_attempt	0.63686262256509		1.509		[0.728-3.128]		40	8865						age, tdi_quant, tobac		All			dis_status ~ 3.5e-06[3.1e-11] + (1.509 * mod_ant[0.269]) + (2.132 * age[9.8e-04]) + (1.999 * tdi_quant1[0.259]) + (3.470 * tdi_quant2[0.058]) + (1.791 * tobac1[0.131]) + (5.386 * tobac2[5.9e-05]) + (6.6e-06 * tobac3[0.983])		1.65	1.57	0.51	0.47	1.63	1.6					71.16	67.24			0.268748374136252		age, tdi_quant, tobac	age : 9.76e-04, tdi_quant1 : 2.59e-01, tdi_quant2 : 5.75e-02, tobac1 : 1.31e-01, tobac2 : 5.93e-05, tobac3 : 9.83e-01	age: 2.132 [1.359-3.343], tdi_quant1: 1.999 [0.601-6.644], tdi_quant2: 3.470 [0.961-12.529], tobac1: 1.791 [0.841-3.813], tobac2: 5.386 [2.368-12.251], tobac3: 6.6e-06 [0.00e+00-Inf]						False				False				virus	Papillomaviridae		Alphapapillomavirus 9
Arterial embolism and thrombosis	circulatory system	444	HPV-18	L1	No	Unknown	did_not_attempt	0.979839690801112		1.009		[0.504-2.019]		40	8865						tdi_quant		All			dis_status ~ 0.002[2.3e-15] + (1.009 * mod_ant[0.980]) + (2.097 * tdi_quant1[0.226]) + (4.128 * tdi_quant2[0.028])		1.54	1.53	0.52	0.45	1.68	1.57					71.16	67.24			0.979839690801112		tdi_quant	tdi_quant1 : 2.26e-01, tdi_quant2 : 2.84e-02	tdi_quant1: 2.097 [0.633-6.951], tdi_quant2: 4.128 [1.162-14.662]						False				False				virus	Papillomaviridae		Alphapapillomavirus 7
Arterial embolism and thrombosis	circulatory system	444	H. pylori	GroEL	No	Unknown	did_not_attempt	0.609455124152707		1.262		[0.989-1.609]		40	8865						sex, age, tobac		All			dis_status ~ 1.1e-05[5.0e-12] + (1.262 * mod_ant[0.061]) + (2.351 * male[0.012]) + (1.951 * age[0.004]) + (1.703 * tobac1[0.170]) + (5.517 * tobac2[3.6e-05]) + (7.4e-06 * tobac3[0.983])		2.07	1.6	1.3	1.21	1.89	1.32					71.16	67.24			0.0609455124152707		sex, age, tdi_quant, tobac	sex1 : 1.21e-02, age : 3.54e-03, tobac1 : 1.70e-01, tobac2 : 3.63e-05, tobac3 : 9.83e-01	sex1: 2.351 [1.206-4.585], age: 1.951 [1.245-3.058], tobac1: 1.703 [0.797-3.639], tobac2: 5.517 [2.453-12.408], tobac3: 7.4e-06 [0.00e+00-Inf]						False				False				bacteria	Helicobacteraceae		H. pylori
Arterial embolism and thrombosis	circulatory system	444	HSV-1	IgG	No	Unknown	did_not_attempt	0.7602898492414862		1.103		[0.757-1.608]		40	8865						age, tdi_quant, tobac		All			dis_status ~ 5.9e-06[2.9e-11] + (1.103 * mod_ant[0.608]) + (2.082 * age[0.001]) + (1.991 * tdi_quant1[0.261]) + (3.440 * tdi_quant2[0.060]) + (1.795 * tobac1[0.129]) + (5.436 * tobac2[5.4e-05]) + (6.4e-06 * tobac3[0.983])		3.15	2.99	0.79	0.9	3.52	3.47					71.16	67.24			0.608231879393189		age, tdi_quant, tobac	age : 1.38e-03, tdi_quant1 : 2.61e-01, tdi_quant2 : 5.98e-02, tobac1 : 1.29e-01, tobac2 : 5.39e-05, tobac3 : 9.83e-01	age: 2.082 [1.328-3.263], tdi_quant1: 1.991 [0.599-6.622], tdi_quant2: 3.440 [0.95-12.455], tobac1: 1.795 [0.843-3.823], tobac2: 5.436 [2.39-12.365], tobac3: 6.4e-06 [0.00e+00-Inf]						False				False				virus	Herpesviridae	Alphaherpesvirinae	alphaherpesvirus 1
Arterial embolism and thrombosis	circulatory system	444	HSV-2	IgG	No	Unknown	did_not_attempt	0.63686262256509		1.224		[0.83-1.806]		40	8865						age, tdi_quant, tobac		All			dis_status ~ 5.2e-06[9.4e-12] + (1.224 * mod_ant[0.309]) + (2.111 * age[0.001]) + (2.002 * tdi_quant1[0.257]) + (3.385 * tdi_quant2[0.063]) + (1.790 * tobac1[0.131]) + (5.347 * tobac2[6.5e-05]) + (6.5e-06 * tobac3[0.983])		1.75	1.58	0.7	0.77	1.65	1.51					71.16	67.24			0.308643119393373		age, tdi_quant, tobac	age : 1.08e-03, tdi_quant1 : 2.57e-01, tdi_quant2 : 6.32e-02, tobac1 : 1.31e-01, tobac2 : 6.50e-05, tobac3 : 9.83e-01	age: 2.111 [1.349-3.305], tdi_quant1: 2.002 [0.602-6.657], tdi_quant2: 3.385 [0.935-12.251], tobac1: 1.790 [0.841-3.810], tobac2: 5.347 [2.348-12.173], tobac3: 6.5e-06 [0.00e+00-Inf]						False				False				virus	Herpesviridae	Alphaherpesvirinae	alphaherpesvirus 2
Arterial embolism and thrombosis	circulatory system	444	HTLV-1	env	No	Unknown	did_not_attempt	0.7327544600439574		1.248		[0.604-2.582]		40	8865						sex, age, tdi_quant, tobac		All			dis_status ~ 4.0e-06[8.2e-12] + (1.248 * mod_ant[0.550]) + (2.367 * male[0.012]) + (2.062 * age[0.002]) + (2.013 * tdi_quant1[0.254]) + (3.517 * tdi_quant2[0.055]) + (1.653 * tobac1[0.195]) + (4.896 * tobac2[1.6e-04]) + (6.2e-06 * tobac3[0.982])		1.41	1.35	0.6	0.46	1.53	1.43					71.16	67.24			0.549565845032968		sex, age, tdi_quant, tobac	sex1 : 1.15e-02, age : 1.57e-03, tdi_quant1 : 2.54e-01, tdi_quant2 : 5.50e-02, tobac1 : 1.95e-01, tobac2 : 1.61e-04, tobac3 : 9.82e-01	sex1: 2.367 [1.213-4.618], age: 2.062 [1.316-3.229], tdi_quant1: 2.013 [0.605-6.694], tdi_quant2: 3.517 [0.973-12.707], tobac1: 1.653 [0.773-3.534], tobac2: 4.896 [2.145-11.174], tobac3: 6.2e-06 [0.00e+00-Inf]						False				False				virus	Retroviridae	Orthoretrovirinae	T-lymphotropic virus 1
Arterial embolism and thrombosis	circulatory system	444	JCV	VP1	No	Unknown	did_not_attempt	0.63686262256509		1.351		[0.798-2.288]		40	8865						sex		All			dis_status ~ 0.001[2.5e-19] + (1.351 * mod_ant[0.263]) + (2.630 * male[0.004])		2.65	2.52	0.52	0.6	2.66	2.49					71.16	67.24			0.26313800468894		sex	sex1 : 4.40e-03	sex1: 2.630 [1.352-5.115]						False				False				virus	Polyomaviridae		polyomavirus 2
Arterial embolism and thrombosis	circulatory system	444	KSHV	LANA	No	Unknown	did_not_attempt	0.8336888396696344		1.075		[0.689-1.677]		40	8865						sex, tobac		All			dis_status ~ 0.001[2.5e-51] + (1.075 * mod_ant[0.750]) + (2.435 * male[0.009]) + (2.055 * tobac1[0.060]) + (5.376 * tobac2[4.4e-05]) + (9.5e-06 * tobac3[0.983])		1.18	1.12	0.6	0.68	1.28	1.2					71.16	67.24			0.750319955702671		sex, tdi_quant, tobac	sex1 : 8.93e-03, tobac1 : 6.03e-02, tobac2 : 4.41e-05, tobac3 : 9.83e-01	sex1: 2.435 [1.25-4.744], tobac1: 2.055 [0.969-4.358], tobac2: 5.376 [2.399-12.050], tobac3: 9.5e-06 [0.00e+00-Inf]						False				False				virus	Herpesviridae		gammaherpesvirus 8
Arterial embolism and thrombosis	circulatory system	444	MCV	VP1	No	Unknown	did_not_attempt	0.7327544600439574		0.888		[0.613-1.287]		40	8865						sex		All			dis_status ~ 0.004[9.0e-22] + (0.888 * mod_ant[0.531]) + (2.737 * male[0.003])		2.78	2.85	1.03	0.82	3.01	3					71.16	67.24			0.530831967368406		sex	sex1 : 2.94e-03	sex1: 2.737 [1.41-5.313]						False				False				virus	Polyomaviridae		polyomavirus 5
Arterial embolism and thrombosis	circulatory system	444	T. gondii	p22	No	Unknown	did_not_attempt	0.7090713955942308		1.224		[0.715-2.095]		40	8865						sex, age, tdi_quant, tobac		All			dis_status ~ 4.2e-06[3.9e-12] + (1.224 * mod_ant[0.461]) + (2.352 * male[0.012]) + (2.050 * age[0.002]) + (1.990 * tdi_quant1[0.262]) + (3.477 * tdi_quant2[0.057]) + (1.659 * tobac1[0.191]) + (4.858 * tobac2[1.7e-04]) + (6.3e-06 * tobac3[0.982])		1.59	1.47	0.51	0.59	1.64	1.49					71.16	67.24			0.46089640713625		sex, age, tdi_quant, tobac	sex1 : 1.22e-02, age : 1.73e-03, tdi_quant1 : 2.62e-01, tdi_quant2 : 5.74e-02, tobac1 : 1.91e-01, tobac2 : 1.73e-04, tobac3 : 9.82e-01	sex1: 2.352 [1.205-4.591], age: 2.050 [1.308-3.213], tdi_quant1: 1.990 [0.598-6.618], tdi_quant2: 3.477 [0.962-12.569], tobac1: 1.659 [0.776-3.545], tobac2: 4.858 [2.129-11.086], tobac3: 6.3e-06 [0.00e+00-Inf]						False				False				other	Sarcocystidae	Toxoplasmatinae	T. gondii
Arterial embolism and thrombosis	circulatory system	444	VZV	gE_gl	No	Unknown	did_not_attempt	0.63686262256509		1.514		[0.806-2.844]		40	8865						sex, age, tobac		All			dis_status ~ 4.9e-06[3.7e-11] + (1.514 * mod_ant[0.197]) + (2.287 * male[0.016]) + (1.965 * age[0.003]) + (1.726 * tobac1[0.159]) + (5.691 * tobac2[2.6e-05]) + (8.1e-06 * tobac3[0.983])		2.87	2.71	0.5	0.51	2.84	2.71					71.16	67.24			0.196709568010157		sex, age, tobac	sex1 : 1.56e-02, age : 3.25e-03, tobac1 : 1.59e-01, tobac2 : 2.57e-05, tobac3 : 9.83e-01	sex1: 2.287 [1.17-4.471], age: 1.965 [1.253-3.082], tobac1: 1.726 [0.808-3.687], tobac2: 5.691 [2.532-12.791], tobac3: 8.1e-06 [0.00e+00-Inf]						False				False				virus	Herpesviridae		alphaherpesvirus 3
Arterial embolism and thrombosis of lower extremity artery	circulatory system	444.1	BKV	VP1	No	Unknown	did_not_attempt	0.6174636572128889		0.774		[0.358-1.673]		21	8865						age, tobac		All			dis_status ~ 4.4e-07[2.8e-06] + (0.774 * mod_ant[0.514]) + (3.406 * age[0.001]) + (2.073 * tobac1[0.203]) + (10.597 * tobac2[4.0e-05]) + (6.3e-06 * tobac3[0.989])		3.26	3.4	0.56	0.48	3.32	3.54					73.24	67.24			0.514279613195775		age, tobac	age : 1.02e-03, tobac1 : 2.03e-01, tobac2 : 3.96e-05, tobac3 : 9.89e-01	age: 3.406 [1.639-7.079], tobac1: 2.073 [0.675-6.371], tobac2: 10.597 [3.438-32.664], tobac3: 6.3e-06 [0.00e+00-Inf]						False				False				virus	Polyomaviridae		polyomavirus 1
Arterial embolism and thrombosis of lower extremity artery	circulatory system	444.1	C. trach.	momp_A	No	Unknown	did_not_attempt	0.6174636572128889		0.739		[0.338-1.616]		21	8865						age, tobac		All			dis_status ~ 2.8e-07[8.9e-08] + (0.739 * mod_ant[0.448]) + (3.394 * age[0.001]) + (2.114 * tobac1[0.191]) + (11.046 * tobac2[2.9e-05]) + (6.4e-06 * tobac3[0.989])		1.23	1.34	0.54	0.58	1.2	1.28					73.24	67.24			0.448279093904228		age, tobac	age : 1.02e-03, tobac1 : 1.91e-01, tobac2 : 2.87e-05, tobac3 : 9.89e-01	age: 3.394 [1.637-7.037], tobac1: 2.114 [0.688-6.498], tobac2: 11.046 [3.585-34.033], tobac3: 6.4e-06 [0.00e+00-Inf]						False				False				bacteria	Chlamydiaceae		C. trachomatis
Arterial embolism and thrombosis of lower extremity artery	circulatory system	444.1	CMV	pp52	No	Unknown	did_not_attempt	0.4335467249752772		1.446		[0.873-2.396]		21	8865						sex, age, tobac		All			dis_status ~ 5.4e-08[3.6e-09] + (1.446 * mod_ant[0.152]) + (2.791 * male[0.036]) + (3.227 * age[0.002]) + (1.800 * tobac1[0.308]) + (9.175 * tobac2[1.2e-04]) + (5.8e-06 * tobac3[0.989])		3.23	2.83	0.86	1.02	3.55	3.28					73.24	67.24			0.151741353741347		sex, age, tobac	sex1 : 3.59e-02, age : 1.68e-03, tobac1 : 3.08e-01, tobac2 : 1.25e-04, tobac3 : 9.89e-01	sex1: 2.791 [1.07-7.279], age: 3.227 [1.554-6.701], tobac1: 1.800 [0.581-5.574], tobac2: 9.175 [2.957-28.470], tobac3: 5.8e-06 [0.00e+00-Inf]						False				False				virus	Herpesviridae	Betaherpesvirinae	betaherpesvirus 5
Arterial embolism and thrombosis of lower extremity artery	circulatory system	444.1	EBV	EBNA-1	No	Unknown	did_not_attempt	0.6174636572128889		1.211		[0.649-2.261]		21	8865						sex, age, tobac		All			dis_status ~ 6.4e-08[2.4e-08] + (1.211 * mod_ant[0.547]) + (2.730 * male[0.040]) + (3.378 * age[0.001]) + (1.798 * tobac1[0.310]) + (8.954 * tobac2[1.5e-04]) + (6.2e-06 * tobac3[0.989])		3.47	3.32	0.86	0.88	3.66	3.63					73.24	67.24			0.547376633707126		sex, age, tobac	sex1 : 3.96e-02, age : 1.02e-03, tobac1 : 3.10e-01, tobac2 : 1.54e-04, tobac3 : 9.89e-01	sex1: 2.730 [1.049-7.107], age: 3.378 [1.633-6.984], tobac1: 1.798 [0.579-5.583], tobac2: 8.954 [2.877-27.864], tobac3: 6.2e-06 [0.00e+00-Inf]						False				False				virus	Herpesviridae		gammaherpesvirus 4
Arterial embolism and thrombosis of lower extremity artery	circulatory system	444.1	HBV	HBc	No	Unknown	did_not_attempt	0.6174636572128889		1.195		[0.664-2.152]		21	8865						sex		All			dis_status ~ 0.001[8.1e-50] + (1.195 * mod_ant[0.552]) + (3.232 * male[0.015])		0.77	0.67	0.57	0.64	0.95	0.7					73.24	67.24			0.551863007611613		sex	sex1 : 1.54e-02	sex1: 3.232 [1.251-8.345]						False				False				virus	Hepadnaviridae		Hepatitis B virus
Arterial embolism and thrombosis of lower extremity artery	circulatory system	444.1	HCV	Core	No	Unknown	did_not_attempt	0.6174636572128889		0.799		[0.398-1.602]		21	8865						sex		All			dis_status ~ 0.001[3.8e-50] + (0.799 * mod_ant[0.527]) + (3.328 * male[0.013])		0.54	0.61	0.57	0.65	0.48	0.48					73.24	67.24			0.52690076858985		sex	sex1 : 1.30e-02	sex1: 3.328 [1.288-8.598]						False				False				virus	Flaviviridae		Hepacivirus C
Arterial embolism and thrombosis of lower extremity artery	circulatory system	444.1	HHV-6	IE1A	No	Unknown	did_not_attempt	0.4535865195070654		1.856		[0.669-5.147]		21	8865						sex, age, tobac		All			dis_status ~ 3.2e-08[7.4e-09] + (1.856 * mod_ant[0.235]) + (2.637 * male[0.047]) + (3.327 * age[0.001]) + (1.810 * tobac1[0.304]) + (9.049 * tobac2[1.4e-04]) + (6.0e-06 * tobac3[0.989])		2.44	2.29	0.38	0.44	2.39	2.3					73.24	67.24			0.234804345289669		sex, age, tobac	sex1 : 4.72e-02, age : 1.15e-03, tobac1 : 3.04e-01, tobac2 : 1.38e-04, tobac3 : 9.89e-01	sex1: 2.637 [1.012-6.872], age: 3.327 [1.611-6.870], tobac1: 1.810 [0.584-5.607], tobac2: 9.049 [2.915-28.090], tobac3: 6.0e-06 [0.00e+00-Inf]						False				False				virus	Herpesviridae	Betaherpesvirinae	betaherpesvirus 6
Arterial embolism and thrombosis of lower extremity artery	circulatory system	444.1	HHV-7	U14	No	Unknown	did_not_attempt	0.6174636572128889		0.666		[0.265-1.677]		21	8865						sex, age		All			dis_status ~ 1.3e-06[5.9e-06] + (0.666 * mod_ant[0.389]) + (3.009 * male[0.024]) + (3.102 * age[0.002])		2.61	2.74	0.5	0.44	2.71	2.78					73.24	67.24			0.388500364966064		sex, age	sex1 : 2.41e-02, age : 1.76e-03	sex1: 3.009 [1.155-7.838], age: 3.102 [1.526-6.306]						False				False				virus	Herpesviridae	Betaherpesvirinae	betaherpesvirus 7
Arterial embolism and thrombosis of lower extremity artery	circulatory system	444.1	HIV	env	No	Unknown	did_not_attempt	0.339627693123739		4.334		[1.054-17.819]		21	8865						sex, age		All			dis_status ~ 3.7e-08[7.6e-09] + (4.334 * mod_ant[0.042]) + (3.122 * male[0.019]) + (3.112 * age[0.002])		1.71	1.53	0.22	0.4	1.75	1.59					73.24	67.24			0.0420305648983839		sex, age	sex1 : 1.87e-02, age : 1.66e-03	sex1: 3.122 [1.209-8.063], age: 3.112 [1.534-6.313]						False				False				virus	Retroviridae		Lentivirus
Arterial embolism and thrombosis of lower extremity artery	circulatory system	444.1	HPV-16	L1	No	Unknown	did_not_attempt	0.339627693123739		2.656		[0.947-7.445]		21	8865						age, tobac		All			dis_status ~ 2.3e-08[5.0e-09] + (2.656 * mod_ant[0.063]) + (3.653 * age[5.3e-04]) + (2.029 * tobac1[0.217]) + (10.365 * tobac2[4.6e-05]) + (6.3e-06 * tobac3[0.989])		1.73	1.57	0.38	0.47	1.69	1.6					73.24	67.24			0.0633380314028072		age, tobac	age : 5.28e-04, tobac1 : 2.17e-01, tobac2 : 4.63e-05, tobac3 : 9.89e-01	age: 3.653 [1.756-7.600], tobac1: 2.029 [0.66-6.240], tobac2: 10.365 [3.365-31.928], tobac3: 6.3e-06 [0.00e+00-Inf]						False				False				virus	Papillomaviridae		Alphapapillomavirus 9
Arterial embolism and thrombosis of lower extremity artery	circulatory system	444.1	HPV-18	L1	No	Unknown	did_not_attempt	0.3570463744853524		2.406		[0.874-6.622]		21	8865								All			dis_status ~ 5.8e-04[1.1e-16] + (2.406 * mod_ant[0.089])		1.69	1.53	0.41	0.45	1.77	1.57					73.24	67.24			0.0892615936213381			:							False				False				virus	Papillomaviridae		Alphapapillomavirus 7
Arterial embolism and thrombosis of lower extremity artery	circulatory system	444.1	H. pylori	GroEL	No	Unknown	did_not_attempt	0.339627693123739		1.367		[0.977-1.914]		21	8865						sex, age, tobac		All			dis_status ~ 8.2e-08[3.4e-09] + (1.367 * mod_ant[0.068]) + (2.707 * male[0.041]) + (3.281 * age[0.001]) + (1.816 * tobac1[0.301]) + (8.997 * tobac2[1.4e-04]) + (6.1e-06 * tobac3[0.989])		2.23	1.6	1.26	1.21	2.31	1.32					73.24	67.24			0.0679255386247478		sex, age, tobac	sex1 : 4.11e-02, age : 1.32e-03, tobac1 : 3.01e-01, tobac2 : 1.39e-04, tobac3 : 9.89e-01	sex1: 2.707 [1.041-7.040], age: 3.281 [1.589-6.776], tobac1: 1.816 [0.587-5.622], tobac2: 8.997 [2.905-27.859], tobac3: 6.1e-06 [0.00e+00-Inf]						False				False				bacteria	Helicobacteraceae		H. pylori
Arterial embolism and thrombosis of lower extremity artery	circulatory system	444.1	HSV-1	IgG	No	Unknown	did_not_attempt	0.915548243659915		0.974		[0.593-1.598]		21	8865						age, tobac		All			dis_status ~ 1.8e-07[3.9e-08] + (0.974 * mod_ant[0.916]) + (3.460 * age[8.3e-04]) + (2.093 * tobac1[0.198]) + (10.826 * tobac2[3.3e-05]) + (6.4e-06 * tobac3[0.989])		3.05	2.99	0.87	0.9	3.48	3.47					73.24	67.24			0.915548243659915		age, tobac	age : 8.25e-04, tobac1 : 1.98e-01, tobac2 : 3.34e-05, tobac3 : 9.89e-01	age: 3.460 [1.672-7.161], tobac1: 2.093 [0.681-6.437], tobac2: 10.826 [3.514-33.357], tobac3: 6.4e-06 [0.00e+00-Inf]						False				False				virus	Herpesviridae	Alphaherpesvirinae	alphaherpesvirus 1
Arterial embolism and thrombosis of lower extremity artery	circulatory system	444.1	HSV-2	IgG	No	Unknown	did_not_attempt	0.6446325580335379		1.153		[0.664-2.002]		21	8865						age, tobac		All			dis_status ~ 1.3e-07[1.4e-08] + (1.153 * mod_ant[0.612]) + (3.470 * age[7.9e-04]) + (2.071 * tobac1[0.204]) + (10.544 * tobac2[4.2e-05]) + (6.2e-06 * tobac3[0.989])		1.69	1.58	0.55	0.77	1.63	1.51					73.24	67.24			0.612400930131861		age, tobac	age : 7.88e-04, tobac1 : 2.04e-01, tobac2 : 4.23e-05, tobac3 : 9.89e-01	age: 3.470 [1.678-7.175], tobac1: 2.071 [0.674-6.365], tobac2: 10.544 [3.414-32.563], tobac3: 6.2e-06 [0.00e+00-Inf]						False				False				virus	Herpesviridae	Alphaherpesvirinae	alphaherpesvirus 2
Arterial embolism and thrombosis of lower extremity artery	circulatory system	444.1	HTLV-1	env	No	Unknown	did_not_attempt	0.4119530965182367		2.492		[0.78-7.967]		21	8865						sex, age, tobac		All			dis_status ~ 3.7e-08[2.6e-09] + (2.492 * mod_ant[0.124]) + (2.651 * male[0.046]) + (3.324 * age[0.001]) + (1.800 * tobac1[0.309]) + (9.260 * tobac2[1.2e-04]) + (5.3e-06 * tobac3[0.989])		1.52	1.35	0.56	0.46	1.6	1.43					73.24	67.24			0.123585928955471		sex, age, tobac	sex1 : 4.59e-02, age : 1.20e-03, tobac1 : 3.09e-01, tobac2 : 1.15e-04, tobac3 : 9.89e-01	sex1: 2.651 [1.018-6.904], age: 3.324 [1.607-6.875], tobac1: 1.800 [0.581-5.579], tobac2: 9.260 [2.987-28.707], tobac3: 5.3e-06 [0.00e+00-Inf]						False				False				virus	Retroviridae	Orthoretrovirinae	T-lymphotropic virus 1
Arterial embolism and thrombosis of lower extremity artery	circulatory system	444.1	JCV	VP1	No	Unknown	did_not_attempt	0.4535865195070654		1.547		[0.745-3.214]		21	8865						sex		All			dis_status ~ 3.9e-04[1.5e-13] + (1.547 * mod_ant[0.242]) + (3.119 * male[0.019])		2.71	2.52	0.58	0.6	2.69	2.49					73.24	67.24			0.242008438228221		sex	sex1 : 1.91e-02	sex1: 3.119 [1.205-8.073]						False				False				virus	Polyomaviridae		polyomavirus 2
Arterial embolism and thrombosis of lower extremity artery	circulatory system	444.1	KSHV	K8_1	No	Unknown	did_not_attempt	0.4535865195070654		2.253		[0.565-8.976]		21	8865						sex, age, tobac		All			dis_status ~ 3.1e-08[1.2e-08] + (2.253 * mod_ant[0.249]) + (2.676 * male[0.044]) + (3.346 * age[0.001]) + (1.817 * tobac1[0.301]) + (9.103 * tobac2[1.3e-04]) + (6.0e-06 * tobac3[0.989])		1.83	1.72	0.19	0.37	1.87	1.76					73.24	67.24			0.249472585728886		sex, age, tobac	sex1 : 4.39e-02, age : 1.12e-03, tobac1 : 3.01e-01, tobac2 : 1.30e-04, tobac3 : 9.89e-01	sex1: 2.676 [1.027-6.968], age: 3.346 [1.618-6.921], tobac1: 1.817 [0.586-5.630], tobac2: 9.103 [2.937-28.212], tobac3: 6.0e-06 [0.00e+00-Inf]						False				False				virus	Herpesviridae		gammaherpesvirus 8
Arterial embolism and thrombosis of lower extremity artery	circulatory system	444.1	MCV	VP1	No	Unknown	did_not_attempt	0.6174636572128889		0.858		[0.516-1.427]		21	8865						sex		All			dis_status ~ 0.002[8.7e-15] + (0.858 * mod_ant[0.556]) + (3.303 * male[0.014])		2.76	2.85	1.09	0.82	2.6	3					73.24	67.24			0.5557172914916		sex	sex1 : 1.36e-02	sex1: 3.303 [1.279-8.526]						False				False				virus	Polyomaviridae		polyomavirus 5
Arterial embolism and thrombosis of lower extremity artery	circulatory system	444.1	T. gondii	sag1	No	Unknown	did_not_attempt	0.4535865195070654		2.029		[0.646-6.374]		21	8865						sex, age, tobac		All			dis_status ~ 3.7e-08[5.9e-09] + (2.029 * mod_ant[0.226]) + (2.711 * male[0.041]) + (3.271 * age[0.001]) + (1.811 * tobac1[0.303]) + (9.029 * tobac2[1.4e-04]) + (5.9e-06 * tobac3[0.989])		2.08	1.93	0.54	0.42	2.13	1.95					73.24	67.24			0.225855675336526		sex, age, tobac	sex1 : 4.09e-02, age : 1.40e-03, tobac1 : 3.03e-01, tobac2 : 1.38e-04, tobac3 : 9.89e-01	sex1: 2.711 [1.042-7.052], age: 3.271 [1.581-6.765], tobac1: 1.811 [0.585-5.607], tobac2: 9.029 [2.912-27.995], tobac3: 5.9e-06 [0.00e+00-Inf]						False				False				other	Sarcocystidae	Toxoplasmatinae	T. gondii
Arterial embolism and thrombosis of lower extremity artery	circulatory system	444.1	VZV	gE_gl	No	Unknown	did_not_attempt	0.339627693123739		2.967		[1.175-7.493]		21	8865						sex, age, tobac		All			dis_status ~ 6.8e-09[1.0e-09] + (2.967 * mod_ant[0.021]) + (2.494 * male[0.061]) + (3.280 * age[0.001]) + (1.855 * tobac1[0.283]) + (9.331 * tobac2[1.1e-04]) + (7.2e-06 * tobac3[0.989])		3.03	2.71	0.5	0.51	3.16	2.71					73.24	67.24			0.0213766872012293		sex, age, tobac	sex1 : 6.13e-02, age : 1.39e-03, tobac1 : 2.83e-01, tobac2 : 1.07e-04, tobac3 : 9.89e-01	sex1: 2.494 [0.958-6.495], age: 3.280 [1.584-6.795], tobac1: 1.855 [0.60-5.735], tobac2: 9.331 [3.014-28.888], tobac3: 7.2e-06 [0.00e+00-Inf]						False				False				virus	Herpesviridae		alphaherpesvirus 3
Polyarteritis nodosa and allied conditions	circulatory system	446	BKV	VP1	No	Unknown	did_not_attempt	0.73057248440893		0.899		[0.562-1.439]		67	8865						num_in_house		All			dis_status ~ 0.013[2.3e-07] + (0.899 * mod_ant[0.658]) + (1.036 * num_in_house2[0.911]) + (0.789 * num_in_house3[0.568]) + (0.091 * num_in_house4[0.021]) + (0.689 * num_in_house5[0.560]) + (3.645 * num_in_house6[0.092])		3.35	3.4	0.56	0.48	3.52	3.54					69.78	67.24			0.657515235968037		age, num_in_house	num_in_house2 : 9.11e-01, num_in_house3 : 5.68e-01, num_in_house4 : 2.09e-02, num_in_house5 : 5.60e-01, num_in_house6 : 9.22e-02	num_in_house2: 1.036 [0.558-1.921], num_in_house3: 0.789 [0.349-1.782], num_in_house4: 0.091 [0.012-0.696], num_in_house5: 0.689 [0.197-2.410], num_in_house6: 3.645 [0.809-16.422]						False				False				virus	Polyomaviridae		polyomavirus 1
Polyarteritis nodosa and allied conditions	circulatory system	446	C. trach.	momp_D	No	Unknown	did_not_attempt	0.73057248440893		1.319		[0.973-1.789]		67	8865						sex, age, num_in_house		All			dis_status ~ 9.5e-04[2.3e-07] + (1.319 * mod_ant[0.074]) + (0.495 * male[0.011]) + (1.340 * age[0.102]) + (1.073 * num_in_house2[0.825]) + (0.932 * num_in_house3[0.868]) + (0.124 * num_in_house4[0.046]) + (0.964 * num_in_house5[0.956]) + (3.865 * num_in_house6[0.079])		1.46	1.31	0.85	0.75	1.26	1.2					69.78	67.24			0.0740378259387782		sex, age, num_in_house	sex1 : 1.12e-02, age : 1.02e-01, num_in_house2 : 8.25e-01, num_in_house3 : 8.68e-01, num_in_house4 : 4.61e-02, num_in_house5 : 9.56e-01, num_in_house6 : 7.91e-02	sex1: 0.495 [0.287-0.852], age: 1.340 [0.944-1.903], num_in_house2: 1.073 [0.577-1.995], num_in_house3: 0.932 [0.405-2.142], num_in_house4: 0.124 [0.016-0.965], num_in_house5: 0.964 [0.265-3.513], num_in_house6: 3.865 [0.855-17.480]						False				False				bacteria	Chlamydiaceae		C. trachomatis
Polyarteritis nodosa and allied conditions	circulatory system	446	CMV	pp150 Nter	No	Unknown	did_not_attempt	0.73057248440893		1.163		[0.901-1.502]		67	8865						sex, num_in_house, alc		All			dis_status ~ 0.017[2.8e-12] + (1.163 * mod_ant[0.247]) + (0.539 * male[0.027]) + (1.087 * num_in_house2[0.791]) + (0.840 * num_in_house3[0.675]) + (0.100 * num_in_house4[0.026]) + (0.653 * num_in_house5[0.508]) + (3.330 * num_in_house6[0.124]) + (1.022 * alc1[0.968]) + (0.358 * alc2[0.009]) + (1.8e-06 * alc3[0.980])		2.71	2.52	0.93	0.97	3.12	2.76					69.78	67.24			0.246516106346591		sex, age, num_in_house, alc	sex1 : 2.70e-02, num_in_house2 : 7.91e-01, num_in_house3 : 6.75e-01, num_in_house4 : 2.61e-02, num_in_house5 : 5.08e-01, num_in_house6 : 1.24e-01, alc1 : 9.68e-01, alc2 : 8.89e-03, alc3 : 9.80e-01	sex1: 0.539 [0.312-0.932], num_in_house2: 1.087 [0.585-2.021], num_in_house3: 0.840 [0.371-1.901], num_in_house4: 0.100 [0.013-0.760], num_in_house5: 0.653 [0.185-2.310], num_in_house6: 3.330 [0.72-15.402], alc1: 1.022 [0.347-3.015], alc2: 0.358 [0.166-0.773], alc3: 1.8e-06 [0.00e+00-Inf]						False				False				virus	Herpesviridae	Betaherpesvirinae	betaherpesvirus 5
Polyarteritis nodosa and allied conditions	circulatory system	446	EBV	EA-D	No	Unknown	did_not_attempt	0.73057248440893		0.929		[0.692-1.246]		67	8865						sex, age, num_in_house		All			dis_status ~ 0.002[6.0e-06] + (0.929 * mod_ant[0.622]) + (0.479 * male[0.008]) + (1.292 * age[0.148]) + (1.046 * num_in_house2[0.887]) + (0.918 * num_in_house3[0.840]) + (0.120 * num_in_house4[0.043]) + (0.926 * num_in_house5[0.907]) + (3.890 * num_in_house6[0.078])		2.99	3	0.69	0.81	3.23	3.24					69.78	67.24			0.622142396061647		sex, age, num_in_house	sex1 : 8.35e-03, age : 1.48e-01, num_in_house2 : 8.87e-01, num_in_house3 : 8.40e-01, num_in_house4 : 4.29e-02, num_in_house5 : 9.07e-01, num_in_house6 : 7.76e-02	sex1: 0.479 [0.277-0.828], age: 1.292 [0.913-1.828], num_in_house2: 1.046 [0.563-1.944], num_in_house3: 0.918 [0.40-2.107], num_in_house4: 0.120 [0.015-0.934], num_in_house5: 0.926 [0.254-3.371], num_in_house6: 3.890 [0.86-17.588]						False				False				virus	Herpesviridae		gammaherpesvirus 4
Polyarteritis nodosa and allied conditions	circulatory system	446	HBV	HBc	No	Unknown	did_not_attempt	0.73057248440893		1.283		[0.922-1.784]		67	8865						sex, num_in_house, alc		All			dis_status ~ 0.021[3.6e-16] + (1.283 * mod_ant[0.139]) + (0.522 * male[0.020]) + (1.088 * num_in_house2[0.789]) + (0.828 * num_in_house3[0.651]) + (0.098 * num_in_house4[0.025]) + (0.637 * num_in_house5[0.484]) + (3.251 * num_in_house6[0.132]) + (1.041 * alc1[0.942]) + (0.367 * alc2[0.011]) + (1.6e-06 * alc3[0.980])		0.79	0.67	0.8	0.64	0.78	0.7					69.78	67.24			0.138805095972496		sex, num_in_house, alc	sex1 : 2.00e-02, num_in_house2 : 7.89e-01, num_in_house3 : 6.51e-01, num_in_house4 : 2.47e-02, num_in_house5 : 4.84e-01, num_in_house6 : 1.32e-01, alc1 : 9.42e-01, alc2 : 1.10e-02, alc3 : 9.80e-01	sex1: 0.522 [0.302-0.903], num_in_house2: 1.088 [0.586-2.022], num_in_house3: 0.828 [0.366-1.874], num_in_house4: 0.098 [0.013-0.744], num_in_house5: 0.637 [0.179-2.258], num_in_house6: 3.251 [0.702-15.060], alc1: 1.041 [0.352-3.075], alc2: 0.367 [0.17-0.795], alc3: 1.6e-06 [0.00e+00-Inf]						False				False				virus	Hepadnaviridae		Hepatitis B virus
Polyarteritis nodosa and allied conditions	circulatory system	446	HCV	Core	No	Unknown	did_not_attempt	0.73057248440893		1.217		[0.856-1.731]		67	8865						sex		All			dis_status ~ 0.009[1.1e-144] + (1.217 * mod_ant[0.273]) + (0.471 * male[0.007])		0.68	0.61	0.66	0.65	0.7	0.48					69.78	67.24			0.272885708795881		sex	sex1 : 6.60e-03	sex1: 0.471 [0.274-0.811]						False				False				virus	Flaviviridae		Hepacivirus C
Polyarteritis nodosa and allied conditions	circulatory system	446	HHV-6	IE1A	No	Unknown	did_not_attempt	0.73057248440893		1.163		[0.667-2.029]		67	8865						sex, age		All			dis_status ~ 4.0e-04[1.9e-09] + (1.163 * mod_ant[0.594]) + (0.473 * male[0.007]) + (1.514 * age[0.011])		2.32	2.29	0.52	0.44	2.35	2.3					69.78	67.24			0.594407359493709		sex, age	sex1 : 6.76e-03, age : 1.09e-02	sex1: 0.473 [0.275-0.813], age: 1.514 [1.10-2.083]						False				False				virus	Herpesviridae	Betaherpesvirinae	betaherpesvirus 6
Polyarteritis nodosa and allied conditions	circulatory system	446	HHV-7	U14	No	Unknown	did_not_attempt	0.73057248440893		0.774		[0.451-1.327]		67	8865						sex, age, alc		All			dis_status ~ 0.003[4.9e-05] + (0.774 * mod_ant[0.351]) + (0.489 * male[0.011]) + (1.497 * age[0.013]) + (1.071 * alc1[0.900]) + (0.357 * alc2[0.008]) + (3.8e-06 * alc3[0.982])		2.7	2.74	0.45	0.44	2.75	2.78					69.78	67.24			0.351333911423557		sex, age, alc	sex1 : 1.10e-02, age : 1.31e-02, alc1 : 9.00e-01, alc2 : 7.75e-03, alc3 : 9.82e-01	sex1: 0.489 [0.282-0.849], age: 1.497 [1.088-2.058], alc1: 1.071 [0.366-3.131], alc2: 0.357 [0.168-0.762], alc3: 3.8e-06 [0.00e+00-Inf]						False				False				virus	Herpesviridae	Betaherpesvirinae	betaherpesvirus 7
Polyarteritis nodosa and allied conditions	circulatory system	446	HIV	env	No	Unknown	did_not_attempt	0.73057248440893		0.823		[0.464-1.461]		67	8865						sex, age, num_in_house		All			dis_status ~ 0.003[9.3e-06] + (0.823 * mod_ant[0.506]) + (0.488 * male[0.010]) + (1.289 * age[0.152]) + (1.039 * num_in_house2[0.905]) + (0.910 * num_in_house3[0.823]) + (0.118 * num_in_house4[0.042]) + (0.931 * num_in_house5[0.914]) + (3.990 * num_in_house6[0.072])		1.51	1.53	0.4	0.4	1.56	1.59					69.78	67.24			0.506496106039377		sex, age, num_in_house	sex1 : 9.69e-03, age : 1.52e-01, num_in_house2 : 9.05e-01, num_in_house3 : 8.23e-01, num_in_house4 : 4.19e-02, num_in_house5 : 9.14e-01, num_in_house6 : 7.21e-02	sex1: 0.488 [0.283-0.840], age: 1.289 [0.911-1.825], num_in_house2: 1.039 [0.559-1.930], num_in_house3: 0.910 [0.396-2.088], num_in_house4: 0.118 [0.015-0.925], num_in_house5: 0.931 [0.256-3.394], num_in_house6: 3.990 [0.883-18.031]						False				False				virus	Retroviridae		Lentivirus
Polyarteritis nodosa and allied conditions	circulatory system	446	HPV-16	L1	No	Unknown	did_not_attempt	0.73057248440893		0.699		[0.434-1.125]		67	8865						num_in_house		All			dis_status ~ 0.016[8.4e-20] + (0.699 * mod_ant[0.141]) + (1.014 * num_in_house2[0.966]) + (0.770 * num_in_house3[0.529]) + (0.089 * num_in_house4[0.019]) + (0.689 * num_in_house5[0.559]) + (3.657 * num_in_house6[0.091])		1.48	1.57	0.55	0.47	1.56	1.6					69.78	67.24			0.140644195076016		age, num_in_house	num_in_house2 : 9.66e-01, num_in_house3 : 5.29e-01, num_in_house4 : 1.93e-02, num_in_house5 : 5.59e-01, num_in_house6 : 9.12e-02	num_in_house2: 1.014 [0.546-1.881], num_in_house3: 0.770 [0.341-1.739], num_in_house4: 0.089 [0.012-0.675], num_in_house5: 0.689 [0.197-2.406], num_in_house6: 3.657 [0.812-16.469]						False				False				virus	Papillomaviridae		Alphapapillomavirus 9
Polyarteritis nodosa and allied conditions	circulatory system	446	HPV-18	L1	No	Unknown	did_not_attempt	0.925759805520018		0.975		[0.574-1.656]		67	8865						num_in_house		All			dis_status ~ 0.009[3.7e-21] + (0.975 * mod_ant[0.926]) + (1.035 * num_in_house2[0.913]) + (0.782 * num_in_house3[0.555]) + (0.090 * num_in_house4[0.020]) + (0.684 * num_in_house5[0.551]) + (3.701 * num_in_house6[0.088])		1.53	1.53	0.46	0.45	1.54	1.57					69.78	67.24			0.925759805520018		num_in_house	num_in_house2 : 9.13e-01, num_in_house3 : 5.55e-01, num_in_house4 : 2.02e-02, num_in_house5 : 5.51e-01, num_in_house6 : 8.80e-02	num_in_house2: 1.035 [0.558-1.920], num_in_house3: 0.782 [0.346-1.767], num_in_house4: 0.090 [0.012-0.687], num_in_house5: 0.684 [0.196-2.388], num_in_house6: 3.701 [0.823-16.645]						False				False				virus	Papillomaviridae		Alphapapillomavirus 7
Polyarteritis nodosa and allied conditions	circulatory system	446	H. pylori	CagA	No	Unknown	did_not_attempt	0.73057248440893		1.098		[0.779-1.548]		37	4472						age, alc		All			dis_status ~ 0.002[1.0e-04] + (1.098 * mod_ant[0.594]) + (1.489 * age[0.065]) + (0.180 * alc1[0.111]) + (0.196 * alc2[1.7e-04]) + (1.6e-06 * alc3[0.987])		2.17	2.03	0.99	0.91	1.88	1.85					69.68	67.14			0.593659466763588		age, alc	age : 6.52e-02, alc1 : 1.11e-01, alc2 : 1.68e-04, alc3 : 9.87e-01	age: 1.489 [0.975-2.272], alc1: 0.180 [0.022-1.486], alc2: 0.196 [0.084-0.458], alc3: 1.6e-06 [0.00e+00-Inf]						False				False				bacteria	Helicobacteraceae		H. pylori
Polyarteritis nodosa and allied conditions	circulatory system	446	HSV-1	IgG	No	Unknown	did_not_attempt	0.73057248440893		1.093		[0.827-1.446]		67	8865						num_in_house, alc		All			dis_status ~ 0.018[1.5e-10] + (1.093 * mod_ant[0.532]) + (1.062 * num_in_house2[0.850]) + (0.804 * num_in_house3[0.601]) + (0.094 * num_in_house4[0.022]) + (0.609 * num_in_house5[0.441]) + (3.282 * num_in_house6[0.127]) + (0.921 * alc1[0.882]) + (0.314 * alc2[0.003]) + (1.3e-06 * alc3[0.980])		3.09	2.99	0.89	0.9	3.6	3.47					69.78	67.24			0.532309031618863		age, num_in_house, alc	num_in_house2 : 8.50e-01, num_in_house3 : 6.01e-01, num_in_house4 : 2.25e-02, num_in_house5 : 4.41e-01, num_in_house6 : 1.27e-01, alc1 : 8.82e-01, alc2 : 2.92e-03, alc3 : 9.80e-01	num_in_house2: 1.062 [0.571-1.972], num_in_house3: 0.804 [0.356-1.819], num_in_house4: 0.094 [0.012-0.716], num_in_house5: 0.609 [0.173-2.150], num_in_house6: 3.282 [0.712-15.118], alc1: 0.921 [0.313-2.709], alc2: 0.314 [0.146-0.673], alc3: 1.3e-06 [0.00e+00-Inf]						False				False				virus	Herpesviridae	Alphaherpesvirinae	alphaherpesvirus 1
Polyarteritis nodosa and allied conditions	circulatory system	446	HSV-2	IgG	No	Unknown	did_not_attempt	0.73057248440893		1.126		[0.828-1.530]		67	8865						age, num_in_house		All			dis_status ~ 0.001[3.7e-07] + (1.126 * mod_ant[0.450]) + (1.280 * age[0.161]) + (1.010 * num_in_house2[0.974]) + (0.868 * num_in_house3[0.737]) + (0.112 * num_in_house4[0.037]) + (0.842 * num_in_house5[0.793]) + (3.738 * num_in_house6[0.086])		1.65	1.58	0.79	0.77	1.43	1.51					69.78	67.24			0.450156521883088		age, num_in_house	age : 1.61e-01, num_in_house2 : 9.74e-01, num_in_house3 : 7.37e-01, num_in_house4 : 3.66e-02, num_in_house5 : 7.93e-01, num_in_house6 : 8.59e-02	age: 1.280 [0.906-1.808], num_in_house2: 1.010 [0.543-1.879], num_in_house3: 0.868 [0.38-1.984], num_in_house4: 0.112 [0.014-0.872], num_in_house5: 0.842 [0.233-3.044], num_in_house6: 3.738 [0.83-16.832]						False				False				virus	Herpesviridae	Alphaherpesvirinae	alphaherpesvirus 2
Polyarteritis nodosa and allied conditions	circulatory system	446	HTLV-1	gag	No	Unknown	did_not_attempt	0.73057248440893		1.167		[0.869-1.566]		67	8865						sex, num_in_house		All			dis_status ~ 0.008[1.5e-31] + (1.167 * mod_ant[0.305]) + (0.484 * male[0.009]) + (1.072 * num_in_house2[0.826]) + (0.821 * num_in_house3[0.636]) + (0.097 * num_in_house4[0.024]) + (0.743 * num_in_house5[0.642]) + (3.936 * num_in_house6[0.075])		2.04	1.94	0.7	0.86	2.13	2.12					69.78	67.24			0.305490022814114		sex, age, num_in_house	sex1 : 8.86e-03, num_in_house2 : 8.26e-01, num_in_house3 : 6.36e-01, num_in_house4 : 2.42e-02, num_in_house5 : 6.42e-01, num_in_house6 : 7.47e-02	sex1: 0.484 [0.281-0.833], num_in_house2: 1.072 [0.578-1.989], num_in_house3: 0.821 [0.363-1.856], num_in_house4: 0.097 [0.013-0.737], num_in_house5: 0.743 [0.212-2.601], num_in_house6: 3.936 [0.872-17.762]						False				False				virus	Retroviridae	Orthoretrovirinae	T-lymphotropic virus 1
Polyarteritis nodosa and allied conditions	circulatory system	446	JCV	VP1	No	Unknown	did_not_attempt	0.73057248440893		1.119		[0.745-1.679]		67	8865						sex		All			dis_status ~ 0.007[1.2e-19] + (1.119 * mod_ant[0.589]) + (0.474 * male[0.007])		2.55	2.52	0.57	0.6	2.55	2.49					69.78	67.24			0.588626430259786		sex	sex1 : 7.18e-03	sex1: 0.474 [0.276-0.817]						False				False				virus	Polyomaviridae		polyomavirus 2
Polyarteritis nodosa and allied conditions	circulatory system	446	KSHV	LANA	No	Unknown	did_not_attempt	0.7788547334021643		1.061		[0.747-1.508]		67	8865						sex, num_in_house		All			dis_status ~ 0.010[1.7e-40] + (1.061 * mod_ant[0.740]) + (0.489 * male[0.010]) + (1.071 * num_in_house2[0.827]) + (0.818 * num_in_house3[0.629]) + (0.096 * num_in_house4[0.023]) + (0.737 * num_in_house5[0.633]) + (3.835 * num_in_house6[0.080])		1.14	1.12	0.57	0.68	1.23	1.2					69.78	67.24			0.739911996732056		sex, num_in_house	sex1 : 9.82e-03, num_in_house2 : 8.27e-01, num_in_house3 : 6.29e-01, num_in_house4 : 2.34e-02, num_in_house5 : 6.33e-01, num_in_house6 : 8.05e-02	sex1: 0.489 [0.284-0.842], num_in_house2: 1.071 [0.577-1.989], num_in_house3: 0.818 [0.362-1.849], num_in_house4: 0.096 [0.013-0.728], num_in_house5: 0.737 [0.211-2.578], num_in_house6: 3.835 [0.85-17.310]						False				False				virus	Herpesviridae		gammaherpesvirus 8
Polyarteritis nodosa and allied conditions	circulatory system	446	MCV	VP1	No	Unknown	did_not_attempt	0.73057248440893		0.823		[0.622-1.090]		67	8865						sex, num_in_house		All			dis_status ~ 0.019[8.5e-17] + (0.823 * mod_ant[0.175]) + (0.500 * male[0.012]) + (1.054 * num_in_house2[0.867]) + (0.814 * num_in_house3[0.620]) + (0.095 * num_in_house4[0.023]) + (0.738 * num_in_house5[0.635]) + (3.758 * num_in_house6[0.085])		2.69	2.85	0.8	0.82	2.67	3					69.78	67.24			0.174655448444131		sex, num_in_house	sex1 : 1.25e-02, num_in_house2 : 8.67e-01, num_in_house3 : 6.20e-01, num_in_house4 : 2.28e-02, num_in_house5 : 6.35e-01, num_in_house6 : 8.52e-02	sex1: 0.500 [0.29-0.861], num_in_house2: 1.054 [0.568-1.958], num_in_house3: 0.814 [0.36-1.839], num_in_house4: 0.095 [0.012-0.720], num_in_house5: 0.738 [0.211-2.583], num_in_house6: 3.758 [0.832-16.963]						False				False				virus	Polyomaviridae		polyomavirus 5
Polyarteritis nodosa and allied conditions	circulatory system	446	T. gondii	p22	No	Unknown	did_not_attempt	0.73057248440893		0.852		[0.571-1.271]		67	8865						sex, age, num_in_house		All			dis_status ~ 0.002[3.1e-06] + (0.852 * mod_ant[0.432]) + (0.492 * male[0.011]) + (1.294 * age[0.146]) + (1.038 * num_in_house2[0.906]) + (0.909 * num_in_house3[0.822]) + (0.119 * num_in_house4[0.042]) + (0.928 * num_in_house5[0.909]) + (3.915 * num_in_house6[0.076])		1.42	1.47	0.62	0.59	1.49	1.49					69.78	67.24			0.432224129440172		sex, age, num_in_house	sex1 : 1.07e-02, age : 1.46e-01, num_in_house2 : 9.06e-01, num_in_house3 : 8.22e-01, num_in_house4 : 4.20e-02, num_in_house5 : 9.09e-01, num_in_house6 : 7.61e-02	sex1: 0.492 [0.286-0.848], age: 1.294 [0.914-1.832], num_in_house2: 1.038 [0.559-1.929], num_in_house3: 0.909 [0.396-2.086], num_in_house4: 0.119 [0.015-0.926], num_in_house5: 0.928 [0.255-3.379], num_in_house6: 3.915 [0.866-17.693]						False				False				other	Sarcocystidae	Toxoplasmatinae	T. gondii
Polyarteritis nodosa and allied conditions	circulatory system	446	VZV	gE_gl	No	Unknown	did_not_attempt	0.73057248440893		0.852		[0.531-1.369]		67	8865						sex, age		All			dis_status ~ 8.1e-04[2.3e-08] + (0.852 * mod_ant[0.509]) + (0.484 * male[0.009]) + (1.529 * age[0.009])		2.67	2.71	0.5	0.51	2.69	2.71					69.78	67.24			0.509071635681542		sex, age	sex1 : 8.96e-03, age : 9.27e-03	sex1: 0.484 [0.281-0.834], age: 1.529 [1.11-2.105]						False				False				virus	Herpesviridae		alphaherpesvirus 3
Giant cell arteritis	circulatory system	446.5	BKV	VP1	No	Unknown	did_not_attempt	0.9407734816453558		0.929		[0.466-1.852]		32	8865						age		All			dis_status ~ 8.6e-05[2.5e-05] + (0.929 * mod_ant[0.835]) + (1.780 * age[0.019])		3.35	3.4	0.52	0.48	3.52	3.54					70.72	67.24			0.834833251783241		age	age : 1.95e-02	age: 1.780 [1.097-2.888]						False				False				virus	Polyomaviridae		polyomavirus 1
Giant cell arteritis	circulatory system	446.5	C. trach.	momp_D	No	Unknown	did_not_attempt	0.836743270018704		1.145		[0.729-1.798]		32	8865						sex, age		All			dis_status ~ 6.6e-05[1.4e-07] + (1.145 * mod_ant[0.558]) + (0.240 * male[0.003]) + (1.844 * age[0.014])		1.36	1.31	0.89	0.75	1.06	1.2					70.72	67.24			0.55757119007614		sex, age	sex1 : 3.41e-03, age : 1.36e-02	sex1: 0.240 [0.092-0.624], age: 1.844 [1.134-2.997]						False				False				bacteria	Chlamydiaceae		C. trachomatis
Giant cell arteritis	circulatory system	446.5	CMV	pp28	No	Unknown	did_not_attempt	0.83232846675541		1.208		[0.766-1.904]		32	8865						sex, age, alc		All			dis_status ~ 1.9e-04[5.0e-06] + (1.208 * mod_ant[0.416]) + (0.263 * male[0.006]) + (1.755 * age[0.022]) + (0.908 * alc1[0.896]) + (0.278 * alc2[0.010]) + (2.7e-06 * alc3[0.988])		2.79	2.62	0.82	0.79	3.12	2.67					70.72	67.24			0.416164233377705		sex, age, alc	sex1 : 6.43e-03, age : 2.23e-02, alc1 : 8.96e-01, alc2 : 1.01e-02, alc3 : 9.88e-01	sex1: 0.263 [0.101-0.687], age: 1.755 [1.083-2.845], alc1: 0.908 [0.214-3.849], alc2: 0.278 [0.105-0.737], alc3: 2.7e-06 [0.00e+00-Inf]						False				False				virus	Herpesviridae	Betaherpesvirinae	betaherpesvirus 5
Giant cell arteritis	circulatory system	446.5	EBV	VCA_p18	No	Unknown	did_not_attempt	0.836743270018704		0.868		[0.541-1.392]		32	8865						sex		All			dis_status ~ 0.009[2.1e-07] + (0.868 * mod_ant[0.557]) + (0.239 * male[0.003])		3.66	3.7	0.71	0.65	3.85	3.87					70.72	67.24			0.557455293735813		sex	sex1 : 3.36e-03	sex1: 0.239 [0.092-0.622]						False				False				virus	Herpesviridae		gammaherpesvirus 4
Giant cell arteritis	circulatory system	446.5	HBV	HBc	No	Unknown	did_not_attempt	0.83232846675541		1.342		[0.84-2.144]		32	8865						sex, alc		All			dis_status ~ 0.013[1.7e-17] + (1.342 * mod_ant[0.218]) + (0.256 * male[0.005]) + (0.928 * alc1[0.920]) + (0.284 * alc2[0.012]) + (2.5e-06 * alc3[0.988])		0.81	0.67	0.81	0.64	0.85	0.7					70.72	67.24			0.217800909765704		sex, alc	sex1 : 5.38e-03, alc1 : 9.20e-01, alc2 : 1.19e-02, alc3 : 9.88e-01	sex1: 0.256 [0.098-0.668], alc1: 0.928 [0.218-3.949], alc2: 0.284 [0.106-0.758], alc3: 2.5e-06 [0.00e+00-Inf]						False				False				virus	Hepadnaviridae		Hepatitis B virus
Giant cell arteritis	circulatory system	446.5	HCV	Core	No	Unknown	did_not_attempt	0.836743270018704		0.862		[0.487-1.527]		32	8865						sex		All			dis_status ~ 0.006[5.7e-98] + (0.862 * mod_ant[0.611]) + (0.245 * male[0.004])		0.53	0.61	0.63	0.65	0.3	0.48					70.72	67.24			0.611184554052103		sex	sex1 : 3.94e-03	sex1: 0.245 [0.094-0.638]						False				False				virus	Flaviviridae		Hepacivirus C
Giant cell arteritis	circulatory system	446.5	HHV-6	IE1A	No	Unknown	did_not_attempt	0.83232846675541		2.351		[1.027-5.378]		32	8865						sex, age		All			dis_status ~ 1.3e-05[2.0e-08] + (2.351 * mod_ant[0.043]) + (0.232 * male[0.003]) + (1.788 * age[0.018])		2.44	2.29	0.4	0.44	2.41	2.3					70.72	67.24			0.0429510441888737		sex, age	sex1 : 2.72e-03, age : 1.84e-02	sex1: 0.232 [0.089-0.603], age: 1.788 [1.103-2.898]						False				False				virus	Herpesviridae	Betaherpesvirinae	betaherpesvirus 6
Giant cell arteritis	circulatory system	446.5	HHV-7	U14	No	Unknown	did_not_attempt	0.83232846675541		0.601		[0.284-1.270]		32	8865						sex, age, alc		All			dis_status ~ 0.001[0.001] + (0.601 * mod_ant[0.182]) + (0.241 * male[0.004]) + (1.763 * age[0.021]) + (0.918 * alc1[0.908]) + (0.288 * alc2[0.013]) + (2.6e-06 * alc3[0.988])		2.66	2.74	0.44	0.44	2.76	2.78					70.72	67.24			0.182054019228651		sex, age, alc	sex1 : 3.95e-03, age : 2.07e-02, alc1 : 9.08e-01, alc2 : 1.27e-02, alc3 : 9.88e-01	sex1: 0.241 [0.092-0.634], age: 1.763 [1.091-2.849], alc1: 0.918 [0.216-3.897], alc2: 0.288 [0.108-0.767], alc3: 2.6e-06 [0.00e+00-Inf]						False				False				virus	Herpesviridae	Betaherpesvirinae	betaherpesvirus 7
Giant cell arteritis	circulatory system	446.5	HIV	gag	No	Unknown	did_not_attempt	0.9407734816453558		1.049		[0.54-2.039]		32	8865						sex		All			dis_status ~ 0.005[1.2e-17] + (1.049 * mod_ant[0.887]) + (0.242 * male[0.004])		1.75	1.74	0.47	0.53	1.71	1.74					70.72	67.24			0.886841322604356		sex	sex1 : 3.57e-03	sex1: 0.242 [0.093-0.628]						False				False				virus	Retroviridae		Lentivirus
Giant cell arteritis	circulatory system	446.5	HPV-16	L1	No	Unknown	did_not_attempt	0.83232846675541		0.706		[0.352-1.415]		32	8865						age		All			dis_status ~ 1.2e-04[9.4e-07] + (0.706 * mod_ant[0.326]) + (1.770 * age[0.020])		1.47	1.57	0.44	0.47	1.53	1.6					70.72	67.24			0.326474132999596		age	age : 2.01e-02	age: 1.770 [1.094-2.866]						False				False				virus	Papillomaviridae		Alphapapillomavirus 9
Giant cell arteritis	circulatory system	446.5	HPV-18	L1	No	Unknown	did_not_attempt	0.83232846675541		1.45		[0.639-3.288]		32	8865								All			dis_status ~ 0.002[2.6e-19] + (1.450 * mod_ant[0.374])		1.6	1.53	0.28	0.45	1.59	1.57					70.72	67.24			0.373698526466916			:							False				False				virus	Papillomaviridae		Alphapapillomavirus 7
Giant cell arteritis	circulatory system	446.5	H. pylori	VacA	No	Unknown	did_not_attempt	0.83232846675541		1.251		[0.782-2.002]		32	8865						sex, age, alc		All			dis_status ~ 2.1e-04[3.7e-06] + (1.251 * mod_ant[0.349]) + (0.256 * male[0.005]) + (1.773 * age[0.019]) + (0.910 * alc1[0.898]) + (0.284 * alc2[0.012]) + (2.7e-06 * alc3[0.988])		1.64	1.52	0.7	0.7	1.57	1.45					70.72	67.24			0.34946745560204		sex, age, alc	sex1 : 5.44e-03, age : 1.92e-02, alc1 : 8.98e-01, alc2 : 1.17e-02, alc3 : 9.88e-01	sex1: 0.256 [0.098-0.669], age: 1.773 [1.098-2.862], alc1: 0.910 [0.215-3.860], alc2: 0.284 [0.107-0.756], alc3: 2.7e-06 [0.00e+00-Inf]						False				False				bacteria	Helicobacteraceae		H. pylori
Giant cell arteritis	circulatory system	446.5	HSV-1	IgG	No	Unknown	did_not_attempt	0.9407734816453558		0.974		[0.66-1.438]		32	8865						age, alc		All			dis_status ~ 2.6e-04[9.6e-06] + (0.974 * mod_ant[0.894]) + (1.777 * age[0.019]) + (0.803 * alc1[0.766]) + (0.228 * alc2[0.003]) + (1.8e-06 * alc3[0.988])		3.01	2.99	0.93	0.9	3.59	3.47					70.72	67.24			0.893734807563088		age, alc	age : 1.88e-02, alc1 : 7.66e-01, alc2 : 2.85e-03, alc3 : 9.88e-01	age: 1.777 [1.10-2.870], alc1: 0.803 [0.19-3.397], alc2: 0.228 [0.086-0.602], alc3: 1.8e-06 [0.00e+00-Inf]						False				False				virus	Herpesviridae	Alphaherpesvirinae	alphaherpesvirus 1
Giant cell arteritis	circulatory system	446.5	HSV-2	IgG	No	Unknown	did_not_attempt	0.83232846675541		1.209		[0.778-1.877]		32	8865						age		All			dis_status ~ 4.5e-05[2.7e-08] + (1.209 * mod_ant[0.399]) + (1.803 * age[0.016])		1.69	1.58	0.85	0.77	1.43	1.51					70.72	67.24			0.39853559253878		age	age : 1.63e-02	age: 1.803 [1.114-2.916]						False				False				virus	Herpesviridae	Alphaherpesvirinae	alphaherpesvirus 2
Giant cell arteritis	circulatory system	446.5	HTLV-1	gag	No	Unknown	did_not_attempt	0.83232846675541		1.333		[0.849-2.092]		32	8865						sex, age		All			dis_status ~ 6.1e-05[4.7e-08] + (1.333 * mod_ant[0.211]) + (0.231 * male[0.003]) + (1.760 * age[0.022])		2.14	1.94	0.64	0.86	2.41	2.12					70.72	67.24			0.211181109492471		sex, age	sex1 : 2.71e-03, age : 2.19e-02	sex1: 0.231 [0.089-0.602], age: 1.760 [1.085-2.853]						False				False				virus	Retroviridae	Orthoretrovirinae	T-lymphotropic virus 1
Giant cell arteritis	circulatory system	446.5	JCV	VP1	No	Unknown	did_not_attempt	0.947093127557883		0.98		[0.547-1.758]		32	8865						sex		All			dis_status ~ 0.006[1.0e-11] + (0.980 * mod_ant[0.947]) + (0.242 * male[0.004])		2.49	2.52	0.49	0.6	2.5	2.49					70.72	67.24			0.947093127557883		sex	sex1 : 3.71e-03	sex1: 0.242 [0.093-0.631]						False				False				virus	Polyomaviridae		polyomavirus 2
Giant cell arteritis	circulatory system	446.5	KSHV	LANA	No	Unknown	did_not_attempt	0.8429927920776173		1.116		[0.669-1.860]		32	8865						sex		All			dis_status ~ 0.005[6.5e-52] + (1.116 * mod_ant[0.674]) + (0.240 * male[0.003])		1.15	1.12	0.51	0.68	1.24	1.2					70.72	67.24			0.674394233662094		sex	sex1 : 3.43e-03	sex1: 0.240 [0.092-0.624]						False				False				virus	Herpesviridae		gammaherpesvirus 8
Giant cell arteritis	circulatory system	446.5	MCV	VP1	No	Unknown	did_not_attempt	0.83232846675541		0.776		[0.521-1.157]		32	8865						sex		All			dis_status ~ 0.011[1.7e-15] + (0.776 * mod_ant[0.213]) + (0.247 * male[0.004])		2.65	2.85	0.84	0.82	2.64	3					70.72	67.24			0.213213848122156		sex	sex1 : 4.10e-03	sex1: 0.247 [0.095-0.641]						False				False				virus	Polyomaviridae		polyomavirus 5
Giant cell arteritis	circulatory system	446.5	T. gondii	p22	No	Unknown	did_not_attempt	0.836743270018704		1.184		[0.652-2.147]		32	8865						sex, age		All			dis_status ~ 7.2e-05[9.4e-08] + (1.184 * mod_ant[0.579]) + (0.236 * male[0.003]) + (1.801 * age[0.017])		1.53	1.47	0.51	0.59	1.58	1.49					70.72	67.24			0.579072530511388		sex, age	sex1 : 3.07e-03, age : 1.69e-02	sex1: 0.236 [0.091-0.614], age: 1.801 [1.112-2.916]						False				False				other	Sarcocystidae	Toxoplasmatinae	T. gondii
Giant cell arteritis	circulatory system	446.5	VZV	gE_gl	No	Unknown	did_not_attempt	0.836743270018704		0.844		[0.425-1.675]		32	8865						sex, age		All			dis_status ~ 1.3e-04[3.5e-06] + (0.844 * mod_ant[0.628]) + (0.243 * male[0.004]) + (1.828 * age[0.014])		2.66	2.71	0.51	0.51	2.7	2.71					70.72	67.24			0.627557452514028		sex, age	sex1 : 3.83e-03, age : 1.45e-02	sex1: 0.243 [0.093-0.634], age: 1.828 [1.127-2.964]						False				False				virus	Herpesviridae		alphaherpesvirus 3
Arteritis NOS	circulatory system	446.9	BKV	VP1	No	Unknown	did_not_attempt	0.957428579011728		1.022		[0.464-2.252]		25	8865						num_in_house		All			dis_status ~ 0.003[4.7e-05] + (1.022 * mod_ant[0.957]) + (1.019 * num_in_house2[0.971]) + (0.656 * num_in_house3[0.565]) + (1.4e-07 * num_in_house4[0.985]) + (1.273 * num_in_house5[0.774]) + (10.399 * num_in_house6[0.006])		3.37	3.4	0.64	0.48	3.61	3.54					68.95	67.24			0.957428579011728		num_in_house	num_in_house2 : 9.71e-01, num_in_house3 : 5.65e-01, num_in_house4 : 9.85e-01, num_in_house5 : 7.74e-01, num_in_house6 : 5.80e-03	num_in_house2: 1.019 [0.363-2.863], num_in_house3: 0.656 [0.156-2.754], num_in_house4: 1.4e-07 [0.00e+00-Inf], num_in_house5: 1.273 [0.246-6.589], num_in_house6: 10.399 [1.97-54.884]						False				False				virus	Polyomaviridae		polyomavirus 1
Arteritis NOS	circulatory system	446.9	C. trach.	momp_D	No	Unknown	did_not_attempt	0.7993937335688427		1.268		[0.771-2.086]		25	8865						num_in_house		All			dis_status ~ 0.002[6.2e-25] + (1.268 * mod_ant[0.349]) + (1.049 * num_in_house2[0.927]) + (0.660 * num_in_house3[0.570]) + (1.4e-07 * num_in_house4[0.985]) + (1.284 * num_in_house5[0.765]) + (10.228 * num_in_house6[0.006])		1.45	1.31	0.81	0.75	1.41	1.2					68.95	67.24			0.348851989046666		num_in_house	num_in_house2 : 9.27e-01, num_in_house3 : 5.70e-01, num_in_house4 : 9.85e-01, num_in_house5 : 7.65e-01, num_in_house6 : 6.07e-03	num_in_house2: 1.049 [0.373-2.956], num_in_house3: 0.660 [0.157-2.767], num_in_house4: 1.4e-07 [0.00e+00-Inf], num_in_house5: 1.284 [0.248-6.642], num_in_house6: 10.228 [1.943-53.833]						False				False				bacteria	Chlamydiaceae		C. trachomatis
Arteritis NOS	circulatory system	446.9	CMV	pp150 Nter	No	Unknown	did_not_attempt	0.7993937335688427		1.336		[0.865-2.062]		25	8865						num_in_house		All			dis_status ~ 0.001[1.1e-17] + (1.336 * mod_ant[0.191]) + (1.011 * num_in_house2[0.984]) + (0.664 * num_in_house3[0.575]) + (1.4e-07 * num_in_house4[0.985]) + (1.239 * num_in_house5[0.798]) + (9.929 * num_in_house6[0.007])		2.81	2.52	0.8	0.97	3.24	2.76					68.95	67.24			0.191443378634921		num_in_house	num_in_house2 : 9.84e-01, num_in_house3 : 5.75e-01, num_in_house4 : 9.85e-01, num_in_house5 : 7.98e-01, num_in_house6 : 6.79e-03	num_in_house2: 1.011 [0.36-2.840], num_in_house3: 0.664 [0.158-2.783], num_in_house4: 1.4e-07 [0.00e+00-Inf], num_in_house5: 1.239 [0.24-6.411], num_in_house6: 9.929 [1.884-52.325]						False				False				virus	Herpesviridae	Betaherpesvirinae	betaherpesvirus 5
Arteritis NOS	circulatory system	446.9	EBV	VCA_p18	No	Unknown	did_not_attempt	0.7993937335688427		1.891		[0.563-6.351]		25	8865						num_in_house		All			dis_status ~ 2.9e-04[7.3e-04] + (1.891 * mod_ant[0.303]) + (1.002 * num_in_house2[0.996]) + (0.647 * num_in_house3[0.551]) + (1.4e-07 * num_in_house4[0.985]) + (1.262 * num_in_house5[0.781]) + (10.103 * num_in_house6[0.006])		3.84	3.7	0.25	0.65	3.89	3.87					68.95	67.24			0.302972289153909		num_in_house	num_in_house2 : 9.96e-01, num_in_house3 : 5.51e-01, num_in_house4 : 9.85e-01, num_in_house5 : 7.81e-01, num_in_house6 : 6.36e-03	num_in_house2: 1.002 [0.357-2.816], num_in_house3: 0.647 [0.154-2.711], num_in_house4: 1.4e-07 [0.00e+00-Inf], num_in_house5: 1.262 [0.244-6.526], num_in_house6: 10.103 [1.919-53.199]						False				False				virus	Herpesviridae		gammaherpesvirus 4
Arteritis NOS	circulatory system	446.9	HBV	HBc	No	Unknown	did_not_attempt	0.7993937335688427		1.402		[0.862-2.281]		25	8865						num_in_house		All			dis_status ~ 0.002[4.3e-34] + (1.402 * mod_ant[0.173]) + (1.027 * num_in_house2[0.960]) + (0.658 * num_in_house3[0.567]) + (1.4e-07 * num_in_house4[0.985]) + (1.214 * num_in_house5[0.817]) + (9.328 * num_in_house6[0.009])		0.87	0.67	0.91	0.64	0.78	0.7					68.95	67.24			0.173362802364964		num_in_house	num_in_house2 : 9.60e-01, num_in_house3 : 5.67e-01, num_in_house4 : 9.85e-01, num_in_house5 : 8.17e-01, num_in_house6 : 9.03e-03	num_in_house2: 1.027 [0.365-2.885], num_in_house3: 0.658 [0.157-2.758], num_in_house4: 1.4e-07 [0.00e+00-Inf], num_in_house5: 1.214 [0.234-6.299], num_in_house6: 9.328 [1.745-49.857]						False				False				virus	Hepadnaviridae		Hepatitis B virus
Arteritis NOS	circulatory system	446.9	HCV	Core	No	Unknown	did_not_attempt	0.7993937335688427		1.339		[0.775-2.314]		25	8865								All			dis_status ~ 0.002[6.7e-98] + (1.339 * mod_ant[0.295])		0.75	0.61	0.72	0.65	0.6	0.48					68.95	67.24			0.294656623096131			:							False				False				virus	Flaviviridae		Hepacivirus C
Arteritis NOS	circulatory system	446.9	HHV-6	IE1A	No	Unknown	did_not_attempt	0.7993937335688427		0.783		[0.331-1.847]		25	8865								All			dis_status ~ 0.005[1.1e-07] + (0.783 * mod_ant[0.576])		2.24	2.29	0.51	0.44	2.25	2.3					68.95	67.24			0.575840881032507			:							False				False				virus	Herpesviridae	Betaherpesvirinae	betaherpesvirus 6
Arteritis NOS	circulatory system	446.9	HHV-7	U14	No	Unknown	did_not_attempt	0.7993937335688427		0.711		[0.303-1.667]		25	8865								All			dis_status ~ 0.007[2.7e-05] + (0.711 * mod_ant[0.433])		2.67	2.74	0.46	0.44	2.63	2.78					68.95	67.24			0.432822155644295			:							False				False				virus	Herpesviridae	Betaherpesvirinae	betaherpesvirus 7
Arteritis NOS	circulatory system	446.9	HIV	gag	No	Unknown	did_not_attempt	0.7993937335688427		1.299		[0.613-2.757]		25	8865								All			dis_status ~ 0.002[2.3e-18] + (1.299 * mod_ant[0.495])		1.82	1.74	0.44	0.53	1.86	1.74					68.95	67.24			0.494830373414202			:							False				False				virus	Retroviridae		Lentivirus
Arteritis NOS	circulatory system	446.9	HPV-16	L1	No	Unknown	did_not_attempt	0.8311396228586849		0.837		[0.375-1.870]		25	8865						num_in_house		All			dis_status ~ 0.004[2.8e-12] + (0.837 * mod_ant[0.665]) + (1.008 * num_in_house2[0.988]) + (0.652 * num_in_house3[0.559]) + (1.4e-07 * num_in_house4[0.985]) + (1.279 * num_in_house5[0.769]) + (10.318 * num_in_house6[0.006])		1.53	1.57	0.61	0.47	1.45	1.6					68.95	67.24			0.664911698286948		num_in_house	num_in_house2 : 9.88e-01, num_in_house3 : 5.59e-01, num_in_house4 : 9.85e-01, num_in_house5 : 7.69e-01, num_in_house6 : 5.86e-03	num_in_house2: 1.008 [0.358-2.835], num_in_house3: 0.652 [0.155-2.734], num_in_house4: 1.4e-07 [0.00e+00-Inf], num_in_house5: 1.279 [0.247-6.616], num_in_house6: 10.318 [1.962-54.271]						False				False				virus	Papillomaviridae		Alphapapillomavirus 9
Arteritis NOS	circulatory system	446.9	HPV-18	L1	No	Unknown	did_not_attempt	0.7993937335688427		0.768		[0.342-1.726]		25	8865						num_in_house		All			dis_status ~ 0.005[2.3e-12] + (0.768 * mod_ant[0.523]) + (1.011 * num_in_house2[0.983]) + (0.653 * num_in_house3[0.561]) + (1.3e-07 * num_in_house4[0.985]) + (1.285 * num_in_house5[0.765]) + (10.294 * num_in_house6[0.006])		1.48	1.53	0.5	0.45	1.48	1.57					68.95	67.24			0.523250544208474		num_in_house	num_in_house2 : 9.83e-01, num_in_house3 : 5.61e-01, num_in_house4 : 9.85e-01, num_in_house5 : 7.65e-01, num_in_house6 : 5.92e-03	num_in_house2: 1.011 [0.36-2.841], num_in_house3: 0.653 [0.156-2.739], num_in_house4: 1.3e-07 [0.00e+00-Inf], num_in_house5: 1.285 [0.249-6.648], num_in_house6: 10.294 [1.957-54.160]						False				False				virus	Papillomaviridae		Alphapapillomavirus 7
Arteritis NOS	circulatory system	446.9	H. pylori	VacA	No	Unknown	did_not_attempt	0.7993937335688427		1.154		[0.675-1.973]		25	8865						num_in_house		All			dis_status ~ 0.003[1.4e-21] + (1.154 * mod_ant[0.600]) + (1.021 * num_in_house2[0.969]) + (0.658 * num_in_house3[0.567]) + (1.4e-07 * num_in_house4[0.985]) + (1.262 * num_in_house5[0.782]) + (10.257 * num_in_house6[0.006])		1.61	1.52	0.85	0.7	1.68	1.45					68.95	67.24			0.599545300176632		num_in_house	num_in_house2 : 9.69e-01, num_in_house3 : 5.67e-01, num_in_house4 : 9.85e-01, num_in_house5 : 7.82e-01, num_in_house6 : 6.00e-03	num_in_house2: 1.021 [0.363-2.868], num_in_house3: 0.658 [0.157-2.759], num_in_house4: 1.4e-07 [0.00e+00-Inf], num_in_house5: 1.262 [0.244-6.526], num_in_house6: 10.257 [1.949-53.975]						False				False				bacteria	Helicobacteraceae		H. pylori
Arteritis NOS	circulatory system	446.9	HSV-1	IgG	No	Unknown	did_not_attempt	0.8797217168130356		1.063		[0.677-1.669]		25	8865						num_in_house		All			dis_status ~ 0.003[9.3e-13] + (1.063 * mod_ant[0.792]) + (1.018 * num_in_house2[0.973]) + (0.658 * num_in_house3[0.567]) + (1.4e-07 * num_in_house4[0.985]) + (1.278 * num_in_house5[0.770]) + (10.216 * num_in_house6[0.006])		3.07	2.99	0.92	0.9	3.59	3.47					68.95	67.24			0.791749545131732		num_in_house	num_in_house2 : 9.73e-01, num_in_house3 : 5.67e-01, num_in_house4 : 9.85e-01, num_in_house5 : 7.70e-01, num_in_house6 : 6.17e-03	num_in_house2: 1.018 [0.362-2.860], num_in_house3: 0.658 [0.157-2.757], num_in_house4: 1.4e-07 [0.00e+00-Inf], num_in_house5: 1.278 [0.247-6.609], num_in_house6: 10.216 [1.936-53.898]						False				False				virus	Herpesviridae	Alphaherpesvirinae	alphaherpesvirus 1
Arteritis NOS	circulatory system	446.9	HSV-2	IgG	No	Unknown	did_not_attempt	0.7993937335688427		1.155		[0.707-1.888]		25	8865						num_in_house		All			dis_status ~ 0.002[1.3e-21] + (1.155 * mod_ant[0.565]) + (1.036 * num_in_house2[0.947]) + (0.665 * num_in_house3[0.577]) + (1.4e-07 * num_in_house4[0.985]) + (1.281 * num_in_house5[0.768]) + (10.276 * num_in_house6[0.006])		1.69	1.58	0.68	0.77	1.54	1.51					68.95	67.24			0.564922069113458		num_in_house	num_in_house2 : 9.47e-01, num_in_house3 : 5.77e-01, num_in_house4 : 9.85e-01, num_in_house5 : 7.68e-01, num_in_house6 : 5.95e-03	num_in_house2: 1.036 [0.368-2.916], num_in_house3: 0.665 [0.159-2.790], num_in_house4: 1.4e-07 [0.00e+00-Inf], num_in_house5: 1.281 [0.248-6.622], num_in_house6: 10.276 [1.953-54.057]						False				False				virus	Herpesviridae	Alphaherpesvirinae	alphaherpesvirus 2
Arteritis NOS	circulatory system	446.9	HTLV-1	gag	No	Unknown	did_not_attempt	0.7993937335688427		1.143		[0.709-1.840]		25	8865						num_in_house		All			dis_status ~ 0.002[2.7e-19] + (1.143 * mod_ant[0.583]) + (1.020 * num_in_house2[0.971]) + (0.660 * num_in_house3[0.570]) + (1.4e-07 * num_in_house4[0.985]) + (1.281 * num_in_house5[0.768]) + (10.483 * num_in_house6[0.006])		2.04	1.94	0.8	0.86	2.13	2.12					68.95	67.24			0.58338385333727		num_in_house	num_in_house2 : 9.71e-01, num_in_house3 : 5.70e-01, num_in_house4 : 9.85e-01, num_in_house5 : 7.68e-01, num_in_house6 : 5.54e-03	num_in_house2: 1.020 [0.363-2.865], num_in_house3: 0.660 [0.157-2.767], num_in_house4: 1.4e-07 [0.00e+00-Inf], num_in_house5: 1.281 [0.248-6.622], num_in_house6: 10.483 [1.992-55.157]						False				False				virus	Retroviridae	Orthoretrovirinae	T-lymphotropic virus 1
Arteritis NOS	circulatory system	446.9	JCV	VP1	No	Unknown	did_not_attempt	0.7993937335688427		1.518		[0.777-2.963]		25	8865								All			dis_status ~ 9.5e-04[9.1e-14] + (1.518 * mod_ant[0.222])		2.67	2.52	0.66	0.6	2.63	2.49					68.95	67.24			0.2216998872516			:							False				False				virus	Polyomaviridae		polyomavirus 2
Arteritis NOS	circulatory system	446.9	KSHV	LANA	No	Unknown	did_not_attempt	0.8797217168130356		0.922		[0.521-1.629]		25	8865						num_in_house		All			dis_status ~ 0.003[8.8e-25] + (0.922 * mod_ant[0.779]) + (1.017 * num_in_house2[0.975]) + (0.656 * num_in_house3[0.564]) + (1.4e-07 * num_in_house4[0.985]) + (1.277 * num_in_house5[0.770]) + (10.485 * num_in_house6[0.006])		1.1	1.12	0.66	0.68	1.2	1.2					68.95	67.24			0.77916282479151		num_in_house	num_in_house2 : 9.75e-01, num_in_house3 : 5.64e-01, num_in_house4 : 9.85e-01, num_in_house5 : 7.70e-01, num_in_house6 : 5.57e-03	num_in_house2: 1.017 [0.362-2.856], num_in_house3: 0.656 [0.156-2.748], num_in_house4: 1.4e-07 [0.00e+00-Inf], num_in_house5: 1.277 [0.247-6.604], num_in_house6: 10.485 [1.991-55.218]						False				False				virus	Herpesviridae		gammaherpesvirus 8
Arteritis NOS	circulatory system	446.9	MCV	VP1	No	Unknown	did_not_attempt	0.7993937335688427		0.806		[0.509-1.277]		25	8865						num_in_house		All			dis_status ~ 0.006[5.0e-11] + (0.806 * mod_ant[0.358]) + (1.004 * num_in_house2[0.995]) + (0.655 * num_in_house3[0.563]) + (1.4e-07 * num_in_house4[0.985]) + (1.280 * num_in_house5[0.768]) + (10.112 * num_in_house6[0.006])		2.69	2.85	0.79	0.82	2.33	3					68.95	67.24			0.358470757928751		num_in_house	num_in_house2 : 9.95e-01, num_in_house3 : 5.63e-01, num_in_house4 : 9.85e-01, num_in_house5 : 7.68e-01, num_in_house6 : 6.33e-03	num_in_house2: 1.004 [0.357-2.821], num_in_house3: 0.655 [0.156-2.748], num_in_house4: 1.4e-07 [0.00e+00-Inf], num_in_house5: 1.280 [0.248-6.621], num_in_house6: 10.112 [1.921-53.232]						False				False				virus	Polyomaviridae		polyomavirus 5
Arteritis NOS	circulatory system	446.9	T. gondii	p22	No	Unknown	did_not_attempt	0.7993937335688427		0.607		[0.325-1.132]		25	8865						num_in_house		All			dis_status ~ 0.006[2.2e-16] + (0.607 * mod_ant[0.116]) + (1.004 * num_in_house2[0.994]) + (0.645 * num_in_house3[0.549]) + (1.3e-07 * num_in_house4[0.985]) + (1.275 * num_in_house5[0.772]) + (10.189 * num_in_house6[0.006])		1.3	1.47	0.68	0.59	1.28	1.49					68.95	67.24			0.116408627574448		num_in_house	num_in_house2 : 9.94e-01, num_in_house3 : 5.49e-01, num_in_house4 : 9.85e-01, num_in_house5 : 7.72e-01, num_in_house6 : 6.21e-03	num_in_house2: 1.004 [0.357-2.821], num_in_house3: 0.645 [0.154-2.704], num_in_house4: 1.3e-07 [0.00e+00-Inf], num_in_house5: 1.275 [0.247-6.593], num_in_house6: 10.189 [1.932-53.737]						False				False				other	Sarcocystidae	Toxoplasmatinae	T. gondii
Arteritis NOS	circulatory system	446.9	VZV	gE_gl	No	Unknown	did_not_attempt	0.957428579011728		0.971		[0.452-2.088]		25	8865								All			dis_status ~ 0.003[7.4e-08] + (0.971 * mod_ant[0.940])		2.71	2.71	0.46	0.51	2.84	2.71					68.95	67.24			0.940257678833869			:							False				False				virus	Herpesviridae		alphaherpesvirus 3
Other disorders of arteries and arterioles	circulatory system	447	BKV	VP1	No	Unknown	did_not_attempt	0.968948660390138		0.973		[0.61-1.550]		73	8865						bmi, age, ethnic, num_in_house, tobac		All			dis_status ~ 2.3e-05[8.0e-10] + (0.973 * mod_ant[0.907]) + (1.921 * bmi[0.003]) + (1.752 * age[0.002]) + (3.585 * ethnic1[0.021]) + (5.753 * ethnic2[0.001]) + (4.6e-07 * ethnic3[0.985]) + (0.622 * num_in_house2[0.105]) + (0.978 * num_in_house3[0.951]) + (0.213 * num_in_house4[0.041]) + (1.422 * num_in_house5[0.488]) + (3.2e-07 * num_in_house6[0.991]) + (2.011 * tobac1[0.011]) + (4.039 * tobac2[3.1e-05]) + (6.9e-07 * tobac3[0.992])		3.36	3.4	0.5	0.48	3.5	3.54					70.27	67.24			0.907090139155854		bmi, age, ethnic, num_in_house, tobac	bmi : 2.62e-03, age : 1.72e-03, ethnic1 : 2.11e-02, ethnic2 : 1.37e-03, ethnic3 : 9.85e-01, num_in_house2 : 1.05e-01, num_in_house3 : 9.51e-01, num_in_house4 : 4.13e-02, num_in_house5 : 4.88e-01, num_in_house6 : 9.91e-01, tobac1 : 1.07e-02, tobac2 : 3.13e-05, tobac3 : 9.92e-01	bmi: 1.921 [1.256-2.940], age: 1.752 [1.234-2.488], ethnic1: 3.585 [1.211-10.607], ethnic2: 5.753 [1.97-16.798], ethnic3: 4.6e-07 [0.00e+00-Inf], num_in_house2: 0.622 [0.35-1.104], num_in_house3: 0.978 [0.484-1.979], num_in_house4: 0.213 [0.048-0.941], num_in_house5: 1.422 [0.525-3.847], num_in_house6: 3.2e-07 [0.00e+00-Inf], tobac1: 2.011 [1.176-3.438], tobac2: 4.039 [2.094-7.791], tobac3: 6.9e-07 [0.00e+00-Inf]						True	log_reg_warn: simpleWarning: glm.fit: fitted probabilities numerically 0 or 1 occurred			True	log_reg_warn: simpleWarning: glm.fit: fitted probabilities numerically 0 or 1 occurred			virus	Polyomaviridae		polyomavirus 1
Other disorders of arteries and arterioles	circulatory system	447	C. trach.	tarp-D F1	No	Unknown	did_not	0.122109129807358	0.4706324201566435	1.39	2.259	[1.098-1.758]	[0.443-7.479]	73	8865	25	13751	53925-4	Chlamydia trachomatis rRNA [Presence] in Urethra by NAA with probe detection	firth	age, ethnic, num_in_house	age, ethnic	All	All	0	dis_status ~ 1.3e-04[1.3e-11] + (1.390 * mod_ant[0.006]) + (1.782 * age[0.001]) + (2.625 * ethnic1[0.078]) + (3.749 * ethnic2[0.016]) + (1.3e-06 * ethnic3[0.978]) + (0.609 * num_in_house2[0.088]) + (0.933 * num_in_house3[0.846]) + (0.187 * num_in_house4[0.027]) + (1.307 * num_in_house5[0.599]) + (7.7e-07 * num_in_house6[0.986])	dis_status ~ 1.4e-04[0.0e+00] + (2.259 * mod_ant[0.282]) + (2.387 * age[5.4e-13]) + (2.600 * ethnic1[0.569]) + (1.076 * ethnic2[0.871]) + (0.448 * ethnic3[0.203]) + (22.187 * ethnic4[0.149]) + (224.116 * ethnic5[0.039]) + (0.385 * ethnic6[0.166])	1.51	1.19	0.97	0.94	1.52	1.11	12858	893	23	2	70.27	67.24	46.2	27.31	0.0061054564903679	0.282477782321793	age, ethnic, num_in_house	age : 1.10e-03, ethnic1 : 7.76e-02, ethnic2 : 1.59e-02, ethnic3 : 9.78e-01, num_in_house2 : 8.80e-02, num_in_house3 : 8.46e-01, num_in_house4 : 2.71e-02, num_in_house5 : 5.99e-01, num_in_house6 : 9.86e-01	age: 1.782 [1.259-2.521], ethnic1: 2.625 [0.899-7.666], ethnic2: 3.749 [1.28-10.975], ethnic3: 1.3e-06 [0.00e+00-Inf], num_in_house2: 0.609 [0.344-1.077], num_in_house3: 0.933 [0.461-1.887], num_in_house4: 0.187 [0.042-0.827], num_in_house5: 1.307 [0.482-3.544], num_in_house6: 7.7e-07 [0.00e+00-Inf]	age : 5.37e-13, ethnic1 : 5.69e-01, ethnic2 : 8.71e-01, ethnic3 : 2.03e-01, ethnic4 : 1.49e-01, ethnic5 : 3.93e-02, ethnic6 : 1.66e-01	age: 2.387 [1.940-2.928], ethnic1: 2.600 [0.020-22.374], ethnic2: 1.076 [0.446-2.723], ethnic3: 0.448 [0.107-1.519], ethnic4: 22.187 [0.165-211.229], ethnic5: 224.116 [1.504-3.7e+03], ethnic6: 0.385 [0.071-1.452]	n=13776 | DoF=8 | n iters: full : 1.10e+01, null : 8.00e+00 | Conv at last: LL change : 8.41e-11, max abs score : 1.71e-06, beta change : 7.59e-06 | Log Likes: full : -1.48e+02, null : -1.83e+02 | Method: Penalized ML | control: maxit : 2500, maxhs : 0, maxstep : 5, lconv : 1e-05, gconv : 1e-05, xconv : 1e-05, collapse : TRUE, fit : NR, call : logistf.control(maxit = n_iter) | mod control: tau : 0.5, terms.fit : NULL, call : logistf.mod.control()	0 57287-5 [Chlamydia trachomatis rRNA [Presence] in Anal by NAA with probe detection, firth]: nCase: 62 | nCon: 19543, corr p-val: 0.662, uncorr p-val: 0.44, OR: 2.047 | model: dis_status ~ 1.3e-04[0.0e+00] + (2.047 * mod_ant[0.440]) + (2.103 * age[0.0e+00]) + (0.329 * ethnic1[0.349]) + (1.351 * ethnic2[0.282]) + (2.573 * ethnic3[0.146]) + (9.788 * ethnic4[0.244]) + (38.154 * ethnic5[0.108]) + (0.688 * ethnic6[0.369]), glm_warn [False]: nan log10 trans: False | Notes: n=19605 | DoF=8 | n iters: full : 1.00e+01, null : 8.00e+00 | Conv at last: LL change : 7.84e-11, max abs score : 6.51e-06, beta change : 5.75e-06 | Log Likes: full : -3.67e+02, null : -4.15e+02 | Method: Penalized ML | control: maxit : 2500, maxhs : 0, maxstep : 5, lconv : 1e-05, gconv : 1e-05, xconv : 1e-05, collapse : TRUE, fit : NR, call : logistf.control(maxit = n_iter) | mod control: tau : 0.5, terms.fit : NULL, call : logistf.mod.control() 1 53926-2 [Chlamydia trachomatis rRNA [Presence] in Vaginal fluid by NAA with probe detection, firth]: nCase: 69 | nCon: 14125, corr p-val: 0.725, uncorr p-val: 0.504, OR: 1.598 | model: dis_status ~ 3.1e-04[0.0e+00] + (1.598 * mod_ant[0.504]) + (2.041 * age[2.2e-16]) + (0.564 * ethnic1[0.659]) + (1.087 * ethnic2[0.740]) + (0.922 * ethnic3[0.885]) + (2.100 * ethnic4[0.646]) + (9.542 * ethnic5[0.249]) + (1.453 * ethnic6[0.592]), glm_warn [False]: nan log10 trans: False | Notes: n=14194 | DoF=8 | n iters: full : 9.00e+00, null : 8.00e+00 | Conv at last: LL change : 1.96e-10, max abs score : 7.45e-06, beta change : 6.22e-06 | Log Likes: full : -3.96e+02, null : -4.31e+02 | Method: Penalized ML | control: maxit : 2500, maxhs : 0, maxstep : 5, lconv : 1e-05, gconv : 1e-05, xconv : 1e-05, collapse : TRUE, fit : NR, call : logistf.control(maxit = n_iter) | mod control: tau : 0.5, terms.fit : NULL, call : logistf.mod.control() 2 4993-2 [Chlamydia trachomatis rRNA [Presence] in Specimen by Probe, firth]: nCase: 180 | nCon: 51024, corr p-val: 0.797, uncorr p-val: 0.626, OR: 1.32 | model: dis_status ~ 5.5e-05[0.0e+00] + (1.320 * mod_ant[0.626]) + (2.495 * age[0.0e+00]) + (0.360 * ethnic1[0.390]) + (1.088 * ethnic2[0.601]) + (0.777 * ethnic3[0.433]) + (3.001 * ethnic4[0.515]) + (2.791 * ethnic5[0.542]) + (0.508 * ethnic6[0.170]), glm_warn [False]: nan log10 trans: False | Notes: n=51204 | DoF=8 | n iters: full : 1.00e+01, null : 8.00e+00 | Conv at last: LL change : -1.30e-11, max abs score : 7.52e-07, beta change : 1.25e-06 | Log Likes: full : -1.04e+03, null : -1.19e+03 | Method: Penalized ML | control: maxit : 2500, maxhs : 0, maxstep : 5, lconv : 1e-05, gconv : 1e-05, xconv : 1e-05, collapse : TRUE, fit : NR, call : logistf.control(maxit = n_iter) | mod control: tau : 0.5, terms.fit : NULL, call : logistf.mod.control() 3 57288-3 [Chlamydia trachomatis rRNA [Presence] in Nasopharynx by NAA with probe detection, firth]: nCase: 23 | nCon: 5209, corr p-val: 0.801, uncorr p-val: 0.645, OR: 2.101 | model: dis_status ~ 7.6e-04[0.0e+00] + (2.101 * mod_ant[0.645]) + (1.724 * age[2.4e-05]) + (1.048 * ethnic1[0.974]) + (0.794 * ethnic2[0.612]) + (0.318 * ethnic3[0.339]) + (21.058 * ethnic4[0.015]) + (36.541 * ethnic5[0.112]) + (0.404 * ethnic6[0.238]), glm_warn [False]: nan log10 trans: False | Notes: n=5232 | DoF=8 | n iters: full : 1.10e+01, null : 8.00e+00 | Conv at last: LL change : 1.11e-11, max abs score : 3.11e-06, beta change : 2.34e-06 | Log Likes: full : -1.32e+02, null : -1.47e+02 | Method: Penalized ML | control: maxit : 2500, maxhs : 0, maxstep : 5, lconv : 1e-05, gconv : 1e-05, xconv : 1e-05, collapse : TRUE, fit : NR, call : logistf.control(maxit = n_iter) | mod control: tau : 0.5, terms.fit : NULL, call : logistf.mod.control() 4 6349-5 [Chlamydia trachomatis [Presence] in Specimen by Organism specific culture, firth]: nCase: 52 | nCon: 8528, corr p-val: 0.873, uncorr p-val: 0.743, OR: 1.664 | model: dis_status ~ 4.6e-04[0.0e+00] + (1.664 * mod_ant[0.743]) + (1.924 * age[0.0e+00]) + (3.317 * ethnic1[0.078]) + (0.816 * ethnic2[0.566]) + (0.488 * ethnic3[0.230]) + (3.789 * ethnic4[0.446]) + (0.786 * ethnic6[0.625]), glm_warn [False]: nan log10 trans: False | Notes: n=8580 | DoF=7 | n iters: full : 1.00e+01, null : 7.00e+00 | Conv at last: LL change : 2.73e-12, max abs score : 2.11e-06, beta change : 1.46e-06 | Log Likes: full : -2.68e+02, null : -3.12e+02 | Method: Penalized ML | control: maxit : 2500, maxhs : 0, maxstep : 5, lconv : 1e-05, gconv : 1e-05, xconv : 1e-05, collapse : TRUE, fit : NR, call : logistf.control(maxit = n_iter) | mod control: tau : 0.5, terms.fit : NULL, call : logistf.mod.control() dtype: object	54327 16599-3 [Chlamydia trachomatis DNA [Presence] in Blood by NAA with probe detection, firth]: nCase: 98 | nCon: 50321, corr p-val: 0.554, uncorr p-val: 0.344, OR: 0.331 | model: dis_status ~ 1.1e-04[0.0e+00] + (0.331 * mod_ant[0.344]) + (1.979 * age[0.0e+00]) + (0.812 * ethnic1[0.797]) + (1.100 * ethnic2[0.666]) + (2.215 * ethnic3[0.056]) + (4.170 * ethnic4[0.418]) + (0.966 * ethnic5[0.980]) + (0.453 * ethnic6[0.042]), glm_warn [False]: nan log10 trans: False | Notes: n=50419 | DoF=8 | n iters: full : 1.10e+01, null : 9.00e+00 | Conv at last: LL change : -7.75e-11, max abs score : 2.51e-07, beta change : 4.12e-06 | Log Likes: full : -6.57e+02, null : -7.02e+02 | Method: Penalized ML | control: maxit : 2500, maxhs : 0, maxstep : 5, lconv : 1e-05, gconv : 1e-05, xconv : 1e-05, collapse : TRUE, fit : NR, call : logistf.control(maxit = n_iter) | mod control: tau : 0.5, terms.fit : NULL, call : logistf.mod.control() 54328 21190-4 [Chlamydia trachomatis DNA [Presence] in Cervix by NAA with probe detection, firth]: nCase: 399 | nCon: 61718, corr p-val: 0.113, uncorr p-val: 0.04, OR: 0.265 | model: dis_status ~ 2.1e-04[0.0e+00] + (0.265 * mod_ant[0.040]) + (2.202 * age[0.0e+00]) + (0.935 * ethnic1[0.840]) + (1.547 * ethnic2[5.0e-05]) + (1.286 * ethnic3[0.247]) + (1.524 * ethnic4[0.633]) + (3.835 * ethnic5[0.439]) + (0.476 * ethnic6[0.019]), glm_warn [False]: nan log10 trans: False | Notes: n=62117 | DoF=8 | n iters: full : 1.00e+01, null : 7.00e+00 | Conv at last: LL change : 6.82e-11, max abs score : 9.98e-09, beta change : 6.18e-07 | Log Likes: full : -2.16e+03, null : -2.40e+03 | Method: Penalized ML | control: maxit : 2500, maxhs : 0, maxstep : 5, lconv : 1e-05, gconv : 1e-05, xconv : 1e-05, collapse : TRUE, fit : NR, call : logistf.control(maxit = n_iter) | mod control: tau : 0.5, terms.fit : NULL, call : logistf.mod.control() 54329 21613-5 [Chlamydia trachomatis DNA [Presence] in Specimen by NAA with probe detection, glm]: nCase: 8078 | nCon: 1263926, corr p-val: 2.91e-05, uncorr p-val: 5.62e-06, OR: 0.614 | model: dis_status ~ 2.0e-04[0.0e+00] + (0.614 * mod_ant[5.6e-06]) + (2.165 * age[0.0e+00]) + (0.847 * ethnic1[0.038]) + (1.020 * ethnic2[0.414]) + (0.967 * ethnic3[0.418]) + (1.576 * ethnic4[0.013]) + (0.435 * ethnic5[0.028]) + (0.477 * ethnic6[9.9e-31]), glm_warn [False]: nan log10 trans: False | Notes: nan 54330 31777-6 [Chlamydia trachomatis Ag [Presence] in Specimen, firth]: nCase: 590 | nCon: 102836, corr p-val: 0.129, uncorr p-val: 0.047, OR: 0.44 | model: dis_status ~ 7.0e-05[0.0e+00] + (0.440 * mod_ant[0.047]) + (2.186 * age[0.0e+00]) + (0.803 * ethnic1[0.423]) + (1.448 * ethnic2[6.8e-04]) + (1.499 * ethnic3[0.007]) + (0.382 * ethnic4[0.422]) + (0.732 * ethnic5[0.819]) + (0.412 * ethnic6[2.2e-04]), glm_warn [False]: nan log10 trans: False | Notes: n=103426 | DoF=8 | n iters: full : 9.00e+00, null : 7.00e+00 | Conv at last: LL change : -1.11e-09, max abs score : 6.56e-07, beta change : 8.13e-06 | Log Likes: full : -3.20e+03, null : -3.62e+03 | Method: Penalized ML | control: maxit : 2500, maxhs : 0, maxstep : 5, lconv : 1e-05, gconv : 1e-05, xconv : 1e-05, collapse : TRUE, fit : NR, call : logistf.control(maxit = n_iter) | mod control: tau : 0.5, terms.fit : NULL, call : logistf.mod.control() 54331 42931-6 [Chlamydia trachomatis rRNA [Presence] in Urine by NAA with probe detection, glm]: nCase: 811 | nCon: 131820, corr p-val: 0.41, uncorr p-val: 0.227, OR: 0.701 | model: dis_status ~ 2.7e-04[0.0e+00] + (0.701 * mod_ant[0.227]) + (2.135 * age[2.6e-273]) + (0.948 * ethnic1[0.856]) + (1.304 * ethnic2[3.3e-04]) + (0.443 * ethnic3[9.1e-05]) + (0.622 * ethnic4[0.637]) + (3.5e-05 * ethnic5[0.934]) + (0.385 * ethnic6[3.1e-04]), glm_warn [False]: nan log10 trans: False | Notes: nan 54332 43304-5 [Chlamydia trachomatis rRNA [Presence] in Specimen by NAA with probe detection, glm]: nCase: 3575 | nCon: 774053, corr p-val: 0.881, uncorr p-val: 0.766, OR: 0.957 | model: dis_status ~ 1.7e-04[0.0e+00] + (0.957 * mod_ant[0.766]) + (2.240 * age[0.0e+00]) + (0.578 * ethnic1[4.9e-05]) + (0.812 * ethnic2[1.6e-06]) + (0.852 * ethnic3[0.005]) + (1.359 * ethnic4[0.177]) + (0.996 * ethnic5[0.994]) + (0.588 * ethnic6[1.6e-13]), glm_warn [False]: nan log10 trans: False | Notes: nan 54333 43404-3 [Chlamydia trachomatis DNA [Presence] in Specimen by Probe with signal amplification, glm]: nCase: 2791 | nCon: 450123, corr p-val: 0.173, uncorr p-val: 0.068, OR: 0.731 | model: dis_status ~ 1.6e-04[0.0e+00] + (0.731 * mod_ant[0.068]) + (2.483 * age[0.0e+00]) + (0.578 * ethnic1[3.7e-04]) + (1.043 * ethnic2[0.414]) + (0.692 * ethnic3[5.7e-15]) + (1.519 * ethnic4[0.054]) + (1.479 * ethnic5[0.350]) + (0.160 * ethnic6[3.3e-46]), glm_warn [False]: nan log10 trans: False | Notes: nan 54334 45084-1 [Chlamydia trachomatis DNA [Presence] in Vaginal fluid by NAA with probe detection, firth]: nCase: 245 | nCon: 45704, corr p-val: 0.207, uncorr p-val: 0.09, OR: 0.32 | model: dis_status ~ 3.5e-04[0.0e+00] + (0.320 * mod_ant[0.090]) + (1.878 * age[0.0e+00]) + (0.509 * ethnic1[0.241]) + (1.540 * ethnic2[0.002]) + (0.909 * ethnic3[0.708]) + (0.907 * ethnic4[0.945]) + (3.891 * ethnic5[0.436]) + (0.866 * ethnic6[0.700]), glm_warn [False]: nan log10 trans: False | Notes: n=45949 | DoF=8 | n iters: full : 1.00e+01, null : 8.00e+00 | Conv at last: LL change : 4.82e-10, max abs score : 2.98e-08, beta change : 1.22e-06 | Log Likes: full : -1.40e+03, null : -1.52e+03 | Method: Penalized ML | control: maxit : 2500, maxhs : 0, maxstep : 5, lconv : 1e-05, gconv : 1e-05, xconv : 1e-05, collapse : TRUE, fit : NR, call : logistf.control(maxit = n_iter) | mod control: tau : 0.5, terms.fit : NULL, call : logistf.mod.control() 54336 50387-0 [Chlamydia trachomatis rRNA [Presence] in Cervix by NAA with probe detection, firth]: nCase: 333 | nCon: 105038, corr p-val: 0.734, uncorr p-val: 0.523, OR: 0.682 | model: dis_status ~ 1.4e-04[0.0e+00] + (0.682 * mod_ant[0.523]) + (2.169 * age[0.0e+00]) + (0.338 * ethnic1[0.003]) + (0.952 * ethnic2[0.681]) + (1.263 * ethnic3[0.229]) + (1.945 * ethnic4[0.467]) + (1.527 * ethnic5[0.781]) + (0.412 * ethnic6[0.002]), glm_warn [False]: nan log10 trans: False | Notes: n=105371 | DoF=8 | n iters: full : 1.00e+01, null : 8.00e+00 | Conv at last: LL change : -1.27e-09, max abs score : 4.89e-08, beta change : 1.67e-07 | Log Likes: full : -2.05e+03, null : -2.24e+03 | Method: Penalized ML | control: maxit : 2500, maxhs : 0, maxstep : 5, lconv : 1e-05, gconv : 1e-05, xconv : 1e-05, collapse : TRUE, fit : NR, call : logistf.control(maxit = n_iter) | mod control: tau : 0.5, terms.fit : NULL, call : logistf.mod.control() 54342 6356-0 [Chlamydia trachomatis DNA [Presence] in Genital specimen by NAA with probe detection, firth]: nCase: 226 | nCon: 62628, corr p-val: 0.368, uncorr p-val: 0.198, OR: 0.404 | model: dis_status ~ 1.5e-04[0.0e+00] + (0.404 * mod_ant[0.198]) + (2.082 * age[0.0e+00]) + (0.472 * ethnic1[0.191]) + (1.160 * ethnic2[0.321]) + (0.979 * ethnic3[0.930]) + (1.128 * ethnic4[0.934]) + (0.781 * ethnic5[0.857]) + (0.184 * ethnic6[5.3e-04]), glm_warn [False]: nan log10 trans: False | Notes: n=62854 | DoF=8 | n iters: full : 1.00e+01, null : 8.00e+00 | Conv at last: LL change : 4.02e-10, max abs score : 3.25e-07, beta change : 5.17e-06 | Log Likes: full : -1.34e+03, null : -1.49e+03 | Method: Penalized ML | control: maxit : 2500, maxhs : 0, maxstep : 5, lconv : 1e-05, gconv : 1e-05, xconv : 1e-05, collapse : TRUE, fit : NR, call : logistf.control(maxit = n_iter) | mod control: tau : 0.5, terms.fit : NULL, call : logistf.mod.control() 54343 6357-8 [Chlamydia trachomatis DNA [Presence] in Urine by NAA with probe detection, glm]: nCase: 1345 | nCon: 245940, corr p-val: 3.29e-03, uncorr p-val: 8.59e-04, OR: 0.363 | model: dis_status ~ 1.7e-04[0.0e+00] + (0.363 * mod_ant[8.6e-04]) + (2.232 * age[0.0e+00]) + (0.781 * ethnic1[0.293]) + (0.940 * ethnic2[0.288]) + (0.964 * ethnic3[0.762]) + (0.792 * ethnic4[0.746]) + (0.217 * ethnic5[0.128]) + (0.235 * ethnic6[1.6e-14]), glm_warn [False]: nan log10 trans: False | Notes: nan dtype: object	True	log_reg_warn: simpleWarning: glm.fit: fitted probabilities numerically 0 or 1 occurred	False		True	log_reg_warn: simpleWarning: glm.fit: fitted probabilities numerically 0 or 1 occurred	False		bacteria	Chlamydiaceae		C. trachomatis
Other disorders of arteries and arterioles	circulatory system	447	CMV	pp150 Nter	No	Unknown	did_not_attempt	0.6666723859001645		1.11		[0.855-1.443]		73	8865						sex, bmi, age, ethnic, num_in_house, tobac, alc		All			dis_status ~ 5.3e-05[2.5e-10] + (1.110 * mod_ant[0.433]) + (2.254 * male[0.001]) + (1.860 * bmi[0.006]) + (1.660 * age[0.005]) + (1.989 * ethnic1[0.263]) + (4.375 * ethnic2[0.009]) + (3.7e-07 * ethnic3[0.984]) + (0.591 * num_in_house2[0.075]) + (0.908 * num_in_house3[0.788]) + (0.186 * num_in_house4[0.027]) + (1.103 * num_in_house5[0.851]) + (2.8e-07 * num_in_house6[0.990]) + (1.974 * tobac1[0.016]) + (3.859 * tobac2[7.4e-05]) + (7.6e-07 * tobac3[0.992]) + (0.687 * alc1[0.541]) + (0.308 * alc2[0.006]) + (2.8e-07 * alc3[0.994])		2.73	2.52	0.89	0.97	3.09	2.76					70.27	67.24			0.433337050835107		sex, bmi, age, ethnic, num_in_house, tobac, alc	sex1 : 1.26e-03, bmi : 6.05e-03, age : 4.85e-03, ethnic1 : 2.63e-01, ethnic2 : 9.32e-03, ethnic3 : 9.84e-01, num_in_house2 : 7.49e-02, num_in_house3 : 7.88e-01, num_in_house4 : 2.65e-02, num_in_house5 : 8.51e-01, num_in_house6 : 9.90e-01, tobac1 : 1.56e-02, tobac2 : 7.41e-05, tobac3 : 9.92e-01, alc1 : 5.41e-01, alc2 : 6.42e-03, alc3 : 9.94e-01	sex1: 2.254 [1.375-3.695], bmi: 1.860 [1.194-2.896], age: 1.660 [1.167-2.362], ethnic1: 1.989 [0.597-6.626], ethnic2: 4.375 [1.438-13.310], ethnic3: 3.7e-07 [0.00e+00-Inf], num_in_house2: 0.591 [0.331-1.054], num_in_house3: 0.908 [0.447-1.842], num_in_house4: 0.186 [0.042-0.822], num_in_house5: 1.103 [0.397-3.062], num_in_house6: 2.8e-07 [0.00e+00-Inf], tobac1: 1.974 [1.138-3.424], tobac2: 3.859 [1.979-7.527], tobac3: 7.6e-07 [0.00e+00-Inf], alc1: 0.687 [0.206-2.290], alc2: 0.308 [0.132-0.718], alc3: 2.8e-07 [0.00e+00-Inf]						True	log_reg_warn: simpleWarning: glm.fit: fitted probabilities numerically 0 or 1 occurred			True	log_reg_warn: simpleWarning: glm.fit: fitted probabilities numerically 0 or 1 occurred			virus	Herpesviridae	Betaherpesvirinae	betaherpesvirus 5
Other disorders of arteries and arterioles	circulatory system	447	EBV	VCA_p18	Yes	Unknown	replicated	0.2324965050780224	3.060971853109096e-79	2.251	3.252	[0.972-5.213]	[2.881-3.671]	73	8865	5788	72187	24114-1	Epstein Barr virus capsid IgG Ab [Presence] in Serum by Immunoassay	glm	sex, bmi, num_in_house, tobac	sex	All	All	0	dis_status ~ 4.5e-05[2.0e-08] + (2.251 * mod_ant[0.058]) + (2.242 * male[0.001]) + (1.842 * bmi[0.005]) + (0.600 * num_in_house2[0.081]) + (0.767 * num_in_house3[0.452]) + (0.136 * num_in_house4[0.007]) + (0.977 * num_in_house5[0.961]) + (9.3e-07 * num_in_house6[0.986]) + (1.815 * tobac1[0.027]) + (2.890 * tobac2[0.001]) + (2.1e-06 * tobac3[0.988])	dis_status ~ 0.022[0.0e+00] + (3.252 * mod_ant[3.8e-81]) + (1.493 * male[6.6e-46]) + (2.6e-06 * sex2[0.840])	3.86	3.7	0.35	0.65	3.95	3.87	10323	61864	284	5504	70.27	67.24	59.51	48.17	0.0581241262695056	3.80244950696782e-81	sex, bmi, num_in_house, tobac	sex1 : 1.12e-03, bmi : 4.97e-03, num_in_house2 : 8.07e-02, num_in_house3 : 4.52e-01, num_in_house4 : 7.30e-03, num_in_house5 : 9.61e-01, num_in_house6 : 9.86e-01, tobac1 : 2.69e-02, tobac2 : 1.43e-03, tobac3 : 9.88e-01	sex1: 2.242 [1.379-3.644], bmi: 1.842 [1.203-2.820], num_in_house2: 0.600 [0.339-1.064], num_in_house3: 0.767 [0.384-1.532], num_in_house4: 0.136 [0.032-0.584], num_in_house5: 0.977 [0.387-2.467], num_in_house6: 9.3e-07 [0.00e+00-Inf], tobac1: 1.815 [1.07-3.077], tobac2: 2.890 [1.505-5.549], tobac3: 2.1e-06 [0.00e+00-Inf]	sex1 : 6.59e-46, sex2 : 8.40e-01	sex1: 1.493 [1.413-1.578], sex2: 2.6e-06 [1.90e-60-3.46e+48]		0 30339-6 [Epstein Barr virus capsid IgG Ab [Presence] in Serum, glm]: nCase: 2118 | nCon: 36962, corr p-val: 1.07e-41, uncorr p-val: 2.65e-43, OR: 4.667 | model: dis_status ~ 0.010[0.0e+00] + (4.667 * mod_ant[2.7e-43]) + (1.763 * male[1.0e-33]) + (3.5e-04 * sex2[0.953]), glm_warn [False]: nan log10 trans: False | Notes: nan 1 22296-8 [Epstein Barr virus nuclear Ab [Presence] in Serum, glm]: nCase: 647 | nCon: 11575, corr p-val: 3.94e-41, uncorr p-val: 1.22e-42, OR: 7.934 | model: dis_status ~ 0.008[9.5e-216] + (7.934 * mod_ant[1.2e-42]) + (1.728 * male[6.0e-11]) + (4.4e-05 * sex2[0.953]), glm_warn [False]: nan log10 trans: False | Notes: nan 2 7883-2 [Epstein Barr virus nuclear IgG Ab [Presence] in Serum, glm]: nCase: 1003 | nCon: 21789, corr p-val: 2.94e-19, uncorr p-val: 1.65e-20, OR: 3.085 | model: dis_status ~ 0.012[3.0e-281] + (3.085 * mod_ant[1.6e-20]) + (1.958 * male[3.6e-23]) + (2.6e-04 * sex2[0.953]), glm_warn [False]: nan log10 trans: False | Notes: nan 3 5156-5 [Epstein Barr virus nuclear IgG Ab [Presence] in Serum by Immunoassay, glm]: nCase: 1166 | nCon: 13693, corr p-val: 2.22e-18, uncorr p-val: 1.65e-19, OR: 2.317 | model: dis_status ~ 0.030[7.2e-294] + (2.317 * mod_ant[1.7e-19]) + (1.825 * male[5.3e-21]) + (3.7e-05 * sex2[0.959]), glm_warn [False]: nan log10 trans: False | Notes: nan 4 40752-8 [Epstein Barr virus early IgG Ab [Presence] in Serum by Immunoassay, glm]: nCase: 836 | nCon: 17652, corr p-val: 7.23e-17, uncorr p-val: 6.28e-18, OR: 2.56 | model: dis_status ~ 0.017[2.1e-292] + (2.560 * mod_ant[6.3e-18]) + (1.487 * male[5.7e-08]) + (2.1e-04 * sex2[0.966]), glm_warn [False]: nan log10 trans: False | Notes: nan 5 59183-4 [Epstein Barr virus early diffuse IgG Ab [Presence] in Serum, glm]: nCase: 1292 | nCon: 12974, corr p-val: 5.20e-08, uncorr p-val: 7.43e-09, OR: 1.484 | model: dis_status ~ 0.065[0.0e+00] + (1.484 * mod_ant[7.4e-09]) + (1.744 * male[2.2e-19]) + (1.5e-04 * sex2[0.964]), glm_warn [False]: nan log10 trans: False | Notes: nan 6 22295-0 [Epstein Barr virus early IgG Ab [Presence] in Serum, glm]: nCase: 473 | nCon: 10273, corr p-val: 1.14e-05, uncorr p-val: 1.99e-06, OR: 1.662 | model: dis_status ~ 0.027[0.0e+00] + (1.662 * mod_ant[2.0e-06]) + (2.156 * male[2.2e-15]) + (1.3e-04 * sex2[0.969]), glm_warn [False]: nan log10 trans: False | Notes: nan 7 84871-3 [Epstein Barr virus capsid p18 IgG Ab [Presence] in Serum by Rapid immunoassay, firth]: nCase: 46 | nCon: 2226, corr p-val: 8.18e-05, uncorr p-val: 1.68e-05, OR: 7.83 | model: dis_status ~ 0.003[0.0e+00] + (7.830 * mod_ant[1.7e-05]) + (1.203 * male[0.531]), glm_warn [False]: nan log10 trans: False | Notes: n=2272 | DoF=2 | n iters: full : 9.00e+00, null : 7.00e+00 | Conv at last: LL change : 5.16e-11, max abs score : 1.55e-07, beta change : 6.54e-06 | Log Likes: full : -2.11e+02, null : -2.21e+02 | Method: Penalized ML | control: maxit : 2500, maxhs : 0, maxstep : 5, lconv : 1e-05, gconv : 1e-05, xconv : 1e-05, collapse : TRUE, fit : NR, call : logistf.control(maxit = n_iter) | mod control: tau : 0.5, terms.fit : NULL, call : logistf.mod.control() 8 33395-5 [Epstein Barr virus capsid Ab [Presence] in Serum, firth]: nCase: 28 | nCon: 1061, corr p-val: 0.053, uncorr p-val: 0.017, OR: 3.789 | model: dis_status ~ 0.010[0.0e+00] + (3.789 * mod_ant[0.017]) + (0.865 * male[0.710]), glm_warn [False]: nan log10 trans: False | Notes: n=1089 | DoF=2 | n iters: full : 9.00e+00, null : 7.00e+00 | Conv at last: LL change : 1.71e-13, max abs score : 1.74e-08, beta change : 4.44e-07 | Log Likes: full : -1.24e+02, null : -1.27e+02 | Method: Penalized ML | control: maxit : 2500, maxhs : 0, maxstep : 5, lconv : 1e-05, gconv : 1e-05, xconv : 1e-05, collapse : TRUE, fit : NR, call : logistf.control(maxit = n_iter) | mod control: tau : 0.5, terms.fit : NULL, call : logistf.mod.control() 9 23858-4 [Epstein Barr virus DNA [Presence] in Cerebral spinal fluid by NAA with probe detection, glm]: nCase: 148 | nCon: 2073, corr p-val: 0.207, uncorr p-val: 0.089, OR: 2.141 | model: dis_status ~ 0.060[9.9e-105] + (2.141 * mod_ant[0.089]) + (1.337 * male[0.091]) + (2.1e-05 * sex2[0.984]), glm_warn [False]: nan log10 trans: False | Notes: nan dtype: object	54361 24115-8 [Epstein Barr virus capsid IgM Ab [Presence] in Serum by Immunoassay, glm]: nCase: 3688 | nCon: 45760, corr p-val: 1.63e-08, uncorr p-val: 2.23e-09, OR: 0.591 | model: dis_status ~ 0.066[0.0e+00] + (0.591 * mod_ant[2.2e-09]) + (1.528 * male[2.1e-33]) + (9.8e-07 * sex2[0.895]), glm_warn [False]: nan log10 trans: False | Notes: nan 54363 30340-4 [Epstein Barr virus capsid IgM Ab [Presence] in Serum, glm]: nCase: 1998 | nCon: 37893, corr p-val: 4.08e-09, uncorr p-val: 4.56e-10, OR: 0.525 | model: dis_status ~ 0.040[0.0e+00] + (0.525 * mod_ant[4.6e-10]) + (1.822 * male[1.7e-36]) + (1.1e-04 * sex2[0.945]), glm_warn [False]: nan log10 trans: False | Notes: nan 54365 40751-0 [Epstein Barr virus capsid IgM Ab [Presence] in Serum by Immunofluorescence, firth]: nCase: 135 | nCon: 6336, corr p-val: 0.209, uncorr p-val: 0.092, OR: 0.396 | model: dis_status ~ 0.019[0.0e+00] + (0.396 * mod_ant[0.092]) + (1.397 * male[0.054]), glm_warn [False]: nan log10 trans: False | Notes: n=6471 | DoF=2 | n iters: full : 8.00e+00, null : 7.00e+00 | Conv at last: LL change : 1.19e-11, max abs score : 2.77e-08, beta change : 3.14e-06 | Log Likes: full : -6.48e+02, null : -6.51e+02 | Method: Penalized ML | control: maxit : 2500, maxhs : 0, maxstep : 5, lconv : 1e-05, gconv : 1e-05, xconv : 1e-05, collapse : TRUE, fit : NR, call : logistf.control(maxit = n_iter) | mod control: tau : 0.5, terms.fit : NULL, call : logistf.mod.control() 54367 49178-7 [Epstein Barr virus Ab [Presence] in Serum, glm]: nCase: 240 | nCon: 53752, corr p-val: 2.91e-03, uncorr p-val: 7.29e-04, OR: 0.273 | model: dis_status ~ 0.004[0.0e+00] + (0.273 * mod_ant[7.3e-04]) + (1.400 * male[0.010]) + (2.3e-05 * sex2[0.972]), glm_warn [False]: nan log10 trans: False | Notes: nan 54368 5002-1 [Epstein Barr virus DNA [Presence] in Blood by NAA with probe detection, glm]: nCase: 314 | nCon: 3643, corr p-val: 0.046, uncorr p-val: 0.014, OR: 0.567 | model: dis_status ~ 0.074[6.8e-170] + (0.567 * mod_ant[0.014]) + (1.456 * male[0.002]), glm_warn [False]: nan log10 trans: False | Notes: nan 54369 5005-4 [Epstein Barr virus DNA [Presence] in Specimen by NAA with probe detection, glm]: nCase: 936 | nCon: 12068, corr p-val: 0.469, uncorr p-val: 0.274, OR: 0.896 | model: dis_status ~ 0.070[0.0e+00] + (0.896 * mod_ant[0.274]) + (1.234 * male[0.002]) + (1.4e-04 * sex2[0.964]), glm_warn [False]: nan log10 trans: False | Notes: nan dtype: object	True	log_reg_warn: simpleWarning: glm.fit: fitted probabilities numerically 0 or 1 occurred	False		True	log_reg_warn: simpleWarning: glm.fit: fitted probabilities numerically 0 or 1 occurred	False		virus	Herpesviridae		gammaherpesvirus 4
Other disorders of arteries and arterioles	circulatory system	447	HBV	HBc	No	Unknown	did_not_attempt	0.6666723859001645		1.136		[0.826-1.563]		73	8865						sex, ethnic, num_in_house, alc		All			dis_status ~ 0.018[1.1e-16] + (1.136 * mod_ant[0.432]) + (2.559 * male[1.6e-04]) + (1.582 * ethnic1[0.450]) + (3.045 * ethnic2[0.050]) + (3.7e-07 * ethnic3[0.985]) + (0.605 * num_in_house2[0.084]) + (0.705 * num_in_house3[0.322]) + (0.113 * num_in_house4[0.003]) + (0.655 * num_in_house5[0.401]) + (2.3e-07 * num_in_house6[0.990]) + (0.871 * alc1[0.821]) + (0.357 * alc2[0.017]) + (3.2e-07 * alc3[0.994])		0.79	0.67	0.63	0.64	0.9	0.7					70.27	67.24			0.43241683597916		sex, ethnic, num_in_house, alc	sex1 : 1.61e-04, ethnic1 : 4.50e-01, ethnic2 : 5.02e-02, ethnic3 : 9.85e-01, num_in_house2 : 8.38e-02, num_in_house3 : 3.22e-01, num_in_house4 : 3.44e-03, num_in_house5 : 4.01e-01, num_in_house6 : 9.90e-01, alc1 : 8.21e-01, alc2 : 1.67e-02, alc3 : 9.94e-01	sex1: 2.559 [1.571-4.168], ethnic1: 1.582 [0.482-5.191], ethnic2: 3.045 [0.999-9.280], ethnic3: 3.7e-07 [0.00e+00-Inf], num_in_house2: 0.605 [0.343-1.069], num_in_house3: 0.705 [0.353-1.409], num_in_house4: 0.113 [0.026-0.487], num_in_house5: 0.655 [0.244-1.757], num_in_house6: 2.3e-07 [0.00e+00-Inf], alc1: 0.871 [0.263-2.882], alc2: 0.357 [0.154-0.830], alc3: 3.2e-07 [0.00e+00-Inf]						True	log_reg_warn: simpleWarning: glm.fit: fitted probabilities numerically 0 or 1 occurred			True	log_reg_warn: simpleWarning: glm.fit: fitted probabilities numerically 0 or 1 occurred			virus	Hepadnaviridae		Hepatitis B virus
Other disorders of arteries and arterioles	circulatory system	447	HCV	NS3	Yes	Unknown	replicated	0.1763560445941135	5.216559496509377e-18	1.632	1.175	[1.034-2.576]	[1.134-1.217]	73	8865	61556	4031244	13955-0	Hepatitis C virus Ab [Presence] in Serum or Plasma by Immunoassay	glm	sex, bmi, ethnic, tobac	sex, ethnic	All	All	0	dis_status ~ 2.6e-04[7.8e-28] + (1.632 * mod_ant[0.035]) + (2.018 * male[0.005]) + (1.901 * bmi[0.003]) + (2.721 * ethnic1[0.058]) + (4.011 * ethnic2[0.009]) + (1.1e-06 * ethnic3[0.977]) + (2.074 * tobac1[0.007]) + (3.493 * tobac2[1.7e-04]) + (2.1e-06 * tobac3[0.988])	dis_status ~ 0.030[0.0e+00] + (1.175 * mod_ant[4.2e-19]) + (1.825 * male[0.0e+00]) + (1.8e-04 * sex2[0.644]) + (0.791 * ethnic1[1.0e-18]) + (1.083 * ethnic2[2.4e-12]) + (0.697 * ethnic3[1.8e-105]) + (1.205 * ethnic4[0.002]) + (0.814 * ethnic5[0.069]) + (0.044 * ethnic6[0.0e+00])	1.53	1.37	0.4	0.55	1.58	1.49	3941431	89813	58083	3473	70.27	67.24	65.85	48.13	0.0352712089188227	4.21212878600136e-19	sex, bmi, ethnic, tobac	sex1 : 4.59e-03, bmi : 2.99e-03, ethnic1 : 5.77e-02, ethnic2 : 9.39e-03, ethnic3 : 9.77e-01, tobac1 : 7.13e-03, tobac2 : 1.70e-04, tobac3 : 9.88e-01	sex1: 2.018 [1.242-3.279], bmi: 1.901 [1.244-2.905], ethnic1: 2.721 [0.968-7.646], ethnic2: 4.011 [1.406-11.440], ethnic3: 1.1e-06 [0.00e+00-Inf], tobac1: 2.074 [1.219-3.529], tobac2: 3.493 [1.82-6.703], tobac3: 2.1e-06 [0.00e+00-Inf]	sex1 : 0.00e+00, sex2 : 6.44e-01, ethnic1 : 1.03e-18, ethnic2 : 2.44e-12, ethnic3 : 1.75e-105, ethnic4 : 1.95e-03, ethnic5 : 6.85e-02, ethnic6 : 0.00e+00	sex1: 1.825 [1.795-1.855], sex2: 1.8e-04 [2.59e-20-1.31e+12], ethnic1: 0.791 [0.751-0.833], ethnic2: 1.083 [1.059-1.107], ethnic3: 0.697 [0.675-0.720], ethnic4: 1.205 [1.071-1.356], ethnic5: 0.814 [0.652-1.016], ethnic6: 0.044 [0.042-0.045]		0 16128-1 [Hepatitis C virus Ab [Presence] in Serum, glm]: nCase: 44401 | nCon: 1179164, corr p-val: 1.95e-04, uncorr p-val: 4.11e-05, OR: 1.076 | model: dis_status ~ 0.032[0.0e+00] + (1.076 * mod_ant[4.1e-05]) + (1.775 * male[0.0e+00]) + (0.769 * sex2[0.651]) + (0.608 * ethnic1[7.5e-36]) + (0.920 * ethnic2[2.0e-12]) + (0.613 * ethnic3[3.4e-97]) + (0.666 * ethnic4[3.4e-04]) + (0.618 * ethnic5[0.030]) + (0.402 * ethnic6[0.0e+00]), glm_warn [False]: nan log10 trans: False | Notes: nan 1 5199-5 [Hepatitis C virus Ab [Presence] in Serum by Immunoblot, glm]: nCase: 111 | nCon: 1549, corr p-val: 0.261, uncorr p-val: 0.12, OR: 1.419 | model: dis_status ~ 0.049[6.2e-60] + (1.419 * mod_ant[0.120]) + (1.646 * male[0.016]) + (1.374 * ethnic1[0.763]) + (1.773 * ethnic2[0.030]) + (1.293 * ethnic3[0.495]) + (1.918 * ethnic4[0.543]) + (1.6e-05 * ethnic5[0.984]) + (0.368 * ethnic6[0.003]), glm_warn [False]: nan log10 trans: False | Notes: nan 2 72376-7 [Hepatitis C virus Ab [Presence] in Serum, Plasma or Blood by Rapid immunoassay, glm]: nCase: 533 | nCon: 22206, corr p-val: 0.436, uncorr p-val: 0.249, OR: 1.261 | model: dis_status ~ 0.021[0.0e+00] + (1.261 * mod_ant[0.249]) + (0.981 * male[0.845]) + (2.3e-05 * sex2[0.959]) + (0.129 * ethnic1[0.041]) + (1.647 * ethnic2[3.3e-05]) + (1.269 * ethnic3[0.018]) + (2.159 * ethnic4[0.027]) + (1.765 * ethnic5[0.432]) + (0.545 * ethnic6[0.145]), glm_warn [False]: nan log10 trans: False | Notes: nan 3 48576-3 [Hepatitis C virus RNA [Presence] in Specimen by Probe with signal amplification, glm]: nCase: 33 | nCon: 364, corr p-val: 0.588, uncorr p-val: 0.369, OR: 1.395 | model: dis_status ~ 0.059[1.5e-13] + (1.395 * mod_ant[0.369]) + (1.715 * male[0.190]) + (3.1e-07 * ethnic1[0.994]) + (0.627 * ethnic2[0.661]) + (0.835 * ethnic3[0.748]) + (2.6e-07 * ethnic4[0.991]) + (2.3e-07 * ethnic5[0.997]) + (0.813 * ethnic6[0.787]), glm_warn [False]: nan log10 trans: False | Notes: nan 4 5010-4 [Hepatitis C virus RNA [Presence] in Blood by NAA with probe detection, firth]: nCase: 145 | nCon: 689, corr p-val: 0.937, uncorr p-val: 0.892, OR: 1.07 | model: dis_status ~ 0.120[0.0e+00] + (1.070 * mod_ant[0.892]) + (2.004 * male[5.0e-04]) + (0.737 * ethnic1[0.834]) + (2.254 * ethnic2[0.011]) + (1.166 * ethnic3[0.491]) + (1.410 * ethnic4[0.590]) + (2.776 * ethnic5[0.571]) + (0.935 * ethnic6[0.851]), glm_warn [False]: nan log10 trans: False | Notes: n=834 | DoF=8 | n iters: full : 6.00e+00, null : 4.00e+00 | Conv at last: LL change : 3.92e-12, max abs score : 1.43e-07, beta change : 1.48e-06 | Log Likes: full : -3.68e+02, null : -3.78e+02 | Method: Penalized ML | control: maxit : 2500, maxhs : 0, maxstep : 5, lconv : 1e-05, gconv : 1e-05, xconv : 1e-05, collapse : TRUE, fit : NR, call : logistf.control(maxit = n_iter) | mod control: tau : 0.5, terms.fit : NULL, call : logistf.mod.control() dtype: object	54400 11259-9 [Hepatitis C virus RNA [Presence] in Serum or Plasma by NAA with probe detection, glm]: nCase: 5998 | nCon: 78857, corr p-val: 9.54e-47, uncorr p-val: 1.78e-48, OR: 0.531 | model: dis_status ~ 0.068[0.0e+00] + (0.531 * mod_ant[1.8e-48]) + (1.652 * male[1.6e-75]) + (4.4e-05 * sex2[0.864]) + (0.773 * ethnic1[8.4e-04]) + (1.215 * ethnic2[9.3e-09]) + (0.848 * ethnic3[3.1e-04]) + (0.807 * ethnic4[0.264]) + (0.817 * ethnic5[0.662]) + (0.506 * ethnic6[2.6e-37]), glm_warn [False]: nan log10 trans: False | Notes: nan 54403 16129-9 [Hepatitis C virus IgG Ab [Presence] in Serum, glm]: nCase: 5009 | nCon: 88670, corr p-val: 2.91e-05, uncorr p-val: 5.78e-06, OR: 0.621 | model: dis_status ~ 0.046[0.0e+00] + (0.621 * mod_ant[5.8e-06]) + (1.974 * male[5.6e-118]) + (0.731 * ethnic1[0.016]) + (0.311 * ethnic2[1.6e-05]) + (0.322 * ethnic3[5.1e-13]) + (0.748 * ethnic4[0.056]) + (0.176 * ethnic5[0.083]) + (0.476 * ethnic6[1.0e-46]), glm_warn [False]: nan log10 trans: False | Notes: nan 54404 40726-2 [Hepatitis C virus IgG Ab [Presence] in Serum or Plasma by Immunoassay, glm]: nCase: 614 | nCon: 7412, corr p-val: 0.99, uncorr p-val: 0.976, OR: 0.99 | model: dis_status ~ 0.084[2.7e-228] + (0.990 * mod_ant[0.976]) + (1.678 * male[2.9e-09]) + (1.2e-05 * sex2[0.985]) + (0.638 * ethnic1[0.054]) + (0.501 * ethnic2[2.4e-09]) + (0.521 * ethnic3[1.4e-06]) + (0.234 * ethnic4[0.153]) + (4.0e-06 * ethnic5[0.968]) + (0.457 * ethnic6[6.1e-05]), glm_warn [False]: nan log10 trans: False | Notes: nan 54407 5012-0 [Hepatitis C virus RNA [Presence] in Specimen by NAA with probe detection, glm]: nCase: 195 | nCon: 4102, corr p-val: 2.42e-03, uncorr p-val: 5.86e-04, OR: 0.469 | model: dis_status ~ 0.052[1.1e-113] + (0.469 * mod_ant[5.9e-04]) + (1.661 * male[0.001]) + (2.3e-07 * sex2[0.973]) + (1.372 * ethnic1[0.550]) + (0.793 * ethnic2[0.419]) + (1.185 * ethnic3[0.652]) + (1.898 * ethnic4[0.399]) + (4.9e-08 * ethnic5[0.996]) + (0.276 * ethnic6[2.0e-04]), glm_warn [False]: nan log10 trans: False | Notes: nan dtype: object	True	log_reg_warn: simpleWarning: glm.fit: fitted probabilities numerically 0 or 1 occurred	False		True	log_reg_warn: simpleWarning: glm.fit: fitted probabilities numerically 0 or 1 occurred	False		virus	Flaviviridae		Hepacivirus C
Other disorders of arteries and arterioles	circulatory system	447	HHV-6	IE1A	No	Unknown	did_not_attempt	0.90958119839702		1.119		[0.654-1.914]		73	8865						sex, bmi, age, tobac		All			dis_status ~ 1.6e-05[3.0e-14] + (1.119 * mod_ant[0.682]) + (2.060 * male[0.003]) + (1.941 * bmi[0.003]) + (1.618 * age[0.003]) + (1.692 * tobac1[0.053]) + (3.421 * tobac2[2.1e-04]) + (3.6e-06 * tobac3[0.982])		2.34	2.29	0.49	0.44	2.31	2.3					70.27	67.24			0.682185898797765		sex, bmi, age, tobac	sex1 : 3.48e-03, bmi : 2.57e-03, age : 3.22e-03, tobac1 : 5.29e-02, tobac2 : 2.07e-04, tobac3 : 9.82e-01	sex1: 2.060 [1.269-3.346], bmi: 1.941 [1.261-2.987], age: 1.618 [1.175-2.228], tobac1: 1.692 [0.994-2.880], tobac2: 3.421 [1.786-6.550], tobac3: 3.6e-06 [0.00e+00-Inf]						False				False				virus	Herpesviridae	Betaherpesvirinae	betaherpesvirus 6
Other disorders of arteries and arterioles	circulatory system	447	HHV-7	U14	No	Unknown	did_not_attempt	0.9465224116395506		0.935		[0.551-1.589]		73	8865						sex, bmi, age, ethnic, alc		All			dis_status ~ 5.2e-05[1.3e-09] + (0.935 * mod_ant[0.805]) + (2.370 * male[5.9e-04]) + (1.910 * bmi[0.003]) + (1.727 * age[8.2e-04]) + (2.046 * ethnic1[0.210]) + (4.220 * ethnic2[0.009]) + (1.3e-06 * ethnic3[0.977]) + (0.863 * alc1[0.807]) + (0.379 * alc2[0.021]) + (6.9e-07 * alc3[0.992])		2.68	2.74	0.42	0.44	2.71	2.78					70.27	67.24			0.804544049893618		sex, bmi, age, ethnic, alc	sex1 : 5.86e-04, bmi : 3.26e-03, age : 8.20e-04, ethnic1 : 2.10e-01, ethnic2 : 8.74e-03, ethnic3 : 9.77e-01, alc1 : 8.07e-01, alc2 : 2.07e-02, alc3 : 9.92e-01	sex1: 2.370 [1.449-3.876], bmi: 1.910 [1.241-2.938], age: 1.727 [1.254-2.377], ethnic1: 2.046 [0.667-6.270], ethnic2: 4.220 [1.439-12.380], ethnic3: 1.3e-06 [0.00e+00-Inf], alc1: 0.863 [0.266-2.802], alc2: 0.379 [0.166-0.862], alc3: 6.9e-07 [0.00e+00-Inf]						True	log_reg_warn: simpleWarning: glm.fit: fitted probabilities numerically 0 or 1 occurred			True	log_reg_warn: simpleWarning: glm.fit: fitted probabilities numerically 0 or 1 occurred			virus	Herpesviridae	Betaherpesvirinae	betaherpesvirus 7
Other disorders of arteries and arterioles	circulatory system	447	HIV	gag	No	Unknown	did_not	0.281566632791297	0.1729340729183362	1.477	2.963	[0.948-2.301]	[0.914-8.516]	73	8865	20	779	48023-6	HIV 1 proviral DNA [Presence] in Serum or Plasma by NAA with probe detection	firth	sex, bmi, ethnic	sex, ethnic	All	All	0	dis_status ~ 4.1e-04[5.1e-25] + (1.477 * mod_ant[0.084]) + (2.243 * male[0.001]) + (1.892 * bmi[0.003]) + (2.365 * ethnic1[0.099]) + (3.389 * ethnic2[0.020]) + (1.1e-06 * ethnic3[0.978])	dis_status ~ 0.047[0.0e+00] + (2.963 * mod_ant[0.069]) + (0.803 * male[0.637]) + (5.703 * sex2[0.365]) + (1.000 * ethnic1[1.000]) + (0.505 * ethnic2[0.199]) + (0.889 * ethnic3[0.862]) + (2.665 * ethnic4[0.587]) + (8.838 * ethnic5[0.287]) + (0.276 * ethnic6[0.118])	1.87	1.74	0.55	0.53	1.83	1.74	711	68	15	5	70.27	67.24	44.3	17.37	0.0844699898373891	0.0687439792967299	sex, bmi, ethnic	sex1 : 1.03e-03, bmi : 2.67e-03, ethnic1 : 9.92e-02, ethnic2 : 2.03e-02, ethnic3 : 9.78e-01	sex1: 2.243 [1.385-3.632], bmi: 1.892 [1.248-2.868], ethnic1: 2.365 [0.85-6.583], ethnic2: 3.389 [1.209-9.500], ethnic3: 1.1e-06 [0.00e+00-Inf]	sex1 : 6.37e-01, sex2 : 3.65e-01, ethnic1 : 1.00e+00, ethnic2 : 1.99e-01, ethnic3 : 8.62e-01, ethnic4 : 5.87e-01, ethnic5 : 2.87e-01, ethnic6 : 1.18e-01	sex1: 0.803 [0.322-2.024], sex2: 5.703 [0.039-81.779], ethnic1: 1.000 [0.007-9.738], ethnic2: 0.505 [0.182-1.455], ethnic3: 0.889 [0.205-3.223], ethnic4: 2.665 [0.018-42.207], ethnic5: 8.838 [0.057-194.911], ethnic6: 0.276 [0.028-1.346]	n=799 | DoF=9 | n iters: full : 9.00e+00, null : 7.00e+00 | Conv at last: LL change : 4.83e-11, max abs score : 1.65e-06, beta change : 3.46e-06 | Log Likes: full : -8.88e+01, null : -9.47e+01 | Method: Penalized ML | control: maxit : 2500, maxhs : 0, maxstep : 5, lconv : 1e-05, gconv : 1e-05, xconv : 1e-05, collapse : TRUE, fit : NR, call : logistf.control(maxit = n_iter) | mod control: tau : 0.5, terms.fit : NULL, call : logistf.mod.control()	0 18396-2 [HIV 1 p24 Ag [Presence] in Serum or Plasma by Immunoassay, glm]: nCase: 1681 | nCon: 90773, corr p-val: 0.199, uncorr p-val: 0.084, OR: 1.755 | model: dis_status ~ 0.012[0.0e+00] + (1.755 * mod_ant[0.084]) + (2.708 * male[1.6e-86]) + (3.3e-04 * sex2[0.944]) + (1.177 * ethnic1[0.549]) + (0.950 * ethnic2[0.650]) + (0.748 * ethnic3[4.6e-04]) + (1.728 * ethnic4[0.157]) + (0.515 * ethnic5[0.351]) + (0.592 * ethnic6[1.6e-06]), glm_warn [False]: nan log10 trans: False | Notes: nan 1 9821-0 [HIV 1 p24 Ag [Presence] in Serum, firth]: nCase: 104 | nCon: 5259, corr p-val: 0.266, uncorr p-val: 0.126, OR: 3.351 | model: dis_status ~ 0.016[0.0e+00] + (3.351 * mod_ant[0.126]) + (1.974 * male[6.3e-04]) + (16.740 * sex2[0.183]) + (0.591 * ethnic1[0.381]) + (1.512 * ethnic2[0.126]) + (0.846 * ethnic3[0.682]) + (1.586 * ethnic4[0.766]) + (1.854 * ethnic5[0.699]) + (0.476 * ethnic6[0.006]), glm_warn [False]: nan log10 trans: False | Notes: n=5363 | DoF=9 | n iters: full : 9.00e+00, null : 7.00e+00 | Conv at last: LL change : 3.07e-12, max abs score : 2.69e-07, beta change : 1.14e-06 | Log Likes: full : -4.93e+02, null : -5.09e+02 | Method: Penalized ML | control: maxit : 2500, maxhs : 0, maxstep : 5, lconv : 1e-05, gconv : 1e-05, xconv : 1e-05, collapse : TRUE, fit : NR, call : logistf.control(maxit = n_iter) | mod control: tau : 0.5, terms.fit : NULL, call : logistf.mod.control() 2 44871-2 [HIV 1 proviral DNA [Presence] in Blood by NAA with probe detection, firth]: nCase: 31 | nCon: 1322, corr p-val: 0.783, uncorr p-val: 0.598, OR: 1.383 | model: dis_status ~ 0.034[0.0e+00] + (1.383 * mod_ant[0.598]) + (1.964 * male[0.088]) + (93.969 * sex2[0.082]) + (1.435 * ethnic1[0.695]) + (0.268 * ethnic2[8.8e-04]) + (0.481 * ethnic3[0.186]) + (1.526 * ethnic4[0.790]) + (3.019 * ethnic5[0.533]) + (0.105 * ethnic6[0.022]), glm_warn [False]: nan log10 trans: False | Notes: n=1353 | DoF=9 | n iters: full : 1.00e+01, null : 7.00e+00 | Conv at last: LL change : 1.34e-12, max abs score : 2.91e-07, beta change : 7.44e-07 | Log Likes: full : -1.36e+02, null : -1.48e+02 | Method: Penalized ML | control: maxit : 2500, maxhs : 0, maxstep : 5, lconv : 1e-05, gconv : 1e-05, xconv : 1e-05, collapse : TRUE, fit : NR, call : logistf.control(maxit = n_iter) | mod control: tau : 0.5, terms.fit : NULL, call : logistf.mod.control() 3 7917-8 [HIV 1 Ab [Presence] in Serum, firth]: nCase: 651 | nCon: 25681, corr p-val: 0.801, uncorr p-val: 0.651, OR: 1.229 | model: dis_status ~ 0.025[0.0e+00] + (1.229 * mod_ant[0.651]) + (2.663 * male[0.0e+00]) + (1.779 * sex2[0.713]) + (0.548 * ethnic1[0.076]) + (0.296 * ethnic2[5.9e-15]) + (0.290 * ethnic3[4.1e-06]) + (1.303 * ethnic4[0.600]) + (0.282 * ethnic5[0.265]) + (0.449 * ethnic6[0.0e+00]), glm_warn [False]: nan log10 trans: False | Notes: n=26332 | DoF=9 | n iters: full : 8.00e+00, null : 7.00e+00 | Conv at last: LL change : 1.78e-10, max abs score : 3.32e-07, beta change : 3.04e-06 | Log Likes: full : -2.90e+03, null : -3.04e+03 | Method: Penalized ML | control: maxit : 2500, maxhs : 0, maxstep : 5, lconv : 1e-05, gconv : 1e-05, xconv : 1e-05, collapse : TRUE, fit : NR, call : logistf.control(maxit = n_iter) | mod control: tau : 0.5, terms.fit : NULL, call : logistf.mod.control() 4 14092-1 [HIV 1 Ab [Presence] in Serum by Immunofluorescence, firth]: nCase: 25 | nCon: 295, corr p-val: 0.914, uncorr p-val: 0.819, OR: 1.159 | model: dis_status ~ 0.046[0.0e+00] + (1.159 * mod_ant[0.819]) + (2.879 * male[0.014]) + (3.090 * ethnic1[0.524]) + (1.893 * ethnic2[0.250]) + (1.682 * ethnic3[0.496]) + (2.504 * ethnic4[0.609]) + (0.258 * ethnic6[0.249]), glm_warn [False]: nan log10 trans: False | Notes: n=320 | DoF=7 | n iters: full : 8.00e+00, null : 6.00e+00 | Conv at last: LL change : 4.04e-11, max abs score : 7.20e-07, beta change : 7.94e-06 | Log Likes: full : -8.09e+01, null : -8.60e+01 | Method: Penalized ML | control: maxit : 2500, maxhs : 0, maxstep : 5, lconv : 1e-05, gconv : 1e-05, xconv : 1e-05, collapse : TRUE, fit : NR, call : logistf.control(maxit = n_iter) | mod control: tau : 0.5, terms.fit : NULL, call : logistf.mod.control() 5 24012-7 [HIV 1 Ag [Presence] in Serum, firth]: nCase: 533 | nCon: 33520, corr p-val: 0.918, uncorr p-val: 0.855, OR: 1.169 | model: dis_status ~ 0.013[0.0e+00] + (1.169 * mod_ant[0.855]) + (2.430 * male[0.0e+00]) + (90.342 * sex2[0.067]) + (0.307 * ethnic1[0.002]) + (1.406 * ethnic2[4.0e-04]) + (0.284 * ethnic3[1.6e-13]) + (1.567 * ethnic4[0.443]) + (0.622 * ethnic5[0.719]) + (0.010 * ethnic6[0.0e+00]), glm_warn [False]: nan log10 trans: False | Notes: n=34053 | DoF=9 | n iters: full : 1.20e+01, null : 7.00e+00 | Conv at last: LL change : 4.55e-13, max abs score : 1.98e-10, beta change : 2.25e-08 | Log Likes: full : -2.55e+03, null : -2.73e+03 | Method: Penalized ML | control: maxit : 2500, maxhs : 0, maxstep : 5, lconv : 1e-05, gconv : 1e-05, xconv : 1e-05, collapse : TRUE, fit : NR, call : logistf.control(maxit = n_iter) | mod control: tau : 0.5, terms.fit : NULL, call : logistf.mod.control() dtype: object	54415 12859-5 [HIV 1 p18 Ab [Presence] in Serum by Immunoblot, glm]: nCase: 113 | nCon: 4115, corr p-val: 0.824, uncorr p-val: 0.686, OR: 0.909 | model: dis_status ~ 0.023[2.8e-133] + (0.909 * mod_ant[0.686]) + (1.592 * male[0.017]) + (5.4e-06 * sex2[0.996]) + (2.3e-06 * ethnic1[0.977]) + (0.854 * ethnic2[0.655]) + (2.207 * ethnic3[0.134]) + (2.9e-06 * ethnic4[0.993]) + (2.2e-06 * ethnic5[0.991]) + (0.521 * ethnic6[0.269]), glm_warn [False]: nan log10 trans: False | Notes: nan 54419 25835-0 [HIV 1 RNA [Presence] in Serum or Plasma by NAA with probe detection, glm]: nCase: 623 | nCon: 17096, corr p-val: 0.01, uncorr p-val: 2.76e-03, OR: 0.702 | model: dis_status ~ 0.030[0.0e+00] + (0.702 * mod_ant[0.003]) + (1.688 * male[5.0e-09]) + (4.819 * sex2[0.139]) + (1.242 * ethnic1[0.373]) + (0.878 * ethnic2[0.183]) + (0.997 * ethnic3[0.978]) + (1.033 * ethnic4[0.949]) + (1.3e-05 * ethnic5[0.947]) + (0.562 * ethnic6[0.004]), glm_warn [False]: nan log10 trans: False | Notes: nan 54420 29893-5 [HIV 1 Ab [Presence] in Serum or Plasma by Immunoassay, glm]: nCase: 2147 | nCon: 91906, corr p-val: 1.63e-05, uncorr p-val: 2.94e-06, OR: 0.615 | model: dis_status ~ 0.016[0.0e+00] + (0.615 * mod_ant[2.9e-06]) + (2.460 * male[4.0e-89]) + (1.6e-04 * sex2[0.921]) + (1.065 * ethnic1[0.805]) + (1.778 * ethnic2[5.7e-16]) + (0.735 * ethnic3[4.4e-05]) + (1.321 * ethnic4[0.388]) + (1.256 * ethnic5[0.752]) + (0.587 * ethnic6[6.8e-07]), glm_warn [False]: nan log10 trans: False | Notes: nan 54423 5017-9 [HIV 1 RNA [Presence] in Blood by NAA with probe detection, firth]: nCase: 235 | nCon: 3653, corr p-val: 0.266, uncorr p-val: 0.126, OR: 0.471 | model: dis_status ~ 0.043[0.0e+00] + (0.471 * mod_ant[0.126]) + (2.080 * male[3.8e-07]) + (3.461 * sex2[0.479]) + (0.156 * ethnic1[0.068]) + (0.750 * ethnic2[0.090]) + (1.535 * ethnic3[0.025]) + (1.906 * ethnic4[0.302]) + (1.527 * ethnic5[0.787]) + (0.863 * ethnic6[0.516]), glm_warn [False]: nan log10 trans: False | Notes: n=3888 | DoF=9 | n iters: full : 8.00e+00, null : 6.00e+00 | Conv at last: LL change : 1.48e-12, max abs score : 4.29e-08, beta change : 2.16e-06 | Log Likes: full : -8.56e+02, null : -8.77e+02 | Method: Penalized ML | control: maxit : 2500, maxhs : 0, maxstep : 5, lconv : 1e-05, gconv : 1e-05, xconv : 1e-05, collapse : TRUE, fit : NR, call : logistf.control(maxit = n_iter) | mod control: tau : 0.5, terms.fit : NULL, call : logistf.mod.control() 54424 5221-7 [HIV 1 Ab [Presence] in Serum or Plasma by Immunoblot, glm]: nCase: 177 | nCon: 6111, corr p-val: 2.73e-06, uncorr p-val: 4.41e-07, OR: 0.42 | model: dis_status ~ 0.049[7.2e-95] + (0.420 * mod_ant[4.4e-07]) + (1.324 * male[0.096]) + (8.4e-05 * sex2[0.986]) + (0.317 * ethnic1[0.256]) + (0.746 * ethnic2[0.171]) + (0.695 * ethnic3[0.080]) + (1.546 * ethnic4[0.556]) + (2.6e-05 * ethnic5[0.984]) + (0.163 * ethnic6[3.9e-04]), glm_warn [False]: nan log10 trans: False | Notes: nan 54425 68961-2 [HIV 1 Ab [Presence] in Serum, Plasma or Blood by Rapid immunoassay, glm]: nCase: 900 | nCon: 34298, corr p-val: 3.23e-09, uncorr p-val: 3.41e-10, OR: 0.358 | model: dis_status ~ 0.017[0.0e+00] + (0.358 * mod_ant[3.4e-10]) + (2.796 * male[1.3e-49]) + (6.146 * sex2[0.083]) + (0.562 * ethnic1[0.051]) + (1.316 * ethnic2[1.2e-04]) + (0.583 * ethnic3[0.005]) + (0.701 * ethnic4[0.620]) + (1.179 * ethnic5[0.872]) + (0.257 * ethnic6[6.9e-06]), glm_warn [False]: nan log10 trans: False | Notes: nan 54427 9664-4 [HIV 1 p24 Ab [Presence] in Serum by Immunoblot, glm]: nCase: 80 | nCon: 6907, corr p-val: 0.498, uncorr p-val: 0.303, OR: 0.752 | model: dis_status ~ 0.022[9.9e-80] + (0.752 * mod_ant[0.303]) + (0.592 * male[0.028]) + (1.8e-06 * sex2[0.986]) + (0.492 * ethnic1[0.333]) + (0.625 * ethnic2[0.093]) + (0.618 * ethnic3[0.096]) + (1.4e-06 * ethnic4[0.987]) + (1.1e-06 * ethnic5[0.997]) + (0.316 * ethnic6[0.030]), glm_warn [False]: nan log10 trans: False | Notes: nan dtype: object	False		False		False		False		virus	Retroviridae		Lentivirus
Other disorders of arteries and arterioles	circulatory system	447	HPV-16	E6	No	Unknown	did_not_attempt	0.6666723859001645		1.195		[0.826-1.729]		73	8865						sex, bmi		All			dis_status ~ 7.2e-04[5.2e-28] + (1.195 * mod_ant[0.345]) + (2.232 * male[0.001]) + (1.915 * bmi[0.002])		1.03	0.94	0.63	0.62	1.18	1.04					70.27	67.24			0.345240248556387		sex, bmi	sex1 : 1.10e-03, bmi : 1.96e-03	sex1: 2.232 [1.378-3.616], bmi: 1.915 [1.269-2.890]						False				False				virus	Papillomaviridae		Alphapapillomavirus 9
Other disorders of arteries and arterioles	circulatory system	447	HPV-18	L1	No	Unknown	did_not_attempt	0.6666723859001645		1.246		[0.727-2.136]		73	8865						bmi, ethnic, num_in_house		All			dis_status ~ 0.001[2.5e-17] + (1.246 * mod_ant[0.424]) + (1.892 * bmi[0.002]) + (2.644 * ethnic1[0.078]) + (3.366 * ethnic2[0.022]) + (1.2e-06 * ethnic3[0.978]) + (0.635 * num_in_house2[0.116]) + (0.761 * num_in_house3[0.437]) + (0.127 * num_in_house4[0.006]) + (0.850 * num_in_house5[0.740]) + (7.2e-07 * num_in_house6[0.986])		1.59	1.53	0.43	0.45	1.65	1.57					70.27	67.24			0.423640194666573		bmi, ethnic, num_in_house	bmi : 1.97e-03, ethnic1 : 7.77e-02, ethnic2 : 2.24e-02, ethnic3 : 9.78e-01, num_in_house2 : 1.16e-01, num_in_house3 : 4.37e-01, num_in_house4 : 5.62e-03, num_in_house5 : 7.40e-01, num_in_house6 : 9.86e-01	bmi: 1.892 [1.263-2.833], ethnic1: 2.644 [0.898-7.791], ethnic2: 3.366 [1.187-9.540], ethnic3: 1.2e-06 [0.00e+00-Inf], num_in_house2: 0.635 [0.36-1.120], num_in_house3: 0.761 [0.381-1.516], num_in_house4: 0.127 [0.03-0.548], num_in_house5: 0.850 [0.325-2.224], num_in_house6: 7.2e-07 [0.00e+00-Inf]						True	log_reg_warn: simpleWarning: glm.fit: fitted probabilities numerically 0 or 1 occurred			True	log_reg_warn: simpleWarning: glm.fit: fitted probabilities numerically 0 or 1 occurred			virus	Papillomaviridae		Alphapapillomavirus 7
Other disorders of arteries and arterioles	circulatory system	447	H. pylori	CagA	No	Unknown	did_not	0.1763560445941135	0.7342226812146576	1.508	1.043	[1.033-2.202]	[0.915-1.189]	29	4472	2465	46426	22310-7	Helicobacter pylori Ab [Presence] in Serum	glm	age, ethnic, tobac	age, ethnic	All	All	0	dis_status ~ 8.8e-06[1.4e-08] + (1.508 * mod_ant[0.033]) + (1.954 * age[0.016]) + (5.812 * ethnic1[0.025]) + (9.229 * ethnic2[0.006]) + (5.4e-07 * ethnic3[0.990]) + (3.944 * tobac1[0.003]) + (6.348 * tobac2[0.001]) + (8.3e-07 * tobac3[0.994])	dis_status ~ 3.5e-04[0.0e+00] + (1.043 * mod_ant[0.526]) + (2.152 * age[0.0e+00]) + (0.793 * ethnic1[0.261]) + (0.179 * ethnic2[0.016]) + (0.689 * ethnic3[0.094]) + (1.237 * ethnic4[0.473]) + (1.7e-05 * ethnic5[0.931]) + (0.330 * ethnic6[5.2e-51])	2.5	2.03	1.04	0.91	2.2	1.85	41804	4622	2166	299	70.69	67.14	75.5	56.89	0.0334163578096445	0.525895473096836	bmi, age, ethnic, tobac, alc	age : 1.59e-02, ethnic1 : 2.49e-02, ethnic2 : 6.00e-03, ethnic3 : 9.90e-01, tobac1 : 3.32e-03, tobac2 : 1.31e-03, tobac3 : 9.94e-01	age: 1.954 [1.134-3.369], ethnic1: 5.812 [1.249-27.044], ethnic2: 9.229 [1.891-45.033], ethnic3: 5.4e-07 [0.00e+00-Inf], tobac1: 3.944 [1.578-9.856], tobac2: 6.348 [2.056-19.598], tobac3: 8.3e-07 [0.00e+00-Inf]	age : 0.00e+00, ethnic1 : 2.61e-01, ethnic2 : 1.58e-02, ethnic3 : 9.43e-02, ethnic4 : 4.73e-01, ethnic5 : 9.31e-01, ethnic6 : 5.21e-51	age: 2.152 [2.08-2.227], ethnic1: 0.793 [0.529-1.189], ethnic2: 0.179 [0.044-0.724], ethnic3: 0.689 [0.445-1.066], ethnic4: 1.237 [0.692-2.211], ethnic5: 1.7e-05 [2.66e-113-1.04e+103], ethnic6: 0.330 [0.285-0.381]		0 46987-4 [Helicobacter pylori IgM Ab [Presence] in Serum by Immunoassay, glm]: nCase: 185 | nCon: 3648, corr p-val: 0.918, uncorr p-val: 0.861, OR: 1.061 | model: dis_status ~ 0.002[1.7e-57] + (1.061 * mod_ant[0.861]) + (1.654 * age[2.1e-21]) + (0.664 * ethnic1[0.494]) + (0.983 * ethnic2[0.961]) + (0.775 * ethnic3[0.472]) + (5.3e-06 * ethnic4[0.982]) + (4.4e-06 * ethnic5[0.983]) + (0.368 * ethnic6[0.011]), glm_warn [False]: nan log10 trans: False | Notes: nan dtype: object	54374 16126-5 [Helicobacter pylori IgG Ab [Presence] in Serum, glm]: nCase: 184 | nCon: 4510, corr p-val: 0.917, uncorr p-val: 0.837, OR: 0.955 | model: dis_status ~ 0.002[2.0e-80] + (0.955 * mod_ant[0.837]) + (1.726 * age[2.5e-29]) + (1.3e-06 * ethnic1[0.980]) + (0.560 * ethnic2[0.334]) + (0.453 * ethnic3[0.184]) + (1.8e-06 * ethnic4[0.989]) + (1.8e-06 * ethnic5[0.991]) + (0.641 * ethnic6[0.100]), glm_warn [False]: nan log10 trans: False | Notes: nan 54375 17780-8 [Helicobacter pylori Ag [Presence] in Stool by Immunoassay, glm]: nCase: 4905 | nCon: 114647, corr p-val: 0.053, uncorr p-val: 0.017, OR: 0.873 | model: dis_status ~ 0.002[0.0e+00] + (0.873 * mod_ant[0.017]) + (1.790 * age[0.0e+00]) + (0.679 * ethnic1[1.7e-06]) + (0.982 * ethnic2[0.678]) + (0.929 * ethnic3[0.087]) + (1.379 * ethnic4[0.130]) + (0.795 * ethnic5[0.590]) + (0.613 * ethnic6[2.9e-13]), glm_warn [False]: nan log10 trans: False | Notes: nan 54376 17859-0 [Helicobacter pylori IgG Ab [Presence] in Serum or Plasma by Immunoassay, glm]: nCase: 1716 | nCon: 37917, corr p-val: 0.27, uncorr p-val: 0.133, OR: 0.919 | model: dis_status ~ 0.001[0.0e+00] + (0.919 * mod_ant[0.133]) + (1.833 * age[1.6e-238]) + (0.544 * ethnic1[0.001]) + (0.993 * ethnic2[0.901]) + (0.852 * ethnic3[0.070]) + (8.4e-06 * ethnic4[0.942]) + (1.377 * ethnic5[0.599]) + (0.517 * ethnic6[2.6e-05]), glm_warn [False]: nan log10 trans: False | Notes: nan 54378 31843-6 [Helicobacter pylori Ag [Presence] in Stool, glm]: nCase: 654 | nCon: 22973, corr p-val: 0.298, uncorr p-val: 0.152, OR: 0.768 | model: dis_status ~ 6.7e-04[2.1e-247] + (0.768 * mod_ant[0.152]) + (1.867 * age[2.3e-98]) + (0.893 * ethnic1[0.606]) + (0.718 * ethnic2[0.004]) + (0.190 * ethnic3[3.8e-06]) + (1.076 * ethnic4[0.887]) + (0.441 * ethnic5[0.420]) + (0.539 * ethnic6[0.003]), glm_warn [False]: nan log10 trans: False | Notes: nan 54380 80373-4 [Helicobacter pylori Ag [Presence] in Stool by Rapid immunoassay, glm]: nCase: 813 | nCon: 23964, corr p-val: 0.914, uncorr p-val: 0.828, OR: 0.964 | model: dis_status ~ 8.9e-04[0.0e+00] + (0.964 * mod_ant[0.828]) + (1.865 * age[1.8e-142]) + (1.070 * ethnic1[0.698]) + (1.229 * ethnic2[0.025]) + (0.584 * ethnic3[0.001]) + (1.605 * ethnic4[0.520]) + (2.5e-05 * ethnic5[0.956]) + (0.728 * ethnic6[0.101]), glm_warn [False]: nan log10 trans: False | Notes: nan dtype: object	True	log_reg_warn: simpleWarning: glm.fit: fitted probabilities numerically 0 or 1 occurred	False		True	log_reg_warn: simpleWarning: glm.fit: fitted probabilities numerically 0 or 1 occurred	False		bacteria	Helicobacteraceae		H. pylori
Other disorders of arteries and arterioles	circulatory system	447	HSV-1	IgG	No	Unknown	did_not_attempt	0.9465224116395506		1.042		[0.788-1.378]		73	8865						bmi, age, ethnic, num_in_house, tobac, alc		All			dis_status ~ 5.4e-05[4.2e-10] + (1.042 * mod_ant[0.773]) + (1.875 * bmi[0.004]) + (1.729 * age[0.002]) + (2.420 * ethnic1[0.139]) + (4.928 * ethnic2[0.004]) + (3.9e-07 * ethnic3[0.985]) + (0.628 * num_in_house2[0.113]) + (0.990 * num_in_house3[0.979]) + (0.213 * num_in_house4[0.042]) + (1.339 * num_in_house5[0.571]) + (2.8e-07 * num_in_house6[0.990]) + (2.160 * tobac1[0.006]) + (4.326 * tobac2[1.6e-05]) + (7.0e-07 * tobac3[0.992]) + (0.734 * alc1[0.612]) + (0.354 * alc2[0.015]) + (3.2e-07 * alc3[0.994])		3.12	2.99	0.84	0.9	3.57	3.47					70.27	67.24			0.773409251328714		bmi, age, ethnic, num_in_house, tobac, alc	bmi : 3.87e-03, age : 2.25e-03, ethnic1 : 1.39e-01, ethnic2 : 4.30e-03, ethnic3 : 9.85e-01, num_in_house2 : 1.13e-01, num_in_house3 : 9.79e-01, num_in_house4 : 4.16e-02, num_in_house5 : 5.71e-01, num_in_house6 : 9.90e-01, tobac1 : 5.94e-03, tobac2 : 1.60e-05, tobac3 : 9.92e-01, alc1 : 6.12e-01, alc2 : 1.47e-02, alc3 : 9.94e-01	bmi: 1.875 [1.224-2.873], age: 1.729 [1.217-2.458], ethnic1: 2.420 [0.75-7.806], ethnic2: 4.928 [1.649-14.731], ethnic3: 3.9e-07 [0.00e+00-Inf], num_in_house2: 0.628 [0.354-1.117], num_in_house3: 0.990 [0.488-2.008], num_in_house4: 0.213 [0.048-0.943], num_in_house5: 1.339 [0.487-3.681], num_in_house6: 2.8e-07 [0.00e+00-Inf], tobac1: 2.160 [1.248-3.739], tobac2: 4.326 [2.224-8.414], tobac3: 7.0e-07 [0.00e+00-Inf], alc1: 0.734 [0.221-2.430], alc2: 0.354 [0.154-0.816], alc3: 3.2e-07 [0.00e+00-Inf]						True	log_reg_warn: simpleWarning: glm.fit: fitted probabilities numerically 0 or 1 occurred			True	log_reg_warn: simpleWarning: glm.fit: fitted probabilities numerically 0 or 1 occurred			virus	Herpesviridae	Alphaherpesvirinae	alphaherpesvirus 1
Other disorders of arteries and arterioles	circulatory system	447	HSV-2	IgG	No	Unknown	did_not_attempt	0.90958119839702		1.069		[0.796-1.436]		73	8865						bmi, age, ethnic, num_in_house, tobac		All			dis_status ~ 1.9e-05[4.5e-13] + (1.069 * mod_ant[0.658]) + (1.918 * bmi[0.003]) + (1.755 * age[0.002]) + (3.579 * ethnic1[0.021]) + (5.392 * ethnic2[0.003]) + (4.6e-07 * ethnic3[0.985]) + (0.628 * num_in_house2[0.113]) + (0.983 * num_in_house3[0.962]) + (0.214 * num_in_house4[0.042]) + (1.431 * num_in_house5[0.481]) + (3.3e-07 * num_in_house6[0.991]) + (2.003 * tobac1[0.011]) + (4.002 * tobac2[3.6e-05]) + (7.0e-07 * tobac3[0.992])		1.7	1.58	0.81	0.77	1.51	1.51					70.27	67.24			0.658153891227493		bmi, age, ethnic, num_in_house, tobac	bmi : 2.71e-03, age : 1.60e-03, ethnic1 : 2.12e-02, ethnic2 : 2.71e-03, ethnic3 : 9.85e-01, num_in_house2 : 1.13e-01, num_in_house3 : 9.62e-01, num_in_house4 : 4.24e-02, num_in_house5 : 4.81e-01, num_in_house6 : 9.91e-01, tobac1 : 1.12e-02, tobac2 : 3.64e-05, tobac3 : 9.92e-01	bmi: 1.918 [1.253-2.935], age: 1.755 [1.238-2.490], ethnic1: 3.579 [1.21-10.588], ethnic2: 5.392 [1.793-16.215], ethnic3: 4.6e-07 [0.00e+00-Inf], num_in_house2: 0.628 [0.353-1.117], num_in_house3: 0.983 [0.486-1.989], num_in_house4: 0.214 [0.048-0.949], num_in_house5: 1.431 [0.529-3.873], num_in_house6: 3.3e-07 [0.00e+00-Inf], tobac1: 2.003 [1.171-3.426], tobac2: 4.002 [2.072-7.730], tobac3: 7.0e-07 [0.00e+00-Inf]						True	log_reg_warn: simpleWarning: glm.fit: fitted probabilities numerically 0 or 1 occurred			True	log_reg_warn: simpleWarning: glm.fit: fitted probabilities numerically 0 or 1 occurred			virus	Herpesviridae	Alphaherpesvirinae	alphaherpesvirus 2
Other disorders of arteries and arterioles	circulatory system	447	HTLV-1	gag	No	Unknown	could_not	0.1763560445941135		1.445		[1.054-1.980]		73	8865						sex, bmi, age, ethnic, num_in_house, tobac		All			dis_status ~ 1.2e-05[4.7e-14] + (1.445 * mod_ant[0.022]) + (2.047 * male[0.004]) + (1.894 * bmi[0.005]) + (1.641 * age[0.006]) + (3.449 * ethnic1[0.026]) + (5.337 * ethnic2[0.002]) + (4.6e-07 * ethnic3[0.985]) + (0.584 * num_in_house2[0.068]) + (0.899 * num_in_house3[0.767]) + (0.188 * num_in_house4[0.027]) + (1.198 * num_in_house5[0.724]) + (3.4e-07 * num_in_house6[0.991]) + (1.823 * tobac1[0.029]) + (3.496 * tobac2[2.0e-04]) + (6.9e-07 * tobac3[0.992])		2.25	1.94	0.76	0.86	2.54	2.12					70.27	67.24			0.0222262657605646		sex, bmi, age, ethnic, num_in_house, tobac	sex1 : 4.16e-03, bmi : 4.71e-03, age : 5.61e-03, ethnic1 : 2.61e-02, ethnic2 : 2.20e-03, ethnic3 : 9.85e-01, num_in_house2 : 6.82e-02, num_in_house3 : 7.67e-01, num_in_house4 : 2.74e-02, num_in_house5 : 7.24e-01, num_in_house6 : 9.91e-01, tobac1 : 2.91e-02, tobac2 : 2.01e-04, tobac3 : 9.92e-01	sex1: 2.047 [1.254-3.342], bmi: 1.894 [1.216-2.948], age: 1.641 [1.156-2.329], ethnic1: 3.449 [1.159-10.264], ethnic2: 5.337 [1.827-15.586], ethnic3: 4.6e-07 [0.00e+00-Inf], num_in_house2: 0.584 [0.328-1.041], num_in_house3: 0.899 [0.444-1.820], num_in_house4: 0.188 [0.043-0.830], num_in_house5: 1.198 [0.44-3.262], num_in_house6: 3.4e-07 [0.00e+00-Inf], tobac1: 1.823 [1.063-3.127], tobac2: 3.496 [1.807-6.764], tobac3: 6.9e-07 [0.00e+00-Inf]						True	log_reg_warn: simpleWarning: glm.fit: fitted probabilities numerically 0 or 1 occurred			True	log_reg_warn: simpleWarning: glm.fit: fitted probabilities numerically 0 or 1 occurred			virus	Retroviridae	Orthoretrovirinae	T-lymphotropic virus 1
Other disorders of arteries and arterioles	circulatory system	447	JCV	VP1	No	Unknown	did_not_attempt	0.4366483663633515		1.334		[0.899-1.980]		73	8865						sex, ethnic		All			dis_status ~ 0.002[1.3e-27] + (1.334 * mod_ant[0.153]) + (2.285 * male[8.0e-04]) + (2.051 * ethnic1[0.170]) + (3.815 * ethnic2[0.011]) + (1.1e-06 * ethnic3[0.978])		2.65	2.52	0.55	0.6	2.61	2.49					70.27	67.24			0.152826928227173		sex, ethnic	sex1 : 8.04e-04, ethnic1 : 1.70e-01, ethnic2 : 1.07e-02, ethnic3 : 9.78e-01	sex1: 2.285 [1.409-3.704], ethnic1: 2.051 [0.735-5.719], ethnic2: 3.815 [1.365-10.659], ethnic3: 1.1e-06 [0.00e+00-Inf]						False				False				virus	Polyomaviridae		polyomavirus 2
Other disorders of arteries and arterioles	circulatory system	447	KSHV	LANA	No	Unknown	did_not_attempt	0.6666723859001645		1.175		[0.849-1.626]		73	8865						sex, bmi, ethnic, num_in_house, tobac		All			dis_status ~ 7.1e-04[6.1e-23] + (1.175 * mod_ant[0.330]) + (2.122 * male[0.003]) + (1.855 * bmi[0.004]) + (3.055 * ethnic1[0.044]) + (4.008 * ethnic2[0.010]) + (4.2e-07 * ethnic3[0.985]) + (0.631 * num_in_house2[0.116]) + (0.765 * num_in_house3[0.449]) + (0.131 * num_in_house4[0.006]) + (0.822 * num_in_house5[0.691]) + (3.2e-07 * num_in_house6[0.991]) + (2.044 * tobac1[0.009]) + (3.300 * tobac2[3.6e-04]) + (9.0e-07 * tobac3[0.992])		1.26	1.12	0.69	0.68	1.36	1.2					70.27	67.24			0.329769665020058		sex, bmi, ethnic, num_in_house, tobac	sex1 : 2.50e-03, bmi : 4.49e-03, ethnic1 : 4.36e-02, ethnic2 : 1.05e-02, ethnic3 : 9.85e-01, num_in_house2 : 1.16e-01, num_in_house3 : 4.49e-01, num_in_house4 : 6.40e-03, num_in_house5 : 6.91e-01, num_in_house6 : 9.91e-01, tobac1 : 8.59e-03, tobac2 : 3.64e-04, tobac3 : 9.92e-01	sex1: 2.122 [1.303-3.455], bmi: 1.855 [1.211-2.841], ethnic1: 3.055 [1.033-9.038], ethnic2: 4.008 [1.384-11.608], ethnic3: 4.2e-07 [0.00e+00-Inf], num_in_house2: 0.631 [0.355-1.120], num_in_house3: 0.765 [0.382-1.532], num_in_house4: 0.131 [0.03-0.564], num_in_house5: 0.822 [0.313-2.161], num_in_house6: 3.2e-07 [0.00e+00-Inf], tobac1: 2.044 [1.199-3.484], tobac2: 3.300 [1.712-6.361], tobac3: 9.0e-07 [0.00e+00-Inf]						True	log_reg_warn: simpleWarning: glm.fit: fitted probabilities numerically 0 or 1 occurred			True	log_reg_warn: simpleWarning: glm.fit: fitted probabilities numerically 0 or 1 occurred			virus	Herpesviridae		gammaherpesvirus 8
Other disorders of arteries and arterioles	circulatory system	447	MCV	VP1	No	Unknown	did_not_attempt	0.968948660390138		0.986		[0.742-1.311]		73	8865						sex, ethnic, num_in_house		All			dis_status ~ 0.008[1.4e-22] + (0.986 * mod_ant[0.924]) + (2.439 * male[3.0e-04]) + (2.568 * ethnic1[0.085]) + (4.050 * ethnic2[0.009]) + (1.2e-06 * ethnic3[0.978]) + (0.594 * num_in_house2[0.072]) + (0.705 * num_in_house3[0.320]) + (0.110 * num_in_house4[0.003]) + (0.714 * num_in_house5[0.493]) + (6.6e-07 * num_in_house6[0.986])		2.88	2.85	0.89	0.82	3.16	3					70.27	67.24			0.924059508663124		sex, ethnic, num_in_house	sex1 : 3.03e-04, ethnic1 : 8.53e-02, ethnic2 : 8.73e-03, ethnic3 : 9.78e-01, num_in_house2 : 7.21e-02, num_in_house3 : 3.20e-01, num_in_house4 : 3.09e-03, num_in_house5 : 4.93e-01, num_in_house6 : 9.86e-01	sex1: 2.439 [1.504-3.956], ethnic1: 2.568 [0.877-7.521], ethnic2: 4.050 [1.424-11.519], ethnic3: 1.2e-06 [0.00e+00-Inf], num_in_house2: 0.594 [0.336-1.048], num_in_house3: 0.705 [0.353-1.405], num_in_house4: 0.110 [0.026-0.475], num_in_house5: 0.714 [0.273-1.869], num_in_house6: 6.6e-07 [0.00e+00-Inf]						True	log_reg_warn: simpleWarning: glm.fit: fitted probabilities numerically 0 or 1 occurred			True	log_reg_warn: simpleWarning: glm.fit: fitted probabilities numerically 0 or 1 occurred			virus	Polyomaviridae		polyomavirus 5
Other disorders of arteries and arterioles	circulatory system	447	T. gondii	sag1	No	Unknown	did_not_attempt	0.6666723859001645		1.276		[0.695-2.343]		73	8865						sex, bmi, age, ethnic, num_in_house, tobac, alc		All			dis_status ~ 4.1e-05[3.8e-10] + (1.276 * mod_ant[0.431]) + (2.220 * male[0.002]) + (1.862 * bmi[0.006]) + (1.669 * age[0.004]) + (2.077 * ethnic1[0.227]) + (4.427 * ethnic2[0.009]) + (3.7e-07 * ethnic3[0.984]) + (0.599 * num_in_house2[0.083]) + (0.919 * num_in_house3[0.814]) + (0.188 * num_in_house4[0.028]) + (1.129 * num_in_house5[0.815]) + (2.9e-07 * num_in_house6[0.990]) + (1.972 * tobac1[0.016]) + (3.833 * tobac2[8.1e-05]) + (7.3e-07 * tobac3[0.992]) + (0.691 * alc1[0.548]) + (0.310 * alc2[0.007]) + (2.6e-07 * alc3[0.994])		2.03	1.93	0.35	0.42	1.98	1.95					70.27	67.24			0.431049714748545		sex, bmi, age, ethnic, num_in_house, tobac, alc	sex1 : 1.52e-03, bmi : 5.83e-03, age : 4.13e-03, ethnic1 : 2.27e-01, ethnic2 : 8.60e-03, ethnic3 : 9.84e-01, num_in_house2 : 8.34e-02, num_in_house3 : 8.14e-01, num_in_house4 : 2.76e-02, num_in_house5 : 8.15e-01, num_in_house6 : 9.90e-01, tobac1 : 1.58e-02, tobac2 : 8.15e-05, tobac3 : 9.92e-01, alc1 : 5.48e-01, alc2 : 6.62e-03, alc3 : 9.94e-01	sex1: 2.220 [1.356-3.635], bmi: 1.862 [1.197-2.897], age: 1.669 [1.176-2.369], ethnic1: 2.077 [0.634-6.798], ethnic2: 4.427 [1.459-13.429], ethnic3: 3.7e-07 [0.00e+00-Inf], num_in_house2: 0.599 [0.336-1.070], num_in_house3: 0.919 [0.453-1.864], num_in_house4: 0.188 [0.043-0.832], num_in_house5: 1.129 [0.408-3.127], num_in_house6: 2.9e-07 [0.00e+00-Inf], tobac1: 1.972 [1.136-3.422], tobac2: 3.833 [1.965-7.478], tobac3: 7.3e-07 [0.00e+00-Inf], alc1: 0.691 [0.207-2.305], alc2: 0.310 [0.133-0.722], alc3: 2.6e-07 [0.00e+00-Inf]						True	log_reg_warn: simpleWarning: glm.fit: fitted probabilities numerically 0 or 1 occurred			True	log_reg_warn: simpleWarning: glm.fit: fitted probabilities numerically 0 or 1 occurred			other	Sarcocystidae	Toxoplasmatinae	T. gondii
Other disorders of arteries and arterioles	circulatory system	447	VZV	gE_gl	No	Unknown	did_not_attempt	0.968948660390138		1.009		[0.639-1.594]		73	8865						sex, bmi, age, tobac		All			dis_status ~ 2.0e-05[8.8e-14] + (1.009 * mod_ant[0.969]) + (2.069 * male[0.003]) + (1.950 * bmi[0.002]) + (1.621 * age[0.003]) + (1.698 * tobac1[0.051]) + (3.439 * tobac2[1.9e-04]) + (3.6e-06 * tobac3[0.982])		2.76	2.71	0.46	0.51	2.74	2.71					70.27	67.24			0.968948660390138		sex, bmi, age, tobac	sex1 : 3.40e-03, bmi : 2.38e-03, age : 3.15e-03, tobac1 : 5.10e-02, tobac2 : 1.91e-04, tobac3 : 9.82e-01	sex1: 2.069 [1.272-3.365], bmi: 1.950 [1.267-2.999], age: 1.621 [1.176-2.233], tobac1: 1.698 [0.998-2.890], tobac2: 3.439 [1.797-6.582], tobac3: 3.6e-06 [0.00e+00-Inf]						False				False				virus	Herpesviridae		alphaherpesvirus 3
Stricture of artery	circulatory system	447.1	BKV	VP1	No	Unknown	did_not_attempt	0.6496959163261061		0.753		[0.433-1.310]		42	8865						bmi, age, tobac		All			dis_status ~ 1.2e-05[9.4e-08] + (0.753 * mod_ant[0.315]) + (2.006 * bmi[0.013]) + (1.903 * age[0.004]) + (2.028 * tobac1[0.050]) + (4.328 * tobac2[8.0e-04]) + (6.5e-06 * tobac3[0.983])		3.27	3.4	0.45	0.48	3.25	3.54					71.16	67.24			0.315267348070153		bmi, age, tobac	bmi : 1.28e-02, age : 4.44e-03, tobac1 : 5.03e-02, tobac2 : 8.05e-04, tobac3 : 9.83e-01	bmi: 2.006 [1.16-3.470], age: 1.903 [1.222-2.965], tobac1: 2.028 [0.999-4.115], tobac2: 4.328 [1.837-10.196], tobac3: 6.5e-06 [0.00e+00-Inf]						False				False				virus	Polyomaviridae		polyomavirus 1
Stricture of artery	circulatory system	447.1	C. trach.	momp_D	No	Unknown	did_not	0.227179640616184	0.4303579308873856	1.642	2.685	[1.119-2.412]	[0.545-8.156]	42	8865	55	51149	4993-2	Chlamydia trachomatis rRNA [Presence] in Specimen by Probe	firth	sex, age, tobac	sex, age	All	All	0	dis_status ~ 6.7e-06[1.6e-12] + (1.642 * mod_ant[0.011]) + (2.412 * male[0.008]) + (2.029 * age[0.002]) + (1.939 * tobac1[0.067]) + (3.689 * tobac2[0.003]) + (7.4e-06 * tobac3[0.983])	dis_status ~ 1.4e-05[0.0e+00] + (2.685 * mod_ant[0.191]) + (2.133 * male[0.008]) + (78.638 * sex2[0.068]) + (2.437 * age[0.0e+00])	1.56	1.31	0.85	0.75	1.32	1.2	49510	1639	53	2	71.16	67.24	55.71	38.28	0.0113589820308092	0.190910661070344	sex, age, tobac	sex1 : 7.85e-03, age : 1.74e-03, tobac1 : 6.73e-02, tobac2 : 2.98e-03, tobac3 : 9.83e-01	sex1: 2.412 [1.26-4.617], age: 2.029 [1.303-3.159], tobac1: 1.939 [0.954-3.941], tobac2: 3.689 [1.559-8.729], tobac3: 7.4e-06 [0.00e+00-Inf]	sex1 : 8.10e-03, sex2 : 6.82e-02, age : 0.00e+00	sex1: 2.133 [1.220-3.739], sex2: 78.638 [0.594-696.125], age: 2.437 [2.005-2.971]	n=51204 | DoF=4 | n iters: full : 1.10e+01, null : 9.00e+00 | Conv at last: LL change : 2.93e-10, max abs score : 3.62e-06, beta change : 5.74e-06 | Log Likes: full : -3.72e+02, null : -4.28e+02 | Method: Penalized ML | control: maxit : 2500, maxhs : 0, maxstep : 5, lconv : 1e-05, gconv : 1e-05, xconv : 1e-05, collapse : TRUE, fit : NR, call : logistf.control(maxit = n_iter) | mod control: tau : 0.5, terms.fit : NULL, call : logistf.mod.control()	0 42931-6 [Chlamydia trachomatis rRNA [Presence] in Urine by NAA with probe detection, glm]: nCase: 237 | nCon: 132394, corr p-val: 0.601, uncorr p-val: 0.379, OR: 1.447 | model: dis_status ~ 4.6e-05[0.0e+00] + (1.447 * mod_ant[0.379]) + (1.286 * male[0.064]) + (7.6e-05 * sex2[0.969]) + (2.331 * age[8.1e-99]), glm_warn [False]: nan log10 trans: False | Notes: nan 1 6356-0 [Chlamydia trachomatis DNA [Presence] in Genital specimen by NAA with probe detection, firth]: nCase: 36 | nCon: 62818, corr p-val: 0.952, uncorr p-val: 0.926, OR: 1.146 | model: dis_status ~ 7.5e-06[0.0e+00] + (1.146 * mod_ant[0.926]) + (1.163 * male[0.751]) + (73.292 * sex2[0.075]) + (2.605 * age[0.0e+00]), glm_warn [False]: nan log10 trans: False | Notes: n=62854 | DoF=4 | n iters: full : 1.30e+01, null : 1.00e+01 | Conv at last: LL change : 6.21e-11, max abs score : 6.00e-07, beta change : 2.26e-06 | Log Likes: full : -2.65e+02, null : -3.03e+02 | Method: Penalized ML | control: maxit : 2500, maxhs : 0, maxstep : 5, lconv : 1e-05, gconv : 1e-05, xconv : 1e-05, collapse : TRUE, fit : NR, call : logistf.control(maxit = n_iter) | mod control: tau : 0.5, terms.fit : NULL, call : logistf.mod.control() dtype: object	54490 21190-4 [Chlamydia trachomatis DNA [Presence] in Cervix by NAA with probe detection, firth]: nCase: 108 | nCon: 62009, corr p-val: 0.716, uncorr p-val: 0.538, OR: 0.465 | model: dis_status ~ 3.2e-05[0.0e+00] + (0.465 * mod_ant[0.538]) + (0.280 * male[0.260]) + (88.013 * sex2[0.064]) + (2.554 * age[0.0e+00]), glm_warn [False]: nan log10 trans: False | Notes: n=62117 | DoF=4 | n iters: full : 1.10e+01, null : 9.00e+00 | Conv at last: LL change : -2.06e-10, max abs score : 4.07e-08, beta change : 2.55e-06 | Log Likes: full : -6.96e+02, null : -7.91e+02 | Method: Penalized ML | control: maxit : 2500, maxhs : 0, maxstep : 5, lconv : 1e-05, gconv : 1e-05, xconv : 1e-05, collapse : TRUE, fit : NR, call : logistf.control(maxit = n_iter) | mod control: tau : 0.5, terms.fit : NULL, call : logistf.mod.control() 54491 21613-5 [Chlamydia trachomatis DNA [Presence] in Specimen by NAA with probe detection, glm]: nCase: 1542 | nCon: 1270462, corr p-val: 0.752, uncorr p-val: 0.599, OR: 0.892 | model: dis_status ~ 2.1e-05[0.0e+00] + (0.892 * mod_ant[0.599]) + (1.200 * male[0.002]) + (6.2e-05 * sex2[0.937]) + (2.382 * age[0.0e+00]), glm_warn [False]: nan log10 trans: False | Notes: nan 54492 31777-6 [Chlamydia trachomatis Ag [Presence] in Specimen, firth]: nCase: 114 | nCon: 103312, corr p-val: 0.952, uncorr p-val: 0.93, OR: 0.93 | model: dis_status ~ 4.5e-06[0.0e+00] + (0.930 * mod_ant[0.930]) + (1.410 * male[0.088]) + (54.112 * sex2[0.090]) + (2.638 * age[0.0e+00]), glm_warn [False]: nan log10 trans: False | Notes: n=103426 | DoF=4 | n iters: full : 1.20e+01, null : 9.00e+00 | Conv at last: LL change : 1.21e-09, max abs score : 3.35e-08, beta change : 1.71e-06 | Log Likes: full : -7.69e+02, null : -8.86e+02 | Method: Penalized ML | control: maxit : 2500, maxhs : 0, maxstep : 5, lconv : 1e-05, gconv : 1e-05, xconv : 1e-05, collapse : TRUE, fit : NR, call : logistf.control(maxit = n_iter) | mod control: tau : 0.5, terms.fit : NULL, call : logistf.mod.control() 54494 43304-5 [Chlamydia trachomatis rRNA [Presence] in Specimen by NAA with probe detection, glm]: nCase: 644 | nCon: 776984, corr p-val: 0.813, uncorr p-val: 0.68, OR: 0.854 | model: dis_status ~ 1.3e-05[0.0e+00] + (0.854 * mod_ant[0.680]) + (1.399 * male[6.8e-05]) + (6.9e-05 * sex2[0.955]) + (2.534 * age[0.0e+00]), glm_warn [False]: nan log10 trans: False | Notes: nan 54495 43404-3 [Chlamydia trachomatis DNA [Presence] in Specimen by Probe with signal amplification, glm]: nCase: 517 | nCon: 452397, corr p-val: 0.481, uncorr p-val: 0.246, OR: 0.619 | model: dis_status ~ 1.6e-05[0.0e+00] + (0.619 * mod_ant[0.246]) + (1.554 * male[1.4e-06]) + (1.7e-04 * sex2[0.957]) + (2.561 * age[1.2e-238]), glm_warn [False]: nan log10 trans: False | Notes: nan 54496 45084-1 [Chlamydia trachomatis DNA [Presence] in Vaginal fluid by NAA with probe detection, firth]: nCase: 71 | nCon: 45878, corr p-val: 0.696, uncorr p-val: 0.487, OR: 0.425 | model: dis_status ~ 8.7e-05[0.0e+00] + (0.425 * mod_ant[0.487]) + (1.177 * male[0.911]) + (321.044 * sex2[0.030]) + (2.003 * age[0.0e+00]), glm_warn [False]: nan log10 trans: False | Notes: n=45949 | DoF=4 | n iters: full : 1.10e+01, null : 9.00e+00 | Conv at last: LL change : 4.24e-11, max abs score : 8.57e-08, beta change : 6.24e-06 | Log Likes: full : -4.85e+02, null : -5.29e+02 | Method: Penalized ML | control: maxit : 2500, maxhs : 0, maxstep : 5, lconv : 1e-05, gconv : 1e-05, xconv : 1e-05, collapse : TRUE, fit : NR, call : logistf.control(maxit = n_iter) | mod control: tau : 0.5, terms.fit : NULL, call : logistf.mod.control() 54498 50387-0 [Chlamydia trachomatis rRNA [Presence] in Cervix by NAA with probe detection, firth]: nCase: 69 | nCon: 105302, corr p-val: 0.834, uncorr p-val: 0.721, OR: 0.625 | model: dis_status ~ 3.3e-05[0.0e+00] + (0.625 * mod_ant[0.721]) + (1.956 * male[0.466]) + (132.197 * sex2[0.050]) + (2.063 * age[2.2e-15]), glm_warn [False]: nan log10 trans: False | Notes: n=105371 | DoF=4 | n iters: full : 1.10e+01, null : 1.00e+01 | Conv at last: LL change : 3.18e-11, max abs score : 1.64e-06, beta change : 2.47e-06 | Log Likes: full : -5.39e+02, null : -5.73e+02 | Method: Penalized ML | control: maxit : 2500, maxhs : 0, maxstep : 5, lconv : 1e-05, gconv : 1e-05, xconv : 1e-05, collapse : TRUE, fit : NR, call : logistf.control(maxit = n_iter) | mod control: tau : 0.5, terms.fit : NULL, call : logistf.mod.control() 54500 6357-8 [Chlamydia trachomatis DNA [Presence] in Urine by NAA with probe detection, firth]: nCase: 231 | nCon: 247054, corr p-val: 0.65, uncorr p-val: 0.426, OR: 0.666 | model: dis_status ~ 2.0e-05[0.0e+00] + (0.666 * mod_ant[0.426]) + (1.283 * male[0.075]) + (11.274 * sex2[0.221]) + (2.274 * age[0.0e+00]), glm_warn [False]: nan log10 trans: False | Notes: n=247285 | DoF=4 | n iters: full : 1.10e+01, null : 9.00e+00 | Conv at last: LL change : -1.85e-09, max abs score : 2.38e-07, beta change : 9.30e-07 | Log Likes: full : -1.63e+03, null : -1.83e+03 | Method: Penalized ML | control: maxit : 2500, maxhs : 0, maxstep : 5, lconv : 1e-05, gconv : 1e-05, xconv : 1e-05, collapse : TRUE, fit : NR, call : logistf.control(maxit = n_iter) | mod control: tau : 0.5, terms.fit : NULL, call : logistf.mod.control() dtype: object	False		False		False		False		bacteria	Chlamydiaceae		C. trachomatis
Stricture of artery	circulatory system	447.1	CMV	pp52	No	Unknown	did_not_attempt	0.6496959163261061		1.143		[0.827-1.580]		42	8865						sex, bmi, age, tobac		All			dis_status ~ 2.5e-06[3.7e-12] + (1.143 * mod_ant[0.417]) + (2.280 * male[0.013]) + (1.966 * bmi[0.021]) + (1.870 * age[0.006]) + (1.871 * tobac1[0.085]) + (3.958 * tobac2[0.002]) + (6.5e-06 * tobac3[0.983])		3.04	2.83	0.95	1.02	3.47	3.28					71.16	67.24			0.416891050634664		sex, bmi, age, tobac	sex1 : 1.27e-02, bmi : 2.14e-02, age : 5.78e-03, tobac1 : 8.50e-02, tobac2 : 1.70e-03, tobac3 : 9.83e-01	sex1: 2.280 [1.192-4.360], bmi: 1.966 [1.105-3.496], age: 1.870 [1.199-2.916], tobac1: 1.871 [0.917-3.816], tobac2: 3.958 [1.676-9.347], tobac3: 6.5e-06 [0.00e+00-Inf]						False				False				virus	Herpesviridae	Betaherpesvirinae	betaherpesvirus 5
Stricture of artery	circulatory system	447.1	EBV	EBNA-1	No	Unknown	did_not_attempt	0.5545018797537566		1.438		[0.86-2.406]		42	8865						sex, bmi, age, tobac		All			dis_status ~ 8.5e-07[1.3e-11] + (1.438 * mod_ant[0.166]) + (2.280 * male[0.013]) + (1.988 * bmi[0.019]) + (1.925 * age[0.004]) + (1.799 * tobac1[0.107]) + (3.737 * tobac2[0.003]) + (6.5e-06 * tobac3[0.983])		3.54	3.32	0.7	0.88	3.78	3.63					71.16	67.24			0.166350563926127		sex, bmi, age, tobac	sex1 : 1.26e-02, bmi : 1.89e-02, age : 3.65e-03, tobac1 : 1.07e-01, tobac2 : 2.70e-03, tobac3 : 9.83e-01	sex1: 2.280 [1.193-4.357], bmi: 1.988 [1.12-3.528], age: 1.925 [1.238-2.994], tobac1: 1.799 [0.881-3.675], tobac2: 3.737 [1.579-8.843], tobac3: 6.5e-06 [0.00e+00-Inf]						False				False				virus	Herpesviridae		gammaherpesvirus 4
Stricture of artery	circulatory system	447.1	HBV	HBc	No	Unknown	did_not_attempt	0.6496959163261061		1.272		[0.849-1.907]		42	8865						sex		All			dis_status ~ 0.002[2.0e-85] + (1.272 * mod_ant[0.244]) + (2.575 * male[0.004])		0.8	0.67	0.71	0.64	0.87	0.7					71.16	67.24			0.243955977460367		sex	sex1 : 3.98e-03	sex1: 2.575 [1.353-4.901]						False				False				virus	Hepadnaviridae		Hepatitis B virus
Stricture of artery	circulatory system	447.1	HCV	NS3	No	Unknown	did_not_attempt	0.4242882240733173		1.749		[0.969-3.156]		42	8865						sex, bmi, tobac		All			dis_status ~ 1.2e-04[5.9e-20] + (1.749 * mod_ant[0.064]) + (2.230 * male[0.015]) + (1.930 * bmi[0.020]) + (2.208 * tobac1[0.027]) + (3.716 * tobac2[0.003]) + (8.1e-06 * tobac3[0.983])		1.55	1.37	0.4	0.55	1.59	1.49					71.16	67.24			0.0636432336109976		sex, bmi, tobac	sex1 : 1.51e-02, bmi : 2.02e-02, tobac1 : 2.73e-02, tobac2 : 2.68e-03, tobac3 : 9.83e-01	sex1: 2.230 [1.168-4.259], bmi: 1.930 [1.108-3.361], tobac1: 2.208 [1.093-4.464], tobac2: 3.716 [1.577-8.757], tobac3: 8.1e-06 [0.00e+00-Inf]						False				False				virus	Flaviviridae		Hepacivirus C
Stricture of artery	circulatory system	447.1	HHV-6	IE1B	No	Unknown	did_not_attempt	0.7208055135117711		0.839		[0.453-1.553]		42	8865						sex, age		All			dis_status ~ 4.6e-05[1.1e-08] + (0.839 * mod_ant[0.577]) + (2.559 * male[0.004]) + (1.925 * age[0.003])		2.34	2.4	0.43	0.52	2.29	2.37					71.16	67.24			0.576644410809417		sex, age	sex1 : 4.20e-03, age : 2.83e-03	sex1: 2.559 [1.345-4.870], age: 1.925 [1.252-2.960]						False				False				virus	Herpesviridae	Betaherpesvirinae	betaherpesvirus 6
Stricture of artery	circulatory system	447.1	HHV-7	U14	No	Unknown	did_not_attempt	0.6496959163261061		0.71		[0.364-1.388]		42	8865						sex, bmi, age		All			dis_status ~ 1.1e-05[2.9e-08] + (0.710 * mod_ant[0.317]) + (2.366 * male[0.009]) + (2.014 * bmi[0.014]) + (1.923 * age[0.003])		2.63	2.74	0.39	0.44	2.7	2.78					71.16	67.24			0.317380725113112		sex, bmi, age	sex1 : 9.41e-03, bmi : 1.43e-02, age : 3.00e-03	sex1: 2.366 [1.235-4.533], bmi: 2.014 [1.15-3.527], age: 1.923 [1.249-2.962]						False				False				virus	Herpesviridae	Betaherpesvirinae	betaherpesvirus 7
Stricture of artery	circulatory system	447.1	HIV	gag	No	Unknown	did_not_attempt	0.6496959163261061		1.319		[0.739-2.355]		42	8865						sex, bmi		All			dis_status ~ 2.6e-04[3.4e-17] + (1.319 * mod_ant[0.349]) + (2.479 * male[0.006]) + (1.952 * bmi[0.015])		1.84	1.74	0.47	0.53	1.84	1.74					71.16	67.24			0.348845891956183		sex, bmi	sex1 : 5.69e-03, bmi : 1.51e-02	sex1: 2.479 [1.303-4.720], bmi: 1.952 [1.138-3.348]						False				False				virus	Retroviridae		Lentivirus
Stricture of artery	circulatory system	447.1	HPV-16	L1	No	Unknown	did_not_attempt	0.6496959163261061		1.354		[0.677-2.708]		42	8865						age, tobac		All			dis_status ~ 1.6e-05[2.2e-10] + (1.354 * mod_ant[0.392]) + (1.959 * age[0.003]) + (2.175 * tobac1[0.031]) + (4.339 * tobac2[7.8e-04]) + (7.3e-06 * tobac3[0.983])		1.62	1.57	0.52	0.47	1.66	1.6					71.16	67.24			0.392236228377567		age, tobac	age : 2.69e-03, tobac1 : 3.08e-02, tobac2 : 7.77e-04, tobac3 : 9.83e-01	age: 1.959 [1.263-3.040], tobac1: 2.175 [1.074-4.402], tobac2: 4.339 [1.844-10.211], tobac3: 7.3e-06 [0.00e+00-Inf]						False				False				virus	Papillomaviridae		Alphapapillomavirus 9
Stricture of artery	circulatory system	447.1	HPV-18	L1	No	Unknown	did_not_attempt	0.7208055135117711		1.263		[0.624-2.556]		42	8865						bmi		All			dis_status ~ 4.7e-04[7.2e-16] + (1.263 * mod_ant[0.517]) + (1.995 * bmi[0.008])		1.58	1.53	0.45	0.45	1.68	1.57					71.16	67.24			0.517108454451758		bmi	bmi : 7.98e-03	bmi: 1.995 [1.198-3.323]						False				False				virus	Papillomaviridae		Alphapapillomavirus 7
Stricture of artery	circulatory system	447.1	H. pylori	CagA	No	Unknown	did_not	0.293931140182956	0.8272062514396112	1.645	1.046	[1.051-2.575]	[0.826-1.325]	20	4472	700	48191	22310-7	Helicobacter pylori Ab [Presence] in Serum	glm	bmi, age, tobac	age	All	All	0	dis_status ~ 1.9e-07[1.2e-07] + (1.645 * mod_ant[0.029]) + (1.894 * bmi[0.135]) + (2.498 * age[0.010]) + (2.593 * tobac1[0.085]) + (5.888 * tobac2[0.005]) + (2.1e-06 * tobac3[0.991])	dis_status ~ 5.7e-05[0.0e+00] + (1.046 * mod_ant[0.709]) + (2.236 * age[1.2e-130])	2.54	2.03	1.15	0.91	2.17	1.85	43351	4840	619	81	72.34	67.14	77	57.55	0.0293931140182956	0.709033929805381	bmi, age, tobac	bmi : 1.35e-01, age : 1.01e-02, tobac1 : 8.54e-02, tobac2 : 5.42e-03, tobac3 : 9.91e-01	bmi: 1.894 [0.819-4.379], age: 2.498 [1.243-5.018], tobac1: 2.593 [0.876-7.678], tobac2: 5.888 [1.688-20.542], tobac3: 2.1e-06 [0.00e+00-Inf]	age : 1.15e-130	age: 2.236 [2.096-2.386]		0 46987-4 [Helicobacter pylori IgM Ab [Presence] in Serum by Immunoassay, firth]: nCase: 51 | nCon: 3782, corr p-val: 0.952, uncorr p-val: 0.908, OR: 1.08 | model: dis_status ~ 8.3e-05[0.0e+00] + (1.080 * mod_ant[0.908]) + (2.184 * age[1.4e-15]), glm_warn [False]: nan log10 trans: False | Notes: n=3833 | DoF=2 | n iters: full : 9.00e+00, null : 7.00e+00 | Conv at last: LL change : 9.29e-12, max abs score : 9.92e-07, beta change : 4.11e-06 | Log Likes: full : -2.34e+02, null : -2.66e+02 | Method: Penalized ML | control: maxit : 2500, maxhs : 0, maxstep : 5, lconv : 1e-05, gconv : 1e-05, xconv : 1e-05, collapse : TRUE, fit : NR, call : logistf.control(maxit = n_iter) | mod control: tau : 0.5, terms.fit : NULL, call : logistf.mod.control() dtype: object	54527 16126-5 [Helicobacter pylori IgG Ab [Presence] in Serum, glm]: nCase: 48 | nCon: 4646, corr p-val: 0.933, uncorr p-val: 0.863, OR: 0.931 | model: dis_status ~ 5.8e-04[1.5e-34] + (0.931 * mod_ant[0.863]) + (1.643 * age[3.1e-08]), glm_warn [False]: nan log10 trans: False | Notes: nan 54528 17780-8 [Helicobacter pylori Ag [Presence] in Stool by Immunoassay, glm]: nCase: 1162 | nCon: 118390, corr p-val: 0.108, uncorr p-val: 0.028, OR: 0.773 | model: dis_status ~ 2.3e-04[0.0e+00] + (0.773 * mod_ant[0.028]) + (1.886 * age[4.3e-223]), glm_warn [False]: nan log10 trans: False | Notes: nan 54529 17859-0 [Helicobacter pylori IgG Ab [Presence] in Serum or Plasma by Immunoassay, glm]: nCase: 441 | nCon: 39192, corr p-val: 0.172, uncorr p-val: 0.053, OR: 0.816 | model: dis_status ~ 2.2e-04[6.6e-249] + (0.816 * mod_ant[0.053]) + (1.901 * age[3.1e-73]), glm_warn [False]: nan log10 trans: False | Notes: nan 54531 31843-6 [Helicobacter pylori Ag [Presence] in Stool, glm]: nCase: 143 | nCon: 23484, corr p-val: 0.426, uncorr p-val: 0.183, OR: 0.572 | model: dis_status ~ 2.7e-05[3.5e-86] + (0.572 * mod_ant[0.183]) + (2.296 * age[1.0e-31]), glm_warn [False]: nan log10 trans: False | Notes: nan 54533 80373-4 [Helicobacter pylori Ag [Presence] in Stool by Rapid immunoassay, glm]: nCase: 161 | nCon: 24616, corr p-val: 0.696, uncorr p-val: 0.479, OR: 0.743 | model: dis_status ~ 1.4e-04[9.9e-122] + (0.743 * mod_ant[0.479]) + (1.910 * age[2.4e-33]), glm_warn [False]: nan log10 trans: False | Notes: nan dtype: object	False		False		False		False		bacteria	Helicobacteraceae		H. pylori
Stricture of artery	circulatory system	447.1	HSV-1	IgG	No	Unknown	did_not_attempt	0.727144986129967		1.097		[0.761-1.582]		42	8865						bmi, age, tobac		All			dis_status ~ 3.3e-06[1.3e-11] + (1.097 * mod_ant[0.618]) + (1.985 * bmi[0.015]) + (1.925 * age[0.004]) + (2.033 * tobac1[0.049]) + (4.359 * tobac2[7.6e-04]) + (6.2e-06 * tobac3[0.983])		3.14	2.99	0.81	0.9	3.56	3.47					71.16	67.24			0.618073238210472		bmi, age, tobac	bmi : 1.47e-02, age : 3.66e-03, tobac1 : 4.94e-02, tobac2 : 7.59e-04, tobac3 : 9.83e-01	bmi: 1.985 [1.144-3.445], age: 1.925 [1.238-2.994], tobac1: 2.033 [1.002-4.127], tobac2: 4.359 [1.85-10.271], tobac3: 6.2e-06 [0.00e+00-Inf]						False				False				virus	Herpesviridae	Alphaherpesvirinae	alphaherpesvirus 1
Stricture of artery	circulatory system	447.1	HSV-2	IgG	No	Unknown	did_not_attempt	0.7208055135117711		1.124		[0.76-1.661]		42	8865						bmi, age, tobac		All			dis_status ~ 3.3e-06[1.0e-11] + (1.124 * mod_ant[0.559]) + (1.997 * bmi[0.013]) + (1.949 * age[0.003]) + (2.032 * tobac1[0.050]) + (4.341 * tobac2[7.9e-04]) + (6.4e-06 * tobac3[0.983])		1.67	1.58	0.83	0.77	1.53	1.51					71.16	67.24			0.558690838580129		bmi, age, tobac	bmi : 1.34e-02, age : 3.00e-03, tobac1 : 4.96e-02, tobac2 : 7.92e-04, tobac3 : 9.83e-01	bmi: 1.997 [1.155-3.455], age: 1.949 [1.254-3.028], tobac1: 2.032 [1.001-4.123], tobac2: 4.341 [1.842-10.234], tobac3: 6.4e-06 [0.00e+00-Inf]						False				False				virus	Herpesviridae	Alphaherpesvirinae	alphaherpesvirus 2
Stricture of artery	circulatory system	447.1	HTLV-1	env	No	Unknown	did_not_attempt	0.5545018797537566		1.751		[0.807-3.800]		42	8865						sex, bmi, age, tobac		All			dis_status ~ 1.5e-06[2.1e-12] + (1.751 * mod_ant[0.156]) + (2.211 * male[0.016]) + (1.974 * bmi[0.020]) + (1.890 * age[0.005]) + (1.860 * tobac1[0.088]) + (3.958 * tobac2[0.002]) + (6.1e-06 * tobac3[0.982])		1.47	1.35	0.52	0.46	1.51	1.43					71.16	67.24			0.156319520285244		sex, bmi, age, tobac	sex1 : 1.64e-02, bmi : 2.00e-02, age : 4.64e-03, tobac1 : 8.84e-02, tobac2 : 1.70e-03, tobac3 : 9.82e-01	sex1: 2.211 [1.156-4.227], bmi: 1.974 [1.113-3.501], age: 1.890 [1.216-2.938], tobac1: 1.860 [0.911-3.796], tobac2: 3.958 [1.676-9.348], tobac3: 6.1e-06 [0.00e+00-Inf]						False				False				virus	Retroviridae	Orthoretrovirinae	T-lymphotropic virus 1
Stricture of artery	circulatory system	447.1	JCV	VP1	No	Unknown	did_not_attempt	0.5545018797537566		1.475		[0.88-2.473]		42	8865						sex		All			dis_status ~ 0.001[1.3e-20] + (1.475 * mod_ant[0.140]) + (2.508 * male[0.005])		2.68	2.52	0.58	0.6	2.65	2.49					71.16	67.24			0.140344186948086		sex	sex1 : 5.22e-03	sex1: 2.508 [1.316-4.783]						False				False				virus	Polyomaviridae		polyomavirus 2
Stricture of artery	circulatory system	447.1	KSHV	LANA	No	Unknown	did_not_attempt	0.7875841424592526		1.074		[0.694-1.662]		42	8865						sex, bmi, tobac		All			dis_status ~ 2.5e-04[8.2e-20] + (1.074 * mod_ant[0.748]) + (2.294 * male[0.012]) + (1.951 * bmi[0.018]) + (2.247 * tobac1[0.024]) + (3.774 * tobac2[0.002]) + (8.1e-06 * tobac3[0.983])		1.18	1.12	0.69	0.68	1.37	1.2					71.16	67.24			0.74820493533629		sex, bmi, tobac	sex1 : 1.18e-02, bmi : 1.79e-02, tobac1 : 2.40e-02, tobac2 : 2.38e-03, tobac3 : 9.83e-01	sex1: 2.294 [1.202-4.378], bmi: 1.951 [1.122-3.393], tobac1: 2.247 [1.112-4.537], tobac2: 3.774 [1.602-8.889], tobac3: 8.1e-06 [0.00e+00-Inf]						False				False				virus	Herpesviridae		gammaherpesvirus 8
Stricture of artery	circulatory system	447.1	MCV	VP1	No	Unknown	did_not_attempt	0.945998515409984		1.013		[0.698-1.470]		42	8865						sex		All			dis_status ~ 0.003[5.8e-23] + (1.013 * mod_ant[0.946]) + (2.611 * male[0.003])		2.87	2.85	0.96	0.82	3.39	3					71.16	67.24			0.945998515409984		sex	sex1 : 3.46e-03	sex1: 2.611 [1.372-4.969]						False				False				virus	Polyomaviridae		polyomavirus 5
Stricture of artery	circulatory system	447.1	T. gondii	sag1	No	Unknown	did_not_attempt	0.6496959163261061		1.384		[0.626-3.061]		42	8865						sex, bmi, age, tobac		All			dis_status ~ 1.8e-06[1.0e-11] + (1.384 * mod_ant[0.422]) + (2.248 * male[0.014]) + (1.970 * bmi[0.021]) + (1.883 * age[0.005]) + (1.869 * tobac1[0.086]) + (3.914 * tobac2[0.002]) + (6.5e-06 * tobac3[0.983])		2.02	1.93	0.38	0.42	1.97	1.95					71.16	67.24			0.422302345611969		sex, bmi, age, tobac	sex1 : 1.42e-02, bmi : 2.05e-02, age : 5.03e-03, tobac1 : 8.55e-02, tobac2 : 1.87e-03, tobac3 : 9.83e-01	sex1: 2.248 [1.176-4.294], bmi: 1.970 [1.11-3.496], age: 1.883 [1.21-2.929], tobac1: 1.869 [0.916-3.812], tobac2: 3.914 [1.656-9.250], tobac3: 6.5e-06 [0.00e+00-Inf]						False				False				other	Sarcocystidae	Toxoplasmatinae	T. gondii
Stricture of artery	circulatory system	447.1	VZV	gE_gl	No	Unknown	did_not_attempt	0.7875841424592526		1.121		[0.612-2.055]		42	8865						sex, bmi, age, tobac		All			dis_status ~ 2.2e-06[7.4e-11] + (1.121 * mod_ant[0.711]) + (2.227 * male[0.016]) + (2.009 * bmi[0.017]) + (1.905 * age[0.004]) + (1.883 * tobac1[0.082]) + (3.980 * tobac2[0.002]) + (6.7e-06 * tobac3[0.983])		2.79	2.71	0.44	0.51	2.76	2.71					71.16	67.24			0.710882098768341		sex, bmi, age, tobac	sex1 : 1.57e-02, bmi : 1.68e-02, age : 4.22e-03, tobac1 : 8.16e-02, tobac2 : 1.62e-03, tobac3 : 9.83e-01	sex1: 2.227 [1.163-4.266], bmi: 2.009 [1.134-3.558], age: 1.905 [1.225-2.962], tobac1: 1.883 [0.924-3.840], tobac2: 3.980 [1.686-9.395], tobac3: 6.7e-06 [0.00e+00-Inf]						False				False				virus	Herpesviridae		alphaherpesvirus 3
Noninfectious disorders of lymphatic channels	circulatory system	450	BKV	VP1	No	Unknown	did_not_attempt	0.3440486828351667		0.688		[0.44-1.075]		65	9364						bmi		All			dis_status ~ 0.002[3.5e-11] + (0.688 * mod_ant[0.101]) + (2.508 * bmi[1.7e-06])		3.29	3.39	0.65	0.48	3.46	3.53					68.2	67.45			0.100843617173172		bmi	bmi : 1.66e-06	bmi: 2.508 [1.722-3.653]						False				False				virus	Polyomaviridae		polyomavirus 1
Noninfectious disorders of lymphatic channels	circulatory system	450	C. trach.	PorB	No	Unknown	did_not_attempt	0.3955756158942572		0.653		[0.371-1.148]		65	9364						bmi		All			dis_status ~ 7.8e-04[5.3e-28] + (0.653 * mod_ant[0.138]) + (2.527 * bmi[1.1e-06])		1.04	1.12	0.5	0.43	1.15	1.11					68.2	67.45			0.13845146556299		bmi	bmi : 1.10e-06	bmi: 2.527 [1.74-3.668]						False				False				bacteria	Chlamydiaceae		C. trachomatis
Noninfectious disorders of lymphatic channels	circulatory system	450	CMV	pp150 Nter	No	Unknown	did_not_attempt	0.7533592992266587		0.93		[0.725-1.192]		65	9364						sex, bmi		All			dis_status ~ 7.7e-04[2.6e-28] + (0.930 * mod_ant[0.565]) + (0.497 * male[0.011]) + (2.515 * bmi[6.7e-07])		2.51	2.53	1.04	0.97	2.79	2.78					68.2	67.45			0.565019474419994		sex, bmi	sex1 : 1.07e-02, bmi : 6.71e-07	sex1: 0.497 [0.29-0.850], bmi: 2.515 [1.748-3.618]						False				False				virus	Herpesviridae	Betaherpesvirinae	betaherpesvirus 5
Noninfectious disorders of lymphatic channels	circulatory system	450	EBV	EA-D	No	Unknown	did_not_attempt	0.3048325151610107		1.46		[1.007-2.118]		65	9364						sex, bmi		All			dis_status ~ 2.0e-04[1.7e-24] + (1.460 * mod_ant[0.046]) + (0.535 * male[0.023]) + (2.474 * bmi[7.8e-07])		3.22	3	0.65	0.81	3.4	3.24					68.2	67.45			0.0457248772741516		sex, bmi	sex1 : 2.31e-02, bmi : 7.83e-07	sex1: 0.535 [0.311-0.918], bmi: 2.474 [1.727-3.543]						False				False				virus	Herpesviridae		gammaherpesvirus 4
Noninfectious disorders of lymphatic channels	circulatory system	450	HBV	HBc	No	Unknown	did_not_attempt	0.957113960586391		0.988		[0.67-1.457]		65	9364						sex		All			dis_status ~ 0.009[6.0e-129] + (0.988 * mod_ant[0.951]) + (0.523 * male[0.018])		0.66	0.67	0.61	0.64	0.7	0.7					68.2	67.45			0.951036061324218		sex	sex1 : 1.78e-02	sex1: 0.523 [0.306-0.894]						False				False				virus	Hepadnaviridae		Hepatitis B virus
Noninfectious disorders of lymphatic channels	circulatory system	450	HCV	Core	No	Unknown	did_not_attempt	0.5071074248930564		0.798		[0.531-1.201]		65	9364						sex		All			dis_status ~ 0.010[3.6e-145] + (0.798 * mod_ant[0.279]) + (0.532 * male[0.021])		0.51	0.61	0.6	0.65	0.3	0.48					68.2	67.45			0.278909083691181		sex	sex1 : 2.14e-02	sex1: 0.532 [0.311-0.911]						False				False				virus	Flaviviridae		Hepacivirus C
Noninfectious disorders of lymphatic channels	circulatory system	450	HHV-6	IE1A	No	Unknown	did_not_attempt	0.3440486828351667		0.647		[0.387-1.082]		65	9364						sex, bmi		All			dis_status ~ 0.002[1.8e-15] + (0.647 * mod_ant[0.097]) + (0.510 * male[0.014]) + (2.527 * bmi[6.2e-07])		2.2	2.29	0.56	0.44	2.18	2.3					68.2	67.45			0.096808430293291		sex, bmi	sex1 : 1.40e-02, bmi : 6.18e-07	sex1: 0.510 [0.298-0.873], bmi: 2.527 [1.755-3.638]						False				False				virus	Herpesviridae	Betaherpesvirinae	betaherpesvirus 6
Noninfectious disorders of lymphatic channels	circulatory system	450	HHV-7	U14	No	Unknown	did_not_attempt	0.7996388298255456		1.116		[0.626-1.991]		65	9364						sex, bmi		All			dis_status ~ 4.8e-04[6.3e-14] + (1.116 * mod_ant[0.709]) + (0.507 * male[0.014]) + (2.505 * bmi[7.4e-07])		2.78	2.74	0.5	0.44	2.82	2.78					68.2	67.45			0.709141541375876		sex, bmi	sex1 : 1.43e-02, bmi : 7.43e-07	sex1: 0.507 [0.295-0.873], bmi: 2.505 [1.741-3.603]						False				False				virus	Herpesviridae	Betaherpesvirinae	betaherpesvirus 7
Noninfectious disorders of lymphatic channels	circulatory system	450	HIV	gag	No	Unknown	did_not_attempt	0.4254635076358311		0.742		[0.475-1.160]		65	9364						sex, bmi		All			dis_status ~ 0.001[5.2e-24] + (0.742 * mod_ant[0.190]) + (0.505 * male[0.013]) + (2.526 * bmi[6.0e-07])		1.67	1.75	0.56	0.53	1.78	1.74					68.2	67.45			0.190062179287013		sex, bmi	sex1 : 1.28e-02, bmi : 6.04e-07	sex1: 0.505 [0.295-0.865], bmi: 2.526 [1.756-3.636]						False				False				virus	Retroviridae		Lentivirus
Noninfectious disorders of lymphatic channels	circulatory system	450	HPV-16	L1	No	Unknown	did_not_attempt	0.6512728869915476		0.816		[0.496-1.342]		65	9364								All			dis_status ~ 0.009[1.5e-30] + (0.816 * mod_ant[0.423])		1.52	1.57	0.52	0.47	1.57	1.6					68.2	67.45			0.423327376544506			:							False				False				virus	Papillomaviridae		Alphapapillomavirus 9
Noninfectious disorders of lymphatic channels	circulatory system	450	HPV-18	L1	No	Unknown	did_not_attempt	0.957113960586391		1.015		[0.588-1.753]		65	9364						bmi		All			dis_status ~ 4.9e-04[1.5e-26] + (1.015 * mod_ant[0.957]) + (2.513 * bmi[1.4e-06])		1.54	1.53	0.53	0.45	1.59	1.57					68.2	67.45			0.957113960586391		bmi	bmi : 1.39e-06	bmi: 2.513 [1.729-3.654]						False				False				virus	Papillomaviridae		Alphapapillomavirus 7
Noninfectious disorders of lymphatic channels	circulatory system	450	H. pylori	CagA	No	Unknown	did_not_attempt	0.4254635076358311		0.777		[0.533-1.134]		36	4718						bmi		All			dis_status ~ 9.2e-04[3.2e-16] + (0.777 * mod_ant[0.191]) + (2.491 * bmi[3.9e-04])		1.86	2.04	0.95	0.92	1.84	1.86					68.47	67.32			0.191458578436124		bmi	bmi : 3.95e-04	bmi: 2.491 [1.504-4.126]						False				False				bacteria	Helicobacteraceae		H. pylori
Noninfectious disorders of lymphatic channels	circulatory system	450	HSV-1	IgG	No	Unknown	did_not_attempt	0.5071074248930564		1.178		[0.878-1.580]		65	9364						bmi		All			dis_status ~ 3.1e-04[8.6e-28] + (1.178 * mod_ant[0.275]) + (2.485 * bmi[2.3e-06])		3.15	3	0.83	0.9	3.59	3.47					68.2	67.45			0.27476266196261		bmi	bmi : 2.30e-06	bmi: 2.485 [1.703-3.624]						False				False				virus	Herpesviridae	Alphaherpesvirinae	alphaherpesvirus 1
Noninfectious disorders of lymphatic channels	circulatory system	450	HSV-2	IgG	No	Unknown	did_not_attempt	0.7943558183747312		1.078		[0.789-1.474]		65	9364						bmi		All			dis_status ~ 4.5e-04[2.7e-34] + (1.078 * mod_ant[0.635]) + (2.501 * bmi[1.6e-06])		1.65	1.59	0.92	0.77	1.56	1.51					68.2	67.45			0.635484654699785		bmi	bmi : 1.63e-06	bmi: 2.501 [1.719-3.638]						False				False				virus	Herpesviridae	Alphaherpesvirinae	alphaherpesvirus 2
Noninfectious disorders of lymphatic channels	circulatory system	450	HTLV-1	gag	No	Unknown	could_not	0.279456837878599		0.739		[0.564-0.968]		65	9364						sex, bmi		All			dis_status ~ 0.001[2.2e-29] + (0.739 * mod_ant[0.028]) + (0.512 * male[0.014]) + (2.560 * bmi[3.8e-07])		1.72	1.94	0.91	0.86	1.76	2.13					68.2	67.45			0.0279456837878599		sex, bmi	sex1 : 1.45e-02, bmi : 3.82e-07	sex1: 0.512 [0.299-0.876], bmi: 2.560 [1.781-3.680]						False				False				virus	Retroviridae	Orthoretrovirinae	T-lymphotropic virus 1
Noninfectious disorders of lymphatic channels	circulatory system	450	JCV	VP1	No	Unknown	did_not_attempt	0.5814354089750866		0.824		[0.55-1.235]		65	9364						sex		All			dis_status ~ 0.014[2.3e-16] + (0.824 * mod_ant[0.349]) + (0.533 * male[0.022])		2.44	2.53	0.59	0.6	2.37	2.5					68.2	67.45			0.348861245385052		sex	sex1 : 2.18e-02	sex1: 0.533 [0.311-0.913]						False				False				virus	Polyomaviridae		polyomavirus 2
Noninfectious disorders of lymphatic channels	circulatory system	450	KSHV	LANA	No	Unknown	did_not_attempt	0.6947927793225672		0.878		[0.609-1.267]		65	9364						sex, bmi		All			dis_status ~ 7.3e-04[4.1e-33] + (0.878 * mod_ant[0.486]) + (0.504 * male[0.012]) + (2.522 * bmi[6.9e-07])		1.07	1.12	0.7	0.69	1.18	1.2					68.2	67.45			0.486354945525797		sex, bmi	sex1 : 1.23e-02, bmi : 6.89e-07	sex1: 0.504 [0.294-0.862], bmi: 2.522 [1.75-3.633]						False				False				virus	Herpesviridae		gammaherpesvirus 8
Noninfectious disorders of lymphatic channels	circulatory system	450	MCV	VP1	No	Unknown	did_not_attempt	0.3440486828351667		0.791		[0.596-1.049]		65	9364						sex		All			dis_status ~ 0.017[1.7e-23] + (0.791 * mod_ant[0.103]) + (0.531 * male[0.021])		2.67	2.85	0.87	0.82	2.66	3					68.2	67.45			0.10321460485055		sex	sex1 : 2.08e-02	sex1: 0.531 [0.311-0.908]						False				False				virus	Polyomaviridae		polyomavirus 5
Noninfectious disorders of lymphatic channels	circulatory system	450	T. gondii	p22	No	Unknown	did_not_attempt	0.7996388298255456		0.926		[0.61-1.406]		65	9364						sex, bmi		All			dis_status ~ 7.2e-04[1.2e-29] + (0.926 * mod_ant[0.720]) + (0.502 * male[0.012]) + (2.512 * bmi[7.3e-07])		1.45	1.47	0.65	0.59	1.53	1.49					68.2	67.45			0.719674946842991		sex, bmi	sex1 : 1.21e-02, bmi : 7.35e-07	sex1: 0.502 [0.293-0.860], bmi: 2.512 [1.745-3.617]						False				False				other	Sarcocystidae	Toxoplasmatinae	T. gondii
Noninfectious disorders of lymphatic channels	circulatory system	450	VZV	gE_gl	Yes	Unknown	replicated	0.279456837878599	1.094871036205456e-05	1.779	1.55	[1.085-2.917]	[1.295-1.855]	65	9364	1552	241855	15410-4	Varicella zoster virus IgG Ab [Presence] in Serum by Immunoassay	glm	sex, bmi	sex	All	All	0	dis_status ~ 1.4e-04[1.3e-22] + (1.779 * mod_ant[0.023]) + (0.471 * male[0.006]) + (2.474 * bmi[1.1e-06])	dis_status ~ 0.003[0.0e+00] + (1.550 * mod_ant[1.8e-06]) + (2.050 * male[2.4e-43]) + (9.2e-05 * sex2[0.944])	2.85	2.72	0.47	0.51	2.83	2.72	32082	209773	131	1421	68.2	67.45	55.36	41.05	0.0225137315769528	1.75179365792873e-06	sex, bmi	sex1 : 6.22e-03, bmi : 1.11e-06	sex1: 0.471 [0.275-0.808], bmi: 2.474 [1.719-3.562]	sex1 : 2.44e-43, sex2 : 9.44e-01	sex1: 2.050 [1.851-2.269], sex2: 9.2e-05 [6.29e-118-1.36e+109]		0 21598-8 [Varicella zoster virus DNA [Presence] in Cerebral spinal fluid by NAA with probe detection, glm]: nCase: 355 | nCon: 10752, corr p-val: 0.012, uncorr p-val: 3.55e-03, OR: 1.55 | model: dis_status ~ 0.038[0.0e+00] + (1.550 * mod_ant[0.004]) + (0.595 * male[4.9e-06]) + (9.1e-05 * sex2[0.968]), glm_warn [False]: nan log10 trans: False | Notes: nan 1 82188-4 [Varicella zoster virus DNA [Presence] in Cerebral spinal fluid by NAA with non-probe detection, firth]: nCase: 274 | nCon: 20218, corr p-val: 0.137, uncorr p-val: 0.055, OR: 2.621 | model: dis_status ~ 0.016[0.0e+00] + (2.621 * mod_ant[0.055]) + (0.697 * male[0.003]) + (2.175 * sex2[0.630]), glm_warn [False]: nan log10 trans: False | Notes: n=20492 | DoF=3 | n iters: full : 8.00e+00, null : 8.00e+00 | Conv at last: LL change : 1.82e-12, max abs score : 2.56e-08, beta change : 2.38e-07 | Log Likes: full : -1.44e+03, null : -1.45e+03 | Method: Penalized ML | control: maxit : 2500, maxhs : 0, maxstep : 5, lconv : 1e-05, gconv : 1e-05, xconv : 1e-05, collapse : TRUE, fit : NR, call : logistf.control(maxit = n_iter) | mod control: tau : 0.5, terms.fit : NULL, call : logistf.mod.control() 2 43588-3 [Varicella zoster virus IgM Ab [Presence] in Serum by Immunofluorescence, firth]: nCase: 57 | nCon: 1920, corr p-val: 0.623, uncorr p-val: 0.372, OR: 1.909 | model: dis_status ~ 0.034[0.0e+00] + (1.909 * mod_ant[0.372]) + (0.652 * male[0.143]) + (9.778 * sex2[0.262]), glm_warn [False]: nan log10 trans: False | Notes: n=1977 | DoF=3 | n iters: full : 7.00e+00, null : 7.00e+00 | Conv at last: LL change : 3.20e-10, max abs score : 6.39e-07, beta change : 7.52e-06 | Log Likes: full : -2.55e+02, null : -2.57e+02 | Method: Penalized ML | control: maxit : 2500, maxhs : 0, maxstep : 5, lconv : 1e-05, gconv : 1e-05, xconv : 1e-05, collapse : TRUE, fit : NR, call : logistf.control(maxit = n_iter) | mod control: tau : 0.5, terms.fit : NULL, call : logistf.mod.control() 3 8049-9 [Varicella zoster virus DNA [Presence] in Serum by NAA with probe detection, firth]: nCase: 41 | nCon: 1878, corr p-val: 0.623, uncorr p-val: 0.414, OR: 1.548 | model: dis_status ~ 0.020[0.0e+00] + (1.548 * mod_ant[0.414]) + (1.175 * male[0.605]), glm_warn [False]: nan log10 trans: False | Notes: n=1919 | DoF=2 | n iters: full : 8.00e+00, null : 7.00e+00 | Conv at last: LL change : 2.84e-14, max abs score : 1.23e-08, beta change : 1.48e-07 | Log Likes: full : -1.94e+02, null : -1.95e+02 | Method: Penalized ML | control: maxit : 2500, maxhs : 0, maxstep : 5, lconv : 1e-05, gconv : 1e-05, xconv : 1e-05, collapse : TRUE, fit : NR, call : logistf.control(maxit = n_iter) | mod control: tau : 0.5, terms.fit : NULL, call : logistf.mod.control() 4 5882-6 [Varicella zoster virus Ag [Presence] in Specimen by Immunofluorescence, glm]: nCase: 119 | nCon: 2621, corr p-val: 0.806, uncorr p-val: 0.65, OR: 1.092 | model: dis_status ~ 0.044[3.2e-111] + (1.092 * mod_ant[0.650]) + (0.995 * male[0.979]), glm_warn [False]: nan log10 trans: False | Notes: nan 5 11483-5 [Varicella zoster virus DNA [Presence] in Specimen by NAA with probe detection, glm]: nCase: 788 | nCon: 36856, corr p-val: 0.842, uncorr p-val: 0.73, OR: 1.045 | model: dis_status ~ 0.022[0.0e+00] + (1.045 * mod_ant[0.730]) + (0.937 * male[0.377]) + (5.9e-05 * sex2[0.956]), glm_warn [False]: nan log10 trans: False | Notes: nan dtype: object	54770 19162-7 [Varicella zoster virus IgG Ab [Presence] in Serum, glm]: nCase: 956 | nCon: 125259, corr p-val: 4.38e-15, uncorr p-val: 2.04e-16, OR: 0.582 | model: dis_status ~ 0.009[0.0e+00] + (0.582 * mod_ant[2.0e-16]) + (2.214 * male[1.2e-29]) + (3.1e-05 * sex2[0.938]), glm_warn [False]: nan log10 trans: False | Notes: nan 54772 29248-2 [Varicella zoster virus DNA [Presence] in Blood by NAA with probe detection, firth]: nCase: 63 | nCon: 1621, corr p-val: 0.972, uncorr p-val: 0.933, OR: 0.932 | model: dis_status ~ 0.038[0.0e+00] + (0.932 * mod_ant[0.933]) + (1.086 * male[0.747]), glm_warn [False]: nan log10 trans: False | Notes: n=1684 | DoF=2 | n iters: full : 7.00e+00, null : 7.00e+00 | Conv at last: LL change : 1.71e-13, max abs score : 1.89e-08, beta change : 2.35e-07 | Log Likes: full : -2.65e+02, null : -2.65e+02 | Method: Penalized ML | control: maxit : 2500, maxhs : 0, maxstep : 5, lconv : 1e-05, gconv : 1e-05, xconv : 1e-05, collapse : TRUE, fit : NR, call : logistf.control(maxit = n_iter) | mod control: tau : 0.5, terms.fit : NULL, call : logistf.mod.control() dtype: object	False		False		False		False		virus	Herpesviridae		alphaherpesvirus 3
Phlebitis and thrombophlebitis	circulatory system	451	BKV	VP1	No	Unknown	did_not_attempt	0.990848206579095		1.002		[0.814-1.233]		402	7923						bmi, age, ethnic		All			dis_status ~ 3.2e-04[1.5e-30] + (1.002 * mod_ant[0.987]) + (2.034 * bmi[3.6e-14]) + (1.570 * age[1.1e-10]) + (0.498 * ethnic1[0.171]) + (0.670 * ethnic2[0.438]) + (0.142 * ethnic3[0.052])		3.37	3.4	0.48	0.48	3.5	3.54					70.1	67.19			0.987309943240273		bmi, age, ethnic, num_in_house, num_sex_part	bmi : 3.64e-14, age : 1.08e-10, ethnic1 : 1.71e-01, ethnic2 : 4.38e-01, ethnic3 : 5.23e-02	bmi: 2.034 [1.693-2.444], age: 1.570 [1.369-1.800], ethnic1: 0.498 [0.183-1.352], ethnic2: 0.670 [0.244-1.842], ethnic3: 0.142 [0.02-1.020]						False				False				virus	Polyomaviridae		polyomavirus 1
Phlebitis and thrombophlebitis	circulatory system	451	C. trach.	tarp-D F1	No	Unknown	did_not	0.1895909802618287	0.2159761928185563	1.11	6.833	[0.998-1.236]	[0.741-28.369]	402	7923	24	5208	57288-3	Chlamydia trachomatis rRNA [Presence] in Nasopharynx by NAA with probe detection	firth	age, ethnic	age, ethnic	All	All	0	dis_status ~ 0.002[2.2e-36] + (1.110 * mod_ant[0.055]) + (1.592 * age[1.8e-11]) + (0.450 * ethnic1[0.117]) + (0.709 * ethnic2[0.506]) + (0.138 * ethnic3[0.049])	dis_status ~ 6.6e-04[0.0e+00] + (6.833 * mod_ant[0.080]) + (1.755 * age[1.1e-05]) + (3.412 * ethnic1[0.227]) + (0.814 * ethnic2[0.651]) + (0.308 * ethnic3[0.324]) + (6.754 * ethnic4[0.311]) + (39.721 * ethnic5[0.106]) + (0.713 * ethnic6[0.613])	1.23	1.18	0.98	0.94	1.11	1.08	5153	55	23	1	70.1	67.19	45.54	31.02	0.0550452893523391	0.0798356019586752	age, ethnic, num_in_house, num_sex_part	age : 1.82e-11, ethnic1 : 1.17e-01, ethnic2 : 5.06e-01, ethnic3 : 4.88e-02	age: 1.592 [1.39-1.823], ethnic1: 0.450 [0.166-1.220], ethnic2: 0.709 [0.258-1.951], ethnic3: 0.138 [0.019-0.990]	age : 1.07e-05, ethnic1 : 2.27e-01, ethnic2 : 6.51e-01, ethnic3 : 3.24e-01, ethnic4 : 3.11e-01, ethnic5 : 1.06e-01, ethnic6 : 6.13e-01	age: 1.755 [1.371-2.255], ethnic1: 3.412 [0.367-14.501], ethnic2: 0.814 [0.314-1.951], ethnic3: 0.308 [0.002-2.344], ethnic4: 6.754 [0.051-58.456], ethnic5: 39.721 [0.286-467.844], ethnic6: 0.713 [0.139-2.378]	n=5232 | DoF=8 | n iters: full : 1.10e+01, null : 8.00e+00 | Conv at last: LL change : 8.75e-12, max abs score : 2.73e-06, beta change : 2.18e-06 | Log Likes: full : -1.38e+02, null : -1.53e+02 | Method: Penalized ML | control: maxit : 2500, maxhs : 0, maxstep : 5, lconv : 1e-05, gconv : 1e-05, xconv : 1e-05, collapse : TRUE, fit : NR, call : logistf.control(maxit = n_iter) | mod control: tau : 0.5, terms.fit : NULL, call : logistf.mod.control()	0 57287-5 [Chlamydia trachomatis rRNA [Presence] in Anal by NAA with probe detection, firth]: nCase: 61 | nCon: 19544, corr p-val: 0.397, uncorr p-val: 0.185, OR: 2.7 | model: dis_status ~ 5.0e-04[0.0e+00] + (2.700 * mod_ant[0.185]) + (1.612 * age[6.9e-08]) + (0.264 * ethnic1[0.241]) + (0.891 * ethnic2[0.701]) + (0.927 * ethnic3[0.927]) + (7.343 * ethnic4[0.292]) + (29.083 * ethnic5[0.126]) + (1.252 * ethnic6[0.490]), glm_warn [False]: nan log10 trans: False | Notes: n=19605 | DoF=8 | n iters: full : 1.00e+01, null : 8.00e+00 | Conv at last: LL change : -3.33e-11, max abs score : 2.18e-06, beta change : 1.45e-06 | Log Likes: full : -3.91e+02, null : -4.09e+02 | Method: Penalized ML | control: maxit : 2500, maxhs : 0, maxstep : 5, lconv : 1e-05, gconv : 1e-05, xconv : 1e-05, collapse : TRUE, fit : NR, call : logistf.control(maxit = n_iter) | mod control: tau : 0.5, terms.fit : NULL, call : logistf.mod.control() 1 45084-1 [Chlamydia trachomatis DNA [Presence] in Vaginal fluid by NAA with probe detection, glm]: nCase: 321 | nCon: 45628, corr p-val: 0.637, uncorr p-val: 0.431, OR: 1.293 | model: dis_status ~ 0.002[6.8e-265] + (1.293 * mod_ant[0.431]) + (1.476 * age[1.3e-24]) + (0.323 * ethnic1[0.053]) + (0.842 * ethnic2[0.146]) + (0.438 * ethnic3[0.001]) + (7.3e-06 * ethnic4[0.957]) + (8.7e-06 * ethnic5[0.976]) + (0.304 * ethnic6[0.009]), glm_warn [False]: nan log10 trans: False | Notes: nan 2 16599-3 [Chlamydia trachomatis DNA [Presence] in Blood by NAA with probe detection, firth]: nCase: 70 | nCon: 50349, corr p-val: 0.881, uncorr p-val: 0.785, OR: 1.265 | model: dis_status ~ 2.1e-04[0.0e+00] + (1.265 * mod_ant[0.785]) + (1.684 * age[1.2e-07]) + (0.309 * ethnic1[0.312]) + (0.726 * ethnic2[0.220]) + (1.845 * ethnic3[0.184]) + (15.246 * ethnic4[0.022]) + (1.109 * ethnic5[0.943]) + (0.335 * ethnic6[0.013]), glm_warn [False]: nan log10 trans: False | Notes: n=50419 | DoF=8 | n iters: full : 1.10e+01, null : 9.00e+00 | Conv at last: LL change : 1.04e-10, max abs score : 1.22e-06, beta change : 9.68e-07 | Log Likes: full : -5.02e+02, null : -5.25e+02 | Method: Penalized ML | control: maxit : 2500, maxhs : 0, maxstep : 5, lconv : 1e-05, gconv : 1e-05, xconv : 1e-05, collapse : TRUE, fit : NR, call : logistf.control(maxit = n_iter) | mod control: tau : 0.5, terms.fit : NULL, call : logistf.mod.control() 3 6349-5 [Chlamydia trachomatis [Presence] in Specimen by Organism specific culture, firth]: nCase: 53 | nCon: 8527, corr p-val: 0.939, uncorr p-val: 0.852, OR: 1.321 | model: dis_status ~ 0.003[0.0e+00] + (1.321 * mod_ant[0.852]) + (1.413 * age[1.1e-05]) + (0.405 * ethnic1[0.460]) + (0.587 * ethnic2[0.112]) + (0.333 * ethnic3[0.049]) + (2.481 * ethnic4[0.581]) + (0.311 * ethnic6[0.034]), glm_warn [False]: nan log10 trans: False | Notes: n=8580 | DoF=7 | n iters: full : 1.00e+01, null : 7.00e+00 | Conv at last: LL change : -1.63e-11, max abs score : 6.54e-07, beta change : 2.94e-07 | Log Likes: full : -3.00e+02, null : -3.17e+02 | Method: Penalized ML | control: maxit : 2500, maxhs : 0, maxstep : 5, lconv : 1e-05, gconv : 1e-05, xconv : 1e-05, collapse : TRUE, fit : NR, call : logistf.control(maxit = n_iter) | mod control: tau : 0.5, terms.fit : NULL, call : logistf.mod.control() dtype: object	54782 21190-4 [Chlamydia trachomatis DNA [Presence] in Cervix by NAA with probe detection, firth]: nCase: 471 | nCon: 61646, corr p-val: 0.541, uncorr p-val: 0.296, OR: 0.656 | model: dis_status ~ 0.001[0.0e+00] + (0.656 * mod_ant[0.296]) + (1.654 * age[0.0e+00]) + (0.251 * ethnic1[2.1e-04]) + (0.817 * ethnic2[0.044]) + (0.849 * ethnic3[0.383]) + (0.902 * ethnic4[0.899]) + (1.831 * ethnic5[0.699]) + (0.292 * ethnic6[1.6e-05]), glm_warn [False]: nan log10 trans: False | Notes: n=62117 | DoF=8 | n iters: full : 9.00e+00, null : 7.00e+00 | Conv at last: LL change : 1.50e-09, max abs score : 2.65e-09, beta change : 6.11e-08 | Log Likes: full : -2.65e+03, null : -2.75e+03 | Method: Penalized ML | control: maxit : 2500, maxhs : 0, maxstep : 5, lconv : 1e-05, gconv : 1e-05, xconv : 1e-05, collapse : TRUE, fit : NR, call : logistf.control(maxit = n_iter) | mod control: tau : 0.5, terms.fit : NULL, call : logistf.mod.control() 54783 21613-5 [Chlamydia trachomatis DNA [Presence] in Specimen by NAA with probe detection, glm]: nCase: 7756 | nCon: 1264248, corr p-val: 3.40e-04, uncorr p-val: 2.30e-05, OR: 0.677 | model: dis_status ~ 8.6e-04[0.0e+00] + (0.677 * mod_ant[2.3e-05]) + (1.670 * age[0.0e+00]) + (0.266 * ethnic1[8.3e-26]) + (0.707 * ethnic2[8.0e-40]) + (0.734 * ethnic3[4.1e-13]) + (0.912 * ethnic4[0.670]) + (0.104 * ethnic5[0.001]) + (0.399 * ethnic6[3.9e-49]), glm_warn [False]: nan log10 trans: False | Notes: nan 54784 31777-6 [Chlamydia trachomatis Ag [Presence] in Specimen, glm]: nCase: 1250 | nCon: 102176, corr p-val: 0.119, uncorr p-val: 0.029, OR: 0.601 | model: dis_status ~ 8.7e-04[0.0e+00] + (0.601 * mod_ant[0.029]) + (1.655 * age[1.5e-142]) + (0.288 * ethnic1[1.3e-05]) + (1.284 * ethnic2[5.2e-04]) + (1.116 * ethnic3[0.277]) + (1.196 * ethnic4[0.724]) + (0.788 * ethnic5[0.814]) + (0.518 * ethnic6[1.8e-05]), glm_warn [False]: nan log10 trans: False | Notes: nan 54785 42931-6 [Chlamydia trachomatis rRNA [Presence] in Urine by NAA with probe detection, glm]: nCase: 698 | nCon: 131933, corr p-val: 0.616, uncorr p-val: 0.396, OR: 0.81 | model: dis_status ~ 0.001[0.0e+00] + (0.810 * mod_ant[0.396]) + (1.576 * age[9.5e-81]) + (0.399 * ethnic1[0.042]) + (1.126 * ethnic2[0.138]) + (0.593 * ethnic3[0.002]) + (2.569 * ethnic4[0.063]) + (3.3e-05 * ethnic5[0.936]) + (0.172 * ethnic6[4.2e-06]), glm_warn [False]: nan log10 trans: False | Notes: nan 54786 43304-5 [Chlamydia trachomatis rRNA [Presence] in Specimen by NAA with probe detection, glm]: nCase: 4028 | nCon: 773600, corr p-val: 2.00e-03, uncorr p-val: 2.16e-04, OR: 0.566 | model: dis_status ~ 0.001[0.0e+00] + (0.566 * mod_ant[2.2e-04]) + (1.643 * age[0.0e+00]) + (0.227 * ethnic1[8.2e-17]) + (0.471 * ethnic2[2.0e-58]) + (0.584 * ethnic3[1.6e-22]) + (0.985 * ethnic4[0.948]) + (0.168 * ethnic5[0.075]) + (0.373 * ethnic6[7.8e-41]), glm_warn [False]: nan log10 trans: False | Notes: nan 54787 43404-3 [Chlamydia trachomatis DNA [Presence] in Specimen by Probe with signal amplification, glm]: nCase: 1793 | nCon: 451121, corr p-val: 0.137, uncorr p-val: 0.038, OR: 0.689 | model: dis_status ~ 0.001[0.0e+00] + (0.689 * mod_ant[0.038]) + (1.594 * age[1.5e-176]) + (0.221 * ethnic1[6.5e-09]) + (0.495 * ethnic2[5.6e-21]) + (0.369 * ethnic3[1.4e-60]) + (0.825 * ethnic4[0.547]) + (0.496 * ethnic5[0.323]) + (0.144 * ethnic6[6.8e-38]), glm_warn [False]: nan log10 trans: False | Notes: nan 54789 4993-2 [Chlamydia trachomatis rRNA [Presence] in Specimen by Probe, firth]: nCase: 234 | nCon: 50970, corr p-val: 0.595, uncorr p-val: 0.342, OR: 0.62 | model: dis_status ~ 0.002[0.0e+00] + (0.620 * mod_ant[0.342]) + (1.363 * age[1.5e-08]) + (0.172 * ethnic1[0.083]) + (0.736 * ethnic2[0.032]) + (0.310 * ethnic3[1.8e-04]) + (1.580 * ethnic4[0.765]) + (1.793 * ethnic5[0.708]) + (0.665 * ethnic6[0.197]), glm_warn [False]: nan log10 trans: False | Notes: n=51204 | DoF=8 | n iters: full : 9.00e+00, null : 8.00e+00 | Conv at last: LL change : -4.40e-10, max abs score : 3.15e-07, beta change : 5.34e-06 | Log Likes: full : -1.46e+03, null : -1.48e+03 | Method: Penalized ML | control: maxit : 2500, maxhs : 0, maxstep : 5, lconv : 1e-05, gconv : 1e-05, xconv : 1e-05, collapse : TRUE, fit : NR, call : logistf.control(maxit = n_iter) | mod control: tau : 0.5, terms.fit : NULL, call : logistf.mod.control() 54790 50387-0 [Chlamydia trachomatis rRNA [Presence] in Cervix by NAA with probe detection, firth]: nCase: 354 | nCon: 105017, corr p-val: 0.851, uncorr p-val: 0.736, OR: 0.854 | model: dis_status ~ 7.7e-04[0.0e+00] + (0.854 * mod_ant[0.736]) + (1.577 * age[0.0e+00]) + (0.216 * ethnic1[2.8e-05]) + (0.703 * ethnic2[0.002]) + (0.320 * ethnic3[3.3e-06]) + (1.437 * ethnic4[0.677]) + (1.078 * ethnic5[0.958]) + (0.174 * ethnic6[3.7e-09]), glm_warn [False]: nan log10 trans: False | Notes: n=105371 | DoF=8 | n iters: full : 1.00e+01, null : 8.00e+00 | Conv at last: LL change : -8.31e-10, max abs score : 3.18e-09, beta change : 1.21e-07 | Log Likes: full : -2.27e+03, null : -2.36e+03 | Method: Penalized ML | control: maxit : 2500, maxhs : 0, maxstep : 5, lconv : 1e-05, gconv : 1e-05, xconv : 1e-05, collapse : TRUE, fit : NR, call : logistf.control(maxit = n_iter) | mod control: tau : 0.5, terms.fit : NULL, call : logistf.mod.control() 54791 53926-2 [Chlamydia trachomatis rRNA [Presence] in Vaginal fluid by NAA with probe detection, firth]: nCase: 66 | nCon: 14128, corr p-val: 0.965, uncorr p-val: 0.9, OR: 0.901 | model: dis_status ~ 0.001[0.0e+00] + (0.901 * mod_ant[0.900]) + (1.605 * age[1.1e-06]) + (0.392 * ethnic1[0.439]) + (0.563 * ethnic2[0.028]) + (0.446 * ethnic3[0.164]) + (1.714 * ethnic4[0.730]) + (6.797 * ethnic5[0.308]) + (0.980 * ethnic6[0.975]), glm_warn [False]: nan log10 trans: False | Notes: n=14194 | DoF=8 | n iters: full : 9.00e+00, null : 8.00e+00 | Conv at last: LL change : 1.28e-10, max abs score : 8.56e-06, beta change : 5.81e-06 | Log Likes: full : -3.99e+02, null : -4.15e+02 | Method: Penalized ML | control: maxit : 2500, maxhs : 0, maxstep : 5, lconv : 1e-05, gconv : 1e-05, xconv : 1e-05, collapse : TRUE, fit : NR, call : logistf.control(maxit = n_iter) | mod control: tau : 0.5, terms.fit : NULL, call : logistf.mod.control() 54795 6356-0 [Chlamydia trachomatis DNA [Presence] in Genital specimen by NAA with probe detection, firth]: nCase: 307 | nCon: 62547, corr p-val: 0.626, uncorr p-val: 0.415, OR: 0.692 | model: dis_status ~ 4.7e-04[0.0e+00] + (0.692 * mod_ant[0.415]) + (1.715 * age[0.0e+00]) + (0.219 * ethnic1[0.016]) + (1.311 * ethnic2[0.043]) + (1.299 * ethnic3[0.186]) + (0.972 * ethnic4[0.984]) + (2.088 * ethnic5[0.427]) + (0.552 * ethnic6[0.063]), glm_warn [False]: nan log10 trans: False | Notes: n=62854 | DoF=8 | n iters: full : 1.00e+01, null : 8.00e+00 | Conv at last: LL change : -5.81e-10, max abs score : 5.85e-09, beta change : 4.89e-08 | Log Likes: full : -1.83e+03, null : -1.93e+03 | Method: Penalized ML | control: maxit : 2500, maxhs : 0, maxstep : 5, lconv : 1e-05, gconv : 1e-05, xconv : 1e-05, collapse : TRUE, fit : NR, call : logistf.control(maxit = n_iter) | mod control: tau : 0.5, terms.fit : NULL, call : logistf.mod.control() 54796 6357-8 [Chlamydia trachomatis DNA [Presence] in Urine by NAA with probe detection, glm]: nCase: 939 | nCon: 246346, corr p-val: 0.034, uncorr p-val: 5.89e-03, OR: 0.507 | model: dis_status ~ 7.3e-04[0.0e+00] + (0.507 * mod_ant[0.006]) + (1.580 * age[1.2e-102]) + (0.230 * ethnic1[0.001]) + (0.819 * ethnic2[0.004]) + (0.944 * ethnic3[0.663]) + (2.253 * ethnic4[0.109]) + (5.9e-06 * ethnic5[0.922]) + (0.219 * ethnic6[6.4e-14]), glm_warn [False]: nan log10 trans: False | Notes: nan dtype: object	False		False		False		False		bacteria	Chlamydiaceae		C. trachomatis
Phlebitis and thrombophlebitis	circulatory system	451	CMV	pp150 Nter	No	Unknown	did_not_attempt	0.749143240791633		1.026		[0.922-1.143]		402	7923						sex, bmi, age, ethnic, alc		All			dis_status ~ 8.2e-04[1.5e-31] + (1.026 * mod_ant[0.637]) + (0.714 * male[0.002]) + (2.010 * bmi[5.6e-14]) + (1.545 * age[8.0e-10]) + (0.360 * ethnic1[0.051]) + (0.536 * ethnic2[0.234]) + (0.127 * ethnic3[0.041]) + (1.008 * alc1[0.976]) + (0.455 * alc2[1.1e-04]) + (2.7e-06 * alc3[0.969])		2.6	2.52	0.96	0.97	2.87	2.73					70.1	67.19			0.636771754672888		sex, bmi, age, ethnic, num_in_house, alc, num_sex_part	sex1 : 1.75e-03, bmi : 5.60e-14, age : 8.02e-10, ethnic1 : 5.08e-02, ethnic2 : 2.34e-01, ethnic3 : 4.07e-02, alc1 : 9.76e-01, alc2 : 1.10e-04, alc3 : 9.69e-01	sex1: 0.714 [0.578-0.882], bmi: 2.010 [1.676-2.412], age: 1.545 [1.345-1.776], ethnic1: 0.360 [0.129-1.004], ethnic2: 0.536 [0.192-1.497], ethnic3: 0.127 [0.018-0.916], alc1: 1.008 [0.581-1.751], alc2: 0.455 [0.305-0.678], alc3: 2.7e-06 [2.00e-285-3.60e+273]						False				False				virus	Herpesviridae	Betaherpesvirinae	betaherpesvirus 5
Phlebitis and thrombophlebitis	circulatory system	451	EBV	ZEBRA	No	Unknown	did_not	0.2848474646011434	0.01093571192111076	1.129	1.715	[0.96-1.329]	[1.232-2.387]	402	7923	379	17997	40752-8	Epstein Barr virus early IgG Ab [Presence] in Serum by Immunoassay	glm	sex, age, ethnic, alc	sex, age, ethnic	All	All	0	dis_status ~ 0.004[6.9e-21] + (1.129 * mod_ant[0.143]) + (0.767 * male[0.014]) + (1.559 * age[1.7e-10]) + (0.346 * ethnic1[0.041]) + (0.666 * ethnic2[0.433]) + (0.134 * ethnic3[0.046]) + (1.052 * alc1[0.855]) + (0.440 * alc2[5.0e-05]) + (8.2e-06 * alc3[0.954])	dis_status ~ 0.007[2.1e-154] + (1.715 * mod_ant[0.001]) + (1.008 * male[0.940]) + (4.0e-06 * sex2[0.996]) + (1.160 * age[3.7e-07]) + (0.781 * ethnic1[0.673]) + (0.901 * ethnic2[0.632]) + (1.004 * ethnic3[0.987]) + (3.5e-06 * ethnic4[0.977]) + (3.0e-06 * ethnic5[0.972]) + (0.417 * ethnic6[0.003])	3.16	3.08	0.64	0.67	3.35	3.29	4579	13418	47	332	70.1	67.19	56.1	47.74	0.1433443042872	0.0014039089628453	sex, age, ethnic, num_in_house, alc, num_sex_part	sex1 : 1.43e-02, age : 1.67e-10, ethnic1 : 4.14e-02, ethnic2 : 4.33e-01, ethnic3 : 4.56e-02, alc1 : 8.55e-01, alc2 : 4.99e-05, alc3 : 9.54e-01	sex1: 0.767 [0.621-0.948], age: 1.559 [1.36-1.786], ethnic1: 0.346 [0.125-0.960], ethnic2: 0.666 [0.241-1.839], ethnic3: 0.134 [0.019-0.961], alc1: 1.052 [0.609-1.818], alc2: 0.440 [0.296-0.655], alc3: 8.2e-06 [4.02e-178-1.66e+167]	sex1 : 9.40e-01, sex2 : 9.96e-01, age : 3.68e-07, ethnic1 : 6.73e-01, ethnic2 : 6.32e-01, ethnic3 : 9.87e-01, ethnic4 : 9.77e-01, ethnic5 : 9.72e-01, ethnic6 : 3.14e-03	sex1: 1.008 [0.82-1.239], sex2: 4.0e-06 [0.00e+00-Inf], age: 1.160 [1.096-1.229], ethnic1: 0.781 [0.248-2.463], ethnic2: 0.901 [0.587-1.383], ethnic3: 1.004 [0.641-1.573], ethnic4: 3.5e-06 [0.00e+00-Inf], ethnic5: 3.0e-06 [4.12e-315-2.12e+303], ethnic6: 0.417 [0.233-0.745]		0 22296-8 [Epstein Barr virus nuclear Ab [Presence] in Serum, glm]: nCase: 166 | nCon: 12042, corr p-val: 0.06, uncorr p-val: 0.012, OR: 2.091 | model: dis_status ~ 0.001[1.8e-100] + (2.091 * mod_ant[0.012]) + (1.170 * male[0.327]) + (1.4e-06 * sex2[0.995]) + (1.496 * age[3.4e-22]) + (0.278 * ethnic1[0.206]) + (1.674 * ethnic2[0.019]) + (0.581 * ethnic3[0.070]) + (3.702 * ethnic4[0.219]) + (1.3e-06 * ethnic5[0.977]) + (0.407 * ethnic6[0.004]), glm_warn [False]: nan log10 trans: False | Notes: nan 1 24114-1 [Epstein Barr virus capsid IgG Ab [Presence] in Serum by Immunoassay, glm]: nCase: 1078 | nCon: 76550, corr p-val: 0.137, uncorr p-val: 0.037, OR: 1.292 | model: dis_status ~ 0.006[0.0e+00] + (1.292 * mod_ant[0.037]) + (1.012 * male[0.843]) + (6.4e-06 * sex2[0.925]) + (1.157 * age[1.3e-14]) + (0.864 * ethnic1[0.605]) + (0.924 * ethnic2[0.323]) + (0.812 * ethnic3[0.076]) + (0.528 * ethnic4[0.205]) + (0.309 * ethnic5[0.242]) + (0.618 * ethnic6[2.0e-04]), glm_warn [False]: nan log10 trans: False | Notes: nan 2 59183-4 [Epstein Barr virus early diffuse IgG Ab [Presence] in Serum, glm]: nCase: 217 | nCon: 14024, corr p-val: 0.146, uncorr p-val: 0.043, OR: 1.374 | model: dis_status ~ 0.009[1.9e-54] + (1.374 * mod_ant[0.043]) + (1.089 * male[0.543]) + (4.2e-06 * sex2[0.996]) + (1.117 * age[0.020]) + (0.445 * ethnic1[0.054]) + (0.865 * ethnic2[0.393]) + (0.526 * ethnic3[0.002]) + (3.3e-06 * ethnic4[0.972]) + (3.7e-06 * ethnic5[0.980]) + (0.723 * ethnic6[0.378]), glm_warn [False]: nan log10 trans: False | Notes: nan 3 30339-6 [Epstein Barr virus capsid IgG Ab [Presence] in Serum, glm]: nCase: 432 | nCon: 38574, corr p-val: 0.19, uncorr p-val: 0.063, OR: 1.491 | model: dis_status ~ 0.003[9.2e-170] + (1.491 * mod_ant[0.063]) + (0.882 * male[0.200]) + (4.3e-04 * sex2[0.969]) + (1.284 * age[1.1e-17]) + (0.541 * ethnic1[0.058]) + (0.617 * ethnic2[1.6e-04]) + (0.570 * ethnic3[0.001]) + (1.990 * ethnic4[0.243]) + (1.801 * ethnic5[0.563]) + (0.497 * ethnic6[0.031]), glm_warn [False]: nan log10 trans: False | Notes: nan 4 33395-5 [Epstein Barr virus capsid Ab [Presence] in Serum, firth]: nCase: 21 | nCon: 1066, corr p-val: 0.216, uncorr p-val: 0.075, OR: 7.043 | model: dis_status ~ 3.9e-04[0.0e+00] + (7.043 * mod_ant[0.075]) + (1.790 * male[0.186]) + (1.515 * age[4.9e-04]) + (1.187 * ethnic1[0.910]) + (1.990 * ethnic2[0.166]) + (2.580 * ethnic3[0.181]) + (8.748 * ethnic5[0.282]) + (3.957 * ethnic6[0.198]), glm_warn [False]: nan log10 trans: False | Notes: n=1087 | DoF=8 | n iters: full : 1.20e+01, null : 6.00e+00 | Conv at last: LL change : 1.72e-11, max abs score : 7.05e-07, beta change : 7.18e-06 | Log Likes: full : -8.60e+01, null : -9.92e+01 | Method: Penalized ML | control: maxit : 2500, maxhs : 0, maxstep : 5, lconv : 1e-05, gconv : 1e-05, xconv : 1e-05, collapse : TRUE, fit : NR, call : logistf.control(maxit = n_iter) | mod control: tau : 0.5, terms.fit : NULL, call : logistf.mod.control() 5 22295-0 [Epstein Barr virus early IgG Ab [Presence] in Serum, glm]: nCase: 171 | nCon: 10543, corr p-val: 0.443, uncorr p-val: 0.225, OR: 1.234 | model: dis_status ~ 0.003[8.6e-153] + (1.234 * mod_ant[0.225]) + (0.868 * male[0.370]) + (1.4e-06 * sex2[0.997]) + (1.489 * age[6.7e-27]) + (1.6e-06 * ethnic1[0.966]) + (1.162 * ethnic2[0.520]) + (1.063 * ethnic3[0.870]) + (2.633 * ethnic4[0.191]) + (2.7e-06 * ethnic5[0.993]) + (0.600 * ethnic6[0.318]), glm_warn [False]: nan log10 trans: False | Notes: nan 6 49178-7 [Epstein Barr virus Ab [Presence] in Serum, glm]: nCase: 137 | nCon: 53727, corr p-val: 0.68, uncorr p-val: 0.476, OR: 1.258 | model: dis_status ~ 5.3e-04[1.1e-185] + (1.258 * mod_ant[0.476]) + (0.726 * male[0.088]) + (2.7e-06 * sex2[0.993]) + (1.550 * age[5.1e-21]) + (1.1e-06 * ethnic1[0.972]) + (0.738 * ethnic2[0.182]) + (0.431 * ethnic3[0.240]) + (1.0e-06 * ethnic4[0.992]) + (1.1e-06 * ethnic5[0.987]) + (0.520 * ethnic6[0.200]), glm_warn [False]: nan log10 trans: False | Notes: nan 7 5005-4 [Epstein Barr virus DNA [Presence] in Specimen by NAA with probe detection, glm]: nCase: 369 | nCon: 12533, corr p-val: 0.731, uncorr p-val: 0.533, OR: 1.095 | model: dis_status ~ 0.018[2.7e-96] + (1.095 * mod_ant[0.533]) + (1.006 * male[0.953]) + (1.9e-05 * sex2[0.990]) + (1.130 * age[6.8e-05]) + (0.428 * ethnic1[0.042]) + (0.795 * ethnic2[0.126]) + (0.755 * ethnic3[0.144]) + (0.368 * ethnic4[0.322]) + (1.5e-05 * ethnic5[0.965]) + (0.363 * ethnic6[2.8e-04]), glm_warn [False]: nan log10 trans: False | Notes: nan 8 5156-5 [Epstein Barr virus nuclear IgG Ab [Presence] in Serum by Immunoassay, glm]: nCase: 335 | nCon: 14486, corr p-val: 0.801, uncorr p-val: 0.652, OR: 1.075 | model: dis_status ~ 0.009[3.3e-140] + (1.075 * mod_ant[0.652]) + (1.103 * male[0.380]) + (3.6e-06 * sex2[0.996]) + (1.188 * age[2.2e-08]) + (0.243 * ethnic1[0.159]) + (0.985 * ethnic2[0.950]) + (1.270 * ethnic3[0.279]) + (2.8e-06 * ethnic4[0.964]) + (2.8e-06 * ethnic5[0.985]) + (0.323 * ethnic6[0.025]), glm_warn [False]: nan log10 trans: False | Notes: nan 9 23858-4 [Epstein Barr virus DNA [Presence] in Cerebral spinal fluid by NAA with probe detection, firth]: nCase: 63 | nCon: 2138, corr p-val: 0.988, uncorr p-val: 0.972, OR: 1.03 | model: dis_status ~ 0.014[0.0e+00] + (1.030 * mod_ant[0.972]) + (0.885 * male[0.632]) + (7.125 * sex2[0.321]) + (1.163 * age[0.021]) + (2.771 * ethnic1[0.300]) + (0.710 * ethnic2[0.473]) + (1.045 * ethnic3[0.948]) + (1.757 * ethnic6[0.219]), glm_warn [False]: nan log10 trans: False | Notes: n=2201 | DoF=8 | n iters: full : 8.00e+00, null : 6.00e+00 | Conv at last: LL change : 2.33e-12, max abs score : 2.12e-06, beta change : 1.02e-06 | Log Likes: full : -2.75e+02, null : -2.80e+02 | Method: Penalized ML | control: maxit : 2500, maxhs : 0, maxstep : 5, lconv : 1e-05, gconv : 1e-05, xconv : 1e-05, collapse : TRUE, fit : NR, call : logistf.control(maxit = n_iter) | mod control: tau : 0.5, terms.fit : NULL, call : logistf.mod.control() dtype: object	54814 24115-8 [Epstein Barr virus capsid IgM Ab [Presence] in Serum by Immunoassay, glm]: nCase: 617 | nCon: 48599, corr p-val: 0.508, uncorr p-val: 0.264, OR: 0.797 | model: dis_status ~ 0.006[2.4e-300] + (0.797 * mod_ant[0.264]) + (0.937 * male[0.424]) + (3.1e-06 * sex2[0.952]) + (1.175 * age[8.4e-13]) + (1.248 * ethnic1[0.538]) + (1.164 * ethnic2[0.152]) + (0.861 * ethnic3[0.259]) + (0.649 * ethnic4[0.392]) + (0.424 * ethnic5[0.393]) + (0.485 * ethnic6[1.4e-04]), glm_warn [False]: nan log10 trans: False | Notes: nan 54816 30340-4 [Epstein Barr virus capsid IgM Ab [Presence] in Serum, glm]: nCase: 643 | nCon: 39157, corr p-val: 0.785, uncorr p-val: 0.629, OR: 0.927 | model: dis_status ~ 0.005[0.0e+00] + (0.927 * mod_ant[0.629]) + (0.952 * male[0.541]) + (1.1e-05 * sex2[0.986]) + (1.328 * age[2.3e-44]) + (0.262 * ethnic1[0.001]) + (0.753 * ethnic2[0.026]) + (0.492 * ethnic3[2.3e-05]) + (1.434 * ethnic4[0.479]) + (1.1e-05 * ethnic5[0.958]) + (0.496 * ethnic6[0.008]), glm_warn [False]: nan log10 trans: False | Notes: nan 54818 40751-0 [Epstein Barr virus capsid IgM Ab [Presence] in Serum by Immunofluorescence, glm]: nCase: 223 | nCon: 6150, corr p-val: 0.714, uncorr p-val: 0.512, OR: 0.756 | model: dis_status ~ 0.006[3.7e-105] + (0.756 * mod_ant[0.512]) + (0.506 * male[1.1e-05]) + (1.542 * age[1.8e-30]) + (1.9e-06 * ethnic1[0.973]) + (2.9e-06 * ethnic2[0.985]) + (1.418 * ethnic3[0.570]) + (1.6e-06 * ethnic4[0.982]) + (2.6e-06 * ethnic5[0.992]) + (0.508 * ethnic6[4.1e-05]), glm_warn [False]: nan log10 trans: False | Notes: nan 54821 5002-1 [Epstein Barr virus DNA [Presence] in Blood by NAA with probe detection, glm]: nCase: 120 | nCon: 3816, corr p-val: 0.259, uncorr p-val: 0.102, OR: 0.561 | model: dis_status ~ 0.009[6.1e-78] + (0.561 * mod_ant[0.102]) + (1.656 * male[0.009]) + (1.317 * age[5.3e-12]) + (0.980 * ethnic1[0.978]) + (1.486 * ethnic2[0.234]) + (0.592 * ethnic3[0.315]) + (1.2e-05 * ethnic4[0.980]) + (7.3e-06 * ethnic5[0.984]) + (0.819 * ethnic6[0.702]), glm_warn [False]: nan log10 trans: False | Notes: nan 54825 7883-2 [Epstein Barr virus nuclear IgG Ab [Presence] in Serum, glm]: nCase: 192 | nCon: 22547, corr p-val: 0.785, uncorr p-val: 0.621, OR: 0.89 | model: dis_status ~ 0.003[2.4e-113] + (0.890 * mod_ant[0.621]) + (0.628 * male[0.002]) + (1.8e-05 * sex2[0.992]) + (1.362 * age[4.4e-13]) + (0.321 * ethnic1[0.052]) + (0.726 * ethnic2[0.121]) + (0.525 * ethnic3[0.016]) + (1.968 * ethnic4[0.348]) + (2.3e-05 * ethnic5[0.967]) + (0.773 * ethnic6[0.540]), glm_warn [False]: nan log10 trans: False | Notes: nan dtype: object	False		False		False		False		virus	Herpesviridae		gammaherpesvirus 4
Phlebitis and thrombophlebitis	circulatory system	451	HBV	HBc	No	Unknown	did_not_attempt	0.38503054746404		1.095		[0.932-1.286]		402	7923						sex, ethnic, num_in_house, alc		All			dis_status ~ 0.133[5.6e-19] + (1.095 * mod_ant[0.270]) + (0.772 * male[0.016]) + (0.351 * ethnic1[0.046]) + (0.536 * ethnic2[0.228]) + (0.122 * ethnic3[0.037]) + (1.135 * num_in_house2[0.345]) + (0.727 * num_in_house3[0.084]) + (0.642 * num_in_house4[0.030]) + (0.482 * num_in_house5[0.027]) + (1.4e-06 * num_in_house6[0.965]) + (0.979 * alc1[0.941]) + (0.404 * alc2[6.8e-06]) + (1.4e-06 * alc3[0.979])		0.69	0.67	0.67	0.64	0.7	0.7					70.1	67.19			0.269521383224828		sex, ethnic, num_in_house, alc, num_sex_part	sex1 : 1.56e-02, ethnic1 : 4.63e-02, ethnic2 : 2.28e-01, ethnic3 : 3.70e-02, num_in_house2 : 3.45e-01, num_in_house3 : 8.42e-02, num_in_house4 : 2.96e-02, num_in_house5 : 2.69e-02, num_in_house6 : 9.65e-01, alc1 : 9.41e-01, alc2 : 6.80e-06, alc3 : 9.79e-01	sex1: 0.772 [0.626-0.952], ethnic1: 0.351 [0.126-0.983], ethnic2: 0.536 [0.194-1.480], ethnic3: 0.122 [0.017-0.881], num_in_house2: 1.135 [0.873-1.477], num_in_house3: 0.727 [0.506-1.044], num_in_house4: 0.642 [0.431-0.957], num_in_house5: 0.482 [0.253-0.920], num_in_house6: 1.4e-06 [8.35e-270-2.31e+257], alc1: 0.979 [0.568-1.690], alc2: 0.404 [0.273-0.600], alc3: 1.4e-06 [0.00e+00-Inf]						True	log_reg_warn: simpleWarning: glm.fit: fitted probabilities numerically 0 or 1 occurred			True	log_reg_warn: simpleWarning: glm.fit: fitted probabilities numerically 0 or 1 occurred			virus	Hepadnaviridae		Hepatitis B virus
Phlebitis and thrombophlebitis	circulatory system	451	HCV	NS3	No	Unknown	did_not_attempt	0.4337561060812014		1.099		[0.91-1.327]		402	7923						sex, bmi, ethnic		All			dis_status ~ 0.007[7.5e-63] + (1.099 * mod_ant[0.325]) + (0.685 * male[3.9e-04]) + (2.039 * bmi[2.6e-15]) + (0.417 * ethnic1[0.085]) + (0.484 * ethnic2[0.157]) + (0.124 * ethnic3[0.038])		1.39	1.37	0.55	0.55	1.49	1.49					70.1	67.19			0.325317079560901		sex, bmi, ethnic	sex1 : 3.85e-04, bmi : 2.56e-15, ethnic1 : 8.51e-02, ethnic2 : 1.57e-01, ethnic3 : 3.78e-02	sex1: 0.685 [0.556-0.844], bmi: 2.039 [1.709-2.433], ethnic1: 0.417 [0.154-1.129], ethnic2: 0.484 [0.177-1.321], ethnic3: 0.124 [0.017-0.889]						False				False				virus	Flaviviridae		Hepacivirus C
Phlebitis and thrombophlebitis	circulatory system	451	HHV-6	IE1B	No	Unknown	did_not	0.2848474646011434	0.2352825456036055	1.152	1.932	[0.947-1.401]	[0.901-4.145]	402	7923	326	21393	82192-6	Herpes virus 6 DNA [Presence] in Cerebral spinal fluid by NAA with non-probe detection	glm	sex, age, ethnic	sex, age, ethnic	All	All	0	dis_status ~ 0.002[1.2e-30] + (1.152 * mod_ant[0.158]) + (0.719 * male[0.002]) + (1.588 * age[2.2e-11]) + (0.466 * ethnic1[0.134]) + (0.774 * ethnic2[0.618]) + (0.144 * ethnic3[0.054])	dis_status ~ 0.008[1.3e-192] + (1.932 * mod_ant[0.091]) + (0.931 * male[0.523]) + (6.0e-06 * sex2[0.985]) + (1.191 * age[2.6e-12]) + (0.771 * ethnic1[0.568]) + (0.888 * ethnic2[0.453]) + (0.600 * ethnic3[0.089]) + (0.594 * ethnic4[0.606]) + (5.3e-06 * ethnic5[0.968]) + (0.342 * ethnic6[1.3e-05])	2.43	2.4	0.51	0.52	2.42	2.37	21111	282	319	7	70.1	67.19	54.81	43.38	0.157813051546341	0.0906155749959832	sex, age, ethnic	sex1 : 1.86e-03, age : 2.16e-11, ethnic1 : 1.34e-01, ethnic2 : 6.18e-01, ethnic3 : 5.35e-02	sex1: 0.719 [0.584-0.885], age: 1.588 [1.387-1.818], ethnic1: 0.466 [0.172-1.264], ethnic2: 0.774 [0.283-2.118], ethnic3: 0.144 [0.02-1.030]	sex1 : 5.23e-01, sex2 : 9.85e-01, age : 2.62e-12, ethnic1 : 5.68e-01, ethnic2 : 4.53e-01, ethnic3 : 8.91e-02, ethnic4 : 6.06e-01, ethnic5 : 9.68e-01, ethnic6 : 1.27e-05	sex1: 0.931 [0.747-1.160], sex2: 6.0e-06 [0.00e+00-Inf], age: 1.191 [1.134-1.251], ethnic1: 0.771 [0.316-1.883], ethnic2: 0.888 [0.651-1.211], ethnic3: 0.600 [0.333-1.081], ethnic4: 0.594 [0.082-4.288], ethnic5: 5.3e-06 [2.69e-260-1.03e+249], ethnic6: 0.342 [0.211-0.553]		0 33942-4 [Herpes virus 6 DNA [Presence] in Cerebral spinal fluid by NAA with probe detection, firth]: nCase: 155 | nCon: 5896, corr p-val: 0.637, uncorr p-val: 0.43, OR: 1.748 | model: dis_status ~ 0.009[0.0e+00] + (1.748 * mod_ant[0.430]) + (1.033 * male[0.842]) + (12.295 * sex2[0.225]) + (1.195 * age[3.0e-06]) + (1.150 * ethnic1[0.834]) + (1.500 * ethnic2[0.028]) + (0.863 * ethnic3[0.594]) + (1.261 * ethnic4[0.877]) + (2.421 * ethnic5[0.593]) + (1.534 * ethnic6[0.330]), glm_warn [False]: nan log10 trans: False | Notes: n=6051 | DoF=10 | n iters: full : 8.00e+00, null : 6.00e+00 | Conv at last: LL change : -6.93e-12, max abs score : 4.62e-07, beta change : 1.70e-07 | Log Likes: full : -6.96e+02, null : -7.12e+02 | Method: Penalized ML | control: maxit : 2500, maxhs : 0, maxstep : 5, lconv : 1e-05, gconv : 1e-05, xconv : 1e-05, collapse : TRUE, fit : NR, call : logistf.control(maxit = n_iter) | mod control: tau : 0.5, terms.fit : NULL, call : logistf.mod.control() 1 33941-6 [Herpes virus 6 DNA [Presence] in Blood by NAA with probe detection, firth]: nCase: 32 | nCon: 801, corr p-val: 0.714, uncorr p-val: 0.516, OR: 1.85 | model: dis_status ~ 0.015[0.0e+00] + (1.850 * mod_ant[0.516]) + (1.541 * male[0.245]) + (1.331 * age[1.5e-04]) + (0.388 * ethnic1[0.449]) + (1.067 * ethnic2[0.897]) + (1.092 * ethnic3[0.861]) + (3.390 * ethnic4[0.490]) + (0.567 * ethnic6[0.395]), glm_warn [False]: nan log10 trans: False | Notes: n=833 | DoF=8 | n iters: full : 8.00e+00, null : 5.00e+00 | Conv at last: LL change : 2.75e-11, max abs score : 5.41e-06, beta change : 5.87e-06 | Log Likes: full : -1.21e+02, null : -1.29e+02 | Method: Penalized ML | control: maxit : 2500, maxhs : 0, maxstep : 5, lconv : 1e-05, gconv : 1e-05, xconv : 1e-05, collapse : TRUE, fit : NR, call : logistf.control(maxit = n_iter) | mod control: tau : 0.5, terms.fit : NULL, call : logistf.mod.control() dtype: object	54859 29495-9 [Herpes virus 6 DNA [Presence] in Specimen by NAA with probe detection, firth]: nCase: 51 | nCon: 3112, corr p-val: 0.681, uncorr p-val: 0.483, OR: 0.646 | model: dis_status ~ 0.005[0.0e+00] + (0.646 * mod_ant[0.483]) + (1.364 * male[0.283]) + (69.246 * sex2[0.080]) + (1.337 * age[7.9e-06]) + (0.567 * ethnic1[0.667]) + (3.735 * ethnic2[4.1e-04]) + (1.242 * ethnic3[0.651]) + (3.233 * ethnic4[0.504]) + (1.082 * ethnic5[0.957]) + (0.539 * ethnic6[0.131]), glm_warn [False]: nan log10 trans: False | Notes: n=3163 | DoF=10 | n iters: full : 1.00e+01, null : 6.00e+00 | Conv at last: LL change : 7.08e-12, max abs score : 1.57e-06, beta change : 2.25e-06 | Log Likes: full : -2.28e+02, null : -2.55e+02 | Method: Penalized ML | control: maxit : 2500, maxhs : 0, maxstep : 5, lconv : 1e-05, gconv : 1e-05, xconv : 1e-05, collapse : TRUE, fit : NR, call : logistf.control(maxit = n_iter) | mod control: tau : 0.5, terms.fit : NULL, call : logistf.mod.control() dtype: object	False		False		False		False		virus	Herpesviridae	Betaherpesvirinae	betaherpesvirus 6
Phlebitis and thrombophlebitis	circulatory system	451	HHV-7	U14	No	Unknown	could_not	0.2166764971490385		0.818		[0.65-1.029]		402	7923						sex, bmi, age, ethnic, alc		All			dis_status ~ 0.002[1.0e-20] + (0.818 * mod_ant[0.087]) + (0.692 * male[7.2e-04]) + (2.013 * bmi[4.8e-14]) + (1.546 * age[4.7e-10]) + (0.356 * ethnic1[0.048]) + (0.532 * ethnic2[0.226]) + (0.127 * ethnic3[0.041]) + (1.014 * alc1[0.961]) + (0.460 * alc2[1.4e-04]) + (2.5e-06 * alc3[0.968])		2.71	2.74	0.44	0.44	2.73	2.78					70.1	67.19			0.0866705988596154		sex, bmi, age, ethnic, alc	sex1 : 7.16e-04, bmi : 4.85e-14, age : 4.69e-10, ethnic1 : 4.79e-02, ethnic2 : 2.26e-01, ethnic3 : 4.10e-02, alc1 : 9.61e-01, alc2 : 1.42e-04, alc3 : 9.68e-01	sex1: 0.692 [0.559-0.857], bmi: 2.013 [1.678-2.415], age: 1.546 [1.348-1.773], ethnic1: 0.356 [0.128-0.990], ethnic2: 0.532 [0.191-1.479], ethnic3: 0.127 [0.018-0.919], alc1: 1.014 [0.584-1.761], alc2: 0.460 [0.308-0.686], alc3: 2.5e-06 [2.89e-283-2.21e+271]						False				False				virus	Herpesviridae	Betaherpesvirinae	betaherpesvirus 7
Phlebitis and thrombophlebitis	circulatory system	451	HIV	env	No	Unknown	did_not	0.1895909802618287	0.2652135333493198	1.311	2.195	[0.992-1.733]	[0.821-4.677]	402	7923	772	91592	18396-2	HIV 1 p24 Ag [Presence] in Serum or Plasma by Immunoassay	firth	sex, bmi, age, ethnic	sex, age, ethnic	All	All	0	dis_status ~ 2.5e-04[3.8e-44] + (1.311 * mod_ant[0.057]) + (0.676 * male[2.5e-04]) + (2.039 * bmi[1.2e-14]) + (1.571 * age[9.1e-11]) + (0.489 * ethnic1[0.161]) + (0.628 * ethnic2[0.367]) + (0.138 * ethnic3[0.049])	dis_status ~ 0.003[0.0e+00] + (2.195 * mod_ant[0.108]) + (1.078 * male[0.312]) + (11.217 * sex2[0.224]) + (1.312 * age[0.0e+00]) + (0.365 * ethnic1[0.141]) + (0.906 * ethnic2[0.589]) + (0.813 * ethnic3[0.086]) + (1.727 * ethnic4[0.353]) + (0.431 * ethnic5[0.491]) + (0.471 * ethnic6[2.3e-05])	1.57	1.53	0.38	0.4	1.61	1.59	91345	247	767	5	70.1	67.19	47.68	40.1	0.0568772940785486	0.107519000006481	sex, bmi, age, ethnic, num_in_house	sex1 : 2.46e-04, bmi : 1.24e-14, age : 9.06e-11, ethnic1 : 1.61e-01, ethnic2 : 3.67e-01, ethnic3 : 4.91e-02	sex1: 0.676 [0.549-0.834], bmi: 2.039 [1.702-2.444], age: 1.571 [1.37-1.801], ethnic1: 0.489 [0.18-1.329], ethnic2: 0.628 [0.228-1.727], ethnic3: 0.138 [0.019-0.992]	sex1 : 3.12e-01, sex2 : 2.24e-01, age : 0.00e+00, ethnic1 : 1.41e-01, ethnic2 : 5.89e-01, ethnic3 : 8.58e-02, ethnic4 : 3.53e-01, ethnic5 : 4.91e-01, ethnic6 : 2.31e-05	sex1: 1.078 [0.931-1.247], sex2: 11.217 [0.086-91.642], age: 1.312 [1.254-1.373], ethnic1: 0.365 [0.042-1.305], ethnic2: 0.906 [0.618-1.279], ethnic3: 0.813 [0.634-1.029], ethnic4: 1.727 [0.482-4.293], ethnic5: 0.431 [0.003-2.953], ethnic6: 0.471 [0.310-0.682]	n=92364 | DoF=10 | n iters: full : 8.00e+00, null : 7.00e+00 | Conv at last: LL change : -1.26e-09, max abs score : 8.89e-07, beta change : 9.09e-06 | Log Likes: full : -4.35e+03, null : -4.45e+03 | Method: Penalized ML | control: maxit : 2500, maxhs : 0, maxstep : 5, lconv : 1e-05, gconv : 1e-05, xconv : 1e-05, collapse : TRUE, fit : NR, call : logistf.control(maxit = n_iter) | mod control: tau : 0.5, terms.fit : NULL, call : logistf.mod.control()	0 12859-5 [HIV 1 p18 Ab [Presence] in Serum by Immunoblot, glm]: nCase: 44 | nCon: 4112, corr p-val: 0.566, uncorr p-val: 0.321, OR: 1.41 | model: dis_status ~ 0.005[2.4e-20] + (1.410 * mod_ant[0.321]) + (0.748 * male[0.350]) + (1.9e-06 * sex2[0.997]) + (1.156 * age[0.106]) + (2.3e-06 * ethnic1[0.987]) + (0.758 * ethnic2[0.649]) + (1.408 * ethnic3[0.738]) + (1.9e-06 * ethnic4[0.995]) + (2.7e-06 * ethnic5[0.995]) + (0.974 * ethnic6[0.972]), glm_warn [False]: nan log10 trans: False | Notes: nan 1 5017-9 [HIV 1 RNA [Presence] in Blood by NAA with probe detection, firth]: nCase: 53 | nCon: 3829, corr p-val: 0.612, uncorr p-val: 0.389, OR: 1.861 | model: dis_status ~ 0.010[0.0e+00] + (1.861 * mod_ant[0.389]) + (0.818 * male[0.474]) + (6.212 * sex2[0.339]) + (1.156 * age[0.053]) + (0.698 * ethnic1[0.790]) + (0.655 * ethnic2[0.218]) + (1.084 * ethnic3[0.841]) + (2.970 * ethnic4[0.273]) + (4.298 * ethnic5[0.417]) + (0.508 * ethnic6[0.193]), glm_warn [False]: nan log10 trans: False | Notes: n=3882 | DoF=10 | n iters: full : 9.00e+00, null : 7.00e+00 | Conv at last: LL change : 2.23e-11, max abs score : 5.41e-06, beta change : 3.14e-06 | Log Likes: full : -2.68e+02, null : -2.75e+02 | Method: Penalized ML | control: maxit : 2500, maxhs : 0, maxstep : 5, lconv : 1e-05, gconv : 1e-05, xconv : 1e-05, collapse : TRUE, fit : NR, call : logistf.control(maxit = n_iter) | mod control: tau : 0.5, terms.fit : NULL, call : logistf.mod.control() 2 24012-7 [HIV 1 Ag [Presence] in Serum, firth]: nCase: 336 | nCon: 33638, corr p-val: 0.68, uncorr p-val: 0.473, OR: 1.932 | model: dis_status ~ 0.004[0.0e+00] + (1.932 * mod_ant[0.473]) + (0.794 * male[0.047]) + (63.565 * sex2[0.083]) + (1.301 * age[1.4e-12]) + (0.149 * ethnic1[9.2e-04]) + (1.049 * ethnic2[0.711]) + (0.544 * ethnic3[0.002]) + (0.366 * ethnic4[0.398]) + (1.054 * ethnic5[0.971]) + (0.052 * ethnic6[0.0e+00]), glm_warn [False]: nan log10 trans: False | Notes: n=33974 | DoF=10 | n iters: full : 1.00e+01, null : 7.00e+00 | Conv at last: LL change : 1.90e-10, max abs score : 8.93e-09, beta change : 3.71e-07 | Log Likes: full : -1.78e+03, null : -1.87e+03 | Method: Penalized ML | control: maxit : 2500, maxhs : 0, maxstep : 5, lconv : 1e-05, gconv : 1e-05, xconv : 1e-05, collapse : TRUE, fit : NR, call : logistf.control(maxit = n_iter) | mod control: tau : 0.5, terms.fit : NULL, call : logistf.mod.control() 3 9821-0 [HIV 1 p24 Ag [Presence] in Serum, firth]: nCase: 41 | nCon: 5315, corr p-val: 0.816, uncorr p-val: 0.684, OR: 1.909 | model: dis_status ~ 0.006[0.0e+00] + (1.909 * mod_ant[0.684]) + (1.407 * male[0.278]) + (43.089 * sex2[0.106]) + (1.111 * age[0.267]) + (1.236 * ethnic1[0.757]) + (0.639 * ethnic2[0.349]) + (0.692 * ethnic3[0.564]) + (3.131 * ethnic4[0.503]) + (5.601 * ethnic5[0.351]) + (0.116 * ethnic6[0.001]), glm_warn [False]: nan log10 trans: False | Notes: n=5356 | DoF=10 | n iters: full : 1.10e+01, null : 7.00e+00 | Conv at last: LL change : 6.72e-11, max abs score : 6.90e-06, beta change : 9.61e-06 | Log Likes: full : -2.25e+02, null : -2.38e+02 | Method: Penalized ML | control: maxit : 2500, maxhs : 0, maxstep : 5, lconv : 1e-05, gconv : 1e-05, xconv : 1e-05, collapse : TRUE, fit : NR, call : logistf.control(maxit = n_iter) | mod control: tau : 0.5, terms.fit : NULL, call : logistf.mod.control() dtype: object	54867 25835-0 [HIV 1 RNA [Presence] in Serum or Plasma by NAA with probe detection, glm]: nCase: 193 | nCon: 17506, corr p-val: 0.801, uncorr p-val: 0.655, OR: 0.916 | model: dis_status ~ 0.004[3.7e-92] + (0.916 * mod_ant[0.655]) + (1.398 * male[0.037]) + (8.9e-06 * sex2[0.987]) + (1.259 * age[5.6e-07]) + (0.552 * ethnic1[0.313]) + (0.565 * ethnic2[0.002]) + (0.611 * ethnic3[0.042]) + (1.483 * ethnic4[0.585]) + (4.7e-06 * ethnic5[0.979]) + (0.579 * ethnic6[0.101]), glm_warn [False]: nan log10 trans: False | Notes: nan 54868 29893-5 [HIV 1 Ab [Presence] in Serum or Plasma by Immunoassay, glm]: nCase: 1092 | nCon: 92720, corr p-val: 0.216, uncorr p-val: 0.08, OR: 0.762 | model: dis_status ~ 0.003[0.0e+00] + (0.762 * mod_ant[0.080]) + (1.151 * male[0.026]) + (2.8e-05 * sex2[0.980]) + (1.363 * age[1.6e-54]) + (0.231 * ethnic1[0.039]) + (1.219 * ethnic2[0.068]) + (0.935 * ethnic3[0.500]) + (1.176 * ethnic4[0.721]) + (1.7e-05 * ethnic5[0.950]) + (0.674 * ethnic6[0.006]), glm_warn [False]: nan log10 trans: False | Notes: nan 54870 5221-7 [HIV 1 Ab [Presence] in Serum or Plasma by Immunoblot, glm]: nCase: 108 | nCon: 6159, corr p-val: 0.22, uncorr p-val: 0.083, OR: 0.686 | model: dis_status ~ 0.008[1.1e-33] + (0.686 * mod_ant[0.083]) + (0.822 * male[0.351]) + (3.0e-06 * sex2[0.997]) + (1.296 * age[7.8e-05]) + (1.2e-06 * ethnic1[0.974]) + (0.690 * ethnic2[0.181]) + (0.673 * ethnic3[0.162]) + (1.342 * ethnic4[0.775]) + (8.6e-07 * ethnic5[0.997]) + (0.809 * ethnic6[0.525]), glm_warn [False]: nan log10 trans: False | Notes: nan 54871 68961-2 [HIV 1 Ab [Presence] in Serum, Plasma or Blood by Rapid immunoassay, glm]: nCase: 430 | nCon: 34642, corr p-val: 0.027, uncorr p-val: 4.41e-03, OR: 0.505 | model: dis_status ~ 0.005[2.7e-238] + (0.505 * mod_ant[0.004]) + (0.977 * male[0.820]) + (1.8e-05 * sex2[0.977]) + (1.257 * age[5.7e-14]) + (0.167 * ethnic1[0.012]) + (0.943 * ethnic2[0.588]) + (0.936 * ethnic3[0.763]) + (5.4e-06 * ethnic4[0.957]) + (5.3e-06 * ethnic5[0.974]) + (0.332 * ethnic6[0.004]), glm_warn [False]: nan log10 trans: False | Notes: nan 54872 7917-8 [HIV 1 Ab [Presence] in Serum, firth]: nCase: 795 | nCon: 24834, corr p-val: 0.265, uncorr p-val: 0.107, OR: 0.187 | model: dis_status ~ 0.003[0.0e+00] + (0.187 * mod_ant[0.107]) + (0.965 * male[0.647]) + (1.382 * sex2[0.832]) + (1.622 * age[0.0e+00]) + (0.302 * ethnic1[0.007]) + (0.120 * ethnic2[0.0e+00]) + (0.210 * ethnic3[1.7e-05]) + (0.906 * ethnic4[0.855]) + (1.178 * ethnic5[0.849]) + (0.715 * ethnic6[1.9e-05]), glm_warn [False]: nan log10 trans: False | Notes: n=25629 | DoF=10 | n iters: full : 1.00e+01, null : 6.00e+00 | Conv at last: LL change : -2.36e-10, max abs score : 2.59e-07, beta change : 5.88e-06 | Log Likes: full : -3.18e+03, null : -3.53e+03 | Method: Penalized ML | control: maxit : 2500, maxhs : 0, maxstep : 5, lconv : 1e-05, gconv : 1e-05, xconv : 1e-05, collapse : TRUE, fit : NR, call : logistf.control(maxit = n_iter) | mod control: tau : 0.5, terms.fit : NULL, call : logistf.mod.control() 54873 9664-4 [HIV 1 p24 Ab [Presence] in Serum by Immunoblot, firth]: nCase: 32 | nCon: 6948, corr p-val: 0.414, uncorr p-val: 0.204, OR: 0.567 | model: dis_status ~ 0.005[0.0e+00] + (0.567 * mod_ant[0.204]) + (0.691 * male[0.301]) + (2.155 * sex2[0.636]) + (1.050 * age[0.747]) + (0.486 * ethnic1[0.581]) + (1.946 * ethnic2[0.107]) + (0.444 * ethnic3[0.186]) + (5.253 * ethnic4[0.365]) + (53.633 * ethnic5[0.093]) + (1.709 * ethnic6[0.344]), glm_warn [False]: nan log10 trans: False | Notes: n=6980 | DoF=10 | n iters: full : 1.00e+01, null : 8.00e+00 | Conv at last: LL change : 3.24e-10, max abs score : 8.98e-06, beta change : 9.41e-06 | Log Likes: full : -1.93e+02, null : -2.01e+02 | Method: Penalized ML | control: maxit : 2500, maxhs : 0, maxstep : 5, lconv : 1e-05, gconv : 1e-05, xconv : 1e-05, collapse : TRUE, fit : NR, call : logistf.control(maxit = n_iter) | mod control: tau : 0.5, terms.fit : NULL, call : logistf.mod.control() dtype: object	False		False		False		False		virus	Retroviridae		Lentivirus
Phlebitis and thrombophlebitis	circulatory system	451	HPV-16	E6	No	Unknown	did_not	0.00902125153147494	0.1370416115948145	1.338	1.288	[1.137-1.575]	[1.013-1.637]	402	7923	3092	253017	61372-9	Human papilloma virus 16 DNA [Presence] in Specimen by NAA with probe detection	glm	sex, bmi	sex	All	All	0	dis_status ~ 0.006[1.4e-74] + (1.338 * mod_ant[4.5e-04]) + (0.672 * male[1.9e-04]) + (2.034 * bmi[3.8e-15])	dis_status ~ 0.012[0.0e+00] + (1.288 * mod_ant[0.039]) + (1.030 * male[0.917]) + (1.0e-04 * sex2[0.922])	1.04	0.93	0.66	0.62	1.11	1.04	248491	4526	3021	71	70.1	67.19	53.53	48.53	0.000451062576573747	0.0385112306041177	sex, bmi	sex1 : 1.87e-04, bmi : 3.83e-15	sex1: 0.672 [0.545-0.828], bmi: 2.034 [1.704-2.427]	sex1 : 9.17e-01, sex2 : 9.22e-01	sex1: 1.030 [0.592-1.793], sex2: 1.0e-04 [4.96e-84-2.21e+75]		0 77399-4 [Human papilloma virus 16 DNA [Presence] in Cervix by NAA with probe detection, glm]: nCase: 153 | nCon: 21924, corr p-val: 0.293, uncorr p-val: 0.125, OR: 1.902 | model: dis_status ~ 0.007[0.0e+00] + (1.902 * mod_ant[0.125]) + (2.5e-05 * male[0.972]), glm_warn [False]: nan log10 trans: False | Notes: nan 1 59263-4 [Human papilloma virus 16 DNA [Presence] in Cervix by Probe with signal amplification, glm]: nCase: 161 | nCon: 51883, corr p-val: 0.365, uncorr p-val: 0.165, OR: 1.544 | model: dis_status ~ 0.003[0.0e+00] + (1.544 * mod_ant[0.165]) + (2.1e-05 * male[0.970]) + (2.1e-05 * sex2[0.991]), glm_warn [False]: nan log10 trans: False | Notes: nan dtype: object	54875 17399-7 [Human papilloma virus 16 Ag [Presence] in Specimen, firth]: nCase: 280 | nCon: 33950, corr p-val: 0.988, uncorr p-val: 0.984, OR: 0.991 | model: dis_status ~ 0.008[0.0e+00] + (0.991 * mod_ant[0.984]) + (6.972 * male[0.075]), glm_warn [False]: nan log10 trans: False | Notes: n=34230 | DoF=2 | n iters: full : 9.00e+00, null : 8.00e+00 | Conv at last: LL change : -6.82e-13, max abs score : 7.28e-09, beta change : 2.85e-07 | Log Likes: full : -1.62e+03, null : -1.62e+03 | Method: Penalized ML | control: maxit : 2500, maxhs : 0, maxstep : 5, lconv : 1e-05, gconv : 1e-05, xconv : 1e-05, collapse : TRUE, fit : NR, call : logistf.control(maxit = n_iter) | mod control: tau : 0.5, terms.fit : NULL, call : logistf.mod.control() 54876 30167-1 [Human papilloma virus 16+18+31+33+35+39+45+51+52+56+58+59+68 DNA [Presence] in Cervix by Probe with signal amplification, glm]: nCase: 3960 | nCon: 518002, corr p-val: 2.72e-04, uncorr p-val: 1.47e-05, OR: 0.788 | model: dis_status ~ 0.008[0.0e+00] + (0.788 * mod_ant[1.5e-05]) + (1.197 * male[0.591]) + (1.7e-04 * sex2[0.891]), glm_warn [False]: nan log10 trans: False | Notes: nan 54877 49896-4 [Human papilloma virus 16+18+31+33+35+39+45+51+52+56+58+59+68 DNA [Presence] in Specimen by NAA with probe detection, glm]: nCase: 1383 | nCon: 143978, corr p-val: 0.039, uncorr p-val: 7.06e-03, OR: 0.752 | model: dis_status ~ 0.010[0.0e+00] + (0.752 * mod_ant[0.007]) + (2.360 * male[0.090]) + (8.843 * sex2[0.036]), glm_warn [False]: nan log10 trans: False | Notes: nan 54879 59420-0 [Human papilloma virus 16+18+31+33+35+39+45+51+52+56+58+59+66+68 DNA [Presence] in Cervix by Probe with signal amplification, glm]: nCase: 1710 | nCon: 197841, corr p-val: 0.216, uncorr p-val: 0.076, OR: 0.85 | model: dis_status ~ 0.009[0.0e+00] + (0.850 * mod_ant[0.076]) + (2.0e-05 * male[0.929]) + (2.343 * sex2[0.399]), glm_warn [False]: nan log10 trans: False | Notes: nan 54881 70061-7 [Human papilloma virus 16 and 18 DNA [Presence] in Specimen by NAA with probe detection, glm]: nCase: 87 | nCon: 37066, corr p-val: 0.496, uncorr p-val: 0.255, OR: 0.638 | model: dis_status ~ 0.002[0.0e+00] + (0.638 * mod_ant[0.255]) + (7.7e-05 * male[0.981]) + (1.1e-04 * sex2[0.995]), glm_warn [False]: nan log10 trans: False | Notes: nan 54883 82675-0 [Human papilloma virus 16+18+31+33+35+39+45+51+52+56+58+59+66+68 DNA [Presence] in Cervix by NAA with probe detection, glm]: nCase: 152 | nCon: 20804, corr p-val: 0.513, uncorr p-val: 0.27, OR: 0.726 | model: dis_status ~ 0.008[0.0e+00] + (0.726 * mod_ant[0.270]) + (8.8e-06 * male[0.975]) + (8.5e-06 * sex2[0.996]), glm_warn [False]: nan log10 trans: False | Notes: nan dtype: object	False		False		False		False		virus	Papillomaviridae		Alphapapillomavirus 9
Phlebitis and thrombophlebitis	circulatory system	451	HPV-18	L1	No	Unknown	did_not	0.2848474646011434	0.3230052556978256	1.193	3.018	[0.947-1.504]	[0.625-8.756]	402	7923	144	20495	77400-0	Human papilloma virus 18 DNA [Presence] in Cervix by NAA with probe detection	firth	bmi, ethnic, num_in_house, num_sex_part	ethnic	All	All	0	dis_status ~ 0.007[1.2e-17] + (1.193 * mod_ant[0.135]) + (1.985 * bmi[9.1e-14]) + (0.477 * ethnic1[0.151]) + (0.533 * ethnic2[0.222]) + (0.142 * ethnic3[0.052]) + (1.115 * num_in_house2[0.429]) + (0.735 * num_in_house3[0.099]) + (0.676 * num_in_house4[0.057]) + (0.519 * num_in_house5[0.047]) + (1.5e-06 * num_in_house6[0.967]) + (0.965 * num_sex_part1[0.942]) + (0.827 * num_sex_part2[0.697]) + (0.801 * num_sex_part3[0.654]) + (0.652 * num_sex_part4[0.380]) + (1.125 * num_sex_part5[0.809])	dis_status ~ 0.009[0.0e+00] + (3.018 * mod_ant[0.144]) + (0.897 * ethnic1[0.771]) + (0.321 * ethnic2[1.8e-04]) + (0.593 * ethnic3[0.061]) + (1.420 * ethnic4[0.688]) + (0.907 * ethnic5[0.944]) + (0.758 * ethnic6[0.445])	1.56	1.53	0.44	0.45	1.58	1.57	20364	131	142	2	70.1	67.19	48.88	45.19	0.134778037509012	0.144042884297679	bmi, ethnic, num_in_house, num_sex_part	bmi : 9.11e-14, ethnic1 : 1.51e-01, ethnic2 : 2.22e-01, ethnic3 : 5.24e-02, num_in_house2 : 4.29e-01, num_in_house3 : 9.90e-02, num_in_house4 : 5.74e-02, num_in_house5 : 4.71e-02, num_in_house6 : 9.67e-01, num_sex_part1 : 9.42e-01, num_sex_part2 : 6.97e-01, num_sex_part3 : 6.54e-01, num_sex_part4 : 3.80e-01, num_sex_part5 : 8.09e-01	bmi: 1.985 [1.658-2.378], ethnic1: 0.477 [0.174-1.310], ethnic2: 0.533 [0.194-1.464], ethnic3: 0.142 [0.02-1.020], num_in_house2: 1.115 [0.852-1.459], num_in_house3: 0.735 [0.51-1.060], num_in_house4: 0.676 [0.452-1.012], num_in_house5: 0.519 [0.271-0.992], num_in_house6: 1.5e-06 [6.17e-279-3.81e+266], num_sex_part1: 0.965 [0.373-2.500], num_sex_part2: 0.827 [0.317-2.154], num_sex_part3: 0.801 [0.304-2.113], num_sex_part4: 0.652 [0.251-1.695], num_sex_part5: 1.125 [0.435-2.910]	ethnic1 : 7.71e-01, ethnic2 : 1.83e-04, ethnic3 : 6.14e-02, ethnic4 : 6.88e-01, ethnic5 : 9.44e-01, ethnic6 : 4.45e-01	ethnic1: 0.897 [0.390-1.759], ethnic2: 0.321 [0.148-0.609], ethnic3: 0.593 [0.313-1.024], ethnic4: 1.420 [0.161-5.205], ethnic5: 0.907 [0.007-6.340], ethnic6: 0.758 [0.329-1.485]	n=20639 | DoF=7 | n iters: full : 1.00e+01, null : 8.00e+00 | Conv at last: LL change : 0.00e+00, max abs score : 4.53e-09, beta change : 8.48e-08 | Log Likes: full : -8.43e+02, null : -8.52e+02 | Method: Penalized ML | control: maxit : 2500, maxhs : 0, maxstep : 5, lconv : 1e-05, gconv : 1e-05, xconv : 1e-05, collapse : TRUE, fit : NR, call : logistf.control(maxit = n_iter) | mod control: tau : 0.5, terms.fit : NULL, call : logistf.mod.control()	0 59264-2 [Human papilloma virus 18 DNA [Presence] in Cervix by Probe with signal amplification, firth]: nCase: 134 | nCon: 42026, corr p-val: 0.609, uncorr p-val: 0.383, OR: 1.568 | model: dis_status ~ 0.003[0.0e+00] + (1.568 * mod_ant[0.383]) + (0.782 * ethnic1[0.692]) + (2.203 * ethnic2[4.2e-05]) + (2.195 * ethnic3[0.041]) + (8.811 * ethnic4[0.051]) + (2.038 * ethnic5[0.654]) + (0.554 * ethnic6[0.098]), glm_warn [False]: nan log10 trans: False | Notes: n=42160 | DoF=7 | n iters: full : 1.00e+01, null : 9.00e+00 | Conv at last: LL change : 2.27e-12, max abs score : 3.13e-08, beta change : 7.85e-07 | Log Likes: full : -8.83e+02, null : -8.99e+02 | Method: Penalized ML | control: maxit : 2500, maxhs : 0, maxstep : 5, lconv : 1e-05, gconv : 1e-05, xconv : 1e-05, collapse : TRUE, fit : NR, call : logistf.control(maxit = n_iter) | mod control: tau : 0.5, terms.fit : NULL, call : logistf.mod.control() 1 61373-7 [Human papilloma virus 18 DNA [Presence] in Specimen by NAA with probe detection, glm]: nCase: 3491 | nCon: 328861, corr p-val: 0.785, uncorr p-val: 0.63, OR: 1.102 | model: dis_status ~ 0.011[0.0e+00] + (1.102 * mod_ant[0.630]) + (0.331 * ethnic1[4.6e-12]) + (0.985 * ethnic2[0.749]) + (0.656 * ethnic3[1.9e-05]) + (0.908 * ethnic4[0.813]) + (0.704 * ethnic5[0.622]) + (0.397 * ethnic6[1.0e-18]), glm_warn [False]: nan log10 trans: False | Notes: nan dtype: object	54884 17401-1 [Human papilloma virus 18 Ag [Presence] in Specimen, firth]: nCase: 280 | nCon: 33942, corr p-val: 0.551, uncorr p-val: 0.305, OR: 0.309 | model: dis_status ~ 0.009[0.0e+00] + (0.309 * mod_ant[0.305]) + (1.053 * ethnic1[0.971]) + (0.331 * ethnic2[0.101]) + (0.887 * ethnic3[0.507]) + (4.455 * ethnic4[0.027]) + (2.299 * ethnic5[0.607]) + (0.391 * ethnic6[0.003]), glm_warn [False]: nan log10 trans: False | Notes: n=34222 | DoF=7 | n iters: full : 1.00e+01, null : 8.00e+00 | Conv at last: LL change : -2.50e-12, max abs score : 1.06e-09, beta change : 2.53e-07 | Log Likes: full : -1.61e+03, null : -1.62e+03 | Method: Penalized ML | control: maxit : 2500, maxhs : 0, maxstep : 5, lconv : 1e-05, gconv : 1e-05, xconv : 1e-05, collapse : TRUE, fit : NR, call : logistf.control(maxit = n_iter) | mod control: tau : 0.5, terms.fit : NULL, call : logistf.mod.control() 54885 30167-1 [Human papilloma virus 16+18+31+33+35+39+45+51+52+56+58+59+68 DNA [Presence] in Cervix by Probe with signal amplification, glm]: nCase: 3960 | nCon: 518002, corr p-val: 3.40e-04, uncorr p-val: 2.12e-05, OR: 0.791 | model: dis_status ~ 0.009[0.0e+00] + (0.791 * mod_ant[2.1e-05]) + (0.298 * ethnic1[8.1e-15]) + (1.013 * ethnic2[0.735]) + (0.693 * ethnic3[1.9e-11]) + (1.296 * ethnic4[0.372]) + (0.319 * ethnic5[0.049]) + (0.369 * ethnic6[4.2e-30]), glm_warn [False]: nan log10 trans: False | Notes: nan 54886 49896-4 [Human papilloma virus 16+18+31+33+35+39+45+51+52+56+58+59+68 DNA [Presence] in Specimen by NAA with probe detection, glm]: nCase: 1383 | nCon: 143978, corr p-val: 0.05, uncorr p-val: 9.49e-03, OR: 0.759 | model: dis_status ~ 0.011[0.0e+00] + (0.759 * mod_ant[0.009]) + (0.467 * ethnic1[1.3e-04]) + (1.084 * ethnic2[0.263]) + (0.629 * ethnic3[6.3e-05]) + (1.121 * ethnic4[0.782]) + (0.654 * ethnic5[0.672]) + (0.538 * ethnic6[2.4e-05]), glm_warn [False]: nan log10 trans: False | Notes: nan 54888 59420-0 [Human papilloma virus 16+18+31+33+35+39+45+51+52+56+58+59+66+68 DNA [Presence] in Cervix by Probe with signal amplification, glm]: nCase: 1710 | nCon: 197841, corr p-val: 0.384, uncorr p-val: 0.177, OR: 0.883 | model: dis_status ~ 0.013[0.0e+00] + (0.883 * mod_ant[0.177]) + (0.146 * ethnic1[8.4e-17]) + (0.378 * ethnic2[2.4e-32]) + (0.308 * ethnic3[1.6e-35]) + (0.695 * ethnic4[0.339]) + (0.280 * ethnic5[0.204]) + (0.186 * ethnic6[6.4e-24]), glm_warn [False]: nan log10 trans: False | Notes: nan 54890 70061-7 [Human papilloma virus 16 and 18 DNA [Presence] in Specimen by NAA with probe detection, glm]: nCase: 87 | nCon: 37066, corr p-val: 0.516, uncorr p-val: 0.275, OR: 0.65 | model: dis_status ~ 0.003[0.0e+00] + (0.650 * mod_ant[0.275]) + (0.315 * ethnic1[0.253]) + (0.813 * ethnic2[0.379]) + (0.475 * ethnic3[0.302]) + (6.717 * ethnic4[0.062]) + (2.9e-06 * ethnic5[0.974]) + (0.183 * ethnic6[0.004]), glm_warn [False]: nan log10 trans: False | Notes: nan 54891 75694-0 [Human papilloma virus 18+45 E6+E7 mRNA [Presence] in Cervix by NAA with probe detection, firth]: nCase: 101 | nCon: 20471, corr p-val: 0.805, uncorr p-val: 0.664, OR: 0.83 | model: dis_status ~ 0.006[0.0e+00] + (0.830 * mod_ant[0.664]) + (0.726 * ethnic1[0.602]) + (0.738 * ethnic2[0.221]) + (0.402 * ethnic3[0.031]) + (1.716 * ethnic4[0.728]) + (3.897 * ethnic5[0.435]) + (0.215 * ethnic6[0.002]), glm_warn [False]: nan log10 trans: False | Notes: n=20572 | DoF=7 | n iters: full : 1.00e+01, null : 9.00e+00 | Conv at last: LL change : 7.28e-12, max abs score : 4.98e-08, beta change : 2.26e-06 | Log Likes: full : -6.25e+02, null : -6.32e+02 | Method: Penalized ML | control: maxit : 2500, maxhs : 0, maxstep : 5, lconv : 1e-05, gconv : 1e-05, xconv : 1e-05, collapse : TRUE, fit : NR, call : logistf.control(maxit = n_iter) | mod control: tau : 0.5, terms.fit : NULL, call : logistf.mod.control() 54893 82675-0 [Human papilloma virus 16+18+31+33+35+39+45+51+52+56+58+59+66+68 DNA [Presence] in Cervix by NAA with probe detection, glm]: nCase: 152 | nCon: 20804, corr p-val: 0.566, uncorr p-val: 0.32, OR: 0.749 | model: dis_status ~ 0.009[0.0e+00] + (0.749 * mod_ant[0.320]) + (0.705 * ethnic1[0.371]) + (0.592 * ethnic2[0.113]) + (0.524 * ethnic3[0.034]) + (0.931 * ethnic4[0.943]) + (7.6e-06 * ethnic5[0.968]) + (0.768 * ethnic6[0.500]), glm_warn [False]: nan log10 trans: False | Notes: nan dtype: object	False		False		False		False		virus	Papillomaviridae		Alphapapillomavirus 7
Phlebitis and thrombophlebitis	circulatory system	451	H. pylori	GroEL	No	Unknown	did_not	0.2166764971490385	0.7845408761787144	1.076	1.187	[0.991-1.168]	[0.611-2.305]	402	7923	141	3692	46987-4	Helicobacter pylori IgM Ab [Presence] in Serum by Immunoassay	glm	sex, bmi, age, ethnic, alc	sex, age, ethnic	All	All	0	dis_status ~ 8.1e-04[9.8e-32] + (1.076 * mod_ant[0.083]) + (0.705 * male[0.001]) + (2.001 * bmi[7.7e-14]) + (1.536 * age[1.0e-09]) + (0.352 * ethnic1[0.045]) + (0.506 * ethnic2[0.193]) + (0.124 * ethnic3[0.039]) + (1.013 * alc1[0.963]) + (0.463 * alc2[1.6e-04]) + (2.8e-06 * alc3[0.969])	dis_status ~ 0.018[5.2e-34] + (1.187 * mod_ant[0.613]) + (0.997 * male[0.988]) + (1.171 * age[0.002]) + (0.251 * ethnic1[0.172]) + (1.020 * ethnic2[0.953]) + (0.362 * ethnic3[0.048]) + (4.3e-06 * ethnic4[0.982]) + (4.2e-06 * ethnic5[0.983]) + (0.286 * ethnic6[0.007])	1.76	1.61	1.21	1.21	1.41	1.32	3440	252	131	10	70.1	67.19	60.5	55.16	0.082606626035656	0.613323510476895	sex, bmi, age, ethnic, num_in_house, alc, num_sex_part	sex1 : 1.19e-03, bmi : 7.72e-14, age : 1.01e-09, ethnic1 : 4.53e-02, ethnic2 : 1.93e-01, ethnic3 : 3.87e-02, alc1 : 9.63e-01, alc2 : 1.62e-04, alc3 : 9.69e-01	sex1: 0.705 [0.571-0.871], bmi: 2.001 [1.668-2.400], age: 1.536 [1.338-1.762], ethnic1: 0.352 [0.127-0.978], ethnic2: 0.506 [0.181-1.412], ethnic3: 0.124 [0.017-0.897], alc1: 1.013 [0.583-1.760], alc2: 0.463 [0.31-0.691], alc3: 2.8e-06 [1.27e-285-6.07e+273]	sex1 : 9.88e-01, age : 1.90e-03, ethnic1 : 1.72e-01, ethnic2 : 9.53e-01, ethnic3 : 4.82e-02, ethnic4 : 9.82e-01, ethnic5 : 9.83e-01, ethnic6 : 6.55e-03	sex1: 0.997 [0.701-1.419], age: 1.171 [1.06-1.294], ethnic1: 0.251 [0.035-1.820], ethnic2: 1.020 [0.526-1.978], ethnic3: 0.362 [0.132-0.992], ethnic4: 4.3e-06 [0.00e+00-Inf], ethnic5: 4.2e-06 [0.00e+00-Inf], ethnic6: 0.286 [0.116-0.705]			54826 16126-5 [Helicobacter pylori IgG Ab [Presence] in Serum, firth]: nCase: 54 | nCon: 4640, corr p-val: 0.621, uncorr p-val: 0.403, OR: 0.693 | model: dis_status ~ 0.003[0.0e+00] + (0.693 * mod_ant[0.403]) + (0.858 * male[0.590]) + (21.254 * sex2[0.161]) + (1.335 * age[5.6e-05]) + (6.028 * ethnic1[0.097]) + (1.000 * ethnic2[1.000]) + (0.756 * ethnic3[0.728]) + (6.258 * ethnic4[0.329]) + (8.165 * ethnic5[0.280]) + (0.476 * ethnic6[0.137]), glm_warn [False]: nan log10 trans: False | Notes: n=4694 | DoF=10 | n iters: full : 1.00e+01, null : 7.00e+00 | Conv at last: LL change : -4.26e-12, max abs score : 8.41e-07, beta change : 3.77e-07 | Log Likes: full : -2.78e+02, null : -2.92e+02 | Method: Penalized ML | control: maxit : 2500, maxhs : 0, maxstep : 5, lconv : 1e-05, gconv : 1e-05, xconv : 1e-05, collapse : TRUE, fit : NR, call : logistf.control(maxit = n_iter) | mod control: tau : 0.5, terms.fit : NULL, call : logistf.mod.control() 54827 17780-8 [Helicobacter pylori Ag [Presence] in Stool by Immunoassay, glm]: nCase: 1722 | nCon: 117830, corr p-val: 0.848, uncorr p-val: 0.722, OR: 0.968 | model: dis_status ~ 0.003[0.0e+00] + (0.968 * mod_ant[0.722]) + (0.959 * male[0.408]) + (2.1e-04 * sex2[0.925]) + (1.390 * age[6.2e-134]) + (0.274 * ethnic1[3.7e-11]) + (0.998 * ethnic2[0.978]) + (0.764 * ethnic3[1.3e-04]) + (1.202 * ethnic4[0.587]) + (0.343 * ethnic5[0.287]) + (0.411 * ethnic6[1.3e-12]), glm_warn [False]: nan log10 trans: False | Notes: nan 54828 17859-0 [Helicobacter pylori IgG Ab [Presence] in Serum or Plasma by Immunoassay, glm]: nCase: 1407 | nCon: 38226, corr p-val: 0.838, uncorr p-val: 0.708, OR: 0.977 | model: dis_status ~ 0.006[0.0e+00] + (0.977 * mod_ant[0.708]) + (0.838 * male[0.003]) + (5.1e-06 * sex2[0.993]) + (1.416 * age[4.8e-85]) + (0.186 * ethnic1[6.3e-07]) + (0.887 * ethnic2[0.056]) + (0.768 * ethnic3[0.005]) + (3.8e-06 * ethnic4[0.964]) + (4.9e-06 * ethnic5[0.946]) + (0.397 * ethnic6[6.5e-07]), glm_warn [False]: nan log10 trans: False | Notes: nan 54829 22310-7 [Helicobacter pylori Ab [Presence] in Serum, glm]: nCase: 2434 | nCon: 46457, corr p-val: 0.414, uncorr p-val: 0.204, OR: 0.913 | model: dis_status ~ 0.004[0.0e+00] + (0.913 * mod_ant[0.204]) + (0.687 * male[5.9e-17]) + (1.531 * age[3.2e-213]) + (0.057 * ethnic1[5.3e-05]) + (0.588 * ethnic2[0.141]) + (0.829 * ethnic3[0.315]) + (0.682 * ethnic4[0.292]) + (0.627 * ethnic5[0.647]) + (0.813 * ethnic6[3.2e-04]), glm_warn [False]: nan log10 trans: False | Notes: nan 54830 31843-6 [Helicobacter pylori Ag [Presence] in Stool, glm]: nCase: 352 | nCon: 23275, corr p-val: 0.609, uncorr p-val: 0.382, OR: 0.801 | model: dis_status ~ 0.002[5.3e-155] + (0.801 * mod_ant[0.382]) + (0.877 * male[0.253]) + (1.7e-04 * sex2[0.968]) + (1.435 * age[2.4e-28]) + (0.194 * ethnic1[0.005]) + (0.498 * ethnic2[3.2e-05]) + (0.234 * ethnic3[1.7e-04]) + (0.843 * ethnic4[0.812]) + (0.758 * ethnic5[0.784]) + (0.602 * ethnic6[0.039]), glm_warn [False]: nan log10 trans: False | Notes: nan 54832 80373-4 [Helicobacter pylori Ag [Presence] in Stool by Rapid immunoassay, glm]: nCase: 357 | nCon: 24420, corr p-val: 0.785, uncorr p-val: 0.612, OR: 0.876 | model: dis_status ~ 0.003[2.2e-187] + (0.876 * mod_ant[0.612]) + (0.811 * male[0.071]) + (5.2e-06 * sex2[0.994]) + (1.353 * age[1.0e-23]) + (0.601 * ethnic1[0.118]) + (1.289 * ethnic2[0.050]) + (0.877 * ethnic3[0.508]) + (5.0e-06 * ethnic4[0.971]) + (5.4e-06 * ethnic5[0.983]) + (0.309 * ethnic6[0.002]), glm_warn [False]: nan log10 trans: False | Notes: nan dtype: object	False		False		False		False		bacteria	Helicobacteraceae		H. pylori
Phlebitis and thrombophlebitis	circulatory system	451	HSV-1	IgG	No	Unknown	did_not_attempt	0.990848206579095		1.001		[0.892-1.123]		402	7923						bmi, age, ethnic, alc		All			dis_status ~ 8.3e-04[1.5e-30] + (1.001 * mod_ant[0.991]) + (1.993 * bmi[2.4e-13]) + (1.545 * age[5.4e-10]) + (0.352 * ethnic1[0.045]) + (0.554 * ethnic2[0.258]) + (0.127 * ethnic3[0.041]) + (0.970 * alc1[0.914]) + (0.424 * alc2[2.4e-05]) + (2.5e-06 * alc3[0.969])		3.03	2.98	0.88	0.9	3.52	3.46					70.1	67.19			0.990848206579095		bmi, age, ethnic, num_in_house, alc, num_sex_part	bmi : 2.41e-13, age : 5.44e-10, ethnic1 : 4.49e-02, ethnic2 : 2.58e-01, ethnic3 : 4.10e-02, alc1 : 9.14e-01, alc2 : 2.36e-05, alc3 : 9.69e-01	bmi: 1.993 [1.657-2.397], age: 1.545 [1.347-1.772], ethnic1: 0.352 [0.127-0.976], ethnic2: 0.554 [0.199-1.542], ethnic3: 0.127 [0.018-0.919], alc1: 0.970 [0.559-1.683], alc2: 0.424 [0.285-0.631], alc3: 2.5e-06 [2.27e-287-2.64e+275]						False				False				virus	Herpesviridae	Alphaherpesvirinae	alphaherpesvirus 1
Phlebitis and thrombophlebitis	circulatory system	451	HSV-2	IgG	No	Unknown	did_not_attempt	0.3100264027621107		1.09		[0.955-1.244]		402	7923						bmi, age, ethnic		All			dis_status ~ 2.8e-04[1.0e-45] + (1.090 * mod_ant[0.202]) + (2.025 * bmi[5.5e-14]) + (1.573 * age[7.3e-11]) + (0.495 * ethnic1[0.168]) + (0.622 * ethnic2[0.360]) + (0.140 * ethnic3[0.050])		1.62	1.58	0.76	0.77	1.53	1.49					70.1	67.19			0.201517161795372		bmi, age, ethnic, num_in_house, num_sex_part	bmi : 5.50e-14, age : 7.33e-11, ethnic1 : 1.68e-01, ethnic2 : 3.60e-01, ethnic3 : 5.03e-02	bmi: 2.025 [1.685-2.434], age: 1.573 [1.372-1.802], ethnic1: 0.495 [0.182-1.345], ethnic2: 0.622 [0.225-1.720], ethnic3: 0.140 [0.019-1.003]						False				False				virus	Herpesviridae	Alphaherpesvirinae	alphaherpesvirus 2
Phlebitis and thrombophlebitis	circulatory system	451	HTLV-1	env	No	Unknown	could_not	0.1895909802618287		1.275		[1.006-1.614]		402	7923						sex, bmi, age, ethnic		All			dis_status ~ 2.7e-04[1.9e-45] + (1.275 * mod_ant[0.044]) + (0.674 * male[2.2e-04]) + (2.051 * bmi[7.6e-15]) + (1.567 * age[1.1e-10]) + (0.499 * ethnic1[0.173]) + (0.636 * ethnic2[0.381]) + (0.140 * ethnic3[0.050])		1.4	1.35	0.43	0.46	1.45	1.43					70.1	67.19			0.044126188456811		sex, bmi, age, ethnic, num_in_house	sex1 : 2.21e-04, bmi : 7.56e-15, age : 1.12e-10, ethnic1 : 1.73e-01, ethnic2 : 3.81e-01, ethnic3 : 5.04e-02	sex1: 0.674 [0.547-0.831], bmi: 2.051 [1.711-2.458], age: 1.567 [1.367-1.797], ethnic1: 0.499 [0.183-1.356], ethnic2: 0.636 [0.231-1.749], ethnic3: 0.140 [0.019-1.003]						False				False				virus	Retroviridae	Orthoretrovirinae	T-lymphotropic virus 1
Phlebitis and thrombophlebitis	circulatory system	451	JCV	VP1	No	Unknown	did_not_attempt	0.4645543795742837		1.08		[0.912-1.279]		402	7923						sex, ethnic		All			dis_status ~ 0.050[1.1e-40] + (1.080 * mod_ant[0.372]) + (0.724 * male[0.002]) + (0.383 * ethnic1[0.059]) + (0.583 * ethnic2[0.291]) + (0.124 * ethnic3[0.038])		2.54	2.53	0.6	0.6	2.51	2.5					70.1	67.19			0.371643503659427		sex, ethnic	sex1 : 2.31e-03, ethnic1 : 5.88e-02, ethnic2 : 2.91e-01, ethnic3 : 3.81e-02	sex1: 0.724 [0.588-0.891], ethnic1: 0.383 [0.141-1.037], ethnic2: 0.583 [0.214-1.587], ethnic3: 0.124 [0.017-0.891]						False				False				virus	Polyomaviridae		polyomavirus 2
Phlebitis and thrombophlebitis	circulatory system	451	KSHV	K8_1	No	Unknown	could_not	0.0276088310133654		1.616		[1.18-2.213]		402	7923						sex, bmi, age, ethnic, alc		All			dis_status ~ 4.1e-04[1.0e-32] + (1.616 * mod_ant[0.003]) + (0.707 * male[0.001]) + (1.988 * bmi[1.3e-13]) + (1.537 * age[8.2e-10]) + (0.347 * ethnic1[0.042]) + (0.491 * ethnic2[0.174]) + (0.122 * ethnic3[0.037]) + (1.007 * alc1[0.981]) + (0.454 * alc2[1.1e-04]) + (2.8e-06 * alc3[0.969])		1.78	1.72	0.34	0.37	1.78	1.76					70.1	67.19			0.00276088310133654		sex, bmi, age, ethnic, num_in_house, alc	sex1 : 1.24e-03, bmi : 1.26e-13, age : 8.17e-10, ethnic1 : 4.24e-02, ethnic2 : 1.74e-01, ethnic3 : 3.68e-02, alc1 : 9.81e-01, alc2 : 1.08e-04, alc3 : 9.69e-01	sex1: 0.707 [0.572-0.872], bmi: 1.988 [1.658-2.385], age: 1.537 [1.34-1.763], ethnic1: 0.347 [0.125-0.964], ethnic2: 0.491 [0.176-1.369], ethnic3: 0.122 [0.017-0.879], alc1: 1.007 [0.58-1.749], alc2: 0.454 [0.304-0.677], alc3: 2.8e-06 [1.48e-286-5.25e+274]						False				False				virus	Herpesviridae		gammaherpesvirus 8
Phlebitis and thrombophlebitis	circulatory system	451	MCV	VP1	No	Unknown	did_not_attempt	0.8868129147225144		0.984		[0.872-1.111]		402	7923						sex, ethnic, num_in_house, num_sex_part		All			dis_status ~ 0.084[5.5e-07] + (0.984 * mod_ant[0.798]) + (0.759 * male[0.010]) + (0.458 * ethnic1[0.129]) + (0.646 * ethnic2[0.394]) + (0.143 * ethnic3[0.053]) + (1.113 * num_in_house2[0.436]) + (0.730 * num_in_house3[0.091]) + (0.649 * num_in_house4[0.035]) + (0.510 * num_in_house5[0.041]) + (1.4e-06 * num_in_house6[0.967]) + (0.842 * num_sex_part1[0.721]) + (0.745 * num_sex_part2[0.543]) + (0.751 * num_sex_part3[0.558]) + (0.617 * num_sex_part4[0.316]) + (1.037 * num_sex_part5[0.940])		2.83	2.85	0.83	0.82	2.98	3.01					70.1	67.19			0.798131623250263		sex, ethnic, num_in_house, num_sex_part	sex1 : 1.02e-02, ethnic1 : 1.29e-01, ethnic2 : 3.94e-01, ethnic3 : 5.33e-02, num_in_house2 : 4.36e-01, num_in_house3 : 9.13e-02, num_in_house4 : 3.52e-02, num_in_house5 : 4.14e-02, num_in_house6 : 9.67e-01, num_sex_part1 : 7.21e-01, num_sex_part2 : 5.43e-01, num_sex_part3 : 5.58e-01, num_sex_part4 : 3.16e-01, num_sex_part5 : 9.40e-01	sex1: 0.759 [0.614-0.936], ethnic1: 0.458 [0.167-1.255], ethnic2: 0.646 [0.236-1.767], ethnic3: 0.143 [0.02-1.028], num_in_house2: 1.113 [0.851-1.456], num_in_house3: 0.730 [0.507-1.052], num_in_house4: 0.649 [0.434-0.970], num_in_house5: 0.510 [0.267-0.974], num_in_house6: 1.4e-06 [1.91e-280-1.08e+268], num_sex_part1: 0.842 [0.328-2.160], num_sex_part2: 0.745 [0.289-1.921], num_sex_part3: 0.751 [0.288-1.959], num_sex_part4: 0.617 [0.24-1.586], num_sex_part5: 1.037 [0.405-2.652]						False				False				virus	Polyomaviridae		polyomavirus 5
Phlebitis and thrombophlebitis	circulatory system	451	T. gondii	sag1	No	Unknown	did_not	0.04293001405965074	0.8805092555587244	1.438	1.538	[1.107-1.868]	[0.012-12.369]	402	7923	77	2690	42626-2	Toxoplasma gondii DNA [Presence] in Cerebral spinal fluid by NAA with probe detection	firth	sex, bmi, age, ethnic, alc	sex, age, ethnic	All	All	0	dis_status ~ 5.0e-04[7.6e-33] + (1.438 * mod_ant[0.006]) + (0.709 * male[0.001]) + (1.983 * bmi[1.6e-13]) + (1.522 * age[2.4e-09]) + (0.345 * ethnic1[0.041]) + (0.493 * ethnic2[0.177]) + (0.120 * ethnic3[0.035]) + (1.014 * alc1[0.960]) + (0.451 * alc2[9.6e-05]) + (2.7e-06 * alc3[0.969])	dis_status ~ 0.012[0.0e+00] + (1.538 * mod_ant[0.781]) + (1.028 * male[0.904]) + (1.160 * age[0.035]) + (3.013 * ethnic1[0.268]) + (0.820 * ethnic2[0.628]) + (0.951 * ethnic3[0.928]) + (3.642 * ethnic4[0.464]) + (3.873 * ethnic5[0.450]) + (1.424 * ethnic6[0.422])	2	1.93	0.39	0.42	2	1.95	2677	13	77	0	70.1	67.19	59.91	55.48	0.00643950210894761	0.781311790644581	sex, bmi, age, ethnic, num_in_house, alc, num_sex_part	sex1 : 1.38e-03, bmi : 1.61e-13, age : 2.36e-09, ethnic1 : 4.11e-02, ethnic2 : 1.77e-01, ethnic3 : 3.54e-02, alc1 : 9.60e-01, alc2 : 9.62e-05, alc3 : 9.69e-01	sex1: 0.709 [0.574-0.875], bmi: 1.983 [1.653-2.378], age: 1.522 [1.326-1.746], ethnic1: 0.345 [0.124-0.958], ethnic2: 0.493 [0.177-1.377], ethnic3: 0.120 [0.017-0.865], alc1: 1.014 [0.584-1.762], alc2: 0.451 [0.302-0.673], alc3: 2.7e-06 [9.80e-285-7.34e+272]	sex1 : 9.04e-01, age : 3.45e-02, ethnic1 : 2.68e-01, ethnic2 : 6.28e-01, ethnic3 : 9.28e-01, ethnic4 : 4.64e-01, ethnic5 : 4.50e-01, ethnic6 : 4.22e-01	sex1: 1.028 [0.652-1.617], age: 1.160 [1.011-1.337], ethnic1: 3.013 [0.328-12.389], ethnic2: 0.820 [0.326-1.736], ethnic3: 0.951 [0.259-2.484], ethnic4: 3.642 [0.027-35.184], ethnic5: 3.873 [0.029-41.360], ethnic6: 1.424 [0.564-3.031]	n=2767 | DoF=9 | n iters: full : 8.00e+00, null : 6.00e+00 | Conv at last: LL change : 1.22e-11, max abs score : 5.31e-07, beta change : 3.72e-07 | Log Likes: full : -3.42e+02, null : -3.46e+02 | Method: Penalized ML | control: maxit : 2500, maxhs : 0, maxstep : 5, lconv : 1e-05, gconv : 1e-05, xconv : 1e-05, collapse : TRUE, fit : NR, call : logistf.control(maxit = n_iter) | mod control: tau : 0.5, terms.fit : NULL, call : logistf.mod.control()	0 40677-7 [Toxoplasma gondii IgG Ab [Presence] in Serum by Immunoassay, glm]: nCase: 348 | nCon: 18094, corr p-val: 0.981, uncorr p-val: 0.922, OR: 1.017 | model: dis_status ~ 0.009[9.6e-136] + (1.017 * mod_ant[0.922]) + (1.150 * male[0.209]) + (1.170 * age[1.8e-06]) + (0.653 * ethnic1[0.401]) + (0.658 * ethnic2[0.032]) + (0.739 * ethnic3[0.247]) + (1.319 * ethnic4[0.785]) + (2.2e-05 * ethnic5[0.963]) + (0.294 * ethnic6[0.001]), glm_warn [False]: nan log10 trans: False | Notes: nan dtype: object	54914 22580-5 [Toxoplasma gondii IgG Ab [Presence] in Serum, glm]: nCase: 219 | nCon: 9714, corr p-val: 0.743, uncorr p-val: 0.552, OR: 0.876 | model: dis_status ~ 0.014[3.1e-51] + (0.876 * mod_ant[0.552]) + (1.294 * male[0.074]) + (2.7e-04 * sex2[0.980]) + (1.101 * age[0.042]) + (0.834 * ethnic1[0.724]) + (0.772 * ethnic2[0.197]) + (0.763 * ethnic3[0.127]) + (0.619 * ethnic4[0.505]) + (4.603 * ethnic5[0.043]) + (0.496 * ethnic6[0.029]), glm_warn [False]: nan log10 trans: False | Notes: nan 54915 25542-2 [Toxoplasma gondii IgM Ab [Presence] in Serum, firth]: nCase: 25 | nCon: 1820, corr p-val: 0.132, uncorr p-val: 0.033, OR: 0.071 | model: dis_status ~ 0.051[1.9e-06] + (0.071 * mod_ant[0.033]) + (0.842 * male[0.670]) + (40.057 * sex2[0.118]) + (1.068 * age[0.573]) + (2.517 * ethnic1[0.597]) + (0.498 * ethnic2[0.593]) + (3.613 * ethnic3[0.239]) + (4.590 * ethnic4[0.423]) + (0.095 * ethnic6[6.4e-06]), glm_warn [False]: nan log10 trans: False | Notes: n=1845 | DoF=9 | n iters: full : 1.10e+01, null : 6.00e+00 | Conv at last: LL change : 2.92e-11, max abs score : 2.21e-06, beta change : 8.88e-06 | Log Likes: full : -9.82e+01, null : -1.34e+02 | Method: Penalized ML | control: maxit : 2500, maxhs : 0, maxstep : 5, lconv : 1e-05, gconv : 1e-05, xconv : 1e-05, collapse : TRUE, fit : NR, call : logistf.control(maxit = n_iter) | mod control: tau : 0.5, terms.fit : NULL, call : logistf.mod.control() 54916 29904-0 [Toxoplasma gondii DNA [Presence] in Specimen by NAA with probe detection, firth]: nCase: 139 | nCon: 4518, corr p-val: 0.138, uncorr p-val: 0.04, OR: 0.134 | model: dis_status ~ 0.014[0.0e+00] + (0.134 * mod_ant[0.040]) + (1.518 * male[0.019]) + (1.115 * age[0.035]) + (1.090 * ethnic1[0.878]) + (0.942 * ethnic2[0.800]) + (1.233 * ethnic3[0.382]) + (1.767 * ethnic4[0.535]) + (11.903 * ethnic5[0.040]) + (1.001 * ethnic6[0.997]), glm_warn [False]: nan log10 trans: False | Notes: n=4657 | DoF=9 | n iters: full : 9.00e+00, null : 6.00e+00 | Conv at last: LL change : -4.21e-12, max abs score : 1.09e-08, beta change : 4.98e-07 | Log Likes: full : -6.03e+02, null : -6.14e+02 | Method: Penalized ML | control: maxit : 2500, maxhs : 0, maxstep : 5, lconv : 1e-05, gconv : 1e-05, xconv : 1e-05, collapse : TRUE, fit : NR, call : logistf.control(maxit = n_iter) | mod control: tau : 0.5, terms.fit : NULL, call : logistf.mod.control() 54918 40678-5 [Toxoplasma gondii IgM Ab [Presence] in Serum or Plasma by Immunoassay, firth]: nCase: 601 | nCon: 21872, corr p-val: 0.157, uncorr p-val: 0.049, OR: 0.402 | model: dis_status ~ 0.009[0.0e+00] + (0.402 * mod_ant[0.049]) + (0.822 * male[0.030]) + (11.294 * sex2[0.239]) + (1.284 * age[0.0e+00]) + (0.850 * ethnic1[0.617]) + (0.637 * ethnic2[0.010]) + (0.833 * ethnic3[0.323]) + (1.712 * ethnic4[0.446]) + (1.426 * ethnic5[0.687]) + (0.820 * ethnic6[0.123]), glm_warn [False]: nan log10 trans: False | Notes: n=22473 | DoF=10 | n iters: full : 7.00e+00, null : 6.00e+00 | Conv at last: LL change : 5.05e-11, max abs score : 7.75e-07, beta change : 2.19e-06 | Log Likes: full : -2.70e+03, null : -2.75e+03 | Method: Penalized ML | control: maxit : 2500, maxhs : 0, maxstep : 5, lconv : 1e-05, gconv : 1e-05, xconv : 1e-05, collapse : TRUE, fit : NR, call : logistf.control(maxit = n_iter) | mod control: tau : 0.5, terms.fit : NULL, call : logistf.mod.control() dtype: object	False		False		False		False		other	Sarcocystidae	Toxoplasmatinae	T. gondii
Phlebitis and thrombophlebitis	circulatory system	451	VZV	gE_gl	No	Unknown	did_not	0.2848474646011434	0.6092572225189044	1.151	1.936	[0.941-1.408]	[0.389-6.021]	402	7923	51	1625	29248-2	Varicella zoster virus DNA [Presence] in Blood by NAA with probe detection	firth	sex, bmi, age	sex, age	All	All	0	dis_status ~ 2.2e-04[3.3e-43] + (1.151 * mod_ant[0.171]) + (0.669 * male[1.8e-04]) + (2.057 * bmi[6.0e-15]) + (1.598 * age[1.3e-11])	dis_status ~ 0.012[0.0e+00] + (1.936 * mod_ant[0.366]) + (1.000 * male[1.000]) + (1.203 * age[0.014])	2.75	2.71	0.5	0.51	2.77	2.72	1586	39	49	2	70.1	67.19	57.45	50.51	0.170908478760686	0.36577282782307	sex, bmi, age	sex1 : 1.76e-04, bmi : 6.00e-15, age : 1.34e-11	sex1: 0.669 [0.542-0.825], bmi: 2.057 [1.716-2.465], age: 1.598 [1.395-1.830]	sex1 : 1.00e+00, age : 1.44e-02	sex1: 1.000 [0.574-1.747], age: 1.203 [1.036-1.413]	n=1676 | DoF=3 | n iters: full : 7.00e+00, null : 6.00e+00 | Conv at last: LL change : 6.18e-11, max abs score : 4.07e-06, beta change : 4.82e-06 | Log Likes: full : -2.19e+02, null : -2.22e+02 | Method: Penalized ML | control: maxit : 2500, maxhs : 0, maxstep : 5, lconv : 1e-05, gconv : 1e-05, xconv : 1e-05, collapse : TRUE, fit : NR, call : logistf.control(maxit = n_iter) | mod control: tau : 0.5, terms.fit : NULL, call : logistf.mod.control()	0 5882-6 [Varicella zoster virus Ag [Presence] in Specimen by Immunofluorescence, glm]: nCase: 133 | nCon: 2449, corr p-val: 0.785, uncorr p-val: 0.613, OR: 1.099 | model: dis_status ~ 0.004[1.8e-43] + (1.099 * mod_ant[0.613]) + (0.720 * male[0.085]) + (1.529 * age[2.1e-14]), glm_warn [False]: nan log10 trans: False | Notes: nan dtype: object	54920 11483-5 [Varicella zoster virus DNA [Presence] in Specimen by NAA with probe detection, glm]: nCase: 701 | nCon: 36486, corr p-val: 0.737, uncorr p-val: 0.542, OR: 0.918 | model: dis_status ~ 0.007[0.0e+00] + (0.918 * mod_ant[0.542]) + (1.168 * male[0.043]) + (1.2e-04 * sex2[0.961]) + (1.210 * age[6.6e-24]), glm_warn [False]: nan log10 trans: False | Notes: nan 54921 15410-4 [Varicella zoster virus IgG Ab [Presence] in Serum by Immunoassay, glm]: nCase: 1906 | nCon: 241155, corr p-val: 0.414, uncorr p-val: 0.202, OR: 0.903 | model: dis_status ~ 0.001[0.0e+00] + (0.903 * mod_ant[0.202]) + (1.223 * male[6.6e-05]) + (1.9e-04 * sex2[0.913]) + (1.462 * age[9.8e-156]), glm_warn [False]: nan log10 trans: False | Notes: nan 54922 19162-7 [Varicella zoster virus IgG Ab [Presence] in Serum, glm]: nCase: 1241 | nCon: 124613, corr p-val: 9.53e-42, uncorr p-val: 1.93e-43, OR: 0.449 | model: dis_status ~ 0.002[0.0e+00] + (0.449 * mod_ant[1.9e-43]) + (0.904 * male[0.149]) + (2.2e-05 * sex2[0.939]) + (1.621 * age[6.2e-173]), glm_warn [False]: nan log10 trans: False | Notes: nan 54923 21598-8 [Varicella zoster virus DNA [Presence] in Cerebral spinal fluid by NAA with probe detection, glm]: nCase: 395 | nCon: 10463, corr p-val: 0.955, uncorr p-val: 0.878, OR: 0.976 | model: dis_status ~ 0.008[7.8e-151] + (0.976 * mod_ant[0.878]) + (0.919 * male[0.414]) + (3.6e-04 * sex2[0.972]) + (1.315 * age[2.1e-23]), glm_warn [False]: nan log10 trans: False | Notes: nan 54925 43588-3 [Varicella zoster virus IgM Ab [Presence] in Serum by Immunofluorescence, firth]: nCase: 57 | nCon: 1893, corr p-val: 0.537, uncorr p-val: 0.29, OR: 0.294 | model: dis_status ~ 0.012[0.0e+00] + (0.294 * mod_ant[0.290]) + (0.714 * male[0.240]) + (12.301 * sex2[0.227]) + (1.230 * age[0.003]), glm_warn [False]: nan log10 trans: False | Notes: n=1950 | DoF=4 | n iters: full : 8.00e+00, null : 6.00e+00 | Conv at last: LL change : -4.55e-13, max abs score : 4.62e-08, beta change : 1.59e-07 | Log Likes: full : -2.47e+02, null : -2.53e+02 | Method: Penalized ML | control: maxit : 2500, maxhs : 0, maxstep : 5, lconv : 1e-05, gconv : 1e-05, xconv : 1e-05, collapse : TRUE, fit : NR, call : logistf.control(maxit = n_iter) | mod control: tau : 0.5, terms.fit : NULL, call : logistf.mod.control() 54927 8049-9 [Varicella zoster virus DNA [Presence] in Serum by NAA with probe detection, firth]: nCase: 39 | nCon: 1831, corr p-val: 0.885, uncorr p-val: 0.795, OR: 0.846 | model: dis_status ~ 0.043[1.4e-09] + (0.846 * mod_ant[0.795]) + (0.861 * male[0.639]) + (0.904 * age[0.300]), glm_warn [False]: nan log10 trans: False | Notes: n=1870 | DoF=3 | n iters: full : 7.00e+00, null : 6.00e+00 | Conv at last: LL change : 8.01e-11, max abs score : 4.55e-06, beta change : 6.50e-06 | Log Likes: full : -1.83e+02, null : -1.84e+02 | Method: Penalized ML | control: maxit : 2500, maxhs : 0, maxstep : 5, lconv : 1e-05, gconv : 1e-05, xconv : 1e-05, collapse : TRUE, fit : NR, call : logistf.control(maxit = n_iter) | mod control: tau : 0.5, terms.fit : NULL, call : logistf.mod.control() 54928 82188-4 [Varicella zoster virus DNA [Presence] in Cerebral spinal fluid by NAA with non-probe detection, firth]: nCase: 262 | nCon: 20086, corr p-val: 0.988, uncorr p-val: 0.988, OR: 0.99 | model: dis_status ~ 0.006[0.0e+00] + (0.990 * mod_ant[0.988]) + (0.915 * male[0.477]) + (2.037 * sex2[0.657]) + (1.206 * age[1.9e-13]), glm_warn [False]: nan log10 trans: False | Notes: n=20348 | DoF=4 | n iters: full : 8.00e+00, null : 7.00e+00 | Conv at last: LL change : -7.19e-11, max abs score : 1.48e-07, beta change : 1.97e-07 | Log Likes: full : -1.36e+03, null : -1.39e+03 | Method: Penalized ML | control: maxit : 2500, maxhs : 0, maxstep : 5, lconv : 1e-05, gconv : 1e-05, xconv : 1e-05, collapse : TRUE, fit : NR, call : logistf.control(maxit = n_iter) | mod control: tau : 0.5, terms.fit : NULL, call : logistf.mod.control() dtype: object	False		False		False		False		virus	Herpesviridae		alphaherpesvirus 3
Phlebitis and thrombophlebitis of lower extremities	circulatory system	451.2	BKV	VP1	No	Unknown	did_not_attempt	0.8012885390774435		0.944		[0.716-1.244]		212	7923						bmi, age		All			dis_status ~ 7.1e-05[1.2e-23] + (0.944 * mod_ant[0.681]) + (2.386 * bmi[7.0e-13]) + (1.702 * age[3.2e-08])		3.36	3.4	0.5	0.48	3.51	3.54					70.42	67.19			0.681095258215827		bmi, age, num_in_house	bmi : 7.03e-13, age : 3.22e-08	bmi: 2.386 [1.882-3.025], age: 1.702 [1.41-2.055]						False				False				virus	Polyomaviridae		polyomavirus 1
Phlebitis and thrombophlebitis of lower extremities	circulatory system	451.2	C. trach.	tarp-D F2	No	Unknown	did_not	0.2131528240804647	0.352266248120781	1.209	4.986	[1.018-1.437]	[0.545-20.232]	212	7923	19	19586	57287-5	Chlamydia trachomatis rRNA [Presence] in Anal by NAA with probe detection	firth	age, tdi_quant	age	All	All	0	dis_status ~ 2.8e-04[4.0e-29] + (1.209 * mod_ant[0.031]) + (1.769 * age[2.2e-09]) + (1.353 * tdi_quant1[0.163]) + (2.103 * tdi_quant2[0.003])	dis_status ~ 1.9e-04[0.0e+00] + (4.986 * mod_ant[0.128]) + (1.524 * age[0.008])	1.61	1.51	0.81	0.78	1.47	1.38	19174	412	18	1	70.42	67.19	42.63	34.92	0.0309006785390614	0.127592499319338	age, tdi_quant, num_in_house	age : 2.19e-09, tdi_quant1 : 1.63e-01, tdi_quant2 : 2.62e-03	age: 1.769 [1.467-2.132], tdi_quant1: 1.353 [0.885-2.069], tdi_quant2: 2.103 [1.296-3.413]	age : 8.25e-03	age: 1.524 [1.121-2.027]	n=19605 | DoF=2 | n iters: full : 1.10e+01, null : 9.00e+00 | Conv at last: LL change : -1.22e-11, max abs score : 1.28e-06, beta change : 2.51e-06 | Log Likes: full : -1.44e+02, null : -1.48e+02 | Method: Penalized ML | control: maxit : 2500, maxhs : 0, maxstep : 5, lconv : 1e-05, gconv : 1e-05, xconv : 1e-05, collapse : TRUE, fit : NR, call : logistf.control(maxit = n_iter) | mod control: tau : 0.5, terms.fit : NULL, call : logistf.mod.control()	0 6349-5 [Chlamydia trachomatis [Presence] in Specimen by Organism specific culture, firth]: nCase: 18 | nCon: 8562, corr p-val: 0.749, uncorr p-val: 0.452, OR: 3.687 | model: dis_status ~ 5.7e-04[0.0e+00] + (3.687 * mod_ant[0.452]) + (1.445 * age[0.005]), glm_warn [False]: nan log10 trans: False | Notes: n=8580 | DoF=2 | n iters: full : 1.00e+01, null : 8.00e+00 | Conv at last: LL change : 1.89e-11, max abs score : 1.66e-06, beta change : 2.65e-06 | Log Likes: full : -1.22e+02, null : -1.27e+02 | Method: Penalized ML | control: maxit : 2500, maxhs : 0, maxstep : 5, lconv : 1e-05, gconv : 1e-05, xconv : 1e-05, collapse : TRUE, fit : NR, call : logistf.control(maxit = n_iter) | mod control: tau : 0.5, terms.fit : NULL, call : logistf.mod.control() 1 45084-1 [Chlamydia trachomatis DNA [Presence] in Vaginal fluid by NAA with probe detection, firth]: nCase: 106 | nCon: 45843, corr p-val: 0.958, uncorr p-val: 0.879, OR: 1.105 | model: dis_status ~ 3.2e-04[0.0e+00] + (1.105 * mod_ant[0.879]) + (1.652 * age[1.4e-13]), glm_warn [False]: nan log10 trans: False | Notes: n=45949 | DoF=2 | n iters: full : 9.00e+00, null : 8.00e+00 | Conv at last: LL change : 3.21e-10, max abs score : 1.30e-06, beta change : 2.82e-06 | Log Likes: full : -7.16e+02, null : -7.44e+02 | Method: Penalized ML | control: maxit : 2500, maxhs : 0, maxstep : 5, lconv : 1e-05, gconv : 1e-05, xconv : 1e-05, collapse : TRUE, fit : NR, call : logistf.control(maxit = n_iter) | mod control: tau : 0.5, terms.fit : NULL, call : logistf.mod.control() 2 50387-0 [Chlamydia trachomatis rRNA [Presence] in Cervix by NAA with probe detection, firth]: nCase: 114 | nCon: 105257, corr p-val: 0.996, uncorr p-val: 0.989, OR: 1.012 | model: dis_status ~ 8.9e-05[0.0e+00] + (1.012 * mod_ant[0.989]) + (1.861 * age[0.0e+00]), glm_warn [False]: nan log10 trans: False | Notes: n=105371 | DoF=2 | n iters: full : 1.00e+01, null : 9.00e+00 | Conv at last: LL change : 8.44e-10, max abs score : 3.98e-07, beta change : 1.13e-06 | Log Likes: full : -8.51e+02, null : -8.87e+02 | Method: Penalized ML | control: maxit : 2500, maxhs : 0, maxstep : 5, lconv : 1e-05, gconv : 1e-05, xconv : 1e-05, collapse : TRUE, fit : NR, call : logistf.control(maxit = n_iter) | mod control: tau : 0.5, terms.fit : NULL, call : logistf.mod.control() dtype: object	54930 16599-3 [Chlamydia trachomatis DNA [Presence] in Blood by NAA with probe detection, firth]: nCase: 36 | nCon: 50383, corr p-val: 0.958, uncorr p-val: 0.881, OR: 0.813 | model: dis_status ~ 5.9e-05[0.0e+00] + (0.813 * mod_ant[0.881]) + (1.835 * age[4.8e-06]), glm_warn [False]: nan log10 trans: False | Notes: n=50419 | DoF=2 | n iters: full : 1.10e+01, null : 1.00e+01 | Conv at last: LL change : 1.33e-10, max abs score : 3.83e-07, beta change : 1.18e-06 | Log Likes: full : -2.83e+02, null : -2.93e+02 | Method: Penalized ML | control: maxit : 2500, maxhs : 0, maxstep : 5, lconv : 1e-05, gconv : 1e-05, xconv : 1e-05, collapse : TRUE, fit : NR, call : logistf.control(maxit = n_iter) | mod control: tau : 0.5, terms.fit : NULL, call : logistf.mod.control() 54931 21190-4 [Chlamydia trachomatis DNA [Presence] in Cervix by NAA with probe detection, firth]: nCase: 176 | nCon: 61941, corr p-val: 0.932, uncorr p-val: 0.83, OR: 0.874 | model: dis_status ~ 2.6e-04[0.0e+00] + (0.874 * mod_ant[0.830]) + (1.816 * age[0.0e+00]), glm_warn [False]: nan log10 trans: False | Notes: n=62117 | DoF=2 | n iters: full : 9.00e+00, null : 8.00e+00 | Conv at last: LL change : -4.16e-10, max abs score : 1.62e-07, beta change : 4.63e-07 | Log Likes: full : -1.15e+03, null : -1.20e+03 | Method: Penalized ML | control: maxit : 2500, maxhs : 0, maxstep : 5, lconv : 1e-05, gconv : 1e-05, xconv : 1e-05, collapse : TRUE, fit : NR, call : logistf.control(maxit = n_iter) | mod control: tau : 0.5, terms.fit : NULL, call : logistf.mod.control() 54932 21613-5 [Chlamydia trachomatis DNA [Presence] in Specimen by NAA with probe detection, glm]: nCase: 3241 | nCon: 1268763, corr p-val: 0.352, uncorr p-val: 0.126, OR: 0.812 | model: dis_status ~ 1.6e-04[0.0e+00] + (0.812 * mod_ant[0.126]) + (1.890 * age[0.0e+00]), glm_warn [False]: nan log10 trans: False | Notes: nan 54933 31777-6 [Chlamydia trachomatis Ag [Presence] in Specimen, glm]: nCase: 560 | nCon: 102866, corr p-val: 0.25, uncorr p-val: 0.076, OR: 0.48 | model: dis_status ~ 2.8e-04[0.0e+00] + (0.480 * mod_ant[0.076]) + (1.783 * age[6.3e-89]), glm_warn [False]: nan log10 trans: False | Notes: nan 54934 42931-6 [Chlamydia trachomatis rRNA [Presence] in Urine by NAA with probe detection, firth]: nCase: 224 | nCon: 132407, corr p-val: 0.192, uncorr p-val: 0.045, OR: 0.272 | model: dis_status ~ 1.6e-04[0.0e+00] + (0.272 * mod_ant[0.045]) + (1.840 * age[0.0e+00]), glm_warn [False]: nan log10 trans: False | Notes: n=132631 | DoF=2 | n iters: full : 1.10e+01, null : 9.00e+00 | Conv at last: LL change : -1.52e-09, max abs score : 5.01e-10, beta change : 4.59e-08 | Log Likes: full : -1.54e+03, null : -1.65e+03 | Method: Penalized ML | control: maxit : 2500, maxhs : 0, maxstep : 5, lconv : 1e-05, gconv : 1e-05, xconv : 1e-05, collapse : TRUE, fit : NR, call : logistf.control(maxit = n_iter) | mod control: tau : 0.5, terms.fit : NULL, call : logistf.mod.control() 54935 43304-5 [Chlamydia trachomatis rRNA [Presence] in Specimen by NAA with probe detection, glm]: nCase: 1582 | nCon: 776046, corr p-val: 6.67e-03, uncorr p-val: 9.98e-04, OR: 0.351 | model: dis_status ~ 1.7e-04[0.0e+00] + (0.351 * mod_ant[1.0e-03]) + (1.852 * age[0.0e+00]), glm_warn [False]: nan log10 trans: False | Notes: nan 54936 43404-3 [Chlamydia trachomatis DNA [Presence] in Specimen by Probe with signal amplification, glm]: nCase: 462 | nCon: 452452, corr p-val: 0.78, uncorr p-val: 0.49, OR: 0.792 | model: dis_status ~ 9.4e-05[0.0e+00] + (0.792 * mod_ant[0.490]) + (1.826 * age[5.1e-85]), glm_warn [False]: nan log10 trans: False | Notes: nan 54938 4993-2 [Chlamydia trachomatis rRNA [Presence] in Specimen by Probe, firth]: nCase: 74 | nCon: 51130, corr p-val: 0.55, uncorr p-val: 0.255, OR: 0.277 | model: dis_status ~ 3.1e-04[0.0e+00] + (0.277 * mod_ant[0.255]) + (1.466 * age[3.1e-05]), glm_warn [False]: nan log10 trans: False | Notes: n=51204 | DoF=2 | n iters: full : 1.10e+01, null : 9.00e+00 | Conv at last: LL change : -2.56e-10, max abs score : 4.63e-10, beta change : 1.79e-07 | Log Likes: full : -5.43e+02, null : -5.53e+02 | Method: Penalized ML | control: maxit : 2500, maxhs : 0, maxstep : 5, lconv : 1e-05, gconv : 1e-05, xconv : 1e-05, collapse : TRUE, fit : NR, call : logistf.control(maxit = n_iter) | mod control: tau : 0.5, terms.fit : NULL, call : logistf.mod.control() 54940 53926-2 [Chlamydia trachomatis rRNA [Presence] in Vaginal fluid by NAA with probe detection, firth]: nCase: 24 | nCon: 14170, corr p-val: 0.93, uncorr p-val: 0.807, OR: 0.717 | model: dis_status ~ 2.8e-04[0.0e+00] + (0.717 * mod_ant[0.807]) + (1.661 * age[0.001]), glm_warn [False]: nan log10 trans: False | Notes: n=14194 | DoF=2 | n iters: full : 1.00e+01, null : 9.00e+00 | Conv at last: LL change : 1.46e-11, max abs score : 2.46e-06, beta change : 4.88e-06 | Log Likes: full : -1.68e+02, null : -1.74e+02 | Method: Penalized ML | control: maxit : 2500, maxhs : 0, maxstep : 5, lconv : 1e-05, gconv : 1e-05, xconv : 1e-05, collapse : TRUE, fit : NR, call : logistf.control(maxit = n_iter) | mod control: tau : 0.5, terms.fit : NULL, call : logistf.mod.control() 54943 6356-0 [Chlamydia trachomatis DNA [Presence] in Genital specimen by NAA with probe detection, firth]: nCase: 120 | nCon: 62734, corr p-val: 0.9, uncorr p-val: 0.681, OR: 0.724 | model: dis_status ~ 1.1e-04[0.0e+00] + (0.724 * mod_ant[0.681]) + (1.968 * age[0.0e+00]), glm_warn [False]: nan log10 trans: False | Notes: n=62854 | DoF=2 | n iters: full : 1.00e+01, null : 9.00e+00 | Conv at last: LL change : -4.90e-10, max abs score : 8.57e-08, beta change : 3.21e-07 | Log Likes: full : -8.09e+02, null : -8.66e+02 | Method: Penalized ML | control: maxit : 2500, maxhs : 0, maxstep : 5, lconv : 1e-05, gconv : 1e-05, xconv : 1e-05, collapse : TRUE, fit : NR, call : logistf.control(maxit = n_iter) | mod control: tau : 0.5, terms.fit : NULL, call : logistf.mod.control() 54944 6357-8 [Chlamydia trachomatis DNA [Presence] in Urine by NAA with probe detection, firth]: nCase: 319 | nCon: 246966, corr p-val: 0.247, uncorr p-val: 0.07, OR: 0.467 | model: dis_status ~ 9.3e-05[0.0e+00] + (0.467 * mod_ant[0.070]) + (1.860 * age[0.0e+00]), glm_warn [False]: nan log10 trans: False | Notes: n=247285 | DoF=2 | n iters: full : 1.00e+01, null : 9.00e+00 | Conv at last: LL change : -3.46e-09, max abs score : 6.64e-08, beta change : 9.52e-06 | Log Likes: full : -2.28e+03, null : -2.43e+03 | Method: Penalized ML | control: maxit : 2500, maxhs : 0, maxstep : 5, lconv : 1e-05, gconv : 1e-05, xconv : 1e-05, collapse : TRUE, fit : NR, call : logistf.control(maxit = n_iter) | mod control: tau : 0.5, terms.fit : NULL, call : logistf.mod.control() dtype: object	False		False		False		False		bacteria	Chlamydiaceae		C. trachomatis
Phlebitis and thrombophlebitis of lower extremities	circulatory system	451.2	CMV	pp52	No	Unknown	did_not_attempt	0.33965810165891		0.893		[0.78-1.023]		212	7923						bmi, age, tdi_quant, alc		All			dis_status ~ 9.4e-05[1.6e-27] + (0.893 * mod_ant[0.102]) + (2.322 * bmi[6.5e-12]) + (1.765 * age[4.4e-09]) + (1.342 * tdi_quant1[0.177]) + (1.871 * tdi_quant2[0.012]) + (1.173 * alc1[0.652]) + (0.480 * alc2[0.005]) + (2.9e-06 * alc3[0.970])		2.81	2.82	1.04	1.02	3.28	3.25					70.42	67.19			0.101897430497673		bmi, age, tdi_quant, num_in_house, alc	bmi : 6.47e-12, age : 4.35e-09, tdi_quant1 : 1.77e-01, tdi_quant2 : 1.23e-02, alc1 : 6.52e-01, alc2 : 4.52e-03, alc3 : 9.70e-01	bmi: 2.322 [1.826-2.952], age: 1.765 [1.46-2.133], tdi_quant1: 1.342 [0.876-2.056], tdi_quant2: 1.871 [1.146-3.055], alc1: 1.173 [0.586-2.346], alc2: 0.480 [0.29-0.797], alc3: 2.9e-06 [1.11e-299-7.55e+287]						False				False				virus	Herpesviridae	Betaherpesvirinae	betaherpesvirus 5
Phlebitis and thrombophlebitis of lower extremities	circulatory system	451.2	EBV	EBNA-1	No	Unknown	did_not_attempt	0.5589836404828631		1.089		[0.918-1.293]		212	7923						bmi, age, tdi_quant		All			dis_status ~ 2.9e-05[7.2e-34] + (1.089 * mod_ant[0.327]) + (2.315 * bmi[6.1e-12]) + (1.744 * age[6.3e-09]) + (1.342 * tdi_quant1[0.176]) + (1.926 * tdi_quant2[0.008])		3.39	3.32	0.82	0.89	3.67	3.64					70.42	67.19			0.327250753731388		bmi, age, tdi_quant	bmi : 6.11e-12, age : 6.27e-09, tdi_quant1 : 1.76e-01, tdi_quant2 : 8.36e-03	bmi: 2.315 [1.823-2.941], age: 1.744 [1.446-2.104], tdi_quant1: 1.342 [0.877-2.055], tdi_quant2: 1.926 [1.183-3.135]						False				False				virus	Herpesviridae		gammaherpesvirus 4
Phlebitis and thrombophlebitis of lower extremities	circulatory system	451.2	HBV	HBc	No	Unknown	did_not_attempt	0.5589836404828631		1.113		[0.91-1.362]		212	7923						tdi_quant, num_in_house, alc		All			dis_status ~ 0.050[2.0e-17] + (1.113 * mod_ant[0.296]) + (1.290 * tdi_quant1[0.241]) + (1.727 * tdi_quant2[0.029]) + (0.948 * num_in_house2[0.759]) + (0.656 * num_in_house3[0.079]) + (0.444 * num_in_house4[0.005]) + (0.294 * num_in_house5[0.010]) + (1.6e-06 * num_in_house6[0.966]) + (1.122 * alc1[0.744]) + (0.425 * alc2[8.7e-04]) + (2.3e-06 * alc3[0.980])		0.72	0.67	0.67	0.64	0.78	0.7					70.42	67.19			0.296229881641714		tdi_quant, num_in_house, alc	tdi_quant1 : 2.41e-01, tdi_quant2 : 2.95e-02, num_in_house2 : 7.59e-01, num_in_house3 : 7.91e-02, num_in_house4 : 5.32e-03, num_in_house5 : 9.85e-03, num_in_house6 : 9.66e-01, alc1 : 7.44e-01, alc2 : 8.71e-04, alc3 : 9.80e-01	tdi_quant1: 1.290 [0.843-1.973], tdi_quant2: 1.727 [1.056-2.825], num_in_house2: 0.948 [0.673-1.335], num_in_house3: 0.656 [0.41-1.050], num_in_house4: 0.444 [0.251-0.786], num_in_house5: 0.294 [0.116-0.745], num_in_house6: 1.6e-06 [7.18e-276-3.62e+263], alc1: 1.122 [0.563-2.236], alc2: 0.425 [0.257-0.703], alc3: 2.3e-06 [0.00e+00-Inf]						False				False				virus	Hepadnaviridae		Hepatitis B virus
Phlebitis and thrombophlebitis of lower extremities	circulatory system	451.2	HCV	Core	No	Unknown	did_not_attempt	0.6024170936286014		0.915		[0.737-1.136]		212	7923								All			dis_status ~ 0.028[0.0e+00] + (0.915 * mod_ant[0.422])		0.57	0.61	0.69	0.65	0.39	0.48					70.42	67.19			0.421691965540021			:							False				False				virus	Flaviviridae		Hepacivirus C
Phlebitis and thrombophlebitis of lower extremities	circulatory system	451.2	HHV-6	IE1A	No	Unknown	did_not_attempt	0.7780460436452411		1.082		[0.79-1.483]		212	7923						bmi, age		All			dis_status ~ 4.8e-05[1.2e-31] + (1.082 * mod_ant[0.622]) + (2.382 * bmi[8.1e-13]) + (1.706 * age[2.4e-08])		2.32	2.29	0.47	0.44	2.33	2.3					70.42	67.19			0.622436834916193		bmi, age	bmi : 8.06e-13, age : 2.41e-08	bmi: 2.382 [1.878-3.020], age: 1.706 [1.414-2.058]						False				False				virus	Herpesviridae	Betaherpesvirinae	betaherpesvirus 6
Phlebitis and thrombophlebitis of lower extremities	circulatory system	451.2	HHV-7	U14	No	Unknown	did_not_attempt	0.909353605534975		0.982		[0.718-1.344]		212	7923						bmi, age, tdi_quant, alc		All			dis_status ~ 8.7e-05[2.4e-22] + (0.982 * mod_ant[0.909]) + (2.288 * bmi[1.4e-11]) + (1.726 * age[1.2e-08]) + (1.339 * tdi_quant1[0.180]) + (1.825 * tdi_quant2[0.016]) + (1.201 * alc1[0.605]) + (0.489 * alc2[0.006]) + (2.9e-06 * alc3[0.971])		2.72	2.74	0.44	0.44	2.77	2.78					70.42	67.19			0.909353605534975		bmi, age, tdi_quant, alc	bmi : 1.39e-11, age : 1.22e-08, tdi_quant1 : 1.80e-01, tdi_quant2 : 1.61e-02, alc1 : 6.05e-01, alc2 : 5.55e-03, alc3 : 9.71e-01	bmi: 2.288 [1.80-2.908], age: 1.726 [1.431-2.083], tdi_quant1: 1.339 [0.874-2.051], tdi_quant2: 1.825 [1.118-2.978], alc1: 1.201 [0.601-2.400], alc2: 0.489 [0.295-0.811], alc3: 2.9e-06 [2.28e-300-3.78e+288]						False				False				virus	Herpesviridae	Betaherpesvirinae	betaherpesvirus 7
Phlebitis and thrombophlebitis of lower extremities	circulatory system	451.2	HIV	env	No	Unknown	did_not_attempt	0.5589836404828631		1.219		[0.839-1.773]		212	7923						bmi, age, tdi_quant		All			dis_status ~ 3.0e-05[1.2e-34] + (1.219 * mod_ant[0.299]) + (2.309 * bmi[7.4e-12]) + (1.736 * age[8.2e-09]) + (1.344 * tdi_quant1[0.174]) + (1.932 * tdi_quant2[0.008])		1.57	1.53	0.38	0.4	1.63	1.59					70.42	67.19			0.299016267435561		bmi, age, tdi_quant, num_in_house	bmi : 7.40e-12, age : 8.24e-09, tdi_quant1 : 1.74e-01, tdi_quant2 : 8.04e-03	bmi: 2.309 [1.817-2.933], age: 1.736 [1.439-2.094], tdi_quant1: 1.344 [0.878-2.057], tdi_quant2: 1.932 [1.187-3.144]						False				False				virus	Retroviridae		Lentivirus
Phlebitis and thrombophlebitis of lower extremities	circulatory system	451.2	HPV-16	E6	No	Unknown	did_not	0.2131528240804647	0.899579808729299	1.272	1.234	[1.021-1.584]	[0.257-3.526]	212	7923	129	34101	17399-7	Human papilloma virus 16 Ag [Presence] in Specimen	firth	bmi		All	All	0	dis_status ~ 0.002[6.1e-64] + (1.272 * mod_ant[0.032]) + (2.320 * bmi[8.0e-13])	dis_status ~ 0.004[0.0e+00] + (1.234 * mod_ant[0.751])	1.03	0.93	0.69	0.62	1.11	1.04	33568	533	127	2	70.42	67.19	51.57	47.43	0.0319729236120697	0.75083039153784	bmi	bmi : 8.03e-13	bmi: 2.320 [1.843-2.921]	:		n=34230 | DoF=1 | n iters: full : 9.00e+00, null : 9.00e+00 | Conv at last: LL change : 3.41e-13, max abs score : 5.04e-14, beta change : 2.37e-08 | Log Likes: full : -8.46e+02, null : -8.46e+02 | Method: Penalized ML | control: maxit : 2500, maxhs : 0, maxstep : 5, lconv : 1e-05, gconv : 1e-05, xconv : 1e-05, collapse : TRUE, fit : NR, call : logistf.control(maxit = n_iter) | mod control: tau : 0.5, terms.fit : NULL, call : logistf.mod.control()	0 77399-4 [Human papilloma virus 16 DNA [Presence] in Cervix by NAA with probe detection, firth]: nCase: 53 | nCon: 22024, corr p-val: 0.9, uncorr p-val: 0.746, OR: 1.323 | model: dis_status ~ 0.002[0.0e+00] + (1.323 * mod_ant[0.746]), glm_warn [False]: nan log10 trans: False | Notes: n=22077 | DoF=1 | n iters: full : 9.00e+00, null : 9.00e+00 | Conv at last: LL change : 2.42e-10, max abs score : 2.41e-10, beta change : 3.04e-06 | Log Likes: full : -3.71e+02, null : -3.71e+02 | Method: Penalized ML | control: maxit : 2500, maxhs : 0, maxstep : 5, lconv : 1e-05, gconv : 1e-05, xconv : 1e-05, collapse : TRUE, fit : NR, call : logistf.control(maxit = n_iter) | mod control: tau : 0.5, terms.fit : NULL, call : logistf.mod.control() dtype: object	55013 30167-1 [Human papilloma virus 16+18+31+33+35+39+45+51+52+56+58+59+68 DNA [Presence] in Cervix by Probe with signal amplification, glm]: nCase: 1874 | nCon: 520088, corr p-val: 7.96e-04, uncorr p-val: 7.75e-05, OR: 0.722 | model: dis_status ~ 0.004[0.0e+00] + (0.722 * mod_ant[7.8e-05]), glm_warn [False]: nan log10 trans: False | Notes: nan 55014 49896-4 [Human papilloma virus 16+18+31+33+35+39+45+51+52+56+58+59+68 DNA [Presence] in Specimen by NAA with probe detection, glm]: nCase: 636 | nCon: 144725, corr p-val: 0.145, uncorr p-val: 0.032, OR: 0.71 | model: dis_status ~ 0.005[0.0e+00] + (0.710 * mod_ant[0.032]), glm_warn [False]: nan log10 trans: False | Notes: nan 55015 59263-4 [Human papilloma virus 16 DNA [Presence] in Cervix by Probe with signal amplification, firth]: nCase: 61 | nCon: 51983, corr p-val: 0.698, uncorr p-val: 0.379, OR: 0.521 | model: dis_status ~ 0.001[0.0e+00] + (0.521 * mod_ant[0.379]), glm_warn [False]: nan log10 trans: False | Notes: n=52044 | DoF=1 | n iters: full : 1.10e+01, null : 1.00e+01 | Conv at last: LL change : -3.98e-13, max abs score : 2.49e-14, beta change : 1.40e-09 | Log Likes: full : -4.70e+02, null : -4.70e+02 | Method: Penalized ML | control: maxit : 2500, maxhs : 0, maxstep : 5, lconv : 1e-05, gconv : 1e-05, xconv : 1e-05, collapse : TRUE, fit : NR, call : logistf.control(maxit = n_iter) | mod control: tau : 0.5, terms.fit : NULL, call : logistf.mod.control() 55016 59420-0 [Human papilloma virus 16+18+31+33+35+39+45+51+52+56+58+59+66+68 DNA [Presence] in Cervix by Probe with signal amplification, glm]: nCase: 920 | nCon: 198631, corr p-val: 1.10e-03, uncorr p-val: 1.39e-04, OR: 0.568 | model: dis_status ~ 0.005[0.0e+00] + (0.568 * mod_ant[1.4e-04]), glm_warn [False]: nan log10 trans: False | Notes: nan 55017 61372-9 [Human papilloma virus 16 DNA [Presence] in Specimen by NAA with probe detection, glm]: nCase: 1363 | nCon: 254746, corr p-val: 0.9, uncorr p-val: 0.614, OR: 0.897 | model: dis_status ~ 0.005[0.0e+00] + (0.897 * mod_ant[0.614]), glm_warn [False]: nan log10 trans: False | Notes: nan 55018 70061-7 [Human papilloma virus 16 and 18 DNA [Presence] in Specimen by NAA with probe detection, firth]: nCase: 43 | nCon: 37110, corr p-val: 0.9, uncorr p-val: 0.703, OR: 0.831 | model: dis_status ~ 0.001[0.0e+00] + (0.831 * mod_ant[0.703]), glm_warn [False]: nan log10 trans: False | Notes: n=37153 | DoF=1 | n iters: full : 1.00e+01, null : 1.00e+01 | Conv at last: LL change : 1.82e-12, max abs score : 2.64e-12, beta change : 8.73e-07 | Log Likes: full : -3.31e+02, null : -3.31e+02 | Method: Penalized ML | control: maxit : 2500, maxhs : 0, maxstep : 5, lconv : 1e-05, gconv : 1e-05, xconv : 1e-05, collapse : TRUE, fit : NR, call : logistf.control(maxit = n_iter) | mod control: tau : 0.5, terms.fit : NULL, call : logistf.mod.control() 55020 82675-0 [Human papilloma virus 16+18+31+33+35+39+45+51+52+56+58+59+66+68 DNA [Presence] in Cervix by NAA with probe detection, firth]: nCase: 53 | nCon: 20903, corr p-val: 0.25, uncorr p-val: 0.079, OR: 0.376 | model: dis_status ~ 0.003[0.0e+00] + (0.376 * mod_ant[0.079]), glm_warn [False]: nan log10 trans: False | Notes: n=20956 | DoF=1 | n iters: full : 1.00e+01, null : 9.00e+00 | Conv at last: LL change : -4.55e-13, max abs score : 5.68e-13, beta change : 6.68e-07 | Log Likes: full : -3.65e+02, null : -3.67e+02 | Method: Penalized ML | control: maxit : 2500, maxhs : 0, maxstep : 5, lconv : 1e-05, gconv : 1e-05, xconv : 1e-05, collapse : TRUE, fit : NR, call : logistf.control(maxit = n_iter) | mod control: tau : 0.5, terms.fit : NULL, call : logistf.mod.control() dtype: object	False		False		False		False		virus	Papillomaviridae		Alphapapillomavirus 9
Phlebitis and thrombophlebitis of lower extremities	circulatory system	451.2	HPV-18	L1	No	Unknown	did_not_attempt	0.7158933651458413		1.102		[0.809-1.501]		212	7923						bmi, tdi_quant, num_in_house		All			dis_status ~ 0.002[1.1e-35] + (1.102 * mod_ant[0.537]) + (2.223 * bmi[1.6e-11]) + (1.264 * tdi_quant1[0.281]) + (1.676 * tdi_quant2[0.040]) + (0.955 * num_in_house2[0.794]) + (0.670 * num_in_house3[0.096]) + (0.464 * num_in_house4[0.009]) + (0.341 * num_in_house5[0.023]) + (1.8e-06 * num_in_house6[0.968])		1.55	1.53	0.46	0.45	1.57	1.57					70.42	67.19			0.536920023859381		bmi, tdi_quant, num_in_house	bmi : 1.58e-11, tdi_quant1 : 2.81e-01, tdi_quant2 : 4.00e-02, num_in_house2 : 7.94e-01, num_in_house3 : 9.61e-02, num_in_house4 : 8.58e-03, num_in_house5 : 2.27e-02, num_in_house6 : 9.68e-01	bmi: 2.223 [1.762-2.804], tdi_quant1: 1.264 [0.826-1.936], tdi_quant2: 1.676 [1.024-2.742], num_in_house2: 0.955 [0.678-1.347], num_in_house3: 0.670 [0.418-1.074], num_in_house4: 0.464 [0.262-0.823], num_in_house5: 0.341 [0.135-0.860], num_in_house6: 1.8e-06 [7.23e-284-4.46e+271]						False				False				virus	Papillomaviridae		Alphapapillomavirus 7
Phlebitis and thrombophlebitis of lower extremities	circulatory system	451.2	H. pylori	Catalase	No	Unknown	did_not_attempt	0.5589836404828631		0.924		[0.779-1.096]		212	7923						bmi, age, tdi_quant, alc		All			dis_status ~ 9.1e-05[1.3e-27] + (0.924 * mod_ant[0.363]) + (2.301 * bmi[1.1e-11]) + (1.733 * age[1.0e-08]) + (1.342 * tdi_quant1[0.176]) + (1.847 * tdi_quant2[0.014]) + (1.197 * alc1[0.611]) + (0.486 * alc2[0.005]) + (2.9e-06 * alc3[0.971])		1.75	1.75	0.85	0.79	1.59	1.61					70.42	67.19			0.363339366313861		bmi, age, tdi_quant, num_in_house, alc	bmi : 1.05e-11, age : 1.02e-08, tdi_quant1 : 1.76e-01, tdi_quant2 : 1.41e-02, alc1 : 6.11e-01, alc2 : 5.10e-03, alc3 : 9.71e-01	bmi: 2.301 [1.81-2.926], age: 1.733 [1.436-2.092], tdi_quant1: 1.342 [0.876-2.057], tdi_quant2: 1.847 [1.132-3.015], alc1: 1.197 [0.599-2.392], alc2: 0.486 [0.293-0.805], alc3: 2.9e-06 [3.41e-300-2.49e+288]						False				False				bacteria	Helicobacteraceae		H. pylori
Phlebitis and thrombophlebitis of lower extremities	circulatory system	451.2	HSV-1	IgG	No	Unknown	did_not_attempt	0.4805023285093172		0.898		[0.77-1.047]		212	7923						bmi, age, tdi_quant, alc		All			dis_status ~ 1.0e-04[1.1e-26] + (0.898 * mod_ant[0.168]) + (2.312 * bmi[7.3e-12]) + (1.745 * age[7.0e-09]) + (1.354 * tdi_quant1[0.165]) + (1.880 * tdi_quant2[0.012]) + (1.211 * alc1[0.588]) + (0.488 * alc2[0.005]) + (3.0e-06 * alc3[0.971])		2.98	2.98	0.9	0.9	3.43	3.46					70.42	67.19			0.168175814978261		bmi, age, tdi_quant, num_in_house, alc	bmi : 7.26e-12, age : 7.05e-09, tdi_quant1 : 1.65e-01, tdi_quant2 : 1.18e-02, alc1 : 5.88e-01, alc2 : 5.46e-03, alc3 : 9.71e-01	bmi: 2.312 [1.819-2.939], age: 1.745 [1.445-2.107], tdi_quant1: 1.354 [0.883-2.075], tdi_quant2: 1.880 [1.15-3.072], alc1: 1.211 [0.606-2.421], alc2: 0.488 [0.294-0.809], alc3: 3.0e-06 [7.70e-300-1.17e+288]						False				False				virus	Herpesviridae	Alphaherpesvirinae	alphaherpesvirus 1
Phlebitis and thrombophlebitis of lower extremities	circulatory system	451.2	HSV-2	IgG	No	Unknown	did_not_attempt	0.855199291775221		1.026		[0.859-1.226]		212	7923						bmi, age, tdi_quant		All			dis_status ~ 3.8e-05[1.8e-35] + (1.026 * mod_ant[0.775]) + (2.321 * bmi[5.2e-12]) + (1.742 * age[6.8e-09]) + (1.340 * tdi_quant1[0.178]) + (1.930 * tdi_quant2[0.008])		1.61	1.58	0.77	0.77	1.52	1.49					70.42	67.19			0.77532827277094		bmi, age, tdi_quant, num_in_house	bmi : 5.21e-12, age : 6.75e-09, tdi_quant1 : 1.78e-01, tdi_quant2 : 8.36e-03	bmi: 2.321 [1.827-2.948], age: 1.742 [1.444-2.102], tdi_quant1: 1.340 [0.875-2.052], tdi_quant2: 1.930 [1.184-3.146]						False				False				virus	Herpesviridae	Alphaherpesvirinae	alphaherpesvirus 2
Phlebitis and thrombophlebitis of lower extremities	circulatory system	451.2	HTLV-1	gag	No	Unknown	did_not_attempt	0.33965810165891		0.876		[0.748-1.026]		212	7923						bmi, age, tdi_quant		All			dis_status ~ 4.4e-05[2.7e-35] + (0.876 * mod_ant[0.100]) + (2.348 * bmi[2.6e-12]) + (1.770 * age[3.2e-09]) + (1.332 * tdi_quant1[0.187]) + (1.951 * tdi_quant2[0.007])		1.9	1.94	0.82	0.86	1.95	2.13					70.42	67.19			0.0997554600879221		bmi, age, tdi_quant, num_in_house	bmi : 2.62e-12, age : 3.18e-09, tdi_quant1 : 1.87e-01, tdi_quant2 : 7.16e-03	bmi: 2.348 [1.849-2.983], age: 1.770 [1.465-2.139], tdi_quant1: 1.332 [0.87-2.040], tdi_quant2: 1.951 [1.199-3.175]						False				False				virus	Retroviridae	Orthoretrovirinae	T-lymphotropic virus 1
Phlebitis and thrombophlebitis of lower extremities	circulatory system	451.2	JCV	VP1	No	Unknown	did_not_attempt	0.5589836404828631		1.115		[0.887-1.401]		212	7923								All			dis_status ~ 0.020[6.9e-37] + (1.115 * mod_ant[0.352])		2.57	2.53	0.61	0.6	2.55	2.5					70.42	67.19			0.352171515430693			:							False				False				virus	Polyomaviridae		polyomavirus 2
Phlebitis and thrombophlebitis of lower extremities	circulatory system	451.2	KSHV	K8_1	No	Unknown	could_not	0.2131528240804647		1.587		[1.042-2.416]		212	7923						bmi, age, tdi_quant, alc		All			dis_status ~ 3.9e-05[2.0e-28] + (1.587 * mod_ant[0.031]) + (2.259 * bmi[3.0e-11]) + (1.716 * age[1.7e-08]) + (1.344 * tdi_quant1[0.175]) + (1.799 * tdi_quant2[0.019]) + (1.210 * alc1[0.590]) + (0.492 * alc2[0.006]) + (3.0e-06 * alc3[0.971])		1.79	1.72	0.37	0.37	1.8	1.76					70.42	67.19			0.0314957759121338		bmi, age, tdi_quant, num_in_house, alc	bmi : 3.03e-11, age : 1.65e-08, tdi_quant1 : 1.75e-01, tdi_quant2 : 1.88e-02, alc1 : 5.90e-01, alc2 : 6.02e-03, alc3 : 9.71e-01	bmi: 2.259 [1.776-2.873], age: 1.716 [1.423-2.070], tdi_quant1: 1.344 [0.877-2.060], tdi_quant2: 1.799 [1.102-2.937], alc1: 1.210 [0.605-2.417], alc2: 0.492 [0.297-0.816], alc3: 3.0e-06 [2.59e-301-3.48e+289]						False				False				virus	Herpesviridae		gammaherpesvirus 8
Phlebitis and thrombophlebitis of lower extremities	circulatory system	451.2	MCV	VP1	No	Unknown	did_not_attempt	0.855199291775221		1.02		[0.864-1.205]		212	7923						num_in_house		All			dis_status ~ 0.034[8.2e-33] + (1.020 * mod_ant[0.812]) + (0.862 * num_in_house2[0.383]) + (0.603 * num_in_house3[0.033]) + (0.400 * num_in_house4[0.001]) + (0.305 * num_in_house5[0.012]) + (1.8e-06 * num_in_house6[0.968])		2.86	2.85	0.84	0.82	3.07	3.01					70.42	67.19			0.81243932718646		num_in_house	num_in_house2 : 3.83e-01, num_in_house3 : 3.34e-02, num_in_house4 : 1.49e-03, num_in_house5 : 1.18e-02, num_in_house6 : 9.68e-01	num_in_house2: 0.862 [0.616-1.204], num_in_house3: 0.603 [0.379-0.961], num_in_house4: 0.400 [0.227-0.704], num_in_house5: 0.305 [0.121-0.769], num_in_house6: 1.8e-06 [4.96e-287-6.36e+274]						False				False				virus	Polyomaviridae		polyomavirus 5
Phlebitis and thrombophlebitis of lower extremities	circulatory system	451.2	T. gondii	sag1	No	Unknown	did_not	0.2469772193811965	0.6984660660466921	1.426	5.046	[1.001-2.032]	[0.039-41.953]	212	7923	28	2739	42626-2	Toxoplasma gondii DNA [Presence] in Cerebral spinal fluid by NAA with probe detection	firth	bmi, age, tdi_quant, alc	age	All	All	0	dis_status ~ 4.8e-05[6.7e-29] + (1.426 * mod_ant[0.049]) + (2.254 * bmi[3.4e-11]) + (1.698 * age[3.5e-08]) + (1.336 * tdi_quant1[0.184]) + (1.777 * tdi_quant2[0.022]) + (1.223 * alc1[0.568]) + (0.490 * alc2[0.006]) + (2.9e-06 * alc3[0.971])	dis_status ~ 8.6e-04[0.0e+00] + (5.046 * mod_ant[0.373]) + (1.509 * age[7.1e-04])	2.02	1.93	0.41	0.42	2.06	1.95	2726	13	28	0	70.42	67.19	66.25	55.5	0.0493954438762393	0.373099790747332	bmi, age, tdi_quant, num_in_house, alc	bmi : 3.39e-11, age : 3.51e-08, tdi_quant1 : 1.84e-01, tdi_quant2 : 2.17e-02, alc1 : 5.68e-01, alc2 : 5.72e-03, alc3 : 9.71e-01	bmi: 2.254 [1.772-2.866], age: 1.698 [1.407-2.050], tdi_quant1: 1.336 [0.872-2.046], tdi_quant2: 1.777 [1.088-2.902], alc1: 1.223 [0.612-2.446], alc2: 0.490 [0.296-0.813], alc3: 2.9e-06 [2.07e-300-4.15e+288]	age : 7.13e-04	age: 1.509 [1.182-1.969]	n=2767 | DoF=2 | n iters: full : 9.00e+00, null : 7.00e+00 | Conv at last: LL change : -2.81e-12, max abs score : 6.36e-07, beta change : 1.95e-06 | Log Likes: full : -1.48e+02, null : -1.54e+02 | Method: Penalized ML | control: maxit : 2500, maxhs : 0, maxstep : 5, lconv : 1e-05, gconv : 1e-05, xconv : 1e-05, collapse : TRUE, fit : NR, call : logistf.control(maxit = n_iter) | mod control: tau : 0.5, terms.fit : NULL, call : logistf.mod.control()	0 22580-5 [Toxoplasma gondii IgG Ab [Presence] in Serum, firth]: nCase: 34 | nCon: 9899, corr p-val: 0.926, uncorr p-val: 0.788, OR: 1.136 | model: dis_status ~ 7.4e-04[0.0e+00] + (1.136 * mod_ant[0.788]) + (1.326 * age[0.017]), glm_warn [False]: nan log10 trans: False | Notes: n=9933 | DoF=2 | n iters: full : 1.00e+01, null : 8.00e+00 | Conv at last: LL change : 1.11e-11, max abs score : 2.45e-07, beta change : 6.14e-07 | Log Likes: full : -2.19e+02, null : -2.22e+02 | Method: Penalized ML | control: maxit : 2500, maxhs : 0, maxstep : 5, lconv : 1e-05, gconv : 1e-05, xconv : 1e-05, collapse : TRUE, fit : NR, call : logistf.control(maxit = n_iter) | mod control: tau : 0.5, terms.fit : NULL, call : logistf.mod.control() 1 40677-7 [Toxoplasma gondii IgG Ab [Presence] in Serum by Immunoassay, glm]: nCase: 65 | nCon: 18377, corr p-val: 0.983, uncorr p-val: 0.937, OR: 1.031 | model: dis_status ~ 5.4e-04[3.0e-52] + (1.031 * mod_ant[0.937]) + (1.414 * age[2.2e-05]), glm_warn [False]: nan log10 trans: False | Notes: nan dtype: object	55050 29904-0 [Toxoplasma gondii DNA [Presence] in Specimen by NAA with probe detection, firth]: nCase: 30 | nCon: 4627, corr p-val: 0.9, uncorr p-val: 0.636, OR: 0.542 | model: dis_status ~ 7.7e-04[0.0e+00] + (0.542 * mod_ant[0.636]) + (1.465 * age[7.6e-04]), glm_warn [False]: nan log10 trans: False | Notes: n=4657 | DoF=2 | n iters: full : 9.00e+00, null : 7.00e+00 | Conv at last: LL change : 5.59e-11, max abs score : 3.49e-06, beta change : 8.05e-06 | Log Likes: full : -1.72e+02, null : -1.77e+02 | Method: Penalized ML | control: maxit : 2500, maxhs : 0, maxstep : 5, lconv : 1e-05, gconv : 1e-05, xconv : 1e-05, collapse : TRUE, fit : NR, call : logistf.control(maxit = n_iter) | mod control: tau : 0.5, terms.fit : NULL, call : logistf.mod.control() 55052 40678-5 [Toxoplasma gondii IgM Ab [Presence] in Serum or Plasma by Immunoassay, firth]: nCase: 275 | nCon: 22198, corr p-val: 0.717, uncorr p-val: 0.395, OR: 0.606 | model: dis_status ~ 0.002[0.0e+00] + (0.606 * mod_ant[0.395]) + (1.437 * age[0.0e+00]), glm_warn [False]: nan log10 trans: False | Notes: n=22473 | DoF=2 | n iters: full : 8.00e+00, null : 7.00e+00 | Conv at last: LL change : -1.53e-10, max abs score : 5.01e-08, beta change : 1.03e-07 | Log Likes: full : -1.43e+03, null : -1.48e+03 | Method: Penalized ML | control: maxit : 2500, maxhs : 0, maxstep : 5, lconv : 1e-05, gconv : 1e-05, xconv : 1e-05, collapse : TRUE, fit : NR, call : logistf.control(maxit = n_iter) | mod control: tau : 0.5, terms.fit : NULL, call : logistf.mod.control() dtype: object	False		False		False		False		other	Sarcocystidae	Toxoplasmatinae	T. gondii
Phlebitis and thrombophlebitis of lower extremities	circulatory system	451.2	VZV	gE_gl	No	Unknown	did_not_attempt	0.5589836404828631		1.138		[0.866-1.495]		212	7923						bmi, age		All			dis_status ~ 4.2e-05[2.5e-32] + (1.138 * mod_ant[0.353]) + (2.386 * bmi[7.1e-13]) + (1.699 * age[3.2e-08])		2.76	2.71	0.49	0.51	2.79	2.72					70.42	67.19			0.35272712926605		bmi, age	bmi : 7.07e-13, age : 3.15e-08	bmi: 2.386 [1.882-3.026], age: 1.699 [1.408-2.051]						False				False				virus	Herpesviridae		alphaherpesvirus 3
Other venous embolism and thrombosis	circulatory system	452	BKV	VP1	No	Unknown	did_not_attempt	0.4634938256660326		1.504		[0.745-3.035]		43	7923								All			dis_status ~ 0.001[1.4e-07] + (1.504 * mod_ant[0.255])		3.48	3.4	0.41	0.48	3.64	3.54					66.14	67.19			0.254921604116318			:							False				False				virus	Polyomaviridae		polyomavirus 1
Other venous embolism and thrombosis	circulatory system	452	C. trach.	momp_D	No	Unknown	did_not	0.263062454323358	0.3209026354758147	1.451	3.68	[1.015-2.073]	[0.395-15.729]	43	7923	21	948	45130-2	Chlamydia trachomatis Ab [Presence] in Body fluid	firth	tdi_quant		All	All	0	dis_status ~ 0.002[6.2e-29] + (1.451 * mod_ant[0.041]) + (1.593 * tdi_quant1[0.387]) + (3.066 * tdi_quant2[0.052])	dis_status ~ 0.022[0.0e+00] + (3.680 * mod_ant[0.205])	1.58	1.31	0.74	0.75	1.46	1.2	930	18	20	1	66.14	67.19	39.19	38.92	0.0412657202196594	0.204870044117328	tdi_quant	tdi_quant1 : 3.87e-01, tdi_quant2 : 5.17e-02	tdi_quant1: 1.593 [0.555-4.575], tdi_quant2: 3.066 [0.992-9.475]	:		n=969 | DoF=1 | n iters: full : 7.00e+00, null : 7.00e+00 | Conv at last: LL change : 1.09e-12, max abs score : 1.05e-12, beta change : 3.31e-07 | Log Likes: full : -9.94e+01, null : -1.00e+02 | Method: Penalized ML | control: maxit : 2500, maxhs : 0, maxstep : 5, lconv : 1e-05, gconv : 1e-05, xconv : 1e-05, collapse : TRUE, fit : NR, call : logistf.control(maxit = n_iter) | mod control: tau : 0.5, terms.fit : NULL, call : logistf.mod.control()	0 80363-5 [Chlamydia trachomatis DNA [Presence] in Anorectal by NAA with probe detection, firth]: nCase: 32 | nCon: 1764, corr p-val: 0.395, uncorr p-val: 0.279, OR: 1.965 | model: dis_status ~ 0.018[0.0e+00] + (1.965 * mod_ant[0.279]), glm_warn [False]: nan log10 trans: False | Notes: n=1796 | DoF=1 | n iters: full : 7.00e+00, null : 7.00e+00 | Conv at last: LL change : 1.36e-10, max abs score : 1.32e-10, beta change : 3.07e-06 | Log Likes: full : -1.58e+02, null : -1.59e+02 | Method: Penalized ML | control: maxit : 2500, maxhs : 0, maxstep : 5, lconv : 1e-05, gconv : 1e-05, xconv : 1e-05, collapse : TRUE, fit : NR, call : logistf.control(maxit = n_iter) | mod control: tau : 0.5, terms.fit : NULL, call : logistf.mod.control() dtype: object	55064 16599-3 [Chlamydia trachomatis DNA [Presence] in Blood by NAA with probe detection, firth]: nCase: 493 | nCon: 49932, corr p-val: 0.03, uncorr p-val: 0.013, OR: 0.4 | model: dis_status ~ 0.010[0.0e+00] + (0.400 * mod_ant[0.013]), glm_warn [False]: nan log10 trans: False | Notes: n=50425 | DoF=1 | n iters: full : 9.00e+00, null : 8.00e+00 | Conv at last: LL change : -4.55e-13, max abs score : 1.42e-13, beta change : 1.12e-08 | Log Likes: full : -2.76e+03, null : -2.77e+03 | Method: Penalized ML | control: maxit : 2500, maxhs : 0, maxstep : 5, lconv : 1e-05, gconv : 1e-05, xconv : 1e-05, collapse : TRUE, fit : NR, call : logistf.control(maxit = n_iter) | mod control: tau : 0.5, terms.fit : NULL, call : logistf.mod.control() 55065 21190-4 [Chlamydia trachomatis DNA [Presence] in Cervix by NAA with probe detection, glm]: nCase: 1491 | nCon: 60631, corr p-val: 3.71e-03, uncorr p-val: 1.32e-03, OR: 0.492 | model: dis_status ~ 0.025[0.0e+00] + (0.492 * mod_ant[0.001]), glm_warn [False]: nan log10 trans: False | Notes: nan 55066 21613-5 [Chlamydia trachomatis DNA [Presence] in Specimen by NAA with probe detection, glm]: nCase: 24681 | nCon: 1248484, corr p-val: 2.47e-86, uncorr p-val: 1.12e-87, OR: 0.335 | model: dis_status ~ 0.020[0.0e+00] + (0.335 * mod_ant[1.1e-87]), glm_warn [False]: nan log10 trans: False | Notes: nan 55067 31777-6 [Chlamydia trachomatis Ag [Presence] in Specimen, glm]: nCase: 1822 | nCon: 101801, corr p-val: 5.36e-06, uncorr p-val: 1.27e-06, OR: 0.402 | model: dis_status ~ 0.018[0.0e+00] + (0.402 * mod_ant[1.3e-06]), glm_warn [False]: nan log10 trans: False | Notes: nan 55068 42931-6 [Chlamydia trachomatis rRNA [Presence] in Urine by NAA with probe detection, glm]: nCase: 2706 | nCon: 129956, corr p-val: 4.58e-06, uncorr p-val: 1.04e-06, OR: 0.529 | model: dis_status ~ 0.021[0.0e+00] + (0.529 * mod_ant[1.0e-06]), glm_warn [False]: nan log10 trans: False | Notes: nan 55069 43304-5 [Chlamydia trachomatis rRNA [Presence] in Specimen by NAA with probe detection, glm]: nCase: 11857 | nCon: 765961, corr p-val: 6.72e-28, uncorr p-val: 9.11e-29, OR: 0.407 | model: dis_status ~ 0.016[0.0e+00] + (0.407 * mod_ant[9.1e-29]), glm_warn [False]: nan log10 trans: False | Notes: nan 55070 43404-3 [Chlamydia trachomatis DNA [Presence] in Specimen by Probe with signal amplification, glm]: nCase: 6582 | nCon: 446406, corr p-val: 3.01e-18, uncorr p-val: 4.77e-19, OR: 0.42 | model: dis_status ~ 0.015[0.0e+00] + (0.420 * mod_ant[4.8e-19]), glm_warn [False]: nan log10 trans: False | Notes: nan 55071 45084-1 [Chlamydia trachomatis DNA [Presence] in Vaginal fluid by NAA with probe detection, glm]: nCase: 1114 | nCon: 44861, corr p-val: 0.116, uncorr p-val: 0.06, OR: 0.691 | model: dis_status ~ 0.025[0.0e+00] + (0.691 * mod_ant[0.060]), glm_warn [False]: nan log10 trans: False | Notes: nan 55073 4993-2 [Chlamydia trachomatis rRNA [Presence] in Specimen by Probe, glm]: nCase: 1071 | nCon: 50138, corr p-val: 0.02, uncorr p-val: 8.18e-03, OR: 0.54 | model: dis_status ~ 0.022[0.0e+00] + (0.540 * mod_ant[0.008]), glm_warn [False]: nan log10 trans: False | Notes: nan 55074 50387-0 [Chlamydia trachomatis rRNA [Presence] in Cervix by NAA with probe detection, glm]: nCase: 1651 | nCon: 103732, corr p-val: 0.061, uncorr p-val: 0.028, OR: 0.636 | model: dis_status ~ 0.016[0.0e+00] + (0.636 * mod_ant[0.028]), glm_warn [False]: nan log10 trans: False | Notes: nan 55075 53925-4 [Chlamydia trachomatis rRNA [Presence] in Urethra by NAA with probe detection, firth]: nCase: 51 | nCon: 13728, corr p-val: 0.727, uncorr p-val: 0.604, OR: 0.726 | model: dis_status ~ 0.004[0.0e+00] + (0.726 * mod_ant[0.604]), glm_warn [False]: nan log10 trans: False | Notes: n=13779 | DoF=1 | n iters: full : 9.00e+00, null : 9.00e+00 | Conv at last: LL change : 1.76e-12, max abs score : 7.64e-13, beta change : 7.62e-07 | Log Likes: full : -3.34e+02, null : -3.34e+02 | Method: Penalized ML | control: maxit : 2500, maxhs : 0, maxstep : 5, lconv : 1e-05, gconv : 1e-05, xconv : 1e-05, collapse : TRUE, fit : NR, call : logistf.control(maxit = n_iter) | mod control: tau : 0.5, terms.fit : NULL, call : logistf.mod.control() 55076 53926-2 [Chlamydia trachomatis rRNA [Presence] in Vaginal fluid by NAA with probe detection, glm]: nCase: 330 | nCon: 13865, corr p-val: 0.073, uncorr p-val: 0.036, OR: 0.419 | model: dis_status ~ 0.024[0.0e+00] + (0.419 * mod_ant[0.036]), glm_warn [False]: nan log10 trans: False | Notes: nan 55077 57287-5 [Chlamydia trachomatis rRNA [Presence] in Anal by NAA with probe detection, firth]: nCase: 295 | nCon: 19315, corr p-val: 0.335, uncorr p-val: 0.223, OR: 0.551 | model: dis_status ~ 0.015[0.0e+00] + (0.551 * mod_ant[0.223]), glm_warn [False]: nan log10 trans: False | Notes: n=19610 | DoF=1 | n iters: full : 8.00e+00, null : 8.00e+00 | Conv at last: LL change : -6.82e-13, max abs score : 1.35e-13, beta change : 2.18e-07 | Log Likes: full : -1.53e+03, null : -1.53e+03 | Method: Penalized ML | control: maxit : 2500, maxhs : 0, maxstep : 5, lconv : 1e-05, gconv : 1e-05, xconv : 1e-05, collapse : TRUE, fit : NR, call : logistf.control(maxit = n_iter) | mod control: tau : 0.5, terms.fit : NULL, call : logistf.mod.control() 55078 57288-3 [Chlamydia trachomatis rRNA [Presence] in Nasopharynx by NAA with probe detection, firth]: nCase: 62 | nCon: 5173, corr p-val: 0.896, uncorr p-val: 0.812, OR: 0.725 | model: dis_status ~ 0.012[0.0e+00] + (0.725 * mod_ant[0.812]), glm_warn [False]: nan log10 trans: False | Notes: n=5235 | DoF=1 | n iters: full : 8.00e+00, null : 8.00e+00 | Conv at last: LL change : -2.84e-13, max abs score : 4.06e-14, beta change : 1.40e-07 | Log Likes: full : -3.35e+02, null : -3.35e+02 | Method: Penalized ML | control: maxit : 2500, maxhs : 0, maxstep : 5, lconv : 1e-05, gconv : 1e-05, xconv : 1e-05, collapse : TRUE, fit : NR, call : logistf.control(maxit = n_iter) | mod control: tau : 0.5, terms.fit : NULL, call : logistf.mod.control() 55079 6349-5 [Chlamydia trachomatis [Presence] in Specimen by Organism specific culture, firth]: nCase: 165 | nCon: 8429, corr p-val: 0.571, uncorr p-val: 0.429, OR: 0.386 | model: dis_status ~ 0.020[0.0e+00] + (0.386 * mod_ant[0.429]), glm_warn [False]: nan log10 trans: False | Notes: n=8594 | DoF=1 | n iters: full : 8.00e+00, null : 7.00e+00 | Conv at last: LL change : 0.00e+00, max abs score : 1.99e-13, beta change : 7.17e-07 | Log Likes: full : -8.13e+02, null : -8.13e+02 | Method: Penalized ML | control: maxit : 2500, maxhs : 0, maxstep : 5, lconv : 1e-05, gconv : 1e-05, xconv : 1e-05, collapse : TRUE, fit : NR, call : logistf.control(maxit = n_iter) | mod control: tau : 0.5, terms.fit : NULL, call : logistf.mod.control() 55080 6356-0 [Chlamydia trachomatis DNA [Presence] in Genital specimen by NAA with probe detection, glm]: nCase: 874 | nCon: 61994, corr p-val: 2.51e-03, uncorr p-val: 8.50e-04, OR: 0.378 | model: dis_status ~ 0.014[0.0e+00] + (0.378 * mod_ant[8.5e-04]), glm_warn [False]: nan log10 trans: False | Notes: nan 55081 6357-8 [Chlamydia trachomatis DNA [Presence] in Urine by NAA with probe detection, glm]: nCase: 3808 | nCon: 243617, corr p-val: 4.18e-23, uncorr p-val: 6.37e-24, OR: 0.268 | model: dis_status ~ 0.016[0.0e+00] + (0.268 * mod_ant[6.4e-24]), glm_warn [False]: nan log10 trans: False | Notes: nan dtype: object	False		False		False		False		bacteria	Chlamydiaceae		C. trachomatis
Other venous embolism and thrombosis	circulatory system	452	CMV	pp150 Nter	Yes	Unknown	replicated	0.10024458588219	1.568764903929852e-84	1.584	3.189	[1.116-2.249]	[2.84-3.580]	43	7923	4395	33971	5000-5	Cytomegalovirus DNA [Presence] in Specimen by NAA with probe detection	glm	alc		All	All	0	dis_status ~ 0.005[8.2e-15] + (1.584 * mod_ant[0.010]) + (1.030 * alc1[0.964]) + (0.280 * alc2[0.005]) + (3.7e-06 * alc3[0.983])	dis_status ~ 0.121[0.0e+00] + (3.189 * mod_ant[8.0e-86])	2.93	2.52	0.85	0.97	3.25	2.73	32848	1123	3963	432	66.14	67.19	58.77	50.92	0.010024458588219	7.9767706979484e-86	tdi_quant, alc	alc1 : 9.64e-01, alc2 : 4.66e-03, alc3 : 9.83e-01	alc1: 1.030 [0.286-3.708], alc2: 0.280 [0.116-0.677], alc3: 3.7e-06 [0.00e+00-Inf]	:			0 13949-3 [Cytomegalovirus IgG Ab [Presence] in Serum or Plasma by Immunoassay, glm]: nCase: 7804 | nCon: 55849, corr p-val: 6.09e-66, uncorr p-val: 3.79e-67, OR: 1.528 | model: dis_status ~ 0.111[0.0e+00] + (1.528 * mod_ant[3.8e-67]), glm_warn [False]: nan log10 trans: False | Notes: nan 1 22244-8 [Cytomegalovirus IgG Ab [Presence] in Serum or Plasma, glm]: nCase: 4338 | nCon: 36851, corr p-val: 3.77e-26, uncorr p-val: 5.32e-27, OR: 1.454 | model: dis_status ~ 0.092[0.0e+00] + (1.454 * mod_ant[5.3e-27]), glm_warn [False]: nan log10 trans: False | Notes: nan 2 30246-3 [Cytomegalovirus DNA [Presence] in Serum or Plasma by NAA with probe detection, glm]: nCase: 2120 | nCon: 6698, corr p-val: 8.17e-04, uncorr p-val: 2.49e-04, OR: 1.441 | model: dis_status ~ 0.309[0.0e+00] + (1.441 * mod_ant[2.5e-04]), glm_warn [False]: nan log10 trans: False | Notes: nan 3 82189-2 [Cytomegalovirus DNA [Presence] in Cerebral spinal fluid by NAA with non-probe detection, glm]: nCase: 2592 | nCon: 20982, corr p-val: 0.024, uncorr p-val: 9.86e-03, OR: 2.704 | model: dis_status ~ 0.123[0.0e+00] + (2.704 * mod_ant[0.010]), glm_warn [False]: nan log10 trans: False | Notes: nan 4 16718-9 [Cytomegalovirus Ag [Presence] in Blood, firth]: nCase: 107 | nCon: 1482, corr p-val: 0.245, uncorr p-val: 0.139, OR: 2.651 | model: dis_status ~ 0.071[0.0e+00] + (2.651 * mod_ant[0.139]), glm_warn [False]: nan log10 trans: False | Notes: n=1589 | DoF=1 | n iters: full : 6.00e+00, null : 6.00e+00 | Conv at last: LL change : 5.68e-14, max abs score : 2.22e-15, beta change : 1.94e-08 | Log Likes: full : -3.88e+02, null : -3.90e+02 | Method: Penalized ML | control: maxit : 2500, maxhs : 0, maxstep : 5, lconv : 1e-05, gconv : 1e-05, xconv : 1e-05, collapse : TRUE, fit : NR, call : logistf.control(maxit = n_iter) | mod control: tau : 0.5, terms.fit : NULL, call : logistf.mod.control() 5 49539-0 [Cytomegalovirus IgM Ab [Presence] in Serum or Plasma by Immunofluorescence, glm]: nCase: 3205 | nCon: 27165, corr p-val: 0.268, uncorr p-val: 0.157, OR: 1.133 | model: dis_status ~ 0.117[0.0e+00] + (1.133 * mod_ant[0.157]), glm_warn [False]: nan log10 trans: False | Notes: nan 6 4996-5 [Cytomegalovirus DNA [Presence] in Blood by NAA with probe detection, glm]: nCase: 703 | nCon: 1493, corr p-val: 0.268, uncorr p-val: 0.157, OR: 2.135 | model: dis_status ~ 0.468[2.9e-61] + (2.135 * mod_ant[0.157]), glm_warn [False]: nan log10 trans: False | Notes: nan 7 22239-8 [Cytomegalovirus Ab [Presence] in Serum or Plasma, glm]: nCase: 688 | nCon: 4785, corr p-val: 0.415, uncorr p-val: 0.3, OR: 1.094 | model: dis_status ~ 0.135[3.1e-174] + (1.094 * mod_ant[0.300]), glm_warn [False]: nan log10 trans: False | Notes: nan 8 24119-0 [Cytomegalovirus IgM Ab [Presence] in Serum or Plasma by Immunoassay, glm]: nCase: 6176 | nCon: 42791, corr p-val: 0.829, uncorr p-val: 0.722, OR: 1.022 | model: dis_status ~ 0.144[0.0e+00] + (1.022 * mod_ant[0.722]), glm_warn [False]: nan log10 trans: False | Notes: nan dtype: object	55089 30325-5 [Cytomegalovirus IgM Ab [Presence] in Serum or Plasma, glm]: nCase: 742 | nCon: 9030, corr p-val: 2.32e-56, uncorr p-val: 1.84e-57, OR: 0.088 | model: dis_status ~ 0.136[0.0e+00] + (0.088 * mod_ant[1.8e-57]), glm_warn [False]: nan log10 trans: False | Notes: nan 55090 30326-3 [Cytomegalovirus DNA [Presence] in Cerebral spinal fluid by NAA with probe detection, firth]: nCase: 533 | nCon: 5290, corr p-val: 0.988, uncorr p-val: 0.961, OR: 0.959 | model: dis_status ~ 0.101[0.0e+00] + (0.959 * mod_ant[0.961]), glm_warn [False]: nan log10 trans: False | Notes: n=5823 | DoF=1 | n iters: full : 6.00e+00, null : 6.00e+00 | Conv at last: LL change : -4.55e-13, max abs score : 1.13e-13, beta change : 3.04e-10 | Log Likes: full : -1.78e+03, null : -1.78e+03 | Method: Penalized ML | control: maxit : 2500, maxhs : 0, maxstep : 5, lconv : 1e-05, gconv : 1e-05, xconv : 1e-05, collapse : TRUE, fit : NR, call : logistf.control(maxit = n_iter) | mod control: tau : 0.5, terms.fit : NULL, call : logistf.mod.control() 55091 31797-4 [Cytomegalovirus Ag [Presence] in Specimen, glm]: nCase: 138 | nCon: 626, corr p-val: 4.72e-05, uncorr p-val: 1.28e-05, OR: 0.34 | model: dis_status ~ 0.289[4.3e-32] + (0.340 * mod_ant[1.3e-05]), glm_warn [False]: nan log10 trans: False | Notes: nan 55095 5838-8 [Cytomegalovirus [Presence] in Specimen by Organism specific culture, firth]: nCase: 31 | nCon: 204, corr p-val: 0.718, uncorr p-val: 0.588, OR: 0.485 | model: dis_status ~ 0.159[0.0e+00] + (0.485 * mod_ant[0.588]), glm_warn [False]: nan log10 trans: False | Notes: n=235 | DoF=1 | n iters: full : 6.00e+00, null : 5.00e+00 | Conv at last: LL change : 2.84e-14, max abs score : 3.55e-15, beta change : 6.99e-09 | Log Likes: full : -9.01e+01, null : -9.02e+01 | Method: Penalized ML | control: maxit : 2500, maxhs : 0, maxstep : 5, lconv : 1e-05, gconv : 1e-05, xconv : 1e-05, collapse : TRUE, fit : NR, call : logistf.control(maxit = n_iter) | mod control: tau : 0.5, terms.fit : NULL, call : logistf.mod.control() dtype: object	False		False		False		False		virus	Herpesviridae	Betaherpesvirinae	betaherpesvirus 5
Other venous embolism and thrombosis	circulatory system	452	EBV	EA-D	Yes	Unknown	replicated	0.263062454323358	6.422837363891152e-138	1.523	3.16	[0.971-2.390]	[2.889-3.456]	43	7923	10199	67776	24114-1	Epstein Barr virus capsid IgG Ab [Presence] in Serum by Immunoassay	glm	tdi_quant		All	All	0	dis_status ~ 8.0e-04[2.3e-15] + (1.523 * mod_ant[0.067]) + (1.648 * tdi_quant1[0.353]) + (3.537 * tdi_quant2[0.028])	dis_status ~ 0.053[0.0e+00] + (3.160 * mod_ant[1.5e-139])	3.2	2.99	0.67	0.81	3.37	3.23	10073	57703	534	9665	66.14	67.19	56.31	47.91	0.0671566278876802	1.45148866980591e-139	tdi_quant	tdi_quant1 : 3.53e-01, tdi_quant2 : 2.77e-02	tdi_quant1: 1.648 [0.574-4.732], tdi_quant2: 3.537 [1.149-10.890]	:			0 30339-6 [Epstein Barr virus capsid IgG Ab [Presence] in Serum, glm]: nCase: 3487 | nCon: 35593, corr p-val: 1.42e-73, uncorr p-val: 8.03e-75, OR: 5.148 | model: dis_status ~ 0.022[0.0e+00] + (5.148 * mod_ant[8.0e-75]), glm_warn [False]: nan log10 trans: False | Notes: nan 1 22296-8 [Epstein Barr virus nuclear Ab [Presence] in Serum, glm]: nCase: 1106 | nCon: 11116, corr p-val: 1.12e-65, uncorr p-val: 7.62e-67, OR: 5.701 | model: dis_status ~ 0.026[0.0e+00] + (5.701 * mod_ant[7.6e-67]), glm_warn [False]: nan log10 trans: False | Notes: nan 2 40752-8 [Epstein Barr virus early IgG Ab [Presence] in Serum by Immunoassay, glm]: nCase: 2319 | nCon: 16169, corr p-val: 6.80e-47, uncorr p-val: 6.14e-48, OR: 2.59 | model: dis_status ~ 0.066[0.0e+00] + (2.590 * mod_ant[6.1e-48]), glm_warn [False]: nan log10 trans: False | Notes: nan 3 7883-2 [Epstein Barr virus nuclear IgG Ab [Presence] in Serum, glm]: nCase: 1807 | nCon: 20985, corr p-val: 1.85e-42, uncorr p-val: 1.99e-43, OR: 3.845 | model: dis_status ~ 0.026[0.0e+00] + (3.845 * mod_ant[2.0e-43]), glm_warn [False]: nan log10 trans: False | Notes: nan 4 5156-5 [Epstein Barr virus nuclear IgG Ab [Presence] in Serum by Immunoassay, glm]: nCase: 2143 | nCon: 12716, corr p-val: 1.76e-37, uncorr p-val: 1.99e-38, OR: 2.471 | model: dis_status ~ 0.080[0.0e+00] + (2.471 * mod_ant[2.0e-38]), glm_warn [False]: nan log10 trans: False | Notes: nan 5 59183-4 [Epstein Barr virus early diffuse IgG Ab [Presence] in Serum, glm]: nCase: 2376 | nCon: 11890, corr p-val: 9.99e-04, uncorr p-val: 3.16e-04, OR: 1.216 | model: dis_status ~ 0.192[0.0e+00] + (1.216 * mod_ant[3.2e-04]), glm_warn [False]: nan log10 trans: False | Notes: nan 6 33395-5 [Epstein Barr virus capsid Ab [Presence] in Serum, firth]: nCase: 50 | nCon: 1039, corr p-val: 3.92e-03, uncorr p-val: 1.42e-03, OR: 3.816 | model: dis_status ~ 0.016[0.0e+00] + (3.816 * mod_ant[0.001]), glm_warn [False]: nan log10 trans: False | Notes: n=1089 | DoF=1 | n iters: full : 7.00e+00, null : 6.00e+00 | Conv at last: LL change : 1.30e-10, max abs score : 1.26e-10, beta change : 7.66e-06 | Log Likes: full : -1.95e+02, null : -2.00e+02 | Method: Penalized ML | control: maxit : 2500, maxhs : 0, maxstep : 5, lconv : 1e-05, gconv : 1e-05, xconv : 1e-05, collapse : TRUE, fit : NR, call : logistf.control(maxit = n_iter) | mod control: tau : 0.5, terms.fit : NULL, call : logistf.mod.control() 7 84871-3 [Epstein Barr virus capsid p18 IgG Ab [Presence] in Serum by Rapid immunoassay, glm]: nCase: 64 | nCon: 2208, corr p-val: 0.018, uncorr p-val: 7.04e-03, OR: 2.656 | model: dis_status ~ 0.013[9.8e-38] + (2.656 * mod_ant[0.007]), glm_warn [False]: nan log10 trans: False | Notes: nan 8 22295-0 [Epstein Barr virus early IgG Ab [Presence] in Serum, glm]: nCase: 701 | nCon: 10045, corr p-val: 0.063, uncorr p-val: 0.03, OR: 1.226 | model: dis_status ~ 0.067[0.0e+00] + (1.226 * mod_ant[0.030]), glm_warn [False]: nan log10 trans: False | Notes: nan 9 23858-4 [Epstein Barr virus DNA [Presence] in Cerebral spinal fluid by NAA with probe detection, glm]: nCase: 456 | nCon: 1765, corr p-val: 0.275, uncorr p-val: 0.164, OR: 1.589 | model: dis_status ~ 0.256[8.9e-145] + (1.589 * mod_ant[0.164]), glm_warn [False]: nan log10 trans: False | Notes: nan 10 5002-1 [Epstein Barr virus DNA [Presence] in Blood by NAA with probe detection, glm]: nCase: 629 | nCon: 3328, corr p-val: 0.401, uncorr p-val: 0.286, OR: 1.155 | model: dis_status ~ 0.186[5.8e-289] + (1.155 * mod_ant[0.286]), glm_warn [False]: nan log10 trans: False | Notes: nan 11 5005-4 [Epstein Barr virus DNA [Presence] in Specimen by NAA with probe detection, glm]: nCase: 2500 | nCon: 10504, corr p-val: 0.696, uncorr p-val: 0.566, OR: 1.037 | model: dis_status ~ 0.237[0.0e+00] + (1.037 * mod_ant[0.566]), glm_warn [False]: nan log10 trans: False | Notes: nan dtype: object	55101 24115-8 [Epstein Barr virus capsid IgM Ab [Presence] in Serum by Immunoassay, glm]: nCase: 6205 | nCon: 43243, corr p-val: 4.71e-15, uncorr p-val: 7.98e-16, OR: 0.576 | model: dis_status ~ 0.148[0.0e+00] + (0.576 * mod_ant[8.0e-16]), glm_warn [False]: nan log10 trans: False | Notes: nan 55103 30340-4 [Epstein Barr virus capsid IgM Ab [Presence] in Serum, glm]: nCase: 4082 | nCon: 35809, corr p-val: 2.54e-23, uncorr p-val: 3.73e-24, OR: 0.47 | model: dis_status ~ 0.120[0.0e+00] + (0.470 * mod_ant[3.7e-24]), glm_warn [False]: nan log10 trans: False | Notes: nan 55105 40751-0 [Epstein Barr virus capsid IgM Ab [Presence] in Serum by Immunofluorescence, glm]: nCase: 310 | nCon: 6161, corr p-val: 0.285, uncorr p-val: 0.173, OR: 0.626 | model: dis_status ~ 0.051[0.0e+00] + (0.626 * mod_ant[0.173]), glm_warn [False]: nan log10 trans: False | Notes: nan 55107 49178-7 [Epstein Barr virus Ab [Presence] in Serum, glm]: nCase: 673 | nCon: 53319, corr p-val: 2.36e-04, uncorr p-val: 6.65e-05, OR: 0.494 | model: dis_status ~ 0.013[0.0e+00] + (0.494 * mod_ant[6.7e-05]), glm_warn [False]: nan log10 trans: False | Notes: nan dtype: object	False		False		False		False		virus	Herpesviridae		gammaherpesvirus 4
Other venous embolism and thrombosis	circulatory system	452	HBV	Hbe	Yes	Unknown	replicated	0.0454087728935354	1.3098e-298	1.769	1.718	[1.227-2.552]	[1.68-1.755]	43	7923	37771	1910945	22322-2	Hepatitis B virus surface Ab [Presence] in Serum	glm	alc		All	All	0	dis_status ~ 0.008[1.3e-20] + (1.769 * mod_ant[0.002]) + (0.991 * alc1[0.989]) + (0.285 * alc2[0.006]) + (3.4e-06 * alc3[0.982])	dis_status ~ 0.017[0.0e+00] + (1.718 * mod_ant[0.0e+00])	1.46	1.12	0.91	0.67	1.32	1.11	1495943	415002	25582	12189	66.14	67.19	60.36	47.82	0.00227043864467677	2.22e-300	tdi_quant, alc	alc1 : 9.89e-01, alc2 : 5.51e-03, alc3 : 9.82e-01	alc1: 0.991 [0.275-3.570], alc2: 0.285 [0.118-0.692], alc3: 3.4e-06 [0.00e+00-Inf]	:			0 65633-0 [Hepatitis B virus surface Ag [Presence] in Serum or Plasma by Confirmatory method, glm]: nCase: 677 | nCon: 21391, corr p-val: 8.48e-99, uncorr p-val: 2.87e-100, OR: 5.387 | model: dis_status ~ 0.017[0.0e+00] + (5.387 * mod_ant[2.9e-100]), glm_warn [False]: nan log10 trans: False | Notes: nan 1 5195-3 [Hepatitis B virus surface Ag [Presence] in Serum, glm]: nCase: 61493 | nCon: 3440069, corr p-val: 2.82e-52, uncorr p-val: 2.39e-53, OR: 1.808 | model: dis_status ~ 0.018[0.0e+00] + (1.808 * mod_ant[2.4e-53]), glm_warn [False]: nan log10 trans: False | Notes: nan 2 13952-7 [Hepatitis B virus core Ab [Presence] in Serum or Plasma by Immunoassay, glm]: nCase: 41943 | nCon: 383654, corr p-val: 2.92e-10, uncorr p-val: 5.45e-11, OR: 1.107 | model: dis_status ~ 0.108[0.0e+00] + (1.107 * mod_ant[5.4e-11]), glm_warn [False]: nan log10 trans: False | Notes: nan 3 48070-7 [Hepatitis B virus surface IgG Ab [Presence] in Serum by Immunoassay, glm]: nCase: 525 | nCon: 2179, corr p-val: 0.069, uncorr p-val: 0.033, OR: 1.242 | model: dis_status ~ 0.224[2.6e-135] + (1.242 * mod_ant[0.033]), glm_warn [False]: nan log10 trans: False | Notes: nan 4 16933-4 [Hepatitis B virus core Ab [Presence] in Serum, glm]: nCase: 16693 | nCon: 202993, corr p-val: 0.267, uncorr p-val: 0.154, OR: 1.036 | model: dis_status ~ 0.082[0.0e+00] + (1.036 * mod_ant[0.154]), glm_warn [False]: nan log10 trans: False | Notes: nan 5 83100-8 [Hepatitis B virus core IgG+IgM Ab [Presence] in Serum or Plasma by Immunoassay, glm]: nCase: 459 | nCon: 3720, corr p-val: 0.592, uncorr p-val: 0.455, OR: 1.151 | model: dis_status ~ 0.122[0.0e+00] + (1.151 * mod_ant[0.455]), glm_warn [False]: nan log10 trans: False | Notes: nan 6 31844-4 [Hepatitis B virus e Ag [Presence] in Serum, firth]: nCase: 28 | nCon: 684, corr p-val: 0.756, uncorr p-val: 0.645, OR: 1.32 | model: dis_status ~ 0.041[0.0e+00] + (1.320 * mod_ant[0.645]), glm_warn [False]: nan log10 trans: False | Notes: n=712 | DoF=1 | n iters: full : 7.00e+00, null : 6.00e+00 | Conv at last: LL change : -2.84e-14, max abs score : 3.55e-15, beta change : 4.89e-11 | Log Likes: full : -1.16e+02, null : -1.16e+02 | Method: Penalized ML | control: maxit : 2500, maxhs : 0, maxstep : 5, lconv : 1e-05, gconv : 1e-05, xconv : 1e-05, collapse : TRUE, fit : NR, call : logistf.control(maxit = n_iter) | mod control: tau : 0.5, terms.fit : NULL, call : logistf.mod.control() dtype: object	55122 10900-9 [Hepatitis B virus surface Ab [Presence] in Serum by Immunoassay, glm]: nCase: 21552 | nCon: 236118, corr p-val: 1.47e-93, uncorr p-val: 5.82e-95, OR: 0.741 | model: dis_status ~ 0.104[0.0e+00] + (0.741 * mod_ant[5.8e-95]), glm_warn [False]: nan log10 trans: False | Notes: nan 55124 13953-5 [Hepatitis B virus e Ab [Presence] in Serum or Plasma by Immunoassay, glm]: nCase: 4201 | nCon: 37639, corr p-val: 1.26e-46, uncorr p-val: 1.21e-47, OR: 0.549 | model: dis_status ~ 0.129[0.0e+00] + (0.549 * mod_ant[1.2e-47]), glm_warn [False]: nan log10 trans: False | Notes: nan 55125 13954-3 [Hepatitis B virus e Ag [Presence] in Serum or Plasma by Immunoassay, glm]: nCase: 7093 | nCon: 55161, corr p-val: 1.52e-17, uncorr p-val: 2.48e-18, OR: 0.609 | model: dis_status ~ 0.133[0.0e+00] + (0.609 * mod_ant[2.5e-18]), glm_warn [False]: nan log10 trans: False | Notes: nan 55128 24113-3 [Hepatitis B virus core IgM Ab [Presence] in Serum or Plasma by Immunoassay, glm]: nCase: 38723 | nCon: 350814, corr p-val: 0.788, uncorr p-val: 0.676, OR: 0.974 | model: dis_status ~ 0.110[0.0e+00] + (0.974 * mod_ant[0.676]), glm_warn [False]: nan log10 trans: False | Notes: nan 55129 29610-3 [Hepatitis B virus DNA [Presence] in Serum or Plasma by NAA with probe detection, glm]: nCase: 1723 | nCon: 10241, corr p-val: 9.00e-35, uncorr p-val: 1.12e-35, OR: 0.369 | model: dis_status ~ 0.200[0.0e+00] + (0.369 * mod_ant[1.1e-35]), glm_warn [False]: nan log10 trans: False | Notes: nan 55130 31204-1 [Hepatitis B virus core IgM Ab [Presence] in Serum, glm]: nCase: 18643 | nCon: 1758920, corr p-val: 2.54e-57, uncorr p-val: 1.87e-58, OR: 0.292 | model: dis_status ~ 0.011[0.0e+00] + (0.292 * mod_ant[1.9e-58]), glm_warn [False]: nan log10 trans: False | Notes: nan 55132 32685-0 [Hepatitis B virus core IgG Ab [Presence] in Serum, glm]: nCase: 6826 | nCon: 63111, corr p-val: 0.314, uncorr p-val: 0.196, OR: 0.943 | model: dis_status ~ 0.109[0.0e+00] + (0.943 * mod_ant[0.196]), glm_warn [False]: nan log10 trans: False | Notes: nan 55133 33463-1 [Hepatitis B virus e IgG Ab [Presence] in Serum by Immunoassay, glm]: nCase: 216 | nCon: 2511, corr p-val: 0.041, uncorr p-val: 0.018, OR: 0.513 | model: dis_status ~ 0.091[1.4e-232] + (0.513 * mod_ant[0.018]), glm_warn [False]: nan log10 trans: False | Notes: nan 55135 5007-0 [Hepatitis B virus DNA [Presence] in Blood by NAA with probe detection, firth]: nCase: 194 | nCon: 659, corr p-val: 0.459, uncorr p-val: 0.336, OR: 0.54 | model: dis_status ~ 0.299[0.0e+00] + (0.540 * mod_ant[0.336]), glm_warn [False]: nan log10 trans: False | Notes: n=853 | DoF=1 | n iters: full : 5.00e+00, null : 5.00e+00 | Conv at last: LL change : 0.00e+00, max abs score : 2.18e-14, beta change : 1.09e-07 | Log Likes: full : -4.54e+02, null : -4.54e+02 | Method: Penalized ML | control: maxit : 2500, maxhs : 0, maxstep : 5, lconv : 1e-05, gconv : 1e-05, xconv : 1e-05, collapse : TRUE, fit : NR, call : logistf.control(maxit = n_iter) | mod control: tau : 0.5, terms.fit : NULL, call : logistf.mod.control() 55136 5009-6 [Hepatitis B virus DNA [Presence] in Specimen by NAA with probe detection, firth]: nCase: 62 | nCon: 1108, corr p-val: 0.579, uncorr p-val: 0.438, OR: 0.386 | model: dis_status ~ 0.058[0.0e+00] + (0.386 * mod_ant[0.438]), glm_warn [False]: nan log10 trans: False | Notes: n=1170 | DoF=1 | n iters: full : 7.00e+00, null : 6.00e+00 | Conv at last: LL change : -5.68e-14, max abs score : 4.27e-14, beta change : 2.99e-07 | Log Likes: full : -2.40e+02, null : -2.40e+02 | Method: Penalized ML | control: maxit : 2500, maxhs : 0, maxstep : 5, lconv : 1e-05, gconv : 1e-05, xconv : 1e-05, collapse : TRUE, fit : NR, call : logistf.control(maxit = n_iter) | mod control: tau : 0.5, terms.fit : NULL, call : logistf.mod.control() 55137 51914-0 [Hepatitis B virus core IgG+IgM Ab [Presence] in Serum, glm]: nCase: 17429 | nCon: 144652, corr p-val: 1.95e-07, uncorr p-val: 4.07e-08, OR: 0.882 | model: dis_status ~ 0.123[0.0e+00] + (0.882 * mod_ant[4.1e-08]), glm_warn [False]: nan log10 trans: False | Notes: nan 55139 5196-1 [Hepatitis B virus surface Ag [Presence] in Serum or Plasma by Immunoassay, glm]: nCase: 104004 | nCon: 1491293, corr p-val: 0.353, uncorr p-val: 0.241, OR: 0.959 | model: dis_status ~ 0.070[0.0e+00] + (0.959 * mod_ant[0.241]), glm_warn [False]: nan log10 trans: False | Notes: nan dtype: object	False		False		False		False		virus	Hepadnaviridae		Hepatitis B virus
Other venous embolism and thrombosis	circulatory system	452	HCV	NS3	No	Unknown	did_not_attempt	0.411989205311072		1.456		[0.813-2.605]		43	7923						tdi_quant		All			dis_status ~ 0.002[1.3e-21] + (1.456 * mod_ant[0.206]) + (1.640 * tdi_quant1[0.358]) + (3.308 * tdi_quant2[0.037])		1.48	1.37	0.66	0.55	1.52	1.49					66.14	67.19			0.205994602655536		tdi_quant	tdi_quant1 : 3.58e-01, tdi_quant2 : 3.69e-02	tdi_quant1: 1.640 [0.571-4.708], tdi_quant2: 3.308 [1.075-10.177]						False				False				virus	Flaviviridae		Hepacivirus C
Other venous embolism and thrombosis	circulatory system	452	HHV-6	IE1B	No	Unknown	did_not_attempt	0.923871362969555		0.972		[0.544-1.738]		43	7923								All			dis_status ~ 0.006[1.2e-12] + (0.972 * mod_ant[0.924])		2.39	2.4	0.48	0.52	2.3	2.37					66.14	67.19			0.923871362969555			:							False				False				virus	Herpesviridae	Betaherpesvirinae	betaherpesvirus 6
Other venous embolism and thrombosis	circulatory system	452	HHV-7	U14	No	Unknown	did_not_attempt	0.9072811217620467		0.923		[0.467-1.822]		43	7923						tdi_quant, alc		All			dis_status ~ 0.012[7.8e-05] + (0.923 * mod_ant[0.817]) + (1.636 * tdi_quant1[0.361]) + (2.998 * tdi_quant2[0.057]) + (0.894 * alc1[0.864]) + (0.277 * alc2[0.004]) + (2.9e-06 * alc3[0.982])		2.71	2.74	0.39	0.44	2.75	2.78					66.14	67.19			0.816553009585842		tdi_quant, alc	tdi_quant1 : 3.61e-01, tdi_quant2 : 5.66e-02, alc1 : 8.64e-01, alc2 : 4.44e-03, alc3 : 9.82e-01	tdi_quant1: 1.636 [0.57-4.698], tdi_quant2: 2.998 [0.97-9.273], alc1: 0.894 [0.249-3.212], alc2: 0.277 [0.114-0.671], alc3: 2.9e-06 [0.00e+00-Inf]						False				False				virus	Herpesviridae	Betaherpesvirinae	betaherpesvirus 7
Other venous embolism and thrombosis	circulatory system	452	HIV	env	No	Unknown	did_not_attempt	0.3112542982899377		2.092		[0.84-5.211]		43	7923						tdi_quant		All			dis_status ~ 9.4e-04[1.3e-14] + (2.092 * mod_ant[0.113]) + (1.628 * tdi_quant1[0.365]) + (3.274 * tdi_quant2[0.039])		1.63	1.53	0.32	0.4	1.66	1.59					66.14	67.19			0.112762532378694		tdi_quant	tdi_quant1 : 3.65e-01, tdi_quant2 : 3.86e-02	tdi_quant1: 1.628 [0.567-4.673], tdi_quant2: 3.274 [1.064-10.074]						False				False				virus	Retroviridae		Lentivirus
Other venous embolism and thrombosis	circulatory system	452	HPV-16	E6	Yes	Unknown	replicated	0.263062454323358	2.426999285424848e-28	1.543	1.9	[0.953-2.497]	[1.698-2.125]	43	7923	10519	245590	61372-9	Human papilloma virus 16 DNA [Presence] in Specimen by NAA with probe detection	glm			All	All	0	dis_status ~ 0.003[2.6e-74] + (1.543 * mod_ant[0.078])	dis_status ~ 0.042[0.0e+00] + (1.900 * mod_ant[3.2e-29])	1.1	0.93	0.77	0.62	1.15	1.04	241334	4256	10178	341	66.14	67.19	53.8	48.37	0.0776459619537016	3.15372788501534e-29		:		:			0 59263-4 [Human papilloma virus 16 DNA [Presence] in Cervix by Probe with signal amplification, glm]: nCase: 787 | nCon: 51257, corr p-val: 0.147, uncorr p-val: 0.077, OR: 1.311 | model: dis_status ~ 0.015[0.0e+00] + (1.311 * mod_ant[0.077]), glm_warn [False]: nan log10 trans: False | Notes: nan 1 70061-7 [Human papilloma virus 16 and 18 DNA [Presence] in Specimen by NAA with probe detection, glm]: nCase: 411 | nCon: 36742, corr p-val: 0.314, uncorr p-val: 0.199, OR: 1.201 | model: dis_status ~ 0.011[0.0e+00] + (1.201 * mod_ant[0.199]), glm_warn [False]: nan log10 trans: False | Notes: nan 2 77399-4 [Human papilloma virus 16 DNA [Presence] in Cervix by NAA with probe detection, glm]: nCase: 769 | nCon: 21308, corr p-val: 0.459, uncorr p-val: 0.337, OR: 1.249 | model: dis_status ~ 0.036[0.0e+00] + (1.249 * mod_ant[0.337]), glm_warn [False]: nan log10 trans: False | Notes: nan 3 49896-4 [Human papilloma virus 16+18+31+33+35+39+45+51+52+56+58+59+68 DNA [Presence] in Specimen by NAA with probe detection, glm]: nCase: 5806 | nCon: 139555, corr p-val: 0.933, uncorr p-val: 0.869, OR: 1.008 | model: dis_status ~ 0.042[0.0e+00] + (1.008 * mod_ant[0.869]), glm_warn [False]: nan log10 trans: False | Notes: nan 4 82675-0 [Human papilloma virus 16+18+31+33+35+39+45+51+52+56+58+59+66+68 DNA [Presence] in Cervix by NAA with probe detection, glm]: nCase: 764 | nCon: 20192, corr p-val: 0.954, uncorr p-val: 0.917, OR: 1.012 | model: dis_status ~ 0.038[0.0e+00] + (1.012 * mod_ant[0.917]), glm_warn [False]: nan log10 trans: False | Notes: nan dtype: object	55177 17399-7 [Human papilloma virus 16 Ag [Presence] in Specimen, glm]: nCase: 780 | nCon: 33450, corr p-val: 0.665, uncorr p-val: 0.523, OR: 0.814 | model: dis_status ~ 0.023[0.0e+00] + (0.814 * mod_ant[0.523]), glm_warn [False]: nan log10 trans: False | Notes: nan 55178 21440-3 [Human papilloma virus 16+18+31+33+35+45+51+52+56 DNA [Presence] in Cervix by Probe, glm]: nCase: 77 | nCon: 1284, corr p-val: 0.692, uncorr p-val: 0.559, OR: 0.867 | model: dis_status ~ 0.063[2.6e-78] + (0.867 * mod_ant[0.559]), glm_warn [False]: nan log10 trans: False | Notes: nan 55179 30167-1 [Human papilloma virus 16+18+31+33+35+39+45+51+52+56+58+59+68 DNA [Presence] in Cervix by Probe with signal amplification, glm]: nCase: 12282 | nCon: 509680, corr p-val: 2.72e-05, uncorr p-val: 7.22e-06, OR: 0.874 | model: dis_status ~ 0.024[0.0e+00] + (0.874 * mod_ant[7.2e-06]), glm_warn [False]: nan log10 trans: False | Notes: nan 55182 59420-0 [Human papilloma virus 16+18+31+33+35+39+45+51+52+56+58+59+66+68 DNA [Presence] in Cervix by Probe with signal amplification, glm]: nCase: 4294 | nCon: 195257, corr p-val: 0.333, uncorr p-val: 0.218, OR: 0.933 | model: dis_status ~ 0.022[0.0e+00] + (0.933 * mod_ant[0.218]), glm_warn [False]: nan log10 trans: False | Notes: nan 55186 82456-5 [Human papilloma virus 16 E6+E7 mRNA [Presence] in Cervix by NAA with probe detection, firth]: nCase: 37 | nCon: 1184, corr p-val: 0.035, uncorr p-val: 0.015, OR: 0.102 | model: dis_status ~ 0.036[0.0e+00] + (0.102 * mod_ant[0.015]), glm_warn [False]: nan log10 trans: False | Notes: n=1221 | DoF=1 | n iters: full : 9.00e+00, null : 7.00e+00 | Conv at last: LL change : -2.84e-14, max abs score : 7.38e-15, beta change : 3.73e-08 | Log Likes: full : -1.60e+02, null : -1.63e+02 | Method: Penalized ML | control: maxit : 2500, maxhs : 0, maxstep : 5, lconv : 1e-05, gconv : 1e-05, xconv : 1e-05, collapse : TRUE, fit : NR, call : logistf.control(maxit = n_iter) | mod control: tau : 0.5, terms.fit : NULL, call : logistf.mod.control() dtype: object	False		False		False		False		virus	Papillomaviridae		Alphapapillomavirus 9
Other venous embolism and thrombosis	circulatory system	452	HPV-18	L1	Yes	Unknown	replicated	0.263062454323358	0.0003241881403062644	1.908	1.464	[0.928-3.921]	[1.209-1.772]	43	7923	11911	320441	61373-7	Human papilloma virus 18 DNA [Presence] in Specimen by NAA with probe detection	glm	tdi_quant		All	All	0	dis_status ~ 0.001[2.6e-18] + (1.908 * mod_ant[0.079]) + (1.619 * tdi_quant1[0.370]) + (3.221 * tdi_quant2[0.041])	dis_status ~ 0.037[0.0e+00] + (1.464 * mod_ant[9.3e-05])	1.65	1.53	0.56	0.45	1.64	1.57	318376	2065	11799	112	66.14	67.19	53.7	48.55	0.0789187362970074	9.3410142122144e-05	tdi_quant	tdi_quant1 : 3.70e-01, tdi_quant2 : 4.14e-02	tdi_quant1: 1.619 [0.564-4.648], tdi_quant2: 3.221 [1.047-9.915]	:			0 77400-0 [Human papilloma virus 18 DNA [Presence] in Cervix by NAA with probe detection, glm]: nCase: 738 | nCon: 19901, corr p-val: 0.102, uncorr p-val: 0.051, OR: 1.969 | model: dis_status ~ 0.037[0.0e+00] + (1.969 * mod_ant[0.051]), glm_warn [False]: nan log10 trans: False | Notes: nan 1 70061-7 [Human papilloma virus 16 and 18 DNA [Presence] in Specimen by NAA with probe detection, glm]: nCase: 411 | nCon: 36742, corr p-val: 0.314, uncorr p-val: 0.199, OR: 1.201 | model: dis_status ~ 0.011[0.0e+00] + (1.201 * mod_ant[0.199]), glm_warn [False]: nan log10 trans: False | Notes: nan 2 59264-2 [Human papilloma virus 18 DNA [Presence] in Cervix by Probe with signal amplification, glm]: nCase: 591 | nCon: 41569, corr p-val: 0.337, uncorr p-val: 0.227, OR: 1.376 | model: dis_status ~ 0.014[0.0e+00] + (1.376 * mod_ant[0.227]), glm_warn [False]: nan log10 trans: False | Notes: nan 3 49896-4 [Human papilloma virus 16+18+31+33+35+39+45+51+52+56+58+59+68 DNA [Presence] in Specimen by NAA with probe detection, glm]: nCase: 5806 | nCon: 139555, corr p-val: 0.933, uncorr p-val: 0.869, OR: 1.008 | model: dis_status ~ 0.042[0.0e+00] + (1.008 * mod_ant[0.869]), glm_warn [False]: nan log10 trans: False | Notes: nan 4 82675-0 [Human papilloma virus 16+18+31+33+35+39+45+51+52+56+58+59+66+68 DNA [Presence] in Cervix by NAA with probe detection, glm]: nCase: 764 | nCon: 20192, corr p-val: 0.954, uncorr p-val: 0.917, OR: 1.012 | model: dis_status ~ 0.038[0.0e+00] + (1.012 * mod_ant[0.917]), glm_warn [False]: nan log10 trans: False | Notes: nan dtype: object	55188 17401-1 [Human papilloma virus 18 Ag [Presence] in Specimen, firth]: nCase: 780 | nCon: 33442, corr p-val: 0.726, uncorr p-val: 0.599, OR: 0.762 | model: dis_status ~ 0.023[0.0e+00] + (0.762 * mod_ant[0.599]), glm_warn [False]: nan log10 trans: False | Notes: n=34222 | DoF=1 | n iters: full : 7.00e+00, null : 7.00e+00 | Conv at last: LL change : 2.41e-11, max abs score : 2.48e-11, beta change : 2.79e-06 | Log Likes: full : -3.72e+03, null : -3.72e+03 | Method: Penalized ML | control: maxit : 2500, maxhs : 0, maxstep : 5, lconv : 1e-05, gconv : 1e-05, xconv : 1e-05, collapse : TRUE, fit : NR, call : logistf.control(maxit = n_iter) | mod control: tau : 0.5, terms.fit : NULL, call : logistf.mod.control() 55189 21440-3 [Human papilloma virus 16+18+31+33+35+45+51+52+56 DNA [Presence] in Cervix by Probe, glm]: nCase: 77 | nCon: 1284, corr p-val: 0.692, uncorr p-val: 0.559, OR: 0.867 | model: dis_status ~ 0.063[2.6e-78] + (0.867 * mod_ant[0.559]), glm_warn [False]: nan log10 trans: False | Notes: nan 55190 30167-1 [Human papilloma virus 16+18+31+33+35+39+45+51+52+56+58+59+68 DNA [Presence] in Cervix by Probe with signal amplification, glm]: nCase: 12282 | nCon: 509680, corr p-val: 2.72e-05, uncorr p-val: 7.22e-06, OR: 0.874 | model: dis_status ~ 0.024[0.0e+00] + (0.874 * mod_ant[7.2e-06]), glm_warn [False]: nan log10 trans: False | Notes: nan 55193 59420-0 [Human papilloma virus 16+18+31+33+35+39+45+51+52+56+58+59+66+68 DNA [Presence] in Cervix by Probe with signal amplification, glm]: nCase: 4294 | nCon: 195257, corr p-val: 0.333, uncorr p-val: 0.218, OR: 0.933 | model: dis_status ~ 0.022[0.0e+00] + (0.933 * mod_ant[0.218]), glm_warn [False]: nan log10 trans: False | Notes: nan 55196 75694-0 [Human papilloma virus 18+45 E6+E7 mRNA [Presence] in Cervix by NAA with probe detection, glm]: nCase: 416 | nCon: 20156, corr p-val: 0.756, uncorr p-val: 0.643, OR: 0.908 | model: dis_status ~ 0.021[0.0e+00] + (0.908 * mod_ant[0.643]), glm_warn [False]: nan log10 trans: False | Notes: nan dtype: object	False		False		False		False		virus	Papillomaviridae		Alphapapillomavirus 7
Other venous embolism and thrombosis	circulatory system	452	H. pylori	OMP	No	Unknown	did_not_attempt	0.5900746896436353		1.15		[0.84-1.573]		43	7923						tdi_quant, alc		All			dis_status ~ 0.007[6.4e-12] + (1.150 * mod_ant[0.384]) + (1.630 * tdi_quant1[0.364]) + (2.906 * tdi_quant2[0.065]) + (0.921 * alc1[0.900]) + (0.286 * alc2[0.006]) + (2.9e-06 * alc3[0.982])		1.98	1.8	0.89	0.95	1.73	1.63					66.14	67.19			0.383548548268363		tdi_quant, alc	tdi_quant1 : 3.64e-01, tdi_quant2 : 6.46e-02, alc1 : 9.00e-01, alc2 : 5.70e-03, alc3 : 9.82e-01	tdi_quant1: 1.630 [0.567-4.681], tdi_quant2: 2.906 [0.937-9.007], alc1: 0.921 [0.256-3.314], alc2: 0.286 [0.118-0.695], alc3: 2.9e-06 [0.00e+00-Inf]						False				False				bacteria	Helicobacteraceae		H. pylori
Other venous embolism and thrombosis	circulatory system	452	HSV-1	IgG	No	Unknown	did_not_attempt	0.3112542982899377		1.332		[0.91-1.949]		43	7923						tdi_quant, alc		All			dis_status ~ 0.004[3.8e-10] + (1.332 * mod_ant[0.140]) + (1.584 * tdi_quant1[0.393]) + (2.787 * tdi_quant2[0.076]) + (0.893 * alc1[0.862]) + (0.283 * alc2[0.005]) + (2.8e-06 * alc3[0.982])		3.23	2.98	0.73	0.9	3.58	3.46					66.14	67.19			0.140064434230472		tdi_quant, alc	tdi_quant1 : 3.93e-01, tdi_quant2 : 7.62e-02, alc1 : 8.62e-01, alc2 : 5.11e-03, alc3 : 9.82e-01	tdi_quant1: 1.584 [0.551-4.551], tdi_quant2: 2.787 [0.898-8.650], alc1: 0.893 [0.249-3.205], alc2: 0.283 [0.117-0.684], alc3: 2.8e-06 [0.00e+00-Inf]						False				False				virus	Herpesviridae	Alphaherpesvirinae	alphaherpesvirus 1
Other venous embolism and thrombosis	circulatory system	452	HSV-2	IgG	No	Unknown	did_not_attempt	0.5900746896436353		1.187		[0.82-1.718]		43	7923						tdi_quant		All			dis_status ~ 0.002[2.9e-25] + (1.187 * mod_ant[0.363]) + (1.620 * tdi_quant1[0.370]) + (3.203 * tdi_quant2[0.043])		1.72	1.58	0.75	0.77	1.61	1.49					66.14	67.19			0.362735028437876		tdi_quant	tdi_quant1 : 3.70e-01, tdi_quant2 : 4.32e-02	tdi_quant1: 1.620 [0.564-4.651], tdi_quant2: 3.203 [1.036-9.900]						False				False				virus	Herpesviridae	Alphaherpesvirinae	alphaherpesvirus 2
Other venous embolism and thrombosis	circulatory system	452	HTLV-1	env	No	Unknown	did_not_attempt	0.6000555071642771		1.339		[0.659-2.723]		43	7923						tdi_quant		All			dis_status ~ 0.002[2.8e-18] + (1.339 * mod_ant[0.420]) + (1.633 * tdi_quant1[0.362]) + (3.329 * tdi_quant2[0.036])		1.41	1.35	0.42	0.46	1.51	1.43					66.14	67.19			0.420038855014994		tdi_quant	tdi_quant1 : 3.62e-01, tdi_quant2 : 3.59e-02	tdi_quant1: 1.633 [0.569-4.687], tdi_quant2: 3.329 [1.083-10.239]						False				False				virus	Retroviridae	Orthoretrovirinae	T-lymphotropic virus 1
Other venous embolism and thrombosis	circulatory system	452	JCV	VP1	No	Unknown	did_not_attempt	0.85565960367276		1.11		[0.671-1.835]		43	7923								All			dis_status ~ 0.004[4.8e-16] + (1.110 * mod_ant[0.685])		2.57	2.53	0.54	0.6	2.51	2.5					66.14	67.19			0.684527682938208			:							False				False				virus	Polyomaviridae		polyomavirus 2
Other venous embolism and thrombosis	circulatory system	452	KSHV	K8_1	No	Unknown	did_not_attempt	0.8456706879977828		1.231		[0.523-2.897]		43	7923						tdi_quant, alc		All			dis_status ~ 0.007[5.1e-07] + (1.231 * mod_ant[0.634]) + (1.633 * tdi_quant1[0.363]) + (2.975 * tdi_quant2[0.059]) + (0.896 * alc1[0.867]) + (0.278 * alc2[0.005]) + (2.9e-06 * alc3[0.982])		1.76	1.72	0.44	0.37	1.83	1.76					66.14	67.19			0.634253015998337		tdi_quant, alc	tdi_quant1 : 3.63e-01, tdi_quant2 : 5.85e-02, alc1 : 8.67e-01, alc2 : 4.60e-03, alc3 : 9.82e-01	tdi_quant1: 1.633 [0.568-4.689], tdi_quant2: 2.975 [0.961-9.204], alc1: 0.896 [0.25-3.217], alc2: 0.278 [0.115-0.674], alc3: 2.9e-06 [0.00e+00-Inf]						False				False				virus	Herpesviridae		gammaherpesvirus 8
Other venous embolism and thrombosis	circulatory system	452	MCV	VP1	No	Unknown	did_not_attempt	0.923871362969555		1.019		[0.706-1.471]		43	7923								All			dis_status ~ 0.005[3.1e-21] + (1.019 * mod_ant[0.919])		2.86	2.85	0.78	0.82	3.09	3.01					66.14	67.19			0.918703934825206			:							False				False				virus	Polyomaviridae		polyomavirus 5
Other venous embolism and thrombosis	circulatory system	452	T. gondii	sag1	No	Unknown	did_not_attempt	0.3112542982899377		1.815		[0.827-3.983]		43	7923						tdi_quant, alc		All			dis_status ~ 0.003[1.7e-08] + (1.815 * mod_ant[0.137]) + (1.615 * tdi_quant1[0.373]) + (2.841 * tdi_quant2[0.071]) + (0.935 * alc1[0.918]) + (0.284 * alc2[0.005]) + (3.0e-06 * alc3[0.982])		2.04	1.93	0.3	0.42	2.01	1.95					66.14	67.19			0.137236652332701		tdi_quant, alc	tdi_quant1 : 3.73e-01, tdi_quant2 : 7.05e-02, alc1 : 9.18e-01, alc2 : 5.39e-03, alc3 : 9.82e-01	tdi_quant1: 1.615 [0.562-4.639], tdi_quant2: 2.841 [0.916-8.810], alc1: 0.935 [0.26-3.362], alc2: 0.284 [0.117-0.689], alc3: 3.0e-06 [0.00e+00-Inf]						False				False				other	Sarcocystidae	Toxoplasmatinae	T. gondii
Other venous embolism and thrombosis	circulatory system	452	VZV	gE_gl	No	Unknown	did_not_attempt	0.9072811217620467		1.082		[0.601-1.949]		43	7923								All			dis_status ~ 0.004[7.7e-11] + (1.082 * mod_ant[0.792])		2.73	2.71	0.46	0.51	2.67	2.72					66.14	67.19			0.791843383930384			:							False				False				virus	Herpesviridae		alphaherpesvirus 3
Varicose veins	circulatory system	454	BKV	VP1	No	Unknown	did_not_attempt	0.62720355319834		0.938		[0.797-1.104]		641	7923						bmi, age, ethnic		All			dis_status ~ 0.005[1.6e-22] + (0.938 * mod_ant[0.439]) + (1.356 * bmi[2.3e-04]) + (1.387 * age[1.8e-09]) + (0.934 * ethnic1[0.813]) + (0.331 * ethnic2[0.060]) + (0.438 * ethnic3[0.071])		3.36	3.4	0.51	0.48	3.5	3.54					69.4	67.19			0.439042487238838		bmi, age, ethnic, num_in_house, tobac, num_sex_part	bmi : 2.26e-04, age : 1.80e-09, ethnic1 : 8.13e-01, ethnic2 : 5.96e-02, ethnic3 : 7.08e-02	bmi: 1.356 [1.153-1.594], age: 1.387 [1.247-1.543], ethnic1: 0.934 [0.528-1.652], ethnic2: 0.331 [0.104-1.046], ethnic3: 0.438 [0.179-1.072]						False				False				virus	Polyomaviridae		polyomavirus 1
Varicose veins	circulatory system	454	C. trach.	tarp-D F2	No	Unknown	did_not_attempt	0.3631126250223565		1.099		[0.991-1.219]		641	7923						sex, age, ethnic, tdi_quant		All			dis_status ~ 0.006[7.0e-37] + (1.099 * mod_ant[0.073]) + (0.793 * male[0.006]) + (1.430 * age[4.1e-11]) + (0.876 * ethnic1[0.651]) + (0.276 * ethnic2[0.029]) + (0.406 * ethnic3[0.049]) + (1.194 * tdi_quant1[0.139]) + (1.609 * tdi_quant2[1.0e-03])		1.55	1.51	0.81	0.78	1.4	1.38					69.4	67.19			0.0726225250044713		sex, age, ethnic, tdi_quant, num_in_house, num_sex_part	sex1 : 5.84e-03, age : 4.15e-11, ethnic1 : 6.51e-01, ethnic2 : 2.93e-02, ethnic3 : 4.93e-02, tdi_quant1 : 1.39e-01, tdi_quant2 : 9.97e-04	sex1: 0.793 [0.672-0.935], age: 1.430 [1.286-1.591], ethnic1: 0.876 [0.495-1.553], ethnic2: 0.276 [0.087-0.879], ethnic3: 0.406 [0.165-0.997], tdi_quant1: 1.194 [0.944-1.511], tdi_quant2: 1.609 [1.212-2.136]						False				False				bacteria	Chlamydiaceae		C. trachomatis
Varicose veins	circulatory system	454	CMV	pp52	No	Unknown	did_not_attempt	0.3643759873808943		1.066		[0.982-1.157]		641	7923						sex, bmi, age, ethnic, tdi_quant, alc		All			dis_status ~ 0.003[8.8e-30] + (1.066 * mod_ant[0.128]) + (0.782 * male[0.004]) + (1.336 * bmi[4.4e-04]) + (1.389 * age[2.3e-09]) + (0.820 * ethnic1[0.514]) + (0.261 * ethnic2[0.023]) + (0.396 * ethnic3[0.045]) + (1.188 * tdi_quant1[0.152]) + (1.516 * tdi_quant2[0.004]) + (1.405 * alc1[0.212]) + (0.865 * alc2[0.481]) + (0.767 * alc3[0.803])		2.93	2.82	1.01	1.02	3.45	3.25					69.4	67.19			0.127531595583313		sex, bmi, age, ethnic, tdi_quant, num_in_house, tobac, alc, num_sex_part	sex1 : 3.84e-03, bmi : 4.38e-04, age : 2.33e-09, ethnic1 : 5.14e-01, ethnic2 : 2.33e-02, ethnic3 : 4.46e-02, tdi_quant1 : 1.52e-01, tdi_quant2 : 4.24e-03, alc1 : 2.12e-01, alc2 : 4.81e-01, alc3 : 8.03e-01	sex1: 0.782 [0.662-0.924], bmi: 1.336 [1.137-1.570], age: 1.389 [1.247-1.547], ethnic1: 0.820 [0.452-1.489], ethnic2: 0.261 [0.082-0.833], ethnic3: 0.396 [0.16-0.978], tdi_quant1: 1.188 [0.938-1.503], tdi_quant2: 1.516 [1.14-2.017], alc1: 1.405 [0.824-2.394], alc2: 0.865 [0.579-1.294], alc3: 0.767 [0.095-6.171]						False				False				virus	Herpesviridae	Betaherpesvirinae	betaherpesvirus 5
Varicose veins	circulatory system	454	EBV	ZEBRA	No	Unknown	did_not_attempt	0.5692078175286046		1.065		[0.939-1.209]		641	7923						sex, age, ethnic, alc		All			dis_status ~ 0.008[6.3e-24] + (1.065 * mod_ant[0.328]) + (0.815 * male[0.017]) + (1.403 * age[4.3e-10]) + (0.889 * ethnic1[0.696]) + (0.339 * ethnic2[0.066]) + (0.429 * ethnic3[0.066]) + (1.463 * alc1[0.160]) + (0.847 * alc2[0.417]) + (0.860 * alc3[0.888])		3.13	3.08	0.66	0.67	3.33	3.29					69.4	67.19			0.327640621753568		sex, age, ethnic, num_in_house, tobac, alc, num_sex_part	sex1 : 1.67e-02, age : 4.29e-10, ethnic1 : 6.96e-01, ethnic2 : 6.60e-02, ethnic3 : 6.56e-02, alc1 : 1.60e-01, alc2 : 4.17e-01, alc3 : 8.88e-01	sex1: 0.815 [0.689-0.964], age: 1.403 [1.261-1.560], ethnic1: 0.889 [0.493-1.603], ethnic2: 0.339 [0.107-1.074], ethnic3: 0.429 [0.174-1.056], alc1: 1.463 [0.86-2.489], alc2: 0.847 [0.568-1.264], alc3: 0.860 [0.107-6.914]						False				False				virus	Herpesviridae		gammaherpesvirus 4
Varicose veins	circulatory system	454	HBV	HBc	No	Unknown	did_not_attempt	0.6590624324488222		1.041		[0.915-1.185]		641	7923						sex, ethnic, tdi_quant, num_in_house, alc, num_sex_part		All			dis_status ~ 0.067[1.2e-07] + (1.041 * mod_ant[0.543]) + (0.841 * male[0.043]) + (0.748 * ethnic1[0.346]) + (0.230 * ethnic2[0.013]) + (0.344 * ethnic3[0.023]) + (1.183 * tdi_quant1[0.162]) + (1.528 * tdi_quant2[0.004]) + (1.125 * num_in_house2[0.307]) + (0.901 * num_in_house3[0.477]) + (0.824 * num_in_house4[0.228]) + (0.829 * num_in_house5[0.397]) + (2.216 * num_in_house6[0.040]) + (1.379 * alc1[0.240]) + (0.848 * alc2[0.427]) + (0.627 * alc3[0.663]) + (1.262 * num_sex_part1[0.625]) + (1.450 * num_sex_part2[0.435]) + (1.094 * num_sex_part3[0.851]) + (1.009 * num_sex_part4[0.986]) + (1.319 * num_sex_part5[0.560])		0.67	0.67	0.66	0.64	0.6	0.7					69.4	67.19			0.542727339175055		sex, ethnic, tdi_quant, num_in_house, alc, num_sex_part	sex1 : 4.29e-02, ethnic1 : 3.46e-01, ethnic2 : 1.32e-02, ethnic3 : 2.26e-02, tdi_quant1 : 1.62e-01, tdi_quant2 : 4.10e-03, num_in_house2 : 3.07e-01, num_in_house3 : 4.77e-01, num_in_house4 : 2.28e-01, num_in_house5 : 3.97e-01, num_in_house6 : 3.99e-02, alc1 : 2.40e-01, alc2 : 4.27e-01, alc3 : 6.63e-01, num_sex_part1 : 6.25e-01, num_sex_part2 : 4.35e-01, num_sex_part3 : 8.51e-01, num_sex_part4 : 9.86e-01, num_sex_part5 : 5.60e-01	sex1: 0.841 [0.711-0.995], ethnic1: 0.748 [0.409-1.368], ethnic2: 0.230 [0.072-0.736], ethnic3: 0.344 [0.137-0.861], tdi_quant1: 1.183 [0.935-1.498], tdi_quant2: 1.528 [1.144-2.042], num_in_house2: 1.125 [0.897-1.410], num_in_house3: 0.901 [0.676-1.201], num_in_house4: 0.824 [0.602-1.128], num_in_house5: 0.829 [0.536-1.280], num_in_house6: 2.216 [1.037-4.735], alc1: 1.379 [0.807-2.357], alc2: 0.848 [0.565-1.273], alc3: 0.627 [0.077-5.118], num_sex_part1: 1.262 [0.497-3.206], num_sex_part2: 1.450 [0.571-3.683], num_sex_part3: 1.094 [0.426-2.815], num_sex_part4: 1.009 [0.397-2.563], num_sex_part5: 1.319 [0.519-3.354]						False				False				virus	Hepadnaviridae		Hepatitis B virus
Varicose veins	circulatory system	454	HCV	Core	No	Unknown	did_not_attempt	0.3127251810409353		1.142		[1.012-1.289]		641	7923						sex, ethnic		All			dis_status ~ 0.084[0.0e+00] + (1.142 * mod_ant[0.032]) + (0.801 * male[0.008]) + (0.776 * ethnic1[0.382]) + (0.278 * ethnic2[0.029]) + (0.392 * ethnic3[0.040])		0.66	0.61	0.67	0.65	0.6	0.48					69.4	67.19			0.0319608071598454		sex, ethnic	sex1 : 8.26e-03, ethnic1 : 3.82e-01, ethnic2 : 2.88e-02, ethnic3 : 4.05e-02	sex1: 0.801 [0.679-0.944], ethnic1: 0.776 [0.44-1.370], ethnic2: 0.278 [0.088-0.876], ethnic3: 0.392 [0.16-0.960]						False				False				virus	Flaviviridae		Hepacivirus C
Varicose veins	circulatory system	454	HHV-6	IE1A	No	Unknown	did_not_attempt	0.5692078175286046		1.107		[0.918-1.333]		641	7923						sex, bmi, age		All			dis_status ~ 0.003[5.1e-35] + (1.107 * mod_ant[0.287]) + (0.771 * male[0.002]) + (1.369 * bmi[1.3e-04]) + (1.419 * age[7.3e-11])		2.32	2.29	0.43	0.44	2.33	2.3					69.4	67.19			0.286692833899855		sex, bmi, age, tobac	sex1 : 2.06e-03, bmi : 1.25e-04, age : 7.33e-11	sex1: 0.771 [0.653-0.910], bmi: 1.369 [1.166-1.607], age: 1.419 [1.277-1.577]						False				False				virus	Herpesviridae	Betaherpesvirinae	betaherpesvirus 6
Varicose veins	circulatory system	454	HHV-7	U14	No	Unknown	did_not_attempt	0.5692078175286046		0.904		[0.751-1.088]		641	7923						sex, bmi, age, ethnic, tdi_quant		All			dis_status ~ 0.004[8.8e-25] + (0.904 * mod_ant[0.287]) + (0.758 * male[0.001]) + (1.354 * bmi[2.2e-04]) + (1.407 * age[2.8e-10]) + (0.891 * ethnic1[0.692]) + (0.273 * ethnic2[0.028]) + (0.414 * ethnic3[0.054]) + (1.189 * tdi_quant1[0.149]) + (1.556 * tdi_quant2[0.002])		2.73	2.74	0.43	0.44	2.74	2.78					69.4	67.19			0.2870608572062		sex, bmi, age, ethnic, tdi_quant, alc	sex1 : 1.25e-03, bmi : 2.21e-04, age : 2.80e-10, ethnic1 : 6.92e-01, ethnic2 : 2.79e-02, ethnic3 : 5.41e-02, tdi_quant1 : 1.49e-01, tdi_quant2 : 2.31e-03	sex1: 0.758 [0.641-0.897], bmi: 1.354 [1.153-1.590], age: 1.407 [1.266-1.565], ethnic1: 0.891 [0.502-1.580], ethnic2: 0.273 [0.086-0.869], ethnic3: 0.414 [0.168-1.016], tdi_quant1: 1.189 [0.94-1.504], tdi_quant2: 1.556 [1.171-2.067]						False				False				virus	Herpesviridae	Betaherpesvirinae	betaherpesvirus 7
Varicose veins	circulatory system	454	HIV	gag	No	Unknown	did_not_attempt	0.4931296249847425		1.107		[0.949-1.292]		641	7923						sex, bmi, ethnic, num_sex_part		All			dis_status ~ 0.026[7.9e-12] + (1.107 * mod_ant[0.197]) + (0.806 * male[0.012]) + (1.389 * bmi[4.5e-05]) + (0.774 * ethnic1[0.380]) + (0.253 * ethnic2[0.019]) + (0.390 * ethnic3[0.040]) + (1.230 * num_sex_part1[0.660]) + (1.400 * num_sex_part2[0.476]) + (1.072 * num_sex_part3[0.884]) + (0.976 * num_sex_part4[0.958]) + (1.362 * num_sex_part5[0.514])		1.77	1.75	0.52	0.53	1.76	1.74					69.4	67.19			0.197251849993897		sex, bmi, ethnic, num_sex_part	sex1 : 1.15e-02, bmi : 4.47e-05, ethnic1 : 3.80e-01, ethnic2 : 1.93e-02, ethnic3 : 3.98e-02, num_sex_part1 : 6.60e-01, num_sex_part2 : 4.76e-01, num_sex_part3 : 8.84e-01, num_sex_part4 : 9.58e-01, num_sex_part5 : 5.14e-01	sex1: 0.806 [0.682-0.953], bmi: 1.389 [1.186-1.626], ethnic1: 0.774 [0.438-1.370], ethnic2: 0.253 [0.08-0.800], ethnic3: 0.390 [0.159-0.957], num_sex_part1: 1.230 [0.488-3.099], num_sex_part2: 1.400 [0.555-3.530], num_sex_part3: 1.072 [0.42-2.738], num_sex_part4: 0.976 [0.386-2.463], num_sex_part5: 1.362 [0.539-3.446]						False				False				virus	Retroviridae		Lentivirus
Varicose veins	circulatory system	454	HPV-16	L1	No	Unknown	did_not_attempt	0.6590624324488222		1.051		[0.882-1.253]		641	7923						age, ethnic, tdi_quant		All			dis_status ~ 0.006[7.2e-34] + (1.051 * mod_ant[0.577]) + (1.414 * age[1.4e-10]) + (0.866 * ethnic1[0.622]) + (0.293 * ethnic2[0.037]) + (0.410 * ethnic3[0.052]) + (1.194 * tdi_quant1[0.139]) + (1.603 * tdi_quant2[0.001])		1.57	1.57	0.45	0.47	1.62	1.6					69.4	67.19			0.577027988237109		age, ethnic, tdi_quant, num_in_house, tobac, num_sex_part	age : 1.37e-10, ethnic1 : 6.22e-01, ethnic2 : 3.75e-02, ethnic3 : 5.18e-02, tdi_quant1 : 1.39e-01, tdi_quant2 : 1.08e-03	age: 1.414 [1.272-1.572], ethnic1: 0.866 [0.489-1.534], ethnic2: 0.293 [0.092-0.931], ethnic3: 0.410 [0.167-1.007], tdi_quant1: 1.194 [0.944-1.510], tdi_quant2: 1.603 [1.208-2.127]						False				False				virus	Papillomaviridae		Alphapapillomavirus 9
Varicose veins	circulatory system	454	HPV-18	L1	No	Unknown	did_not_attempt	0.6590624324488222		1.051		[0.877-1.259]		641	7923						bmi, ethnic, tdi_quant, num_in_house, num_sex_part		All			dis_status ~ 0.023[4.9e-12] + (1.051 * mod_ant[0.593]) + (1.339 * bmi[3.5e-04]) + (0.801 * ethnic1[0.455]) + (0.228 * ethnic2[0.012]) + (0.346 * ethnic3[0.022]) + (1.172 * tdi_quant1[0.186]) + (1.496 * tdi_quant2[0.006]) + (1.105 * num_in_house2[0.387]) + (0.882 * num_in_house3[0.393]) + (0.819 * num_in_house4[0.213]) + (0.824 * num_in_house5[0.382]) + (2.308 * num_in_house6[0.029]) + (1.357 * num_sex_part1[0.521]) + (1.530 * num_sex_part2[0.371]) + (1.147 * num_sex_part3[0.776]) + (1.030 * num_sex_part4[0.950]) + (1.389 * num_sex_part5[0.490])		1.53	1.53	0.44	0.45	1.58	1.57					69.4	67.19			0.59315618920394		bmi, ethnic, tdi_quant, num_in_house, num_sex_part	bmi : 3.48e-04, ethnic1 : 4.55e-01, ethnic2 : 1.23e-02, ethnic3 : 2.23e-02, tdi_quant1 : 1.86e-01, tdi_quant2 : 6.47e-03, num_in_house2 : 3.87e-01, num_in_house3 : 3.93e-01, num_in_house4 : 2.13e-01, num_in_house5 : 3.82e-01, num_in_house6 : 2.93e-02, num_sex_part1 : 5.21e-01, num_sex_part2 : 3.71e-01, num_sex_part3 : 7.76e-01, num_sex_part4 : 9.50e-01, num_sex_part5 : 4.90e-01	bmi: 1.339 [1.141-1.571], ethnic1: 0.801 [0.447-1.435], ethnic2: 0.228 [0.072-0.726], ethnic3: 0.346 [0.14-0.860], tdi_quant1: 1.172 [0.926-1.484], tdi_quant2: 1.496 [1.119-1.999], num_in_house2: 1.105 [0.882-1.384], num_in_house3: 0.882 [0.662-1.176], num_in_house4: 0.819 [0.599-1.121], num_in_house5: 0.824 [0.534-1.272], num_in_house6: 2.308 [1.088-4.898], num_sex_part1: 1.357 [0.534-3.450], num_sex_part2: 1.530 [0.602-3.884], num_sex_part3: 1.147 [0.446-2.948], num_sex_part4: 1.030 [0.406-2.618], num_sex_part5: 1.389 [0.546-3.532]						False				False				virus	Papillomaviridae		Alphapapillomavirus 7
Varicose veins	circulatory system	454	H. pylori	CagA	No	Unknown	did_not_attempt	0.3643759873808943		0.902		[0.796-1.022]		330	3982						bmi, age, tdi_quant, tobac		All			dis_status ~ 0.003[2.3e-19] + (0.902 * mod_ant[0.106]) + (1.360 * bmi[0.008]) + (1.368 * age[3.4e-05]) + (1.430 * tdi_quant1[0.037]) + (1.627 * tdi_quant2[0.020]) + (1.325 * tobac1[0.022]) + (0.926 * tobac2[0.718]) + (1.422 * tobac3[0.573])		2	2.05	0.91	0.92	1.82	1.86					69.08	67.02			0.105634831276742		bmi, age, ethnic, tdi_quant, tobac, alc, num_sex_part	bmi : 7.82e-03, age : 3.40e-05, tdi_quant1 : 3.68e-02, tdi_quant2 : 2.03e-02, tobac1 : 2.25e-02, tobac2 : 7.18e-01, tobac3 : 5.73e-01	bmi: 1.360 [1.084-1.705], age: 1.368 [1.18-1.587], tdi_quant1: 1.430 [1.022-2.000], tdi_quant2: 1.627 [1.079-2.454], tobac1: 1.325 [1.041-1.687], tobac2: 0.926 [0.608-1.409], tobac3: 1.422 [0.418-4.831]						False				False				bacteria	Helicobacteraceae		H. pylori
Varicose veins	circulatory system	454	HSV-1	IgG	No	Unknown	did_not_attempt	0.5692078175286046		1.043		[0.951-1.144]		641	7923						bmi, age, ethnic, tdi_quant, alc		All			dis_status ~ 0.003[7.2e-29] + (1.043 * mod_ant[0.370]) + (1.314 * bmi[0.001]) + (1.394 * age[9.6e-10]) + (0.832 * ethnic1[0.542]) + (0.272 * ethnic2[0.028]) + (0.401 * ethnic3[0.047]) + (1.180 * tdi_quant1[0.167]) + (1.503 * tdi_quant2[0.005]) + (1.359 * alc1[0.259]) + (0.827 * alc2[0.355]) + (0.717 * alc3[0.755])		3.05	2.98	0.88	0.9	3.53	3.46					69.4	67.19			0.369985081393593		bmi, age, ethnic, tdi_quant, num_in_house, tobac, alc, num_sex_part	bmi : 1.03e-03, age : 9.63e-10, ethnic1 : 5.42e-01, ethnic2 : 2.76e-02, ethnic3 : 4.75e-02, tdi_quant1 : 1.67e-01, tdi_quant2 : 5.16e-03, alc1 : 2.59e-01, alc2 : 3.55e-01, alc3 : 7.55e-01	bmi: 1.314 [1.116-1.546], age: 1.394 [1.254-1.551], ethnic1: 0.832 [0.46-1.504], ethnic2: 0.272 [0.085-0.866], ethnic3: 0.401 [0.163-0.990], tdi_quant1: 1.180 [0.933-1.494], tdi_quant2: 1.503 [1.13-1.999], alc1: 1.359 [0.798-2.315], alc2: 0.827 [0.554-1.236], alc3: 0.717 [0.089-5.756]						False				False				virus	Herpesviridae	Alphaherpesvirinae	alphaherpesvirus 1
Varicose veins	circulatory system	454	HSV-2	IgG	No	Unknown	did_not_attempt	0.3643759873808943		1.087		[0.977-1.208]		641	7923						bmi, age, ethnic, tdi_quant		All			dis_status ~ 0.003[5.0e-38] + (1.087 * mod_ant[0.124]) + (1.324 * bmi[7.0e-04]) + (1.407 * age[2.7e-10]) + (0.886 * ethnic1[0.678]) + (0.264 * ethnic2[0.024]) + (0.407 * ethnic3[0.050]) + (1.181 * tdi_quant1[0.165]) + (1.529 * tdi_quant2[0.003])		1.62	1.58	0.75	0.77	1.54	1.49					69.4	67.19			0.123965790277287		bmi, age, ethnic, tdi_quant, num_in_house, tobac, num_sex_part	bmi : 7.05e-04, age : 2.69e-10, ethnic1 : 6.78e-01, ethnic2 : 2.43e-02, ethnic3 : 4.95e-02, tdi_quant1 : 1.65e-01, tdi_quant2 : 3.45e-03	bmi: 1.324 [1.126-1.557], age: 1.407 [1.266-1.564], ethnic1: 0.886 [0.50-1.570], ethnic2: 0.264 [0.083-0.842], ethnic3: 0.407 [0.166-0.998], tdi_quant1: 1.181 [0.934-1.495], tdi_quant2: 1.529 [1.15-2.032]						False				False				virus	Herpesviridae	Alphaherpesvirinae	alphaherpesvirus 2
Varicose veins	circulatory system	454	HTLV-1	env	No	Unknown	did_not_attempt	0.7014953168608316		1.04		[0.87-1.243]		641	7923						sex, bmi, age, ethnic, tdi_quant		All			dis_status ~ 0.003[1.7e-36] + (1.040 * mod_ant[0.666]) + (0.769 * male[0.002]) + (1.355 * bmi[2.1e-04]) + (1.409 * age[2.5e-10]) + (0.903 * ethnic1[0.727]) + (0.276 * ethnic2[0.029]) + (0.415 * ethnic3[0.055]) + (1.190 * tdi_quant1[0.148]) + (1.561 * tdi_quant2[0.002])		1.36	1.35	0.45	0.46	1.45	1.43					69.4	67.19			0.66642055101779		sex, bmi, age, ethnic, tdi_quant, num_in_house, tobac	sex1 : 1.87e-03, bmi : 2.11e-04, age : 2.45e-10, ethnic1 : 7.27e-01, ethnic2 : 2.91e-02, ethnic3 : 5.53e-02, tdi_quant1 : 1.48e-01, tdi_quant2 : 2.13e-03	sex1: 0.769 [0.651-0.907], bmi: 1.355 [1.154-1.592], age: 1.409 [1.267-1.567], ethnic1: 0.903 [0.509-1.601], ethnic2: 0.276 [0.087-0.877], ethnic3: 0.415 [0.169-1.020], tdi_quant1: 1.190 [0.94-1.505], tdi_quant2: 1.561 [1.175-2.074]						False				False				virus	Retroviridae	Orthoretrovirinae	T-lymphotropic virus 1
Varicose veins	circulatory system	454	JCV	VP1	No	Unknown	did_not_attempt	0.5692078175286046		1.066		[0.931-1.221]		641	7923						sex, ethnic		All			dis_status ~ 0.078[1.4e-45] + (1.066 * mod_ant[0.353]) + (0.805 * male[0.010]) + (0.787 * ethnic1[0.408]) + (0.278 * ethnic2[0.029]) + (0.395 * ethnic3[0.042])		2.54	2.53	0.59	0.6	2.51	2.5					69.4	67.19			0.352890217520086		sex, ethnic	sex1 : 1.01e-02, ethnic1 : 4.08e-01, ethnic2 : 2.90e-02, ethnic3 : 4.19e-02	sex1: 0.805 [0.683-0.950], ethnic1: 0.787 [0.446-1.389], ethnic2: 0.278 [0.088-0.878], ethnic3: 0.395 [0.161-0.966]						False				False				virus	Polyomaviridae		polyomavirus 2
Varicose veins	circulatory system	454	KSHV	K8_1	No	Unknown	did_not_attempt	0.3127251810409353		1.272		[1.003-1.613]		641	7923						sex, bmi, age, ethnic, tdi_quant, alc		All			dis_status ~ 0.003[2.4e-29] + (1.272 * mod_ant[0.047]) + (0.775 * male[0.003]) + (1.337 * bmi[4.1e-04]) + (1.400 * age[5.9e-10]) + (0.843 * ethnic1[0.573]) + (0.258 * ethnic2[0.022]) + (0.400 * ethnic3[0.047]) + (1.187 * tdi_quant1[0.154]) + (1.520 * tdi_quant2[0.004]) + (1.404 * alc1[0.212]) + (0.870 * alc2[0.497]) + (0.776 * alc3[0.811])		1.75	1.72	0.35	0.37	1.77	1.76					69.4	67.19			0.0469087771561403		sex, bmi, age, ethnic, tdi_quant, num_in_house, tobac, alc	sex1 : 2.71e-03, bmi : 4.14e-04, age : 5.85e-10, ethnic1 : 5.73e-01, ethnic2 : 2.21e-02, ethnic3 : 4.69e-02, tdi_quant1 : 1.54e-01, tdi_quant2 : 4.03e-03, alc1 : 2.12e-01, alc2 : 4.97e-01, alc3 : 8.11e-01	sex1: 0.775 [0.656-0.916], bmi: 1.337 [1.138-1.570], age: 1.400 [1.259-1.558], ethnic1: 0.843 [0.466-1.525], ethnic2: 0.258 [0.081-0.823], ethnic3: 0.400 [0.162-0.988], tdi_quant1: 1.187 [0.938-1.502], tdi_quant2: 1.520 [1.143-2.021], alc1: 1.404 [0.824-2.392], alc2: 0.870 [0.582-1.300], alc3: 0.776 [0.096-6.237]						False				False				virus	Herpesviridae		gammaherpesvirus 8
Varicose veins	circulatory system	454	MCV	VP1	No	Unknown	did_not_attempt	0.6590624324488222		1.03		[0.934-1.137]		641	7923						sex, ethnic, num_in_house		All			dis_status ~ 0.085[4.8e-45] + (1.030 * mod_ant[0.553]) + (0.814 * male[0.014]) + (0.878 * ethnic1[0.659]) + (0.274 * ethnic2[0.028]) + (0.364 * ethnic3[0.029]) + (1.088 * num_in_house2[0.449]) + (0.856 * num_in_house3[0.284]) + (0.760 * num_in_house4[0.080]) + (0.789 * num_in_house5[0.281]) + (2.554 * num_in_house6[0.014])		2.86	2.85	0.82	0.82	3.03	3.01					69.4	67.19			0.552884345171732		sex, ethnic, num_in_house, num_sex_part	sex1 : 1.42e-02, ethnic1 : 6.59e-01, ethnic2 : 2.77e-02, ethnic3 : 2.87e-02, num_in_house2 : 4.49e-01, num_in_house3 : 2.84e-01, num_in_house4 : 8.01e-02, num_in_house5 : 2.81e-01, num_in_house6 : 1.38e-02	sex1: 0.814 [0.69-0.959], ethnic1: 0.878 [0.493-1.564], ethnic2: 0.274 [0.087-0.868], ethnic3: 0.364 [0.147-0.900], num_in_house2: 1.088 [0.874-1.354], num_in_house3: 0.856 [0.645-1.137], num_in_house4: 0.760 [0.559-1.033], num_in_house5: 0.789 [0.513-1.213], num_in_house6: 2.554 [1.211-5.388]						False				False				virus	Polyomaviridae		polyomavirus 5
Varicose veins	circulatory system	454	T. gondii	sag1	No	Unknown	did_not_attempt	0.3127251810409353		1.282		[1.043-1.576]		641	7923						sex, bmi, age, ethnic, tdi_quant, alc		All			dis_status ~ 0.003[2.6e-30] + (1.282 * mod_ant[0.018]) + (0.776 * male[0.003]) + (1.334 * bmi[4.6e-04]) + (1.389 * age[1.8e-09]) + (0.828 * ethnic1[0.533]) + (0.255 * ethnic2[0.021]) + (0.391 * ethnic3[0.042]) + (1.184 * tdi_quant1[0.160]) + (1.508 * tdi_quant2[0.005]) + (1.410 * alc1[0.206]) + (0.863 * alc2[0.472]) + (0.756 * alc3[0.793])		1.98	1.93	0.38	0.42	1.98	1.95					69.4	67.19			0.0183352230428797		sex, bmi, age, ethnic, tdi_quant, num_in_house, tobac, alc, num_sex_part	sex1 : 2.86e-03, bmi : 4.55e-04, age : 1.77e-09, ethnic1 : 5.33e-01, ethnic2 : 2.12e-02, ethnic3 : 4.19e-02, tdi_quant1 : 1.60e-01, tdi_quant2 : 4.81e-03, alc1 : 2.06e-01, alc2 : 4.72e-01, alc3 : 7.93e-01	sex1: 0.776 [0.657-0.917], bmi: 1.334 [1.135-1.567], age: 1.389 [1.248-1.546], ethnic1: 0.828 [0.458-1.498], ethnic2: 0.255 [0.08-0.815], ethnic3: 0.391 [0.159-0.966], tdi_quant1: 1.184 [0.935-1.498], tdi_quant2: 1.508 [1.133-2.005], alc1: 1.410 [0.828-2.404], alc2: 0.863 [0.577-1.290], alc3: 0.756 [0.094-6.093]						False				False				other	Sarcocystidae	Toxoplasmatinae	T. gondii
Varicose veins	circulatory system	454	VZV	gE_gl	No	Unknown	did_not_attempt	0.966793797637048		0.997		[0.849-1.170]		641	7923						sex, bmi, age		All			dis_status ~ 0.003[8.6e-33] + (0.997 * mod_ant[0.967]) + (0.774 * male[0.003]) + (1.374 * bmi[1.0e-04]) + (1.422 * age[5.9e-11])		2.72	2.71	0.5	0.51	2.7	2.72					69.4	67.19			0.966793797637048		sex, bmi, age, tobac	sex1 : 2.52e-03, bmi : 1.03e-04, age : 5.93e-11	sex1: 0.774 [0.655-0.914], bmi: 1.374 [1.17-1.612], age: 1.422 [1.28-1.581]						False				False				virus	Herpesviridae		alphaherpesvirus 3
Varicose veins of lower extremity	circulatory system	454.1	BKV	VP1	No	Unknown	did_not_attempt	0.6144356585444113		0.942		[0.797-1.114]		602	7923						bmi, age, ethnic		All			dis_status ~ 0.003[1.1e-24] + (0.942 * mod_ant[0.487]) + (1.372 * bmi[1.9e-04]) + (1.464 * age[1.8e-11]) + (0.858 * ethnic1[0.626]) + (0.362 * ethnic2[0.084]) + (0.376 * ethnic3[0.055])		3.36	3.4	0.51	0.48	3.5	3.54					69.72	67.19			0.487081799029645		bmi, age, ethnic, num_in_house, tobac, num_sex_part	bmi : 1.94e-04, age : 1.76e-11, ethnic1 : 6.26e-01, ethnic2 : 8.42e-02, ethnic3 : 5.51e-02	bmi: 1.372 [1.162-1.620], age: 1.464 [1.31-1.636], ethnic1: 0.858 [0.463-1.590], ethnic2: 0.362 [0.114-1.147], ethnic3: 0.376 [0.139-1.022]						False				False				virus	Polyomaviridae		polyomavirus 1
Varicose veins of lower extremity	circulatory system	454.1	C. trach.	tarp-D F2	No	Unknown	did_not	0.2158195965113786	0.2266110754141862	1.113	2.504	[1.001-1.238]	[0.820-5.842]	602	7923	157	19448	57287-5	Chlamydia trachomatis rRNA [Presence] in Anal by NAA with probe detection	firth	sex, age, ethnic	sex, age, ethnic	All	All	0	dis_status ~ 0.005[1.5e-38] + (1.113 * mod_ant[0.048]) + (0.692 * male[3.0e-05]) + (1.506 * age[4.9e-13]) + (0.856 * ethnic1[0.622]) + (0.356 * ethnic2[0.080]) + (0.373 * ethnic3[0.053])	dis_status ~ 8.9e-04[0.0e+00] + (2.504 * mod_ant[0.098]) + (0.564 * male[0.014]) + (4.391 * sex2[0.422]) + (1.853 * age[0.0e+00]) + (0.977 * ethnic1[0.958]) + (0.674 * ethnic2[0.033]) + (1.425 * ethnic3[0.415]) + (2.549 * ethnic4[0.571]) + (10.422 * ethnic5[0.242]) + (0.622 * ethnic6[0.039])	1.55	1.51	0.81	0.78	1.4	1.38	19039	409	153	4	69.72	67.19	47.17	34.83	0.0479985136107469	0.0981981326794807	sex, age, ethnic, num_in_house, num_sex_part	sex1 : 2.97e-05, age : 4.94e-13, ethnic1 : 6.22e-01, ethnic2 : 7.98e-02, ethnic3 : 5.30e-02	sex1: 0.692 [0.582-0.823], age: 1.506 [1.348-1.683], ethnic1: 0.856 [0.462-1.587], ethnic2: 0.356 [0.112-1.130], ethnic3: 0.373 [0.137-1.013]	sex1 : 1.42e-02, sex2 : 4.22e-01, age : 0.00e+00, ethnic1 : 9.58e-01, ethnic2 : 3.31e-02, ethnic3 : 4.15e-01, ethnic4 : 5.71e-01, ethnic5 : 2.42e-01, ethnic6 : 3.92e-02	sex1: 0.564 [0.336-0.896], sex2: 4.391 [0.031-53.428], age: 1.853 [1.674-2.049], ethnic1: 0.977 [0.359-2.146], ethnic2: 0.674 [0.466-0.969], ethnic3: 1.425 [0.570-2.983], ethnic4: 2.549 [0.020-19.093], ethnic5: 10.422 [0.076-105.816], ethnic6: 0.622 [0.384-0.977]	n=19605 | DoF=10 | n iters: full : 9.00e+00, null : 7.00e+00 | Conv at last: LL change : 4.43e-11, max abs score : 8.89e-07, beta change : 4.15e-06 | Log Likes: full : -8.36e+02, null : -9.06e+02 | Method: Penalized ML | control: maxit : 2500, maxhs : 0, maxstep : 5, lconv : 1e-05, gconv : 1e-05, xconv : 1e-05, collapse : TRUE, fit : NR, call : logistf.control(maxit = n_iter) | mod control: tau : 0.5, terms.fit : NULL, call : logistf.mod.control()	0 57288-3 [Chlamydia trachomatis rRNA [Presence] in Nasopharynx by NAA with probe detection, firth]: nCase: 35 | nCon: 5197, corr p-val: 0.291, uncorr p-val: 0.142, OR: 4.69 | model: dis_status ~ 8.9e-04[0.0e+00] + (4.690 * mod_ant[0.142]) + (0.422 * male[0.052]) + (25.361 * sex2[0.142]) + (2.176 * age[1.6e-11]) + (0.690 * ethnic1[0.784]) + (0.311 * ethnic2[0.006]) + (0.525 * ethnic3[0.403]) + (11.501 * ethnic4[0.039]) + (36.572 * ethnic5[0.112]) + (0.256 * ethnic6[0.046]), glm_warn [False]: nan log10 trans: False | Notes: n=5232 | DoF=10 | n iters: full : 1.00e+01, null : 7.00e+00 | Conv at last: LL change : 1.71e-10, max abs score : 5.58e-06, beta change : 5.02e-06 | Log Likes: full : -1.72e+02, null : -2.09e+02 | Method: Penalized ML | control: maxit : 2500, maxhs : 0, maxstep : 5, lconv : 1e-05, gconv : 1e-05, xconv : 1e-05, collapse : TRUE, fit : NR, call : logistf.control(maxit = n_iter) | mod control: tau : 0.5, terms.fit : NULL, call : logistf.mod.control() 1 45130-2 [Chlamydia trachomatis Ab [Presence] in Body fluid, firth]: nCase: 19 | nCon: 950, corr p-val: 0.847, uncorr p-val: 0.717, OR: 1.757 | model: dis_status ~ 4.2e-04[1.3e-07] + (1.757 * mod_ant[0.717]) + (2.888 * male[0.568]) + (2.649 * age[0.005]) + (1.053 * ethnic1[0.973]) + (1.617 * ethnic2[0.384]) + (1.512 * ethnic3[0.484]) + (16.489 * ethnic4[0.187]) + (0.166 * ethnic6[0.104]), glm_warn [False]: nan log10 trans: False | Notes: n=969 | DoF=8 | n iters: full : 1.00e+01, null : 6.00e+00 | Conv at last: LL change : 9.68e-12, max abs score : 4.45e-07, beta change : 3.59e-06 | Log Likes: full : -8.68e+01, null : -9.39e+01 | Method: Penalized ML | control: maxit : 2500, maxhs : 0, maxstep : 5, lconv : 1e-05, gconv : 1e-05, xconv : 1e-05, collapse : TRUE, fit : NR, call : logistf.control(maxit = n_iter) | mod control: tau : 0.5, terms.fit : NULL, call : logistf.mod.control() 2 53926-2 [Chlamydia trachomatis rRNA [Presence] in Vaginal fluid by NAA with probe detection, firth]: nCase: 127 | nCon: 14067, corr p-val: 0.92, uncorr p-val: 0.87, OR: 1.113 | model: dis_status ~ 6.8e-04[0.0e+00] + (1.113 * mod_ant[0.870]) + (0.884 * male[0.930]) + (272.774 * sex2[0.035]) + (2.108 * age[0.0e+00]) + (1.653 * ethnic1[0.399]) + (0.433 * ethnic2[3.5e-05]) + (1.040 * ethnic3[0.911]) + (2.658 * ethnic4[0.321]) + (3.819 * ethnic5[0.446]) + (1.102 * ethnic6[0.846]), glm_warn [False]: nan log10 trans: False | Notes: n=14194 | DoF=10 | n iters: full : 9.00e+00, null : 7.00e+00 | Conv at last: LL change : 2.50e-11, max abs score : 4.22e-07, beta change : 2.05e-06 | Log Likes: full : -6.46e+02, null : -7.20e+02 | Method: Penalized ML | control: maxit : 2500, maxhs : 0, maxstep : 5, lconv : 1e-05, gconv : 1e-05, xconv : 1e-05, collapse : TRUE, fit : NR, call : logistf.control(maxit = n_iter) | mod control: tau : 0.5, terms.fit : NULL, call : logistf.mod.control() dtype: object	55263 16599-3 [Chlamydia trachomatis DNA [Presence] in Blood by NAA with probe detection, firth]: nCase: 290 | nCon: 50129, corr p-val: 0.527, uncorr p-val: 0.358, OR: 0.585 | model: dis_status ~ 5.4e-04[0.0e+00] + (0.585 * mod_ant[0.358]) + (1.211 * male[0.675]) + (13.212 * sex2[0.204]) + (1.904 * age[0.0e+00]) + (0.608 * ethnic1[0.263]) + (0.522 * ethnic2[1.0e-06]) + (1.578 * ethnic3[0.049]) + (1.046 * ethnic4[0.975]) + (0.724 * ethnic5[0.680]) + (0.401 * ethnic6[5.2e-06]), glm_warn [False]: nan log10 trans: False | Notes: n=50419 | DoF=10 | n iters: full : 9.00e+00, null : 7.00e+00 | Conv at last: LL change : -2.41e-10, max abs score : 1.04e-06, beta change : 7.38e-06 | Log Likes: full : -1.66e+03, null : -1.77e+03 | Method: Penalized ML | control: maxit : 2500, maxhs : 0, maxstep : 5, lconv : 1e-05, gconv : 1e-05, xconv : 1e-05, collapse : TRUE, fit : NR, call : logistf.control(maxit = n_iter) | mod control: tau : 0.5, terms.fit : NULL, call : logistf.mod.control() 55264 21190-4 [Chlamydia trachomatis DNA [Presence] in Cervix by NAA with probe detection, firth]: nCase: 1377 | nCon: 60740, corr p-val: 4.47e-03, uncorr p-val: 8.04e-04, OR: 0.31 | model: dis_status ~ 0.002[0.0e+00] + (0.310 * mod_ant[8.0e-04]) + (0.311 * male[0.001]) + (5.341 * sex2[0.365]) + (2.048 * age[0.0e+00]) + (0.507 * ethnic1[9.9e-05]) + (0.502 * ethnic2[0.0e+00]) + (0.943 * ethnic3[0.577]) + (0.644 * ethnic4[0.388]) + (1.993 * ethnic5[0.457]) + (0.577 * ethnic6[3.3e-05]), glm_warn [False]: nan log10 trans: False | Notes: n=62117 | DoF=10 | n iters: full : 8.00e+00, null : 6.00e+00 | Conv at last: LL change : -6.91e-10, max abs score : 1.36e-07, beta change : 5.84e-06 | Log Likes: full : -5.98e+03, null : -6.59e+03 | Method: Penalized ML | control: maxit : 2500, maxhs : 0, maxstep : 5, lconv : 1e-05, gconv : 1e-05, xconv : 1e-05, collapse : TRUE, fit : NR, call : logistf.control(maxit = n_iter) | mod control: tau : 0.5, terms.fit : NULL, call : logistf.mod.control() 55265 21613-5 [Chlamydia trachomatis DNA [Presence] in Specimen by NAA with probe detection, glm]: nCase: 19929 | nCon: 1252075, corr p-val: 7.67e-16, uncorr p-val: 4.60e-17, OR: 0.539 | model: dis_status ~ 0.001[0.0e+00] + (0.539 * mod_ant[4.6e-17]) + (0.520 * male[2.0e-187]) + (0.246 * sex2[0.163]) + (1.977 * age[0.0e+00]) + (0.525 * ethnic1[1.8e-30]) + (0.460 * ethnic2[0.0e+00]) + (1.186 * ethnic3[2.1e-14]) + (0.808 * ethnic4[0.136]) + (0.420 * ethnic5[5.7e-05]) + (0.496 * ethnic6[7.8e-87]), glm_warn [False]: nan log10 trans: False | Notes: nan 55266 31777-6 [Chlamydia trachomatis Ag [Presence] in Specimen, glm]: nCase: 2859 | nCon: 100567, corr p-val: 2.51e-04, uncorr p-val: 3.32e-05, OR: 0.39 | model: dis_status ~ 0.001[0.0e+00] + (0.390 * mod_ant[3.3e-05]) + (0.444 * male[8.8e-52]) + (5.5e-04 * sex2[0.921]) + (1.869 * age[0.0e+00]) + (0.366 * ethnic1[1.3e-09]) + (1.030 * ethnic2[0.570]) + (2.654 * ethnic3[4.9e-64]) + (1.524 * ethnic4[0.181]) + (0.950 * ethnic5[0.932]) + (0.573 * ethnic6[2.1e-08]), glm_warn [False]: nan log10 trans: False | Notes: nan 55267 42931-6 [Chlamydia trachomatis rRNA [Presence] in Urine by NAA with probe detection, glm]: nCase: 1258 | nCon: 131373, corr p-val: 9.54e-03, uncorr p-val: 1.78e-03, OR: 0.328 | model: dis_status ~ 6.9e-04[0.0e+00] + (0.328 * mod_ant[0.002]) + (0.456 * male[1.0e-26]) + (2.7e-05 * sex2[0.943]) + (2.071 * age[0.0e+00]) + (1.055 * ethnic1[0.801]) + (0.763 * ethnic2[4.5e-05]) + (1.537 * ethnic3[1.9e-06]) + (0.360 * ethnic4[0.309]) + (0.876 * ethnic5[0.896]) + (0.867 * ethnic6[0.308]), glm_warn [False]: nan log10 trans: False | Notes: nan 55268 43304-5 [Chlamydia trachomatis rRNA [Presence] in Specimen by NAA with probe detection, glm]: nCase: 9550 | nCon: 768078, corr p-val: 9.76e-07, uncorr p-val: 8.46e-08, OR: 0.508 | model: dis_status ~ 9.7e-04[0.0e+00] + (0.508 * mod_ant[8.5e-08]) + (0.429 * male[1.8e-159]) + (7.4e-05 * sex2[0.804]) + (2.039 * age[0.0e+00]) + (0.563 * ethnic1[1.9e-13]) + (0.407 * ethnic2[3.4e-157]) + (1.088 * ethnic3[0.005]) + (0.555 * ethnic4[0.004]) + (1.051 * ethnic5[0.860]) + (0.550 * ethnic6[1.2e-43]), glm_warn [False]: nan log10 trans: False | Notes: nan 55269 43404-3 [Chlamydia trachomatis DNA [Presence] in Specimen by Probe with signal amplification, glm]: nCase: 4107 | nCon: 448807, corr p-val: 4.83e-05, uncorr p-val: 5.16e-06, OR: 0.438 | model: dis_status ~ 5.4e-04[0.0e+00] + (0.438 * mod_ant[5.2e-06]) + (0.408 * male[1.2e-92]) + (0.914 * sex2[0.929]) + (2.173 * age[0.0e+00]) + (0.628 * ethnic1[1.5e-04]) + (0.551 * ethnic2[1.0e-26]) + (1.066 * ethnic3[0.067]) + (1.363 * ethnic4[0.113]) + (0.493 * ethnic5[0.225]) + (0.338 * ethnic6[8.3e-38]), glm_warn [False]: nan log10 trans: False | Notes: nan 55270 45084-1 [Chlamydia trachomatis DNA [Presence] in Vaginal fluid by NAA with probe detection, firth]: nCase: 639 | nCon: 45310, corr p-val: 0.136, uncorr p-val: 0.046, OR: 0.469 | model: dis_status ~ 0.002[0.0e+00] + (0.469 * mod_ant[0.046]) + (0.632 * male[0.445]) + (22.994 * sex2[0.147]) + (1.833 * age[0.0e+00]) + (0.949 * ethnic1[0.833]) + (0.576 * ethnic2[1.6e-09]) + (0.948 * ethnic3[0.686]) + (1.701 * ethnic4[0.371]) + (0.989 * ethnic5[0.994]) + (0.623 * ethnic6[0.028]), glm_warn [False]: nan log10 trans: False | Notes: n=45949 | DoF=10 | n iters: full : 8.00e+00, null : 7.00e+00 | Conv at last: LL change : 4.42e-10, max abs score : 4.20e-07, beta change : 8.92e-06 | Log Likes: full : -3.07e+03, null : -3.35e+03 | Method: Penalized ML | control: maxit : 2500, maxhs : 0, maxstep : 5, lconv : 1e-05, gconv : 1e-05, xconv : 1e-05, collapse : TRUE, fit : NR, call : logistf.control(maxit = n_iter) | mod control: tau : 0.5, terms.fit : NULL, call : logistf.mod.control() 55272 4993-2 [Chlamydia trachomatis rRNA [Presence] in Specimen by Probe, glm]: nCase: 532 | nCon: 50672, corr p-val: 0.631, uncorr p-val: 0.455, OR: 0.734 | model: dis_status ~ 8.0e-04[0.0e+00] + (0.734 * mod_ant[0.455]) + (0.647 * male[3.2e-04]) + (9.0e-06 * sex2[0.986]) + (1.965 * age[5.4e-86]) + (1.279 * ethnic1[0.498]) + (0.482 * ethnic2[1.3e-11]) + (1.336 * ethnic3[0.029]) + (5.5e-06 * ethnic4[0.969]) + (5.3e-06 * ethnic5[0.971]) + (0.397 * ethnic6[0.002]), glm_warn [False]: nan log10 trans: False | Notes: nan 55273 50387-0 [Chlamydia trachomatis rRNA [Presence] in Cervix by NAA with probe detection, firth]: nCase: 1003 | nCon: 104368, corr p-val: 0.129, uncorr p-val: 0.04, OR: 0.461 | model: dis_status ~ 7.4e-04[0.0e+00] + (0.461 * mod_ant[0.040]) + (0.571 * male[0.128]) + (9.278 * sex2[0.256]) + (1.967 * age[0.0e+00]) + (0.754 * ethnic1[0.075]) + (0.620 * ethnic2[1.1e-10]) + (1.242 * ethnic3[0.042]) + (0.953 * ethnic4[0.940]) + (0.438 * ethnic5[0.502]) + (0.574 * ethnic6[5.8e-05]), glm_warn [False]: nan log10 trans: False | Notes: n=105371 | DoF=10 | n iters: full : 9.00e+00, null : 7.00e+00 | Conv at last: LL change : 1.12e-10, max abs score : 5.97e-09, beta change : 1.69e-07 | Log Likes: full : -5.25e+03, null : -5.65e+03 | Method: Penalized ML | control: maxit : 2500, maxhs : 0, maxstep : 5, lconv : 1e-05, gconv : 1e-05, xconv : 1e-05, collapse : TRUE, fit : NR, call : logistf.control(maxit = n_iter) | mod control: tau : 0.5, terms.fit : NULL, call : logistf.mod.control() 55274 53925-4 [Chlamydia trachomatis rRNA [Presence] in Urethra by NAA with probe detection, firth]: nCase: 19 | nCon: 13757, corr p-val: 0.919, uncorr p-val: 0.829, OR: 0.741 | model: dis_status ~ 3.1e-05[0.0e+00] + (0.741 * mod_ant[0.829]) + (0.139 * male[0.006]) + (330.814 * sex2[0.031]) + (3.262 * age[0.0e+00]) + (2.937 * ethnic1[0.535]) + (0.667 * ethnic2[0.499]) + (1.162 * ethnic3[0.808]) + (54.747 * ethnic4[0.087]) + (498.313 * ethnic5[0.026]) + (1.009 * ethnic6[0.990]), glm_warn [False]: nan log10 trans: False | Notes: n=13776 | DoF=10 | n iters: full : 1.30e+01, null : 9.00e+00 | Conv at last: LL change : 3.13e-11, max abs score : 2.57e-06, beta change : 6.51e-06 | Log Likes: full : -1.04e+02, null : -1.47e+02 | Method: Penalized ML | control: maxit : 2500, maxhs : 0, maxstep : 5, lconv : 1e-05, gconv : 1e-05, xconv : 1e-05, collapse : TRUE, fit : NR, call : logistf.control(maxit = n_iter) | mod control: tau : 0.5, terms.fit : NULL, call : logistf.mod.control() 55278 6349-5 [Chlamydia trachomatis [Presence] in Specimen by Organism specific culture, firth]: nCase: 110 | nCon: 8470, corr p-val: 0.879, uncorr p-val: 0.756, OR: 0.66 | model: dis_status ~ 0.001[0.0e+00] + (0.660 * mod_ant[0.756]) + (0.337 * male[4.8e-07]) + (16.780 * sex2[0.178]) + (1.946 * age[0.0e+00]) + (0.166 * ethnic1[0.093]) + (0.590 * ethnic2[0.049]) + (2.091 * ethnic3[0.007]) + (1.331 * ethnic4[0.850]) + (0.530 * ethnic6[0.100]), glm_warn [False]: nan log10 trans: False | Notes: n=8580 | DoF=9 | n iters: full : 9.00e+00, null : 7.00e+00 | Conv at last: LL change : 1.19e-12, max abs score : 1.03e-06, beta change : 1.19e-06 | Log Likes: full : -4.94e+02, null : -5.80e+02 | Method: Penalized ML | control: maxit : 2500, maxhs : 0, maxstep : 5, lconv : 1e-05, gconv : 1e-05, xconv : 1e-05, collapse : TRUE, fit : NR, call : logistf.control(maxit = n_iter) | mod control: tau : 0.5, terms.fit : NULL, call : logistf.mod.control() 55279 6356-0 [Chlamydia trachomatis DNA [Presence] in Genital specimen by NAA with probe detection, glm]: nCase: 1061 | nCon: 61793, corr p-val: 0.125, uncorr p-val: 0.037, OR: 0.474 | model: dis_status ~ 6.7e-04[0.0e+00] + (0.474 * mod_ant[0.037]) + (0.324 * male[4.1e-12]) + (8.2e-05 * sex2[0.957]) + (2.084 * age[4.9e-239]) + (0.981 * ethnic1[0.934]) + (0.994 * ethnic2[0.944]) + (3.065 * ethnic3[1.2e-34]) + (1.167 * ethnic4[0.831]) + (2.094 * ethnic5[0.118]) + (0.985 * ethnic6[0.923]), glm_warn [False]: nan log10 trans: False | Notes: nan 55280 6357-8 [Chlamydia trachomatis DNA [Presence] in Urine by NAA with probe detection, glm]: nCase: 2130 | nCon: 245155, corr p-val: 2.10e-04, uncorr p-val: 2.52e-05, OR: 0.386 | model: dis_status ~ 8.7e-04[0.0e+00] + (0.386 * mod_ant[2.5e-05]) + (0.483 * male[2.3e-55]) + (9.0e-05 * sex2[0.916]) + (1.965 * age[0.0e+00]) + (0.518 * ethnic1[1.0e-03]) + (0.589 * ethnic2[4.1e-27]) + (1.553 * ethnic3[1.4e-09]) + (2.035 * ethnic4[0.041]) + (0.321 * ethnic5[0.050]) + (0.404 * ethnic6[1.5e-18]), glm_warn [False]: nan log10 trans: False | Notes: nan dtype: object	False		False		False		False		bacteria	Chlamydiaceae		C. trachomatis
Varicose veins of lower extremity	circulatory system	454.1	CMV	pp52	No	Unknown	did_not	0.2158195965113786	0.1059354060791311	1.081	3.674	[0.993-1.176]	[1.149-10.614]	602	7923	60	1518	16718-9	Cytomegalovirus Ag [Presence] in Blood	firth	sex, bmi, age, ethnic, alc	sex, age, ethnic	All	All	0	dis_status ~ 0.002[5.1e-32] + (1.081 * mod_ant[0.072]) + (0.680 * male[1.4e-05]) + (1.389 * bmi[9.0e-05]) + (1.458 * age[5.3e-11]) + (0.799 * ethnic1[0.494]) + (0.325 * ethnic2[0.057]) + (0.356 * ethnic3[0.044]) + (1.563 * alc1[0.111]) + (0.903 * alc2[0.635]) + (0.920 * alc3[0.938])	dis_status ~ 0.006[0.0e+00] + (3.674 * mod_ant[0.030]) + (0.680 * male[0.179]) + (1.705 * age[1.1e-08]) + (1.724 * ethnic1[0.752]) + (3.940 * ethnic2[0.464]) + (1.149 * ethnic3[0.882]) + (0.524 * ethnic4[0.642]) + (0.087 * ethnic6[3.6e-11])	2.94	2.82	1.01	1.02	3.48	3.25	1502	16	55	5	69.72	67.19	69.05	43.67	0.0720803692204169	0.0296619137021567	sex, bmi, age, ethnic, num_in_house, tobac, alc, num_sex_part	sex1 : 1.39e-05, bmi : 9.02e-05, age : 5.34e-11, ethnic1 : 4.94e-01, ethnic2 : 5.69e-02, ethnic3 : 4.39e-02, alc1 : 1.11e-01, alc2 : 6.35e-01, alc3 : 9.38e-01	sex1: 0.680 [0.571-0.809], bmi: 1.389 [1.178-1.638], age: 1.458 [1.302-1.631], ethnic1: 0.799 [0.421-1.517], ethnic2: 0.325 [0.102-1.034], ethnic3: 0.356 [0.13-0.972], alc1: 1.563 [0.902-2.708], alc2: 0.903 [0.594-1.375], alc3: 0.920 [0.113-7.495]	sex1 : 1.79e-01, age : 1.15e-08, ethnic1 : 7.52e-01, ethnic2 : 4.64e-01, ethnic3 : 8.82e-01, ethnic4 : 6.42e-01, ethnic6 : 3.58e-11	sex1: 0.680 [0.385-1.194], age: 1.705 [1.399-2.122], ethnic1: 1.724 [0.012-25.436], ethnic2: 3.940 [0.027-77.148], ethnic3: 1.149 [0.116-5.661], ethnic4: 0.524 [0.004-5.154], ethnic6: 0.087 [0.033-0.195]	n=1578 | DoF=8 | n iters: full : 9.00e+00, null : 5.00e+00 | Conv at last: LL change : 3.67e-12, max abs score : 6.86e-07, beta change : 2.04e-06 | Log Likes: full : -1.71e+02, null : -2.52e+02 | Method: Penalized ML | control: maxit : 2500, maxhs : 0, maxstep : 5, lconv : 1e-05, gconv : 1e-05, xconv : 1e-05, collapse : TRUE, fit : NR, call : logistf.control(maxit = n_iter) | mod control: tau : 0.5, terms.fit : NULL, call : logistf.mod.control()	0 22239-8 [Cytomegalovirus Ab [Presence] in Serum or Plasma, glm]: nCase: 89 | nCon: 5314, corr p-val: 0.419, uncorr p-val: 0.251, OR: 1.334 | model: dis_status ~ 0.004[5.0e-26] + (1.334 * mod_ant[0.251]) + (0.775 * male[0.240]) + (8.307 * sex2[0.072]) + (1.235 * age[0.005]) + (0.840 * ethnic1[0.774]) + (0.823 * ethnic2[0.487]) + (0.170 * ethnic3[0.081]) + (3.4e-06 * ethnic4[0.990]) + (4.1e-06 * ethnic5[0.983]) + (1.899 * ethnic6[0.022]), glm_warn [False]: nan log10 trans: False | Notes: nan 1 24119-0 [Cytomegalovirus IgM Ab [Presence] in Serum or Plasma by Immunoassay, glm]: nCase: 1178 | nCon: 47586, corr p-val: 0.896, uncorr p-val: 0.783, OR: 1.038 | model: dis_status ~ 0.002[0.0e+00] + (1.038 * mod_ant[0.783]) + (0.544 * male[1.2e-22]) + (1.3e-04 * sex2[0.951]) + (1.636 * age[9.3e-155]) + (0.542 * ethnic1[0.071]) + (0.515 * ethnic2[4.6e-07]) + (1.246 * ethnic3[0.145]) + (1.586 * ethnic4[0.372]) + (1.519 * ethnic5[0.685]) + (0.679 * ethnic6[0.002]), glm_warn [False]: nan log10 trans: False | Notes: nan 2 30326-3 [Cytomegalovirus DNA [Presence] in Cerebral spinal fluid by NAA with probe detection, firth]: nCase: 127 | nCon: 5659, corr p-val: 0.919, uncorr p-val: 0.844, OR: 1.354 | model: dis_status ~ 0.002[0.0e+00] + (1.354 * mod_ant[0.844]) + (0.658 * male[0.022]) + (119.579 * sex2[0.059]) + (1.569 * age[0.0e+00]) + (0.535 * ethnic1[0.409]) + (1.219 * ethnic2[0.374]) + (2.062 * ethnic3[0.003]) + (5.139 * ethnic4[0.126]) + (3.250 * ethnic5[0.501]) + (0.686 * ethnic6[0.541]), glm_warn [False]: nan log10 trans: False | Notes: n=5786 | DoF=10 | n iters: full : 9.00e+00, null : 6.00e+00 | Conv at last: LL change : -2.73e-12, max abs score : 5.79e-07, beta change : 5.75e-07 | Log Likes: full : -5.52e+02, null : -6.03e+02 | Method: Penalized ML | control: maxit : 2500, maxhs : 0, maxstep : 5, lconv : 1e-05, gconv : 1e-05, xconv : 1e-05, collapse : TRUE, fit : NR, call : logistf.control(maxit = n_iter) | mod control: tau : 0.5, terms.fit : NULL, call : logistf.mod.control() 3 82189-2 [Cytomegalovirus DNA [Presence] in Cerebral spinal fluid by NAA with non-probe detection, firth]: nCase: 347 | nCon: 23054, corr p-val: 0.927, uncorr p-val: 0.884, OR: 1.242 | model: dis_status ~ 0.002[0.0e+00] + (1.242 * mod_ant[0.884]) + (0.635 * male[3.7e-05]) + (2.139 * sex2[0.642]) + (1.541 * age[0.0e+00]) + (0.556 * ethnic1[0.234]) + (0.820 * ethnic2[0.207]) + (1.258 * ethnic3[0.368]) + (0.843 * ethnic4[0.832]) + (1.036 * ethnic5[0.980]) + (0.338 * ethnic6[6.6e-07]), glm_warn [False]: nan log10 trans: False | Notes: n=23401 | DoF=10 | n iters: full : 9.00e+00, null : 7.00e+00 | Conv at last: LL change : -1.73e-11, max abs score : 8.13e-07, beta change : 7.36e-07 | Log Likes: full : -1.63e+03, null : -1.79e+03 | Method: Penalized ML | control: maxit : 2500, maxhs : 0, maxstep : 5, lconv : 1e-05, gconv : 1e-05, xconv : 1e-05, collapse : TRUE, fit : NR, call : logistf.control(maxit = n_iter) | mod control: tau : 0.5, terms.fit : NULL, call : logistf.mod.control() dtype: object	55281 13949-3 [Cytomegalovirus IgG Ab [Presence] in Serum or Plasma by Immunoassay, glm]: nCase: 1047 | nCon: 62513, corr p-val: 0.042, uncorr p-val: 0.01, OR: 0.844 | model: dis_status ~ 0.004[0.0e+00] + (0.844 * mod_ant[0.010]) + (0.659 * male[6.2e-11]) + (2.1e-04 * sex2[0.949]) + (1.414 * age[2.1e-68]) + (0.556 * ethnic1[0.068]) + (0.564 * ethnic2[8.0e-08]) + (1.445 * ethnic3[0.006]) + (0.902 * ethnic4[0.886]) + (1.437 * ethnic5[0.721]) + (0.472 * ethnic6[1.4e-04]), glm_warn [False]: nan log10 trans: False | Notes: nan 55284 22244-8 [Cytomegalovirus IgG Ab [Presence] in Serum or Plasma, glm]: nCase: 596 | nCon: 40530, corr p-val: 0.802, uncorr p-val: 0.663, OR: 0.961 | model: dis_status ~ 0.003[5.6e-232] + (0.961 * mod_ant[0.663]) + (0.845 * male[0.046]) + (2.0e-05 * sex2[0.985]) + (1.350 * age[5.9e-27]) + (0.285 * ethnic1[0.002]) + (0.561 * ethnic2[5.2e-05]) + (1.032 * ethnic3[0.783]) + (1.689 * ethnic4[0.149]) + (1.2e-05 * ethnic5[0.953]) + (0.531 * ethnic6[0.004]), glm_warn [False]: nan log10 trans: False | Notes: nan 55286 30246-3 [Cytomegalovirus DNA [Presence] in Serum or Plasma by NAA with probe detection, glm]: nCase: 154 | nCon: 8633, corr p-val: 0.402, uncorr p-val: 0.223, OR: 0.598 | model: dis_status ~ 0.003[5.7e-70] + (0.598 * mod_ant[0.223]) + (0.618 * male[0.003]) + (1.522 * age[9.9e-18]) + (0.260 * ethnic1[0.009]) + (0.929 * ethnic2[0.828]) + (0.813 * ethnic3[0.282]) + (5.1e-06 * ethnic4[0.982]) + (2.8e-06 * ethnic5[0.978]) + (0.398 * ethnic6[0.020]), glm_warn [False]: nan log10 trans: False | Notes: nan 55287 30325-5 [Cytomegalovirus IgM Ab [Presence] in Serum or Plasma, firth]: nCase: 56 | nCon: 9683, corr p-val: 0.802, uncorr p-val: 0.658, OR: 0.768 | model: dis_status ~ 0.001[0.0e+00] + (0.768 * mod_ant[0.658]) + (0.692 * male[0.171]) + (1.483 * age[1.1e-04]) + (0.180 * ethnic1[0.105]) + (1.205 * ethnic2[0.583]) + (1.645 * ethnic3[0.127]) + (3.689 * ethnic4[0.454]) + (5.492 * ethnic5[0.354]) + (0.073 * ethnic6[7.5e-04]), glm_warn [False]: nan log10 trans: False | Notes: n=9739 | DoF=9 | n iters: full : 1.20e+01, null : 7.00e+00 | Conv at last: LL change : 1.04e-10, max abs score : 2.68e-06, beta change : 9.85e-06 | Log Likes: full : -2.99e+02, null : -3.37e+02 | Method: Penalized ML | control: maxit : 2500, maxhs : 0, maxstep : 5, lconv : 1e-05, gconv : 1e-05, xconv : 1e-05, collapse : TRUE, fit : NR, call : logistf.control(maxit = n_iter) | mod control: tau : 0.5, terms.fit : NULL, call : logistf.mod.control() 55289 49539-0 [Cytomegalovirus IgM Ab [Presence] in Serum or Plasma by Immunofluorescence, glm]: nCase: 429 | nCon: 29874, corr p-val: 0.998, uncorr p-val: 0.998, OR: 0.999 | model: dis_status ~ 0.003[4.4e-198] + (0.999 * mod_ant[0.998]) + (0.745 * male[0.003]) + (5.4e-04 * sex2[0.974]) + (1.403 * age[8.4e-26]) + (0.510 * ethnic1[0.345]) + (0.807 * ethnic2[0.159]) + (0.977 * ethnic3[0.877]) + (1.433 * ethnic4[0.481]) + (1.490 * ethnic5[0.695]) + (0.461 * ethnic6[0.009]), glm_warn [False]: nan log10 trans: False | Notes: nan 55290 4996-5 [Cytomegalovirus DNA [Presence] in Blood by NAA with probe detection, firth]: nCase: 80 | nCon: 2105, corr p-val: 0.919, uncorr p-val: 0.845, OR: 0.763 | model: dis_status ~ 0.009[0.0e+00] + (0.763 * mod_ant[0.845]) + (0.833 * male[0.432]) + (1.309 * age[3.0e-04]) + (3.021 * ethnic1[0.039]) + (0.740 * ethnic2[0.390]) + (0.932 * ethnic3[0.933]) + (1.570 * ethnic4[0.774]) + (15.948 * ethnic5[0.194]) + (0.897 * ethnic6[0.719]), glm_warn [False]: nan log10 trans: False | Notes: n=2185 | DoF=9 | n iters: full : 8.00e+00, null : 6.00e+00 | Conv at last: LL change : 1.18e-11, max abs score : 1.45e-06, beta change : 4.77e-06 | Log Likes: full : -3.26e+02, null : -3.36e+02 | Method: Penalized ML | control: maxit : 2500, maxhs : 0, maxstep : 5, lconv : 1e-05, gconv : 1e-05, xconv : 1e-05, collapse : TRUE, fit : NR, call : logistf.control(maxit = n_iter) | mod control: tau : 0.5, terms.fit : NULL, call : logistf.mod.control() 55291 5000-5 [Cytomegalovirus DNA [Presence] in Specimen by NAA with probe detection, glm]: nCase: 554 | nCon: 37223, corr p-val: 0.73, uncorr p-val: 0.564, OR: 0.902 | model: dis_status ~ 0.005[4.5e-183] + (0.902 * mod_ant[0.564]) + (0.824 * male[0.026]) + (2.9e-04 * sex2[0.969]) + (1.359 * age[6.9e-30]) + (0.305 * ethnic1[0.019]) + (0.791 * ethnic2[0.112]) + (1.151 * ethnic3[0.392]) + (3.110 * ethnic4[0.004]) + (4.932 * ethnic5[0.037]) + (0.052 * ethnic6[2.5e-43]), glm_warn [False]: nan log10 trans: False | Notes: nan dtype: object	False		False		False		False		virus	Herpesviridae	Betaherpesvirinae	betaherpesvirus 5
Varicose veins of lower extremity	circulatory system	454.1	EBV	EBNA-1	No	Unknown	did_not_attempt	0.6144356585444113		1.045		[0.947-1.153]		602	7923						sex, bmi, age, ethnic		All			dis_status ~ 0.002[3.6e-37] + (1.045 * mod_ant[0.379]) + (0.670 * male[5.9e-06]) + (1.414 * bmi[3.3e-05]) + (1.484 * age[3.0e-12]) + (0.877 * ethnic1[0.678]) + (0.348 * ethnic2[0.073]) + (0.378 * ethnic3[0.056])		3.35	3.32	0.88	0.89	3.64	3.64					69.72	67.19			0.378857569259201		sex, bmi, age, ethnic, tobac, num_sex_part	sex1 : 5.89e-06, bmi : 3.34e-05, age : 3.01e-12, ethnic1 : 6.78e-01, ethnic2 : 7.30e-02, ethnic3 : 5.65e-02	sex1: 0.670 [0.563-0.797], bmi: 1.414 [1.201-1.665], age: 1.484 [1.328-1.658], ethnic1: 0.877 [0.473-1.627], ethnic2: 0.348 [0.11-1.103], ethnic3: 0.378 [0.139-1.027]						False				False				virus	Herpesviridae		gammaherpesvirus 4
Varicose veins of lower extremity	circulatory system	454.1	HBV	HBc	No	Unknown	did_not_attempt	0.6170707184174976		1.045		[0.913-1.196]		602	7923						sex, ethnic, alc, num_sex_part		All			dis_status ~ 0.089[1.3e-06] + (1.045 * mod_ant[0.525]) + (0.738 * male[6.3e-04]) + (0.652 * ethnic1[0.190]) + (0.281 * ethnic2[0.032]) + (0.324 * ethnic3[0.028]) + (1.550 * alc1[0.119]) + (0.867 * alc2[0.509]) + (0.999 * alc3[0.999]) + (1.148 * num_sex_part1[0.770]) + (1.315 * num_sex_part2[0.562]) + (0.960 * num_sex_part3[0.933]) + (0.873 * num_sex_part4[0.775]) + (1.187 * num_sex_part5[0.718])		0.67	0.67	0.64	0.64	0.6	0.7					69.72	67.19			0.524510110654873		sex, ethnic, num_in_house, alc, num_sex_part	sex1 : 6.28e-04, ethnic1 : 1.90e-01, ethnic2 : 3.17e-02, ethnic3 : 2.79e-02, alc1 : 1.19e-01, alc2 : 5.09e-01, alc3 : 9.99e-01, num_sex_part1 : 7.70e-01, num_sex_part2 : 5.62e-01, num_sex_part3 : 9.33e-01, num_sex_part4 : 7.75e-01, num_sex_part5 : 7.18e-01	sex1: 0.738 [0.619-0.878], ethnic1: 0.652 [0.345-1.235], ethnic2: 0.281 [0.088-0.895], ethnic3: 0.324 [0.118-0.885], alc1: 1.550 [0.893-2.690], alc2: 0.867 [0.569-1.323], alc3: 0.999 [0.124-8.045], num_sex_part1: 1.148 [0.456-2.891], num_sex_part2: 1.315 [0.521-3.318], num_sex_part3: 0.960 [0.375-2.460], num_sex_part4: 0.873 [0.345-2.210], num_sex_part5: 1.187 [0.468-3.007]						False				False				virus	Hepadnaviridae		Hepatitis B virus
Varicose veins of lower extremity	circulatory system	454.1	HCV	Core	No	Unknown	did_not	0.2158195965113786	0.1459887421245632	1.14	1.519	[1.006-1.292]	[0.999-2.310]	602	7923	114	4183	5012-0	Hepatitis C virus RNA [Presence] in Specimen by NAA with probe detection	glm	sex, ethnic	sex, ethnic	All	All	0	dis_status ~ 0.084[2.1e-306] + (1.140 * mod_ant[0.040]) + (0.698 * male[4.4e-05]) + (0.702 * ethnic1[0.260]) + (0.294 * ethnic2[0.037]) + (0.334 * ethnic3[0.031])	dis_status ~ 0.044[1.0e-108] + (1.519 * mod_ant[0.051]) + (0.574 * male[0.004]) + (3.1e-07 * sex2[0.973]) + (8.6e-08 * ethnic1[0.991]) + (0.708 * ethnic2[0.356]) + (1.020 * ethnic3[0.966]) + (1.861 * ethnic4[0.550]) + (9.4e-08 * ethnic5[0.996]) + (0.221 * ethnic6[0.003])	0.65	0.61	0.68	0.65	0.6	0.48	3345	838	81	33	69.72	67.19	65.52	56.99	0.0402958866048653	0.0506094306031819	sex, ethnic	sex1 : 4.38e-05, ethnic1 : 2.60e-01, ethnic2 : 3.68e-02, ethnic3 : 3.13e-02	sex1: 0.698 [0.587-0.829], ethnic1: 0.702 [0.38-1.298], ethnic2: 0.294 [0.093-0.928], ethnic3: 0.334 [0.123-0.906]	sex1 : 4.20e-03, sex2 : 9.73e-01, ethnic1 : 9.91e-01, ethnic2 : 3.56e-01, ethnic3 : 9.66e-01, ethnic4 : 5.50e-01, ethnic5 : 9.96e-01, ethnic6 : 3.28e-03	sex1: 0.574 [0.392-0.839], sex2: 3.1e-07 [0.00e+00-Inf], ethnic1: 8.6e-08 [0.00e+00-Inf], ethnic2: 0.708 [0.34-1.474], ethnic3: 1.020 [0.406-2.568], ethnic4: 1.861 [0.242-14.286], ethnic5: 9.4e-08 [0.00e+00-Inf], ethnic6: 0.221 [0.081-0.605]		0 48576-3 [Hepatitis C virus RNA [Presence] in Specimen by Probe with signal amplification, glm]: nCase: 27 | nCon: 370, corr p-val: 0.148, uncorr p-val: 0.052, OR: 2.274 | model: dis_status ~ 0.050[2.7e-13] + (2.274 * mod_ant[0.052]) + (0.942 * male[0.890]) + (16.452 * ethnic1[0.008]) + (0.846 * ethnic2[0.877]) + (0.840 * ethnic3[0.786]) + (3.5e-07 * ethnic4[0.991]) + (4.9e-07 * ethnic5[0.997]) + (0.541 * ethnic6[0.559]), glm_warn [False]: nan log10 trans: False | Notes: nan 1 40726-2 [Hepatitis C virus IgG Ab [Presence] in Serum or Plasma by Immunoassay, firth]: nCase: 25 | nCon: 8001, corr p-val: 0.398, uncorr p-val: 0.212, OR: 3.489 | model: dis_status ~ 0.005[0.0e+00] + (3.489 * mod_ant[0.212]) + (0.889 * male[0.765]) + (114.716 * sex2[0.059]) + (0.337 * ethnic1[0.364]) + (0.562 * ethnic2[0.219]) + (0.424 * ethnic3[0.157]) + (2.639 * ethnic4[0.559]) + (12.570 * ethnic5[0.209]) + (0.172 * ethnic6[0.087]), glm_warn [False]: nan log10 trans: False | Notes: n=8026 | DoF=9 | n iters: full : 1.40e+01, null : 9.00e+00 | Conv at last: LL change : 1.17e-12, max abs score : 1.78e-07, beta change : 1.81e-06 | Log Likes: full : -1.65e+02, null : -1.71e+02 | Method: Penalized ML | control: maxit : 2500, maxhs : 0, maxstep : 5, lconv : 1e-05, gconv : 1e-05, xconv : 1e-05, collapse : TRUE, fit : NR, call : logistf.control(maxit = n_iter) | mod control: tau : 0.5, terms.fit : NULL, call : logistf.mod.control() 2 5199-5 [Hepatitis C virus Ab [Presence] in Serum by Immunoblot, glm]: nCase: 135 | nCon: 1525, corr p-val: 0.632, uncorr p-val: 0.468, OR: 1.165 | model: dis_status ~ 0.116[5.2e-54] + (1.165 * mod_ant[0.468]) + (0.829 * male[0.308]) + (6.0e-07 * ethnic1[0.983]) + (0.587 * ethnic2[0.090]) + (1.254 * ethnic3[0.495]) + (5.6e-07 * ethnic4[0.985]) + (6.7e-07 * ethnic5[0.995]) + (0.407 * ethnic6[0.001]), glm_warn [False]: nan log10 trans: False | Notes: nan dtype: object	55336 11259-9 [Hepatitis C virus RNA [Presence] in Serum or Plasma by NAA with probe detection, glm]: nCase: 3620 | nCon: 81235, corr p-val: 1.42e-03, uncorr p-val: 1.99e-04, OR: 0.833 | model: dis_status ~ 0.059[0.0e+00] + (0.833 * mod_ant[2.0e-04]) + (0.803 * male[3.2e-10]) + (1.7e-05 * sex2[0.910]) + (0.529 * ethnic1[8.3e-09]) + (0.716 * ethnic2[6.0e-12]) + (0.917 * ethnic3[0.107]) + (1.054 * ethnic4[0.795]) + (1.821 * ethnic5[0.131]) + (0.470 * ethnic6[2.3e-29]), glm_warn [False]: nan log10 trans: False | Notes: nan 55337 13955-0 [Hepatitis C virus Ab [Presence] in Serum or Plasma by Immunoassay, glm]: nCase: 45833 | nCon: 4046967, corr p-val: 5.17e-05, uncorr p-val: 5.86e-06, OR: 0.892 | model: dis_status ~ 0.036[0.0e+00] + (0.892 * mod_ant[5.9e-06]) + (0.689 * male[4.0e-304]) + (0.160 * sex2[0.065]) + (0.534 * ethnic1[2.8e-69]) + (0.708 * ethnic2[3.1e-116]) + (1.064 * ethnic3[5.9e-05]) + (0.628 * ethnic4[3.7e-07]) + (0.405 * ethnic5[3.8e-07]) + (0.037 * ethnic6[0.0e+00]), glm_warn [False]: nan log10 trans: False | Notes: nan 55338 16128-1 [Hepatitis C virus Ab [Presence] in Serum, glm]: nCase: 34536 | nCon: 1189029, corr p-val: 3.34e-03, uncorr p-val: 5.56e-04, OR: 0.923 | model: dis_status ~ 0.038[0.0e+00] + (0.923 * mod_ant[5.6e-04]) + (0.756 * male[1.0e-132]) + (1.4e-04 * sex2[0.676]) + (0.504 * ethnic1[6.7e-47]) + (0.571 * ethnic2[4.0e-284]) + (0.974 * ethnic3[0.200]) + (0.660 * ethnic4[0.001]) + (0.650 * ethnic5[0.071]) + (0.589 * ethnic6[5.3e-119]), glm_warn [False]: nan log10 trans: False | Notes: nan 55339 16129-9 [Hepatitis C virus IgG Ab [Presence] in Serum, glm]: nCase: 8053 | nCon: 85626, corr p-val: 2.82e-06, uncorr p-val: 2.63e-07, OR: 0.636 | model: dis_status ~ 0.124[0.0e+00] + (0.636 * mod_ant[2.6e-07]) + (0.657 * male[1.3e-63]) + (0.214 * ethnic1[2.4e-18]) + (0.105 * ethnic2[2.8e-09]) + (0.590 * ethnic3[1.0e-08]) + (0.327 * ethnic4[2.7e-11]) + (0.681 * ethnic5[0.328]) + (0.562 * ethnic6[2.4e-47]), glm_warn [False]: nan log10 trans: False | Notes: nan 55344 72376-7 [Hepatitis C virus Ab [Presence] in Serum, Plasma or Blood by Rapid immunoassay, firth]: nCase: 176 | nCon: 22563, corr p-val: 0.578, uncorr p-val: 0.405, OR: 0.686 | model: dis_status ~ 0.009[0.0e+00] + (0.686 * mod_ant[0.405]) + (0.589 * male[7.0e-04]) + (2.573 * sex2[0.567]) + (1.063 * ethnic1[0.925]) + (1.183 * ethnic2[0.498]) + (1.836 * ethnic3[2.8e-04]) + (1.168 * ethnic4[0.855]) + (1.391 * ethnic5[0.826]) + (1.057 * ethnic6[0.921]), glm_warn [False]: nan log10 trans: False | Notes: n=22739 | DoF=9 | n iters: full : 1.00e+01, null : 8.00e+00 | Conv at last: LL change : -3.41e-13, max abs score : 4.74e-08, beta change : 1.26e-06 | Log Likes: full : -1.01e+03, null : -1.02e+03 | Method: Penalized ML | control: maxit : 2500, maxhs : 0, maxstep : 5, lconv : 1e-05, gconv : 1e-05, xconv : 1e-05, collapse : TRUE, fit : NR, call : logistf.control(maxit = n_iter) | mod control: tau : 0.5, terms.fit : NULL, call : logistf.mod.control() dtype: object	False		False		False		False		virus	Flaviviridae		Hepacivirus C
Varicose veins of lower extremity	circulatory system	454.1	HHV-6	IE1B	No	Unknown	did_not_attempt	0.4067872882419666		1.12		[0.952-1.316]		602	7923						sex, age, ethnic		All			dis_status ~ 0.004[9.8e-34] + (1.120 * mod_ant[0.171]) + (0.693 * male[3.1e-05]) + (1.494 * age[1.1e-12]) + (0.850 * ethnic1[0.607]) + (0.379 * ethnic2[0.098]) + (0.381 * ethnic3[0.058])		2.42	2.4	0.52	0.52	2.38	2.37					69.72	67.19			0.171047551123021		sex, age, ethnic	sex1 : 3.14e-05, age : 1.09e-12, ethnic1 : 6.07e-01, ethnic2 : 9.84e-02, ethnic3 : 5.85e-02	sex1: 0.693 [0.583-0.824], age: 1.494 [1.338-1.668], ethnic1: 0.850 [0.459-1.577], ethnic2: 0.379 [0.12-1.198], ethnic3: 0.381 [0.14-1.035]						False				False				virus	Herpesviridae	Betaherpesvirinae	betaherpesvirus 6
Varicose veins of lower extremity	circulatory system	454.1	HHV-7	U14	No	Unknown	did_not_attempt	0.6144356585444113		0.935		[0.771-1.133]		602	7923						sex, bmi, age, ethnic, alc		All			dis_status ~ 0.003[1.1e-22] + (0.935 * mod_ant[0.492]) + (0.668 * male[7.3e-06]) + (1.402 * bmi[5.4e-05]) + (1.479 * age[5.3e-12]) + (0.849 * ethnic1[0.613]) + (0.342 * ethnic2[0.069]) + (0.369 * ethnic3[0.051]) + (1.564 * alc1[0.111]) + (0.913 * alc2[0.669]) + (0.908 * alc3[0.928])		2.74	2.74	0.42	0.44	2.76	2.78					69.72	67.19			0.491548526835529		sex, bmi, age, ethnic, alc	sex1 : 7.32e-06, bmi : 5.40e-05, age : 5.29e-12, ethnic1 : 6.13e-01, ethnic2 : 6.88e-02, ethnic3 : 5.14e-02, alc1 : 1.11e-01, alc2 : 6.69e-01, alc3 : 9.28e-01	sex1: 0.668 [0.56-0.797], bmi: 1.402 [1.19-1.652], age: 1.479 [1.323-1.653], ethnic1: 0.849 [0.449-1.604], ethnic2: 0.342 [0.107-1.086], ethnic3: 0.369 [0.135-1.006], alc1: 1.564 [0.903-2.710], alc2: 0.913 [0.60-1.389], alc3: 0.908 [0.111-7.402]						False				False				virus	Herpesviridae	Betaherpesvirinae	betaherpesvirus 7
Varicose veins of lower extremity	circulatory system	454.1	HIV	gag	No	Unknown	did_not_attempt	0.4067872882419666		1.114		[0.95-1.306]		602	7923						sex, bmi, ethnic, num_sex_part		All			dis_status ~ 0.026[9.4e-12] + (1.114 * mod_ant[0.183]) + (0.704 * male[8.3e-05]) + (1.421 * bmi[1.8e-05]) + (0.703 * ethnic1[0.264]) + (0.269 * ethnic2[0.025]) + (0.337 * ethnic3[0.033]) + (1.175 * num_sex_part1[0.733]) + (1.328 * num_sex_part2[0.548]) + (0.975 * num_sex_part3[0.958]) + (0.890 * num_sex_part4[0.805]) + (1.220 * num_sex_part5[0.675])		1.77	1.75	0.52	0.53	1.76	1.74					69.72	67.19			0.183054279708885		sex, bmi, ethnic, num_sex_part	sex1 : 8.34e-05, bmi : 1.78e-05, ethnic1 : 2.64e-01, ethnic2 : 2.54e-02, ethnic3 : 3.28e-02, num_sex_part1 : 7.33e-01, num_sex_part2 : 5.48e-01, num_sex_part3 : 9.58e-01, num_sex_part4 : 8.05e-01, num_sex_part5 : 6.75e-01	sex1: 0.704 [0.591-0.838], bmi: 1.421 [1.21-1.669], ethnic1: 0.703 [0.38-1.303], ethnic2: 0.269 [0.085-0.851], ethnic3: 0.337 [0.124-0.915], num_sex_part1: 1.175 [0.466-2.962], num_sex_part2: 1.328 [0.526-3.353], num_sex_part3: 0.975 [0.381-2.498], num_sex_part4: 0.890 [0.352-2.252], num_sex_part5: 1.220 [0.481-3.094]						False				False				virus	Retroviridae		Lentivirus
Varicose veins of lower extremity	circulatory system	454.1	HPV-16	L1	No	Unknown	did_not_attempt	0.6144356585444113		1.069		[0.892-1.283]		602	7923						age, ethnic		All			dis_status ~ 0.005[9.1e-36] + (1.069 * mod_ant[0.469]) + (1.481 * age[2.8e-12]) + (0.840 * ethnic1[0.578]) + (0.379 * ethnic2[0.099]) + (0.374 * ethnic3[0.054])		1.57	1.57	0.44	0.47	1.62	1.6					69.72	67.19			0.468972914800718		age, ethnic, num_in_house, tobac, num_sex_part	age : 2.85e-12, ethnic1 : 5.78e-01, ethnic2 : 9.90e-02, ethnic3 : 5.38e-02	age: 1.481 [1.327-1.654], ethnic1: 0.840 [0.453-1.555], ethnic2: 0.379 [0.12-1.200], ethnic3: 0.374 [0.138-1.016]						False				False				virus	Papillomaviridae		Alphapapillomavirus 9
Varicose veins of lower extremity	circulatory system	454.1	HPV-18	L1	No	Unknown	did_not_attempt	0.6144356585444113		1.072		[0.889-1.293]		602	7923						bmi, ethnic, num_in_house, num_sex_part		All			dis_status ~ 0.026[1.4e-11] + (1.072 * mod_ant[0.467]) + (1.378 * bmi[1.2e-04]) + (0.755 * ethnic1[0.381]) + (0.280 * ethnic2[0.030]) + (0.317 * ethnic3[0.026]) + (1.020 * num_in_house2[0.868]) + (0.830 * num_in_house3[0.212]) + (0.750 * num_in_house4[0.078]) + (0.800 * num_in_house5[0.321]) + (2.031 * num_in_house6[0.095]) + (1.304 * num_sex_part1[0.577]) + (1.476 * num_sex_part2[0.413]) + (1.069 * num_sex_part3[0.890]) + (0.946 * num_sex_part4[0.907]) + (1.274 * num_sex_part5[0.612])		1.54	1.53	0.44	0.45	1.59	1.57					69.72	67.19			0.467127133379266		bmi, ethnic, num_in_house, num_sex_part	bmi : 1.18e-04, ethnic1 : 3.81e-01, ethnic2 : 3.03e-02, ethnic3 : 2.57e-02, num_in_house2 : 8.68e-01, num_in_house3 : 2.12e-01, num_in_house4 : 7.80e-02, num_in_house5 : 3.21e-01, num_in_house6 : 9.47e-02, num_sex_part1 : 5.77e-01, num_sex_part2 : 4.13e-01, num_sex_part3 : 8.90e-01, num_sex_part4 : 9.07e-01, num_sex_part5 : 6.12e-01	bmi: 1.378 [1.171-1.622], ethnic1: 0.755 [0.403-1.415], ethnic2: 0.280 [0.088-0.886], ethnic3: 0.317 [0.116-0.870], num_in_house2: 1.020 [0.811-1.281], num_in_house3: 0.830 [0.619-1.112], num_in_house4: 0.750 [0.544-1.033], num_in_house5: 0.800 [0.515-1.243], num_in_house6: 2.031 [0.885-4.663], num_sex_part1: 1.304 [0.513-3.315], num_sex_part2: 1.476 [0.581-3.751], num_sex_part3: 1.069 [0.415-2.754], num_sex_part4: 0.946 [0.372-2.408], num_sex_part5: 1.274 [0.50-3.246]						False				False				virus	Papillomaviridae		Alphapapillomavirus 7
Varicose veins of lower extremity	circulatory system	454.1	H. pylori	CagA	No	Unknown	did_not	0.2158195965113786	0.03772407392893543	0.888	0.377	[0.779-1.012]	[0.182-0.782]	308	3982	131	4563	16126-5	Helicobacter pylori IgG Ab [Presence] in Serum	glm	bmi, age, ethnic, tobac, alc	age, ethnic	All	All	0	dis_status ~ 0.005[1.2e-13] + (0.888 * mod_ant[0.076]) + (1.354 * bmi[0.011]) + (1.408 * age[1.9e-05]) + (1.194 * ethnic1[0.669]) + (0.525 * ethnic2[0.380]) + (0.171 * ethnic3[0.081]) + (1.447 * tobac1[0.004]) + (1.050 * tobac2[0.823]) + (1.732 * tobac3[0.408]) + (1.368 * alc1[0.407]) + (0.729 * alc2[0.277]) + (1.246 * alc3[0.853])	dis_status ~ 0.003[2.1e-63] + (0.377 * mod_ant[0.009]) + (1.539 * age[1.8e-16]) + (1.812 * ethnic1[0.570]) + (0.614 * ethnic2[0.501]) + (0.470 * ethnic3[0.297]) + (6.9e-06 * ethnic4[0.983]) + (5.7e-06 * ethnic5[0.987]) + (0.453 * ethnic6[0.032])	1.98	2.05	0.9	0.92	1.81	1.86	3987	576	123	8	69.39	67.02	63.92	48.85	0.0755368587789825	0.0088022839167516	bmi, age, ethnic, tobac, alc, num_sex_part	bmi : 1.12e-02, age : 1.92e-05, ethnic1 : 6.69e-01, ethnic2 : 3.80e-01, ethnic3 : 8.12e-02, tobac1 : 3.98e-03, tobac2 : 8.23e-01, tobac3 : 4.08e-01, alc1 : 4.07e-01, alc2 : 2.77e-01, alc3 : 8.53e-01	bmi: 1.354 [1.072-1.712], age: 1.408 [1.203-1.647], ethnic1: 1.194 [0.53-2.687], ethnic2: 0.525 [0.125-2.215], ethnic3: 0.171 [0.023-1.245], tobac1: 1.447 [1.125-1.862], tobac2: 1.050 [0.684-1.611], tobac3: 1.732 [0.471-6.367], alc1: 1.368 [0.652-2.869], alc2: 0.729 [0.412-1.290], alc3: 1.246 [0.122-12.735]	age : 1.76e-16, ethnic1 : 5.70e-01, ethnic2 : 5.01e-01, ethnic3 : 2.97e-01, ethnic4 : 9.83e-01, ethnic5 : 9.87e-01, ethnic6 : 3.25e-02	age: 1.539 [1.389-1.705], ethnic1: 1.812 [0.233-14.058], ethnic2: 0.614 [0.148-2.548], ethnic3: 0.470 [0.114-1.940], ethnic4: 6.9e-06 [0.00e+00-Inf], ethnic5: 5.7e-06 [0.00e+00-Inf], ethnic6: 0.453 [0.219-0.936]		0 31843-6 [Helicobacter pylori Ag [Presence] in Stool, glm]: nCase: 791 | nCon: 22836, corr p-val: 0.095, uncorr p-val: 0.026, OR: 0.67 | model: dis_status ~ 0.003[5.9e-273] + (0.670 * mod_ant[0.026]) + (1.567 * age[2.3e-81]) + (0.378 * ethnic1[6.3e-04]) + (0.439 * ethnic2[9.3e-12]) + (0.610 * ethnic3[0.004]) + (0.778 * ethnic4[0.626]) + (1.055 * ethnic5[0.929]) + (0.508 * ethnic6[2.0e-04]), glm_warn [False]: nan log10 trans: False | Notes: nan 1 22310-7 [Helicobacter pylori Ab [Presence] in Serum, glm]: nCase: 4706 | nCon: 44185, corr p-val: 0.149, uncorr p-val: 0.054, OR: 0.903 | model: dis_status ~ 0.005[0.0e+00] + (0.903 * mod_ant[0.054]) + (1.635 * age[0.0e+00]) + (0.378 * ethnic1[1.1e-06]) + (0.176 * ethnic2[1.2e-04]) + (1.189 * ethnic3[0.147]) + (0.629 * ethnic4[0.087]) + (1.454 * ethnic5[0.490]) + (0.475 * ethnic6[9.0e-52]), glm_warn [False]: nan log10 trans: False | Notes: nan 2 80373-4 [Helicobacter pylori Ag [Presence] in Stool by Rapid immunoassay, glm]: nCase: 1228 | nCon: 23549, corr p-val: 0.256, uncorr p-val: 0.116, OR: 0.788 | model: dis_status ~ 0.006[0.0e+00] + (0.788 * mod_ant[0.116]) + (1.495 * age[4.0e-119]) + (0.583 * ethnic1[0.002]) + (0.771 * ethnic2[0.002]) + (1.283 * ethnic3[0.009]) + (1.800 * ethnic4[0.267]) + (1.483 * ethnic5[0.707]) + (0.697 * ethnic6[0.014]), glm_warn [False]: nan log10 trans: False | Notes: nan 3 17780-8 [Helicobacter pylori Ag [Presence] in Stool by Immunoassay, glm]: nCase: 4280 | nCon: 115272, corr p-val: 0.402, uncorr p-val: 0.234, OR: 0.936 | model: dis_status ~ 0.003[0.0e+00] + (0.936 * mod_ant[0.234]) + (1.539 * age[0.0e+00]) + (0.614 * ethnic1[3.1e-07]) + (0.920 * ethnic2[0.097]) + (1.789 * ethnic3[1.0e-50]) + (1.232 * ethnic4[0.393]) + (1.046 * ethnic5[0.914]) + (0.824 * ethnic6[0.003]), glm_warn [False]: nan log10 trans: False | Notes: nan 4 16125-7 [Helicobacter pylori IgA Ab [Presence] in Serum, firth]: nCase: 19 | nCon: 443, corr p-val: 0.53, uncorr p-val: 0.364, OR: 0.553 | model: dis_status ~ 0.008[1.1e-15] + (0.553 * mod_ant[0.364]) + (1.397 * age[0.005]) + (2.991 * ethnic1[0.191]) + (0.392 * ethnic2[0.471]) + (1.286 * ethnic3[0.743]) + (4.242 * ethnic4[0.435]) + (1.081 * ethnic6[0.881]), glm_warn [False]: nan log10 trans: False | Notes: n=462 | DoF=7 | n iters: full : 9.00e+00, null : 5.00e+00 | Conv at last: LL change : 1.45e-11, max abs score : 4.09e-06, beta change : 3.69e-06 | Log Likes: full : -6.95e+01, null : -7.53e+01 | Method: Penalized ML | control: maxit : 2500, maxhs : 0, maxstep : 5, lconv : 1e-05, gconv : 1e-05, xconv : 1e-05, collapse : TRUE, fit : NR, call : logistf.control(maxit = n_iter) | mod control: tau : 0.5, terms.fit : NULL, call : logistf.mod.control() dtype: object	55313 17859-0 [Helicobacter pylori IgG Ab [Presence] in Serum or Plasma by Immunoassay, glm]: nCase: 2588 | nCon: 37045, corr p-val: 0.136, uncorr p-val: 0.046, OR: 1.095 | model: dis_status ~ 0.007[0.0e+00] + (1.095 * mod_ant[0.046]) + (1.478 * age[4.3e-183]) + (0.762 * ethnic1[0.045]) + (0.744 * ethnic2[9.9e-09]) + (1.608 * ethnic3[4.4e-16]) + (0.480 * ethnic4[0.476]) + (0.256 * ethnic5[0.178]) + (0.722 * ethnic6[0.003]), glm_warn [False]: nan log10 trans: False | Notes: nan 55316 46987-4 [Helicobacter pylori IgM Ab [Presence] in Serum by Immunoassay, glm]: nCase: 225 | nCon: 3608, corr p-val: 0.73, uncorr p-val: 0.56, OR: 1.177 | model: dis_status ~ 0.008[1.1e-57] + (1.177 * mod_ant[0.560]) + (1.402 * age[1.7e-14]) + (0.374 * ethnic1[0.173]) + (1.141 * ethnic2[0.650]) + (1.340 * ethnic3[0.262]) + (3.7e-06 * ethnic4[0.982]) + (3.4e-06 * ethnic5[0.983]) + (0.969 * ethnic6[0.896]), glm_warn [False]: nan log10 trans: False | Notes: nan dtype: object	False		False		False		False		bacteria	Helicobacteraceae		H. pylori
Varicose veins of lower extremity	circulatory system	454.1	HSV-1	IgG	No	Unknown	did_not_attempt	0.493139577537836		1.058		[0.962-1.164]		602	7923						bmi, age, ethnic, alc		All			dis_status ~ 0.002[7.7e-31] + (1.058 * mod_ant[0.247]) + (1.351 * bmi[4.3e-04]) + (1.460 * age[2.4e-11]) + (0.806 * ethnic1[0.507]) + (0.339 * ethnic2[0.067]) + (0.359 * ethnic3[0.046]) + (1.487 * alc1[0.157]) + (0.843 * alc2[0.426]) + (0.847 * alc3[0.876])		3.05	2.98	0.88	0.9	3.54	3.46					69.72	67.19			0.246569788768918		bmi, age, ethnic, num_in_house, tobac, alc, num_sex_part	bmi : 4.27e-04, age : 2.44e-11, ethnic1 : 5.07e-01, ethnic2 : 6.71e-02, ethnic3 : 4.55e-02, alc1 : 1.57e-01, alc2 : 4.26e-01, alc3 : 8.76e-01	bmi: 1.351 [1.143-1.596], age: 1.460 [1.306-1.631], ethnic1: 0.806 [0.426-1.523], ethnic2: 0.339 [0.107-1.079], ethnic3: 0.359 [0.131-0.980], alc1: 1.487 [0.859-2.574], alc2: 0.843 [0.555-1.282], alc3: 0.847 [0.105-6.844]						False				False				virus	Herpesviridae	Alphaherpesvirinae	alphaherpesvirus 1
Varicose veins of lower extremity	circulatory system	454.1	HSV-2	IgG	Yes	Unknown	replicated	0.2158195965113786	0.001581943025720454	1.117	1.385	[1.002-1.245]	[1.165-1.648]	602	7923	592	30215	43180-9	Herpes simplex virus 2 IgG Ab [Presence] in Serum or Plasma by Immunoassay	glm	bmi, age, ethnic	age, ethnic	All	All	0	dis_status ~ 0.002[9.6e-41] + (1.117 * mod_ant[0.046]) + (1.365 * bmi[2.4e-04]) + (1.475 * age[5.4e-12]) + (0.855 * ethnic1[0.618]) + (0.327 * ethnic2[0.058]) + (0.367 * ethnic3[0.049])	dis_status ~ 0.003[1.5e-306] + (1.385 * mod_ant[2.3e-04]) + (1.470 * age[4.0e-50]) + (0.428 * ethnic1[0.061]) + (0.761 * ethnic2[0.022]) + (1.351 * ethnic3[0.048]) + (0.823 * ethnic4[0.848]) + (1.465 * ethnic5[0.710]) + (0.620 * ethnic6[0.016])	1.63	1.58	0.75	0.77	1.54	1.49	20734	9481	353	239	69.72	67.19	56	44.27	0.0463302495925832	0.000232018310439	bmi, age, ethnic, num_in_house, tobac, num_sex_part	bmi : 2.44e-04, age : 5.42e-12, ethnic1 : 6.18e-01, ethnic2 : 5.80e-02, ethnic3 : 4.93e-02	bmi: 1.365 [1.156-1.612], age: 1.475 [1.321-1.647], ethnic1: 0.855 [0.461-1.584], ethnic2: 0.327 [0.103-1.039], ethnic3: 0.367 [0.135-0.997]	age : 4.00e-50, ethnic1 : 6.07e-02, ethnic2 : 2.25e-02, ethnic3 : 4.75e-02, ethnic4 : 8.48e-01, ethnic5 : 7.10e-01, ethnic6 : 1.57e-02	age: 1.470 [1.397-1.546], ethnic1: 0.428 [0.176-1.039], ethnic2: 0.761 [0.602-0.962], ethnic3: 1.351 [1.003-1.818], ethnic4: 0.823 [0.113-6.011], ethnic5: 1.465 [0.197-10.914], ethnic6: 0.620 [0.42-0.914]		0 16960-7 [Herpes simplex virus 2 DNA [Presence] in Cerebral spinal fluid by NAA with probe detection, glm]: nCase: 1104 | nCon: 20566, corr p-val: 0.027, uncorr p-val: 6.04e-03, OR: 1.384 | model: dis_status ~ 0.003[0.0e+00] + (1.384 * mod_ant[0.006]) + (1.675 * age[9.3e-165]) + (0.385 * ethnic1[0.022]) + (0.389 * ethnic2[1.9e-07]) + (1.140 * ethnic3[0.302]) + (0.254 * ethnic4[0.056]) + (1.872 * ethnic5[0.404]) + (0.341 * ethnic6[1.8e-06]), glm_warn [False]: nan log10 trans: False | Notes: nan 1 16131-5 [Herpes simplex virus 2 DNA [Presence] in Specimen by NAA with probe detection, glm]: nCase: 2536 | nCon: 112056, corr p-val: 0.136, uncorr p-val: 0.046, OR: 1.124 | model: dis_status ~ 0.002[0.0e+00] + (1.124 * mod_ant[0.046]) + (1.555 * age[0.0e+00]) + (0.401 * ethnic1[1.3e-04]) + (0.850 * ethnic2[0.006]) + (1.156 * ethnic3[0.023]) + (0.884 * ethnic4[0.663]) + (0.679 * ethnic5[0.590]) + (0.439 * ethnic6[2.7e-14]), glm_warn [False]: nan log10 trans: False | Notes: nan 2 17851-7 [Herpes simplex virus 2 IgG Ab [Presence] in Serum, glm]: nCase: 406 | nCon: 9482, corr p-val: 0.598, uncorr p-val: 0.422, OR: 1.104 | model: dis_status ~ 0.003[1.1e-209] + (1.104 * mod_ant[0.422]) + (1.791 * age[4.7e-68]) + (1.071 * ethnic1[0.873]) + (0.184 * ethnic2[0.018]) + (0.544 * ethnic3[0.148]) + (0.430 * ethnic4[0.241]) + (11.370 * ethnic5[0.042]) + (0.251 * ethnic6[3.3e-06]), glm_warn [False]: nan log10 trans: False | Notes: nan 3 45210-2 [Herpes simplex virus 2 IgM Ab [Presence] in Serum by Immunofluorescence, glm]: nCase: 223 | nCon: 11820, corr p-val: 0.609, uncorr p-val: 0.435, OR: 1.333 | model: dis_status ~ 0.002[3.6e-140] + (1.333 * mod_ant[0.435]) + (1.628 * age[1.4e-34]) + (0.547 * ethnic1[0.241]) + (1.012 * ethnic2[0.946]) + (1.873 * ethnic3[7.2e-04]) + (3.6e-06 * ethnic4[0.975]) + (2.811 * ethnic5[0.330]) + (0.724 * ethnic6[0.211]), glm_warn [False]: nan log10 trans: False | Notes: nan 4 5849-5 [Herpes simplex virus 2 Ag [Presence] in Specimen by Immunofluorescence, glm]: nCase: 260 | nCon: 3416, corr p-val: 0.998, uncorr p-val: 0.993, OR: 1.002 | model: dis_status ~ 0.004[2.8e-88] + (1.002 * mod_ant[0.993]) + (1.709 * age[2.7e-40]) + (0.258 * ethnic1[0.185]) + (0.095 * ethnic2[0.019]) + (0.688 * ethnic3[0.356]) + (2.0e-06 * ethnic4[0.964]) + (9.751 * ethnic5[0.105]) + (0.246 * ethnic6[6.0e-05]), glm_warn [False]: nan log10 trans: False | Notes: nan dtype: object	55393 82191-8 [Herpes simplex virus 2 DNA [Presence] in Cerebral spinal fluid by NAA with non-probe detection, firth]: nCase: 296 | nCon: 21265, corr p-val: 0.919, uncorr p-val: 0.823, OR: 0.835 | model: dis_status ~ 0.002[0.0e+00] + (0.835 * mod_ant[0.823]) + (1.497 * age[0.0e+00]) + (0.660 * ethnic1[0.414]) + (0.683 * ethnic2[0.038]) + (1.289 * ethnic3[0.335]) + (0.942 * ethnic4[0.942]) + (0.985 * ethnic5[0.992]) + (0.276 * ethnic6[2.3e-07]), glm_warn [False]: nan log10 trans: False | Notes: n=21561 | DoF=8 | n iters: full : 9.00e+00, null : 7.00e+00 | Conv at last: LL change : 2.27e-11, max abs score : 8.42e-07, beta change : 3.39e-07 | Log Likes: full : -1.42e+03, null : -1.55e+03 | Method: Penalized ML | control: maxit : 2500, maxhs : 0, maxstep : 5, lconv : 1e-05, gconv : 1e-05, xconv : 1e-05, collapse : TRUE, fit : NR, call : logistf.control(maxit = n_iter) | mod control: tau : 0.5, terms.fit : NULL, call : logistf.mod.control() dtype: object	False		False		False		False		virus	Herpesviridae	Alphaherpesvirinae	alphaherpesvirus 2
Varicose veins of lower extremity	circulatory system	454.1	HTLV-1	gag	No	Unknown	did_not_attempt	0.7772479749406243		1.017		[0.921-1.122]		602	7923						sex, bmi, age, ethnic		All			dis_status ~ 0.002[7.0e-40] + (1.017 * mod_ant[0.738]) + (0.668 * male[5.1e-06]) + (1.415 * bmi[3.2e-05]) + (1.480 * age[5.3e-12]) + (0.883 * ethnic1[0.694]) + (0.350 * ethnic2[0.075]) + (0.380 * ethnic3[0.058])		1.97	1.94	0.84	0.86	2.17	2.13					69.72	67.19			0.738385576193593		sex, bmi, age, ethnic, num_in_house, tobac	sex1 : 5.05e-06, bmi : 3.19e-05, age : 5.27e-12, ethnic1 : 6.94e-01, ethnic2 : 7.47e-02, ethnic3 : 5.78e-02	sex1: 0.668 [0.561-0.794], bmi: 1.415 [1.202-1.667], age: 1.480 [1.324-1.654], ethnic1: 0.883 [0.476-1.638], ethnic2: 0.350 [0.111-1.110], ethnic3: 0.380 [0.14-1.033]						False				False				virus	Retroviridae	Orthoretrovirinae	T-lymphotropic virus 1
Varicose veins of lower extremity	circulatory system	454.1	JCV	VP1	No	Unknown	did_not_attempt	0.6144356585444113		1.067		[0.928-1.227]		602	7923						sex, ethnic		All			dis_status ~ 0.077[1.8e-43] + (1.067 * mod_ant[0.362]) + (0.702 * male[5.8e-05]) + (0.711 * ethnic1[0.277]) + (0.295 * ethnic2[0.037]) + (0.336 * ethnic3[0.032])		2.54	2.53	0.59	0.6	2.51	2.5					69.72	67.19			0.361880530870708		sex, ethnic	sex1 : 5.80e-05, ethnic1 : 2.77e-01, ethnic2 : 3.71e-02, ethnic3 : 3.22e-02	sex1: 0.702 [0.591-0.834], ethnic1: 0.711 [0.385-1.315], ethnic2: 0.295 [0.094-0.929], ethnic3: 0.336 [0.124-0.912]						False				False				virus	Polyomaviridae		polyomavirus 2
Varicose veins of lower extremity	circulatory system	454.1	KSHV	K8_1	No	Unknown	could_not	0.2158195965113786		1.265		[0.991-1.617]		602	7923						sex, bmi, age, ethnic, alc		All			dis_status ~ 0.002[4.2e-31] + (1.265 * mod_ant[0.060]) + (0.673 * male[8.1e-06]) + (1.393 * bmi[7.6e-05]) + (1.473 * age[8.8e-12]) + (0.833 * ethnic1[0.573]) + (0.326 * ethnic2[0.058]) + (0.362 * ethnic3[0.048]) + (1.564 * alc1[0.111]) + (0.910 * alc2[0.660]) + (0.931 * alc3[0.946])		1.75	1.72	0.34	0.37	1.77	1.76					69.72	67.19			0.0595821973882649		sex, bmi, age, ethnic, num_in_house, tobac, alc	sex1 : 8.06e-06, bmi : 7.58e-05, age : 8.78e-12, ethnic1 : 5.73e-01, ethnic2 : 5.78e-02, ethnic3 : 4.75e-02, alc1 : 1.11e-01, alc2 : 6.60e-01, alc3 : 9.46e-01	sex1: 0.673 [0.565-0.801], bmi: 1.393 [1.182-1.641], age: 1.473 [1.318-1.646], ethnic1: 0.833 [0.441-1.574], ethnic2: 0.326 [0.102-1.038], ethnic3: 0.362 [0.133-0.989], alc1: 1.564 [0.903-2.710], alc2: 0.910 [0.598-1.385], alc3: 0.931 [0.114-7.581]						False				False				virus	Herpesviridae		gammaherpesvirus 8
Varicose veins of lower extremity	circulatory system	454.1	MCV	VP1	No	Unknown	did_not_attempt	0.6865331835466811		1.026		[0.927-1.135]		602	7923						sex, ethnic, num_in_house, num_sex_part		All			dis_status ~ 0.077[1.3e-07] + (1.026 * mod_ant[0.618]) + (0.734 * male[5.1e-04]) + (0.760 * ethnic1[0.391]) + (0.295 * ethnic2[0.038]) + (0.320 * ethnic3[0.027]) + (1.038 * num_in_house2[0.747]) + (0.845 * num_in_house3[0.261]) + (0.747 * num_in_house4[0.074]) + (0.810 * num_in_house5[0.348]) + (2.028 * num_in_house6[0.095]) + (1.170 * num_sex_part1[0.741]) + (1.359 * num_sex_part2[0.519]) + (1.004 * num_sex_part3[0.994]) + (0.914 * num_sex_part4[0.850]) + (1.197 * num_sex_part5[0.706])		2.85	2.85	0.83	0.82	3.03	3.01					69.72	67.19			0.617879865192013		sex, ethnic, num_in_house, num_sex_part	sex1 : 5.10e-04, ethnic1 : 3.91e-01, ethnic2 : 3.79e-02, ethnic3 : 2.66e-02, num_in_house2 : 7.47e-01, num_in_house3 : 2.61e-01, num_in_house4 : 7.40e-02, num_in_house5 : 3.48e-01, num_in_house6 : 9.50e-02, num_sex_part1 : 7.41e-01, num_sex_part2 : 5.19e-01, num_sex_part3 : 9.94e-01, num_sex_part4 : 8.50e-01, num_sex_part5 : 7.06e-01	sex1: 0.734 [0.616-0.874], ethnic1: 0.760 [0.406-1.422], ethnic2: 0.295 [0.093-0.934], ethnic3: 0.320 [0.117-0.876], num_in_house2: 1.038 [0.826-1.305], num_in_house3: 0.845 [0.631-1.133], num_in_house4: 0.747 [0.542-1.029], num_in_house5: 0.810 [0.521-1.258], num_in_house6: 2.028 [0.884-4.651], num_sex_part1: 1.170 [0.461-2.972], num_sex_part2: 1.359 [0.535-3.449], num_sex_part3: 1.004 [0.39-2.583], num_sex_part4: 0.914 [0.36-2.322], num_sex_part5: 1.197 [0.47-3.045]						False				False				virus	Polyomaviridae		polyomavirus 5
Varicose veins of lower extremity	circulatory system	454.1	T. gondii	sag1	No	Unknown	did_not	0.2158195965113786	0.4259821288811473	1.299	1.273	[1.049-1.607]	[0.837-1.936]	602	7923	183	9750	22580-5	Toxoplasma gondii IgG Ab [Presence] in Serum	glm	sex, bmi, age, ethnic, alc	sex, age, ethnic	All	All	0	dis_status ~ 0.002[2.1e-32] + (1.299 * mod_ant[0.016]) + (0.674 * male[8.6e-06]) + (1.388 * bmi[8.8e-05]) + (1.460 * age[3.1e-11]) + (0.815 * ethnic1[0.529]) + (0.320 * ethnic2[0.054]) + (0.353 * ethnic3[0.042]) + (1.570 * alc1[0.108]) + (0.901 * alc2[0.626]) + (0.902 * alc3[0.923])	dis_status ~ 0.004[8.6e-56] + (1.273 * mod_ant[0.258]) + (0.931 * male[0.643]) + (2.1e+08 * sex2[0.989]) + (1.397 * age[3.9e-09]) + (0.450 * ethnic1[0.268]) + (0.547 * ethnic2[0.015]) + (0.825 * ethnic3[0.312]) + (2.002 * ethnic4[0.139]) + (7.4e-06 * ethnic5[0.970]) + (0.391 * ethnic6[0.012])	1.98	1.93	0.37	0.42	1.98	1.95	8536	1214	154	29	69.72	67.19	59.56	51.98	0.0162326031763498	0.258429158187896	sex, bmi, age, ethnic, num_in_house, tobac, alc, num_sex_part	sex1 : 8.56e-06, bmi : 8.81e-05, age : 3.09e-11, ethnic1 : 5.29e-01, ethnic2 : 5.36e-02, ethnic3 : 4.21e-02, alc1 : 1.08e-01, alc2 : 6.26e-01, alc3 : 9.23e-01	sex1: 0.674 [0.566-0.802], bmi: 1.388 [1.178-1.636], age: 1.460 [1.306-1.633], ethnic1: 0.815 [0.431-1.541], ethnic2: 0.320 [0.10-1.018], ethnic3: 0.353 [0.129-0.964], alc1: 1.570 [0.906-2.720], alc2: 0.901 [0.592-1.371], alc3: 0.902 [0.11-7.374]	sex1 : 6.43e-01, sex2 : 9.89e-01, age : 3.92e-09, ethnic1 : 2.68e-01, ethnic2 : 1.51e-02, ethnic3 : 3.12e-01, ethnic4 : 1.39e-01, ethnic5 : 9.70e-01, ethnic6 : 1.17e-02	sex1: 0.931 [0.688-1.259], sex2: 2.1e+08 [0.00e+00-Inf], age: 1.397 [1.25-1.561], ethnic1: 0.450 [0.11-1.846], ethnic2: 0.547 [0.337-0.890], ethnic3: 0.825 [0.569-1.197], ethnic4: 2.002 [0.798-5.027], ethnic5: 7.4e-06 [3.63e-270-1.52e+259], ethnic6: 0.391 [0.188-0.811]		0 42626-2 [Toxoplasma gondii DNA [Presence] in Cerebral spinal fluid by NAA with probe detection, firth]: nCase: 57 | nCon: 2710, corr p-val: 0.8, uncorr p-val: 0.64, OR: 2.142 | model: dis_status ~ 0.003[0.0e+00] + (2.142 * mod_ant[0.640]) + (0.885 * male[0.648]) + (1.346 * age[4.2e-04]) + (1.410 * ethnic1[0.822]) + (2.059 * ethnic2[0.070]) + (1.174 * ethnic3[0.813]) + (5.895 * ethnic4[0.344]) + (5.594 * ethnic5[0.358]) + (2.343 * ethnic6[0.074]), glm_warn [False]: nan log10 trans: False | Notes: n=2767 | DoF=9 | n iters: full : 9.00e+00, null : 6.00e+00 | Conv at last: LL change : -6.25e-13, max abs score : 7.33e-07, beta change : 6.04e-07 | Log Likes: full : -2.64e+02, null : -2.74e+02 | Method: Penalized ML | control: maxit : 2500, maxhs : 0, maxstep : 5, lconv : 1e-05, gconv : 1e-05, xconv : 1e-05, collapse : TRUE, fit : NR, call : logistf.control(maxit = n_iter) | mod control: tau : 0.5, terms.fit : NULL, call : logistf.mod.control() dtype: object	55401 29904-0 [Toxoplasma gondii DNA [Presence] in Specimen by NAA with probe detection, firth]: nCase: 84 | nCon: 4573, corr p-val: 0.402, uncorr p-val: 0.233, OR: 0.261 | model: dis_status ~ 0.007[0.0e+00] + (0.261 * mod_ant[0.233]) + (0.499 * male[0.002]) + (1.324 * age[3.4e-05]) + (0.585 * ethnic1[0.485]) + (0.401 * ethnic2[0.009]) + (1.212 * ethnic3[0.510]) + (0.833 * ethnic4[0.896]) + (12.023 * ethnic5[0.039]) + (0.273 * ethnic6[0.053]), glm_warn [False]: nan log10 trans: False | Notes: n=4657 | DoF=9 | n iters: full : 9.00e+00, null : 6.00e+00 | Conv at last: LL change : 1.16e-11, max abs score : 3.95e-07, beta change : 4.64e-06 | Log Likes: full : -3.90e+02, null : -4.12e+02 | Method: Penalized ML | control: maxit : 2500, maxhs : 0, maxstep : 5, lconv : 1e-05, gconv : 1e-05, xconv : 1e-05, collapse : TRUE, fit : NR, call : logistf.control(maxit = n_iter) | mod control: tau : 0.5, terms.fit : NULL, call : logistf.mod.control() 55402 40677-7 [Toxoplasma gondii IgG Ab [Presence] in Serum by Immunoassay, glm]: nCase: 319 | nCon: 18123, corr p-val: 0.112, uncorr p-val: 0.032, OR: 0.634 | model: dis_status ~ 0.006[5.8e-130] + (0.634 * mod_ant[0.032]) + (0.747 * male[0.012]) + (1.303 * age[1.6e-13]) + (0.177 * ethnic1[0.084]) + (0.490 * ethnic2[0.003]) + (1.271 * ethnic3[0.291]) + (9.9e-06 * ethnic4[0.961]) + (5.174 * ethnic5[0.119]) + (0.332 * ethnic6[0.004]), glm_warn [False]: nan log10 trans: False | Notes: nan 55403 40678-5 [Toxoplasma gondii IgM Ab [Presence] in Serum or Plasma by Immunoassay, firth]: nCase: 823 | nCon: 21650, corr p-val: 2.31e-03, uncorr p-val: 3.70e-04, OR: 0.135 | model: dis_status ~ 0.010[0.0e+00] + (0.135 * mod_ant[3.7e-04]) + (0.362 * male[0.0e+00]) + (6.311 * sex2[0.344]) + (1.395 * age[0.0e+00]) + (0.508 * ethnic1[0.031]) + (0.351 * ethnic2[6.8e-09]) + (0.615 * ethnic3[0.005]) + (0.635 * ethnic4[0.559]) + (0.997 * ethnic5[0.997]) + (0.558 * ethnic6[6.3e-07]), glm_warn [False]: nan log10 trans: False | Notes: n=22473 | DoF=10 | n iters: full : 8.00e+00, null : 6.00e+00 | Conv at last: LL change : 1.54e-10, max abs score : 1.50e-08, beta change : 9.66e-07 | Log Likes: full : -3.32e+03, null : -3.51e+03 | Method: Penalized ML | control: maxit : 2500, maxhs : 0, maxstep : 5, lconv : 1e-05, gconv : 1e-05, xconv : 1e-05, collapse : TRUE, fit : NR, call : logistf.control(maxit = n_iter) | mod control: tau : 0.5, terms.fit : NULL, call : logistf.mod.control() dtype: object	False		False		False		False		other	Sarcocystidae	Toxoplasmatinae	T. gondii
Varicose veins of lower extremity	circulatory system	454.1	VZV	gE_gl	No	Unknown	did_not_attempt	0.850885133553058		0.984		[0.834-1.162]		602	7923						sex, bmi, age		All			dis_status ~ 0.002[4.3e-35] + (0.984 * mod_ant[0.851]) + (0.670 * male[6.6e-06]) + (1.406 * bmi[4.5e-05]) + (1.508 * age[2.6e-13])		2.71	2.71	0.49	0.51	2.7	2.72					69.72	67.19			0.850885133553058		sex, bmi, age, tobac	sex1 : 6.59e-06, bmi : 4.47e-05, age : 2.64e-13	sex1: 0.670 [0.563-0.798], bmi: 1.406 [1.194-1.656], age: 1.508 [1.351-1.684]						False				False				virus	Herpesviridae		alphaherpesvirus 3
Varicose veins of lower extremity, symptomtic	circulatory system	454.11	BKV	VP1	No	Unknown	did_not_attempt	0.994574982082063		1.001		[0.689-1.454]		117	7923						bmi, age		All			dis_status ~ 1.3e-06[1.2e-22] + (1.001 * mod_ant[0.995]) + (2.804 * bmi[3.2e-11]) + (2.484 * age[2.3e-10])		3.36	3.4	0.53	0.48	3.51	3.54					72.17	67.19			0.994574982082063		bmi, age, tobac	bmi : 3.16e-11, age : 2.29e-10	bmi: 2.804 [2.068-3.801], age: 2.484 [1.875-3.290]						False				False				virus	Polyomaviridae		polyomavirus 1
Varicose veins of lower extremity, symptomtic	circulatory system	454.11	C. trach.	tarp-D F2	No	Unknown	did_not_attempt	0.4736673195831073		1.178		[0.928-1.494]		117	7923						sex, age, tdi_quant		All			dis_status ~ 4.1e-06[1.0e-27] + (1.178 * mod_ant[0.178]) + (1.674 * male[0.007]) + (2.517 * age[6.5e-11]) + (3.423 * tdi_quant1[0.004]) + (5.938 * tdi_quant2[7.3e-05])		1.57	1.51	0.78	0.78	1.46	1.38					72.17	67.19			0.17789116763681		sex, age, tdi_quant	sex1 : 6.77e-03, age : 6.49e-11, tdi_quant1 : 3.79e-03, tdi_quant2 : 7.32e-05	sex1: 1.674 [1.153-2.432], age: 2.517 [1.908-3.321], tdi_quant1: 3.423 [1.488-7.875], tdi_quant2: 5.938 [2.462-14.321]						False				False				bacteria	Chlamydiaceae		C. trachomatis
Varicose veins of lower extremity, symptomtic	circulatory system	454.11	CMV	pp150 Nter	No	Unknown	did_not_attempt	0.6297288442134249		1.072		[0.877-1.311]		117	7923						sex, bmi, age, tdi_quant		All			dis_status ~ 2.7e-07[2.2e-33] + (1.072 * mod_ant[0.498]) + (1.636 * male[0.010]) + (2.699 * bmi[8.2e-10]) + (2.509 * age[1.5e-10]) + (3.414 * tdi_quant1[0.004]) + (5.405 * tdi_quant2[1.8e-04])		2.7	2.52	0.88	0.97	2.99	2.73					72.17	67.19			0.497996995024554		sex, bmi, age, tdi_quant, tobac	sex1 : 1.01e-02, bmi : 8.24e-10, age : 1.49e-10, tdi_quant1 : 3.95e-03, tdi_quant2 : 1.84e-04	sex1: 1.636 [1.124-2.381], bmi: 2.699 [1.966-3.706], age: 2.509 [1.893-3.324], tdi_quant1: 3.414 [1.481-7.870], tdi_quant2: 5.405 [2.233-13.085]						False				False				virus	Herpesviridae	Betaherpesvirinae	betaherpesvirus 5
Varicose veins of lower extremity, symptomtic	circulatory system	454.11	EBV	VCA_p18	No	Unknown	did_not_attempt	0.4012832343264741		0.784		[0.626-0.981]		117	7923						sex, bmi, tdi_quant, tobac		All			dis_status ~ 5.2e-04[5.1e-25] + (0.784 * mod_ant[0.033]) + (1.612 * male[0.013]) + (2.539 * bmi[1.5e-09]) + (3.140 * tdi_quant1[0.007]) + (4.553 * tdi_quant2[7.8e-04]) + (1.604 * tobac1[0.019]) + (1.362 * tobac2[0.322]) + (4.5e-06 * tobac3[0.972])		3.6	3.7	0.84	0.65	3.89	3.87					72.17	67.19			0.0334378387631059		sex, bmi, tdi_quant, tobac	sex1 : 1.26e-02, bmi : 1.54e-09, tdi_quant1 : 7.13e-03, tdi_quant2 : 7.81e-04, tobac1 : 1.92e-02, tobac2 : 3.22e-01, tobac3 : 9.72e-01	sex1: 1.612 [1.108-2.346], bmi: 2.539 [1.877-3.435], tdi_quant1: 3.140 [1.364-7.226], tdi_quant2: 4.553 [1.88-11.026], tobac1: 1.604 [1.08-2.383], tobac2: 1.362 [0.739-2.508], tobac3: 4.5e-06 [4.33e-308-4.70e+296]						False				False				virus	Herpesviridae		gammaherpesvirus 4
Varicose veins of lower extremity, symptomtic	circulatory system	454.11	HBV	HBc	No	Unknown	did_not_attempt	0.4736673195831073		1.16		[0.901-1.495]		117	7923						sex, tdi_quant		All			dis_status ~ 0.003[8.7e-41] + (1.160 * mod_ant[0.250]) + (1.725 * male[0.004]) + (3.327 * tdi_quant1[0.005]) + (5.135 * tdi_quant2[2.6e-04])		0.76	0.67	0.75	0.64	0.7	0.7					72.17	67.19			0.250152952476387		sex, tdi_quant	sex1 : 4.08e-03, tdi_quant1 : 4.63e-03, tdi_quant2 : 2.63e-04	sex1: 1.725 [1.189-2.502], tdi_quant1: 3.327 [1.448-7.645], tdi_quant2: 5.135 [2.133-12.365]						False				False				virus	Hepadnaviridae		Hepatitis B virus
Varicose veins of lower extremity, symptomtic	circulatory system	454.11	HCV	Core	No	Unknown	did_not_attempt	0.4736673195831073		1.194		[0.916-1.555]		117	7923						sex		All			dis_status ~ 0.010[3.6e-164] + (1.194 * mod_ant[0.190]) + (1.746 * male[0.003])		0.7	0.61	0.72	0.65	0.7	0.48					72.17	67.19			0.190144970133673		sex	sex1 : 3.29e-03	sex1: 1.746 [1.204-2.533]						False				False				virus	Flaviviridae		Hepacivirus C
Varicose veins of lower extremity, symptomtic	circulatory system	454.11	HHV-6	IE1B	No	Unknown	did_not_attempt	0.4736673195831073		1.334		[0.922-1.928]		117	7923						sex, age		All			dis_status ~ 1.2e-05[1.4e-23] + (1.334 * mod_ant[0.126]) + (1.718 * male[0.004]) + (2.420 * age[3.6e-10])		2.46	2.4	0.52	0.52	2.42	2.37					72.17	67.19			0.126125384237169		sex, age	sex1 : 4.44e-03, age : 3.57e-10	sex1: 1.718 [1.183-2.493], age: 2.420 [1.836-3.190]						False				False				virus	Herpesviridae	Betaherpesvirinae	betaherpesvirus 6
Varicose veins of lower extremity, symptomtic	circulatory system	454.11	HHV-7	U14	No	Unknown	did_not_attempt	0.994574982082063		0.964		[0.632-1.470]		117	7923						sex, bmi, age, tdi_quant		All			dis_status ~ 3.3e-07[1.5e-26] + (0.964 * mod_ant[0.865]) + (1.618 * male[0.013]) + (2.725 * bmi[4.8e-10]) + (2.535 * age[7.1e-11]) + (3.418 * tdi_quant1[0.004]) + (5.465 * tdi_quant2[1.7e-04])		2.7	2.74	0.45	0.44	2.71	2.78					72.17	67.19			0.864549510227899		sex, bmi, age, tdi_quant	sex1 : 1.28e-02, bmi : 4.75e-10, age : 7.09e-11, tdi_quant1 : 3.92e-03, tdi_quant2 : 1.65e-04	sex1: 1.618 [1.108-2.362], bmi: 2.725 [1.988-3.736], age: 2.535 [1.916-3.353], tdi_quant1: 3.418 [1.483-7.877], tdi_quant2: 5.465 [2.258-13.222]						False				False				virus	Herpesviridae	Betaherpesvirinae	betaherpesvirus 7
Varicose veins of lower extremity, symptomtic	circulatory system	454.11	HIV	gag	No	Unknown	did_not_attempt	0.994574982082063		1.02		[0.72-1.444]		117	7923						sex, bmi		All			dis_status ~ 6.7e-04[5.4e-39] + (1.020 * mod_ant[0.912]) + (1.695 * male[0.006]) + (2.661 * bmi[8.8e-11])		1.77	1.75	0.57	0.53	1.72	1.74					72.17	67.19			0.912001575662453		sex, bmi	sex1 : 5.52e-03, bmi : 8.78e-11	sex1: 1.695 [1.168-2.461], bmi: 2.661 [1.98-3.576]						False				False				virus	Retroviridae		Lentivirus
Varicose veins of lower extremity, symptomtic	circulatory system	454.11	HPV-16	E6	No	Unknown	did_not_attempt	0.5387017676167754		1.15		[0.857-1.544]		117	7923						sex, bmi		All			dis_status ~ 6.1e-04[3.2e-50] + (1.150 * mod_ant[0.350]) + (1.675 * male[0.007]) + (2.656 * bmi[9.6e-11])		1.01	0.93	0.63	0.62	1.11	1.04					72.17	67.19			0.350156148950904		sex, bmi	sex1 : 6.79e-03, bmi : 9.65e-11	sex1: 1.675 [1.153-2.434], bmi: 2.656 [1.976-3.570]						False				False				virus	Papillomaviridae		Alphapapillomavirus 9
Varicose veins of lower extremity, symptomtic	circulatory system	454.11	HPV-18	L1	No	Unknown	did_not_attempt	0.994574982082063		1.013		[0.674-1.523]		117	7923						bmi, tdi_quant		All			dis_status ~ 3.4e-04[5.8e-33] + (1.013 * mod_ant[0.951]) + (2.519 * bmi[4.1e-10]) + (3.224 * tdi_quant1[0.006]) + (4.635 * tdi_quant2[6.4e-04])		1.54	1.53	0.4	0.45	1.61	1.57					72.17	67.19			0.951162053584966		bmi, tdi_quant	bmi : 4.14e-10, tdi_quant1 : 5.87e-03, tdi_quant2 : 6.43e-04	bmi: 2.519 [1.885-3.366], tdi_quant1: 3.224 [1.402-7.415], tdi_quant2: 4.635 [1.921-11.183]						False				False				virus	Papillomaviridae		Alphapapillomavirus 7
Varicose veins of lower extremity, symptomtic	circulatory system	454.11	H. pylori	VacA	No	Unknown	did_not_attempt	0.4012832343264741		0.771		[0.588-1.011]		117	7923						sex, bmi, age, tdi_quant		All			dis_status ~ 4.0e-07[1.7e-31] + (0.771 * mod_ant[0.060]) + (1.657 * male[0.008]) + (2.750 * bmi[3.4e-10]) + (2.550 * age[6.2e-11]) + (3.441 * tdi_quant1[0.004]) + (5.650 * tdi_quant2[1.2e-04])		1.45	1.53	0.57	0.7	1.51	1.45					72.17	67.19			0.0601924851489711		sex, bmi, age, tdi_quant, tobac	sex1 : 8.38e-03, bmi : 3.40e-10, age : 6.22e-11, tdi_quant1 : 3.73e-03, tdi_quant2 : 1.23e-04	sex1: 1.657 [1.138-2.413], bmi: 2.750 [2.005-3.771], age: 2.550 [1.926-3.376], tdi_quant1: 3.441 [1.493-7.931], tdi_quant2: 5.650 [2.334-13.678]						False				False				bacteria	Helicobacteraceae		H. pylori
Varicose veins of lower extremity, symptomtic	circulatory system	454.11	HSV-1	IgG	No	Unknown	did_not_attempt	0.4736673195831073		1.138		[0.909-1.423]		117	7923						bmi, age, tdi_quant		All			dis_status ~ 2.7e-07[1.0e-32] + (1.138 * mod_ant[0.259]) + (2.666 * bmi[5.4e-10]) + (2.534 * age[8.4e-11]) + (3.404 * tdi_quant1[0.004]) + (5.366 * tdi_quant2[2.0e-04])		3.18	2.98	0.86	0.9	3.62	3.46					72.17	67.19			0.259257875289252		bmi, age, tdi_quant, tobac	bmi : 5.42e-10, age : 8.35e-11, tdi_quant1 : 4.03e-03, tdi_quant2 : 1.95e-04	bmi: 2.666 [1.956-3.634], age: 2.534 [1.914-3.355], tdi_quant1: 3.404 [1.477-7.843], tdi_quant2: 5.366 [2.217-12.990]						False				False				virus	Herpesviridae	Alphaherpesvirinae	alphaherpesvirus 1
Varicose veins of lower extremity, symptomtic	circulatory system	454.11	HSV-2	IgG	No	Unknown	did_not_attempt	0.4736673195831073		1.145		[0.904-1.449]		117	7923						bmi, age, tdi_quant		All			dis_status ~ 2.8e-07[6.8e-33] + (1.145 * mod_ant[0.261]) + (2.672 * bmi[4.2e-10]) + (2.581 * age[3.2e-11]) + (3.420 * tdi_quant1[0.004]) + (5.352 * tdi_quant2[2.0e-04])		1.68	1.58	0.8	0.77	1.57	1.49					72.17	67.19			0.260517025770709		bmi, age, tdi_quant, tobac	bmi : 4.16e-10, age : 3.25e-11, tdi_quant1 : 3.88e-03, tdi_quant2 : 2.02e-04	bmi: 2.672 [1.963-3.637], age: 2.581 [1.951-3.416], tdi_quant1: 3.420 [1.485-7.879], tdi_quant2: 5.352 [2.209-12.963]						False				False				virus	Herpesviridae	Alphaherpesvirinae	alphaherpesvirus 2
Varicose veins of lower extremity, symptomtic	circulatory system	454.11	HTLV-1	gag	No	Unknown	did_not_attempt	0.6297288442134249		0.929		[0.747-1.154]		117	7923						sex, bmi, age, tdi_quant		All			dis_status ~ 3.1e-07[6.4e-33] + (0.929 * mod_ant[0.504]) + (1.636 * male[0.010]) + (2.737 * bmi[4.0e-10]) + (2.563 * age[5.6e-11]) + (3.410 * tdi_quant1[0.004]) + (5.490 * tdi_quant2[1.6e-04])		1.98	1.94	0.79	0.86	2.11	2.13					72.17	67.19			0.50378307537074		sex, bmi, age, tdi_quant, tobac	sex1 : 1.01e-02, bmi : 4.01e-10, age : 5.65e-11, tdi_quant1 : 3.99e-03, tdi_quant2 : 1.58e-04	sex1: 1.636 [1.124-2.382], bmi: 2.737 [1.996-3.752], age: 2.563 [1.934-3.396], tdi_quant1: 3.410 [1.479-7.859], tdi_quant2: 5.490 [2.269-13.280]						False				False				virus	Retroviridae	Orthoretrovirinae	T-lymphotropic virus 1
Varicose veins of lower extremity, symptomtic	circulatory system	454.11	JCV	VP1	No	Unknown	did_not_attempt	0.4736673195831073		1.249		[0.917-1.701]		117	7923						sex		All			dis_status ~ 0.006[2.7e-32] + (1.249 * mod_ant[0.158]) + (1.734 * male[0.004])		2.62	2.53	0.61	0.6	2.61	2.5					72.17	67.19			0.158137998174257		sex	sex1 : 3.77e-03	sex1: 1.734 [1.195-2.516]						False				False				virus	Polyomaviridae		polyomavirus 2
Varicose veins of lower extremity, symptomtic	circulatory system	454.11	KSHV	K8_1	No	Unknown	did_not_attempt	0.4975372531515917		1.339		[0.772-2.324]		117	7923						sex, bmi, age, tdi_quant		All			dis_status ~ 1.9e-07[1.5e-31] + (1.339 * mod_ant[0.299]) + (1.618 * male[0.012]) + (2.698 * bmi[7.6e-10]) + (2.525 * age[8.3e-11]) + (3.428 * tdi_quant1[0.004]) + (5.434 * tdi_quant2[1.7e-04])		1.78	1.72	0.37	0.37	1.79	1.76					72.17	67.19			0.298522351890955		sex, bmi, age, tdi_quant, tobac	sex1 : 1.19e-02, bmi : 7.64e-10, age : 8.33e-11, tdi_quant1 : 3.83e-03, tdi_quant2 : 1.74e-04	sex1: 1.618 [1.112-2.353], bmi: 2.698 [1.966-3.701], age: 2.525 [1.909-3.339], tdi_quant1: 3.428 [1.487-7.903], tdi_quant2: 5.434 [2.246-13.147]						False				False				virus	Herpesviridae		gammaherpesvirus 8
Varicose veins of lower extremity, symptomtic	circulatory system	454.11	MCV	VP1	No	Unknown	did_not_attempt	0.446883781537494		1.226		[0.969-1.551]		117	7923						sex		All			dis_status ~ 0.006[1.8e-40] + (1.226 * mod_ant[0.089]) + (1.752 * male[0.003])		2.99	2.85	0.74	0.82	3.22	3.01					72.17	67.19			0.0893767563074988		sex	sex1 : 3.06e-03	sex1: 1.752 [1.209-2.540]						False				False				virus	Polyomaviridae		polyomavirus 5
Varicose veins of lower extremity, symptomtic	circulatory system	454.11	T. gondii	p22	No	Unknown	did_not_attempt	0.6297288442134249		1.124		[0.817-1.547]		117	7923						sex, bmi, age, tdi_quant		All			dis_status ~ 2.6e-07[2.3e-33] + (1.124 * mod_ant[0.472]) + (1.611 * male[0.013]) + (2.703 * bmi[7.2e-10]) + (2.521 * age[9.5e-11]) + (3.411 * tdi_quant1[0.004]) + (5.446 * tdi_quant2[1.7e-04])		1.57	1.47	0.57	0.59	1.54	1.49					72.17	67.19			0.472020628489019		sex, bmi, age, tdi_quant, tobac	sex1 : 1.29e-02, bmi : 7.19e-10, age : 9.55e-11, tdi_quant1 : 3.98e-03, tdi_quant2 : 1.70e-04	sex1: 1.611 [1.106-2.344], bmi: 2.703 [1.97-3.709], age: 2.521 [1.906-3.336], tdi_quant1: 3.411 [1.48-7.862], tdi_quant2: 5.446 [2.251-13.176]						False				False				other	Sarcocystidae	Toxoplasmatinae	T. gondii
Varicose veins of lower extremity, symptomtic	circulatory system	454.11	VZV	gE_gl	No	Unknown	did_not_attempt	0.4012832343264741		1.459		[1.004-2.120]		117	7923						sex, bmi, age		All			dis_status ~ 4.3e-07[9.0e-31] + (1.459 * mod_ant[0.048]) + (1.574 * male[0.018]) + (2.831 * bmi[6.3e-11]) + (2.419 * age[6.4e-10])		2.84	2.71	0.53	0.51	2.82	2.72					72.17	67.19			0.0477664416913867		sex, bmi, age, tobac	sex1 : 1.81e-02, bmi : 6.25e-11, age : 6.41e-10	sex1: 1.574 [1.08-2.292], bmi: 2.831 [2.072-3.867], age: 2.419 [1.828-3.201]						False				False				virus	Herpesviridae		alphaherpesvirus 3
Hemorrhoids	circulatory system	455	BKV	VP1	No	Unknown	did_not_attempt	0.4925069347239323		1.095		[0.915-1.311]		577	7923						bmi, age		All			dis_status ~ 0.007[1.9e-18] + (1.095 * mod_ant[0.320]) + (1.425 * bmi[3.1e-05]) + (1.175 * age[0.003])		3.41	3.4	0.5	0.48	3.53	3.54					68.23	67.19			0.320129507570556		bmi, age	bmi : 3.07e-05, age : 3.23e-03	bmi: 1.425 [1.207-1.684], age: 1.175 [1.055-1.308]						False				False				virus	Polyomaviridae		polyomavirus 1
Hemorrhoids	circulatory system	455	C. trach.	momp_A	No	Unknown	did_not_attempt	0.4547252042791036		1.088		[0.942-1.257]		577	7923						age		All			dis_status ~ 0.021[2.1e-22] + (1.088 * mod_ant[0.250]) + (1.180 * age[0.002])		1.36	1.34	0.58	0.58	1.3	1.28					68.23	67.19			0.250098862353507		age	age : 2.33e-03	age: 1.180 [1.061-1.313]						False				False				bacteria	Chlamydiaceae		C. trachomatis
Hemorrhoids	circulatory system	455	CMV	pp150 Nter	No	Unknown	did_not_attempt	0.5096276621641893		1.043		[0.954-1.140]		577	7923						bmi, age, alc		All			dis_status ~ 0.012[3.4e-20] + (1.043 * mod_ant[0.358]) + (1.403 * bmi[7.3e-05]) + (1.159 * age[0.007]) + (1.282 * alc1[0.359]) + (0.771 * alc2[0.180]) + (0.626 * alc3[0.655])		2.59	2.52	0.98	0.97	2.97	2.73					68.23	67.19			0.357606934441267		bmi, age, alc	bmi : 7.27e-05, age : 7.15e-03, alc1 : 3.59e-01, alc2 : 1.80e-01, alc3 : 6.55e-01	bmi: 1.403 [1.187-1.658], age: 1.159 [1.041-1.290], alc1: 1.282 [0.754-2.178], alc2: 0.771 [0.527-1.128], alc3: 0.626 [0.08-4.875]						False				False				virus	Herpesviridae	Betaherpesvirinae	betaherpesvirus 5
Hemorrhoids	circulatory system	455	EBV	ZEBRA	Yes	Unknown	replicated	0.1651677501431952	4.330497998779233e-10	1.151	1.488	[1.006-1.318]	[1.321-1.676]	577	7923	5745	71883	24114-1	Epstein Barr virus capsid IgG Ab [Presence] in Serum by Immunoassay	glm	age, alc	age	All	All	0	dis_status ~ 0.021[5.5e-17] + (1.151 * mod_ant[0.041]) + (1.168 * age[0.004]) + (1.282 * alc1[0.357]) + (0.754 * alc2[0.144]) + (0.655 * alc3[0.686])	dis_status ~ 0.014[0.0e+00] + (1.488 * mod_ant[6.5e-11]) + (1.304 * age[3.1e-202])	3.15	3.08	0.62	0.67	3.34	3.29	10252	61631	329	5416	68.23	67.19	57.81	48.31	0.0412919375357988	6.48416812651436e-11	age, alc	age : 4.13e-03, alc1 : 3.57e-01, alc2 : 1.44e-01, alc3 : 6.86e-01	age: 1.168 [1.051-1.300], alc1: 1.282 [0.755-2.176], alc2: 0.754 [0.516-1.101], alc3: 0.655 [0.084-5.095]	age : 3.11e-202	age: 1.304 [1.282-1.326]		0 59183-4 [Epstein Barr virus early diffuse IgG Ab [Presence] in Serum, glm]: nCase: 1531 | nCon: 12710, corr p-val: 1.53e-05, uncorr p-val: 3.43e-06, OR: 1.343 | model: dis_status ~ 0.013[3.3e-237] + (1.343 * mod_ant[3.4e-06]) + (1.442 * age[1.1e-68]), glm_warn [False]: nan log10 trans: False | Notes: nan 1 22296-8 [Epstein Barr virus nuclear Ab [Presence] in Serum, glm]: nCase: 931 | nCon: 11277, corr p-val: 6.76e-05, uncorr p-val: 1.55e-05, OR: 1.743 | model: dis_status ~ 0.004[0.0e+00] + (1.743 * mod_ant[1.6e-05]) + (1.816 * age[1.3e-206]), glm_warn [False]: nan log10 trans: False | Notes: nan 2 5156-5 [Epstein Barr virus nuclear IgG Ab [Presence] in Serum by Immunoassay, glm]: nCase: 1416 | nCon: 13405, corr p-val: 3.42e-04, uncorr p-val: 8.42e-05, OR: 1.419 | model: dis_status ~ 0.021[5.1e-304] + (1.419 * mod_ant[8.4e-05]) + (1.291 * age[2.1e-56]), glm_warn [False]: nan log10 trans: False | Notes: nan 3 30339-6 [Epstein Barr virus capsid IgG Ab [Presence] in Serum, glm]: nCase: 2450 | nCon: 36556, corr p-val: 5.79e-03, uncorr p-val: 1.83e-03, OR: 1.36 | model: dis_status ~ 0.009[0.0e+00] + (1.360 * mod_ant[0.002]) + (1.391 * age[5.3e-136]), glm_warn [False]: nan log10 trans: False | Notes: nan 4 33395-5 [Epstein Barr virus capsid Ab [Presence] in Serum, firth]: nCase: 120 | nCon: 967, corr p-val: 0.015, uncorr p-val: 5.62e-03, OR: 3.396 | model: dis_status ~ 0.004[0.0e+00] + (3.396 * mod_ant[0.006]) + (1.809 * age[0.0e+00]), glm_warn [False]: nan log10 trans: False | Notes: n=1087 | DoF=2 | n iters: full : 7.00e+00, null : 4.00e+00 | Conv at last: LL change : 7.39e-13, max abs score : 9.02e-09, beta change : 2.25e-07 | Log Likes: full : -2.93e+02, null : -3.71e+02 | Method: Penalized ML | control: maxit : 2500, maxhs : 0, maxstep : 5, lconv : 1e-05, gconv : 1e-05, xconv : 1e-05, collapse : TRUE, fit : NR, call : logistf.control(maxit = n_iter) | mod control: tau : 0.5, terms.fit : NULL, call : logistf.mod.control() 5 40752-8 [Epstein Barr virus early IgG Ab [Presence] in Serum by Immunoassay, glm]: nCase: 1573 | nCon: 16803, corr p-val: 0.021, uncorr p-val: 8.10e-03, OR: 1.239 | model: dis_status ~ 0.020[0.0e+00] + (1.239 * mod_ant[0.008]) + (1.296 * age[2.2e-65]), glm_warn [False]: nan log10 trans: False | Notes: nan 6 40751-0 [Epstein Barr virus capsid IgM Ab [Presence] in Serum by Immunofluorescence, glm]: nCase: 905 | nCon: 5468, corr p-val: 0.057, uncorr p-val: 0.024, OR: 1.559 | model: dis_status ~ 0.008[5.2e-289] + (1.559 * mod_ant[0.024]) + (1.801 * age[4.4e-154]), glm_warn [False]: nan log10 trans: False | Notes: nan 7 49178-7 [Epstein Barr virus Ab [Presence] in Serum, glm]: nCase: 1086 | nCon: 52778, corr p-val: 0.156, uncorr p-val: 0.075, OR: 1.234 | model: dis_status ~ 0.003[0.0e+00] + (1.234 * mod_ant[0.075]) + (1.617 * age[8.3e-176]), glm_warn [False]: nan log10 trans: False | Notes: nan 8 23858-4 [Epstein Barr virus DNA [Presence] in Cerebral spinal fluid by NAA with probe detection, glm]: nCase: 233 | nCon: 1968, corr p-val: 0.188, uncorr p-val: 0.096, OR: 1.899 | model: dis_status ~ 0.027[9.9e-48] + (1.899 * mod_ant[0.096]) + (1.286 * age[1.0e-10]), glm_warn [False]: nan log10 trans: False | Notes: nan 9 24115-8 [Epstein Barr virus capsid IgM Ab [Presence] in Serum by Immunoassay, glm]: nCase: 3203 | nCon: 46013, corr p-val: 0.207, uncorr p-val: 0.106, OR: 1.143 | model: dis_status ~ 0.015[0.0e+00] + (1.143 * mod_ant[0.106]) + (1.349 * age[1.7e-179]), glm_warn [False]: nan log10 trans: False | Notes: nan 10 7883-2 [Epstein Barr virus nuclear IgG Ab [Presence] in Serum, glm]: nCase: 1194 | nCon: 21545, corr p-val: 0.314, uncorr p-val: 0.181, OR: 1.16 | model: dis_status ~ 0.008[0.0e+00] + (1.160 * mod_ant[0.181]) + (1.426 * age[1.2e-82]), glm_warn [False]: nan log10 trans: False | Notes: nan 11 30340-4 [Epstein Barr virus capsid IgM Ab [Presence] in Serum, glm]: nCase: 3051 | nCon: 36749, corr p-val: 0.362, uncorr p-val: 0.219, OR: 1.095 | model: dis_status ~ 0.013[0.0e+00] + (1.095 * mod_ant[0.219]) + (1.453 * age[1.9e-290]), glm_warn [False]: nan log10 trans: False | Notes: nan 12 5005-4 [Epstein Barr virus DNA [Presence] in Specimen by NAA with probe detection, glm]: nCase: 1614 | nCon: 11288, corr p-val: 0.785, uncorr p-val: 0.643, OR: 1.035 | model: dis_status ~ 0.040[3.2e-262] + (1.035 * mod_ant[0.643]) + (1.260 * age[2.4e-50]), glm_warn [False]: nan log10 trans: False | Notes: nan 13 84871-3 [Epstein Barr virus capsid p18 IgG Ab [Presence] in Serum by Rapid immunoassay, glm]: nCase: 59 | nCon: 2210, corr p-val: 0.785, uncorr p-val: 0.647, OR: 1.248 | model: dis_status ~ 0.004[9.3e-34] + (1.248 * mod_ant[0.647]) + (1.471 * age[4.4e-08]), glm_warn [False]: nan log10 trans: False | Notes: nan dtype: object	55476 22295-0 [Epstein Barr virus early IgG Ab [Presence] in Serum, glm]: nCase: 892 | nCon: 9822, corr p-val: 0.851, uncorr p-val: 0.755, OR: 0.973 | model: dis_status ~ 0.009[0.0e+00] + (0.973 * mod_ant[0.755]) + (1.678 * age[2.4e-174]), glm_warn [False]: nan log10 trans: False | Notes: nan 55487 5002-1 [Epstein Barr virus DNA [Presence] in Blood by NAA with probe detection, glm]: nCase: 339 | nCon: 3597, corr p-val: 0.602, uncorr p-val: 0.447, OR: 0.867 | model: dis_status ~ 0.019[3.9e-182] + (0.867 * mod_ant[0.447]) + (1.492 * age[3.3e-56]), glm_warn [False]: nan log10 trans: False | Notes: nan dtype: object	False		False		False		False		virus	Herpesviridae		gammaherpesvirus 4
