## supplemental_dataset_3 for "After the Infection: A Survey of Pathogens and Non-communicable Human Disease" (part 14 of 26)

### Sheet: Results (continued)
Disease_Description	Disease_Group	Phecode	Pathogen	Antibody	Pair is Associated	Standard Level	Replication Status	UKB FDR	TNX FDR	UKB OR	TNX OR	UKB CI	TNX CI	UKB nCase	UKB nControl	TNX nCase	TNX nControl	TNX Test ID	TNX Test	TNX Model Meth	ukb_covs	tnx_covs	ukb_control_set	tnx_control_set	tnx_n_mixed	ukb_model	tnx_model	ukb_avg_titer_case	ukb_avg_titer_con	ukb_std_titer_case	ukb_std_titer_con	ukb_med_titer_case	ukb_med_titer_con	tnx_n_con_neg	tnx_n_con_pos	tnx_n_case_neg	tnx_n_case_pos	ukb_avg_age_case	ukb_avg_age_con	tnx_avg_age_case	tnx_avg_age_con	ukb_p_val	tnx_p_val	ukb_sig_covs	ukb_cov_ps	ukb_cov_ors	tnx_cov_ps	tnx_cov_or	tnx_note_str	other_test_str	or_flip_tnx_tests	ukb_glm_warn_bool	ukb_glm_warn_msg	tnx_glm_warn_bool	tnx_glm_warn_msg	ukb_glm_warn_bool	ukb_glm_warn_msg	tnx_glm_warn_bool	tnx_glm_warn_msg	Pathogen Type	Pathogen Family	Pathogen Sub-family	Pathogen Species
Hemorrhoids	circulatory system	455	HBV	HBc	Yes	Unknown	replicated	0.130447655741258	4.446382072455061e-127	0.837	0.713	[0.727-0.963]	[0.694-0.733]	577	7923	23380	234290	10900-9	Hepatitis B virus surface Ab [Presence] in Serum by Immunoassay	glm	alc		All	All	0	dis_status ~ 0.107[2.0e-30] + (0.837 * mod_ant[0.013]) + (1.269 * alc1[0.378]) + (0.738 * alc2[0.117]) + (0.649 * alc3[0.679])	dis_status ~ 0.116[0.0e+00] + (0.713 * mod_ant[1.2e-128])	0.61	0.67	0.63	0.64	0.6	0.7	121908	112382	14104	9276	68.23	67.19	58.85	50.18	0.0130447655741258	1.18887221188638e-128	alc	alc1 : 3.78e-01, alc2 : 1.17e-01, alc3 : 6.79e-01	alc1: 1.269 [0.748-2.153], alc2: 0.738 [0.505-1.079], alc3: 0.649 [0.083-5.046]	:			0 31204-1 [Hepatitis B virus core IgM Ab [Presence] in Serum, glm]: nCase: 18564 | nCon: 1758999, corr p-val: 2.86e-69, uncorr p-val: 1.53e-70, OR: 0.173 | model: dis_status ~ 0.011[0.0e+00] + (0.173 * mod_ant[1.5e-70]), glm_warn [False]: nan log10 trans: False | Notes: nan 1 29610-3 [Hepatitis B virus DNA [Presence] in Serum or Plasma by NAA with probe detection, glm]: nCase: 1874 | nCon: 10090, corr p-val: 1.90e-09, uncorr p-val: 3.01e-10, OR: 0.664 | model: dis_status ~ 0.202[0.0e+00] + (0.664 * mod_ant[3.0e-10]), glm_warn [False]: nan log10 trans: False | Notes: nan 2 13954-3 [Hepatitis B virus e Ag [Presence] in Serum or Plasma by Immunoassay, glm]: nCase: 7164 | nCon: 55090, corr p-val: 7.07e-09, uncorr p-val: 1.25e-09, OR: 0.725 | model: dis_status ~ 0.133[0.0e+00] + (0.725 * mod_ant[1.2e-09]), glm_warn [False]: nan log10 trans: False | Notes: nan 3 13952-7 [Hepatitis B virus core Ab [Presence] in Serum or Plasma by Immunoassay, glm]: nCase: 46192 | nCon: 379405, corr p-val: 2.26e-04, uncorr p-val: 5.32e-05, OR: 0.939 | model: dis_status ~ 0.123[0.0e+00] + (0.939 * mod_ant[5.3e-05]), glm_warn [False]: nan log10 trans: False | Notes: nan 4 24113-3 [Hepatitis B virus core IgM Ab [Presence] in Serum or Plasma by Immunoassay, glm]: nCase: 38974 | nCon: 350563, corr p-val: 0.017, uncorr p-val: 6.38e-03, OR: 0.831 | model: dis_status ~ 0.111[0.0e+00] + (0.831 * mod_ant[0.006]), glm_warn [False]: nan log10 trans: False | Notes: nan 5 33463-1 [Hepatitis B virus e IgG Ab [Presence] in Serum by Immunoassay, glm]: nCase: 547 | nCon: 2180, corr p-val: 0.046, uncorr p-val: 0.019, OR: 0.676 | model: dis_status ~ 0.261[2.3e-157] + (0.676 * mod_ant[0.019]), glm_warn [False]: nan log10 trans: False | Notes: nan 6 83100-8 [Hepatitis B virus core IgG+IgM Ab [Presence] in Serum or Plasma by Immunoassay, glm]: nCase: 693 | nCon: 3486, corr p-val: 0.558, uncorr p-val: 0.4, OR: 0.865 | model: dis_status ~ 0.201[4.3e-306] + (0.865 * mod_ant[0.400]), glm_warn [False]: nan log10 trans: False | Notes: nan 7 16934-2 [Hepatitis B virus polymerase DNA [Presence] in Blood by NAA with probe detection, firth]: nCase: 28 | nCon: 228, corr p-val: 0.621, uncorr p-val: 0.465, OR: 0.658 | model: dis_status ~ 0.135[0.0e+00] + (0.658 * mod_ant[0.465]), glm_warn [False]: nan log10 trans: False | Notes: n=256 | DoF=1 | n iters: full : 6.00e+00, null : 5.00e+00 | Conv at last: LL change : 1.42e-14, max abs score : 1.33e-15, beta change : 1.08e-09 | Log Likes: full : -8.59e+01, null : -8.61e+01 | Method: Penalized ML | control: maxit : 2500, maxhs : 0, maxstep : 5, lconv : 1e-05, gconv : 1e-05, xconv : 1e-05, collapse : TRUE, fit : NR, call : logistf.control(maxit = n_iter) | mod control: tau : 0.5, terms.fit : NULL, call : logistf.mod.control() 8 5007-0 [Hepatitis B virus DNA [Presence] in Blood by NAA with probe detection, firth]: nCase: 112 | nCon: 741, corr p-val: 0.677, uncorr p-val: 0.512, OR: 0.592 | model: dis_status ~ 0.154[0.0e+00] + (0.592 * mod_ant[0.512]), glm_warn [False]: nan log10 trans: False | Notes: n=853 | DoF=1 | n iters: full : 6.00e+00, null : 5.00e+00 | Conv at last: LL change : -5.68e-14, max abs score : 1.73e-14, beta change : 9.54e-10 | Log Likes: full : -3.29e+02, null : -3.29e+02 | Method: Penalized ML | control: maxit : 2500, maxhs : 0, maxstep : 5, lconv : 1e-05, gconv : 1e-05, xconv : 1e-05, collapse : TRUE, fit : NR, call : logistf.control(maxit = n_iter) | mod control: tau : 0.5, terms.fit : NULL, call : logistf.mod.control() dtype: object	55503 13953-5 [Hepatitis B virus e Ab [Presence] in Serum or Plasma by Immunoassay, glm]: nCase: 4804 | nCon: 37036, corr p-val: 3.67e-03, uncorr p-val: 1.12e-03, OR: 1.115 | model: dis_status ~ 0.126[0.0e+00] + (1.115 * mod_ant[0.001]), glm_warn [False]: nan log10 trans: False | Notes: nan 55505 16933-4 [Hepatitis B virus core Ab [Presence] in Serum, glm]: nCase: 19590 | nCon: 200096, corr p-val: 9.29e-29, uncorr p-val: 7.95e-30, OR: 1.276 | model: dis_status ~ 0.095[0.0e+00] + (1.276 * mod_ant[8.0e-30]), glm_warn [False]: nan log10 trans: False | Notes: nan 55507 22322-2 [Hepatitis B virus surface Ab [Presence] in Serum, glm]: nCase: 51043 | nCon: 1897673, corr p-val: 4.15e-298, uncorr p-val: 2.22e-300, OR: 1.586 | model: dis_status ~ 0.024[0.0e+00] + (1.586 * mod_ant[0.0e+00]), glm_warn [False]: nan log10 trans: False | Notes: nan 55511 31844-4 [Hepatitis B virus e Ag [Presence] in Serum, glm]: nCase: 77 | nCon: 635, corr p-val: 0.018, uncorr p-val: 6.61e-03, OR: 2.44 | model: dis_status ~ 0.108[4.4e-63] + (2.440 * mod_ant[0.007]), glm_warn [False]: nan log10 trans: False | Notes: nan 55512 32685-0 [Hepatitis B virus core IgG Ab [Presence] in Serum, glm]: nCase: 7071 | nCon: 62866, corr p-val: 0.434, uncorr p-val: 0.274, OR: 1.048 | model: dis_status ~ 0.112[0.0e+00] + (1.048 * mod_ant[0.274]), glm_warn [False]: nan log10 trans: False | Notes: nan 55514 48070-7 [Hepatitis B virus surface IgG Ab [Presence] in Serum by Immunoassay, glm]: nCase: 259 | nCon: 2445, corr p-val: 0.524, uncorr p-val: 0.373, OR: 1.13 | model: dis_status ~ 0.102[2.5e-176] + (1.130 * mod_ant[0.373]), glm_warn [False]: nan log10 trans: False | Notes: nan 55516 5009-6 [Hepatitis B virus DNA [Presence] in Specimen by NAA with probe detection, firth]: nCase: 18 | nCon: 1152, corr p-val: 0.271, uncorr p-val: 0.152, OR: 4.511 | model: dis_status ~ 0.015[0.0e+00] + (4.511 * mod_ant[0.152]), glm_warn [False]: nan log10 trans: False | Notes: n=1170 | DoF=1 | n iters: full : 8.00e+00, null : 7.00e+00 | Conv at last: LL change : -2.84e-14, max abs score : 6.00e-15, beta change : 5.31e-11 | Log Likes: full : -9.11e+01, null : -9.21e+01 | Method: Penalized ML | control: maxit : 2500, maxhs : 0, maxstep : 5, lconv : 1e-05, gconv : 1e-05, xconv : 1e-05, collapse : TRUE, fit : NR, call : logistf.control(maxit = n_iter) | mod control: tau : 0.5, terms.fit : NULL, call : logistf.mod.control() 55517 51914-0 [Hepatitis B virus core IgG+IgM Ab [Presence] in Serum, glm]: nCase: 22894 | nCon: 139187, corr p-val: 1.80e-84, uncorr p-val: 8.68e-86, OR: 1.427 | model: dis_status ~ 0.155[0.0e+00] + (1.427 * mod_ant[8.7e-86]), glm_warn [False]: nan log10 trans: False | Notes: nan 55518 5195-3 [Hepatitis B virus surface Ag [Presence] in Serum, glm]: nCase: 105307 | nCon: 3396255, corr p-val: 1.18e-130, uncorr p-val: 2.52e-132, OR: 2.011 | model: dis_status ~ 0.031[0.0e+00] + (2.011 * mod_ant[2.5e-132]), glm_warn [False]: nan log10 trans: False | Notes: nan 55519 5196-1 [Hepatitis B virus surface Ag [Presence] in Serum or Plasma by Immunoassay, glm]: nCase: 125379 | nCon: 1469918, corr p-val: 0.333, uncorr p-val: 0.198, OR: 1.042 | model: dis_status ~ 0.085[0.0e+00] + (1.042 * mod_ant[0.198]), glm_warn [False]: nan log10 trans: False | Notes: nan 55520 65633-0 [Hepatitis B virus surface Ag [Presence] in Serum or Plasma by Confirmatory method, glm]: nCase: 1198 | nCon: 20870, corr p-val: 1.02e-101, uncorr p-val: 3.80e-103, OR: 3.709 | model: dis_status ~ 0.039[0.0e+00] + (3.709 * mod_ant[3.8e-103]), glm_warn [False]: nan log10 trans: False | Notes: nan dtype: object	False		False		False		False		virus	Hepadnaviridae		Hepatitis B virus
Hemorrhoids	circulatory system	455	HCV	Core	No	Unknown	did_not_attempt	0.4547252042791036		1.08		[0.95-1.227]		577	7923								All			dis_status ~ 0.069[0.0e+00] + (1.080 * mod_ant[0.240])		0.64	0.61	0.67	0.65	0.48	0.48					68.23	67.19			0.239750964860869			:							False				False				virus	Flaviviridae		Hepacivirus C
Hemorrhoids	circulatory system	455	HHV-6	IE1A	No	Unknown	did_not	0.1599671008399914	0.4894417864087742	0.806	0.311	[0.668-0.972]	[0.002-2.354]	577	7923	64	769	33941-6	Herpes virus 6 DNA [Presence] in Blood by NAA with probe detection	firth	bmi, age	age	All	All	0	dis_status ~ 0.015[1.9e-18] + (0.806 * mod_ant[0.024]) + (1.434 * bmi[2.3e-05]) + (1.172 * age[0.003])	dis_status ~ 0.031[0.0e+00] + (0.311 * mod_ant[0.329]) + (1.395 * age[6.5e-10])	2.25	2.29	0.45	0.44	2.27	2.3	740	29	64	0	68.23	67.19	41.61	23.08	0.0239950651259987	0.328581469327529	bmi, age	bmi : 2.26e-05, age : 3.48e-03	bmi: 1.434 [1.214-1.694], age: 1.172 [1.054-1.304]	age : 6.51e-10	age: 1.395 [1.259-1.548]	n=833 | DoF=2 | n iters: full : 7.00e+00, null : 5.00e+00 | Conv at last: LL change : 2.53e-12, max abs score : 3.34e-08, beta change : 3.77e-07 | Log Likes: full : -2.00e+02, null : -2.21e+02 | Method: Penalized ML | control: maxit : 2500, maxhs : 0, maxstep : 5, lconv : 1e-05, gconv : 1e-05, xconv : 1e-05, collapse : TRUE, fit : NR, call : logistf.control(maxit = n_iter) | mod control: tau : 0.5, terms.fit : NULL, call : logistf.mod.control()	0 33942-4 [Herpes virus 6 DNA [Presence] in Cerebral spinal fluid by NAA with probe detection, firth]: nCase: 658 | nCon: 5393, corr p-val: 0.766, uncorr p-val: 0.615, OR: 0.784 | model: dis_status ~ 0.020[0.0e+00] + (0.784 * mod_ant[0.615]) + (1.405 * age[0.0e+00]), glm_warn [False]: nan log10 trans: False | Notes: n=6051 | DoF=2 | n iters: full : 6.00e+00, null : 4.00e+00 | Conv at last: LL change : -1.05e-10, max abs score : 2.68e-08, beta change : 1.19e-07 | Log Likes: full : -1.93e+03, null : -2.07e+03 | Method: Penalized ML | control: maxit : 2500, maxhs : 0, maxstep : 5, lconv : 1e-05, gconv : 1e-05, xconv : 1e-05, collapse : TRUE, fit : NR, call : logistf.control(maxit = n_iter) | mod control: tau : 0.5, terms.fit : NULL, call : logistf.mod.control() 1 29495-9 [Herpes virus 6 DNA [Presence] in Specimen by NAA with probe detection, glm]: nCase: 215 | nCon: 2948, corr p-val: 0.893, uncorr p-val: 0.826, OR: 0.932 | model: dis_status ~ 0.010[7.0e-118] + (0.932 * mod_ant[0.826]) + (1.607 * age[5.3e-42]), glm_warn [False]: nan log10 trans: False | Notes: nan dtype: object	55536 82192-6 [Herpes virus 6 DNA [Presence] in Cerebral spinal fluid by NAA with non-probe detection, glm]: nCase: 1187 | nCon: 20532, corr p-val: 0.467, uncorr p-val: 0.304, OR: 1.302 | model: dis_status ~ 0.012[0.0e+00] + (1.302 * mod_ant[0.304]) + (1.357 * age[3.0e-99]), glm_warn [False]: nan log10 trans: False | Notes: nan dtype: object	False		False		False		False		virus	Herpesviridae	Betaherpesvirinae	betaherpesvirus 6
Hemorrhoids	circulatory system	455	HHV-7	U14	No	Unknown	could_not	0.2735921575590478		0.851		[0.704-1.029]		577	7923						bmi, age, alc		All			dis_status ~ 0.020[1.1e-12] + (0.851 * mod_ant[0.096]) + (1.404 * bmi[7.1e-05]) + (1.164 * age[0.005]) + (1.277 * alc1[0.365]) + (0.771 * alc2[0.180]) + (0.609 * alc3[0.636])		2.71	2.74	0.43	0.44	2.75	2.78					68.23	67.19			0.0957572551456667		bmi, age, alc	bmi : 7.08e-05, age : 5.27e-03, alc1 : 3.65e-01, alc2 : 1.80e-01, alc3 : 6.36e-01	bmi: 1.404 [1.188-1.660], age: 1.164 [1.046-1.294], alc1: 1.277 [0.752-2.170], alc2: 0.771 [0.527-1.127], alc3: 0.609 [0.078-4.748]						False				False				virus	Herpesviridae	Betaherpesvirinae	betaherpesvirus 7
Hemorrhoids	circulatory system	455	HIV	gag	No	Unknown	did_not_attempt	0.4547252042791036		0.907		[0.775-1.062]		577	7923						bmi		All			dis_status ~ 0.032[1.1e-36] + (0.907 * mod_ant[0.225]) + (1.434 * bmi[1.9e-05])		1.72	1.75	0.57	0.53	1.71	1.74					68.23	67.19			0.225453669443716		bmi	bmi : 1.93e-05	bmi: 1.434 [1.216-1.692]						False				False				virus	Retroviridae		Lentivirus
Hemorrhoids	circulatory system	455	HPV-16	E7	Yes	Unknown	replicated	0.2735921575590478	3.816292247777996e-35	0.889	0.792	[0.775-1.020]	[0.764-0.821]	577	7923	46305	475317	30167-1	Human papilloma virus 16+18+31+33+35+39+45+51+52+56+58+59+68 DNA [Presence] in Cervix by Probe with signal amplification	glm	bmi, age	age	All	All	0	dis_status ~ 0.011[1.4e-24] + (0.889 * mod_ant[0.094]) + (1.427 * bmi[2.8e-05]) + (1.171 * age[0.004])	dis_status ~ 0.010[0.0e+00] + (0.792 * mod_ant[2.7e-36]) + (1.565 * age[0.0e+00])	1.12	1.16	0.63	0.61	1.23	1.26	418744	56573	42825	3480	68.23	67.19	55.35	47.95	0.0942623798671304	2.65303739150342e-36	bmi, age	bmi : 2.83e-05, age : 3.69e-03	bmi: 1.427 [1.208-1.686], age: 1.171 [1.053-1.303]	age : 0.00e+00	age: 1.565 [1.553-1.577]		0 49896-4 [Human papilloma virus 16+18+31+33+35+39+45+51+52+56+58+59+68 DNA [Presence] in Specimen by NAA with probe detection, glm]: nCase: 15233 | nCon: 129635, corr p-val: 6.64e-16, uncorr p-val: 7.46e-17, OR: 0.746 | model: dis_status ~ 0.048[0.0e+00] + (0.746 * mod_ant[7.5e-17]) + (1.187 * age[1.7e-155]), glm_warn [False]: nan log10 trans: False | Notes: nan 1 59420-0 [Human papilloma virus 16+18+31+33+35+39+45+51+52+56+58+59+66+68 DNA [Presence] in Cervix by Probe with signal amplification, glm]: nCase: 16907 | nCon: 182614, corr p-val: 2.63e-07, uncorr p-val: 4.92e-08, OR: 0.835 | model: dis_status ~ 0.017[0.0e+00] + (0.835 * mod_ant[4.9e-08]) + (1.409 * age[0.0e+00]), glm_warn [False]: nan log10 trans: False | Notes: nan 2 61372-9 [Human papilloma virus 16 DNA [Presence] in Specimen by NAA with probe detection, glm]: nCase: 31834 | nCon: 224100, corr p-val: 1.30e-05, uncorr p-val: 2.85e-06, OR: 0.79 | model: dis_status ~ 0.016[0.0e+00] + (0.790 * mod_ant[2.8e-06]) + (1.543 * age[0.0e+00]), glm_warn [False]: nan log10 trans: False | Notes: nan 3 77399-4 [Human papilloma virus 16 DNA [Presence] in Cervix by NAA with probe detection, glm]: nCase: 2568 | nCon: 19504, corr p-val: 0.06, uncorr p-val: 0.026, OR: 0.692 | model: dis_status ~ 0.023[0.0e+00] + (0.692 * mod_ant[0.026]) + (1.447 * age[1.0e-96]), glm_warn [False]: nan log10 trans: False | Notes: nan 4 21440-3 [Human papilloma virus 16+18+31+33+35+45+51+52+56 DNA [Presence] in Cervix by Probe, glm]: nCase: 189 | nCon: 1172, corr p-val: 0.11, uncorr p-val: 0.049, OR: 0.703 | model: dis_status ~ 0.025[6.9e-29] + (0.703 * mod_ant[0.049]) + (1.544 * age[9.0e-12]), glm_warn [False]: nan log10 trans: False | Notes: nan 5 82675-0 [Human papilloma virus 16+18+31+33+35+39+45+51+52+56+58+59+66+68 DNA [Presence] in Cervix by NAA with probe detection, glm]: nCase: 2634 | nCon: 18316, corr p-val: 0.133, uncorr p-val: 0.063, OR: 0.874 | model: dis_status ~ 0.030[0.0e+00] + (0.874 * mod_ant[0.063]) + (1.397 * age[1.2e-80]), glm_warn [False]: nan log10 trans: False | Notes: nan 6 70061-7 [Human papilloma virus 16 and 18 DNA [Presence] in Specimen by NAA with probe detection, glm]: nCase: 481 | nCon: 36667, corr p-val: 0.49, uncorr p-val: 0.34, OR: 0.861 | model: dis_status ~ 0.004[1.7e-153] + (0.861 * mod_ant[0.340]) + (1.275 * age[7.2e-10]), glm_warn [False]: nan log10 trans: False | Notes: nan 7 59263-4 [Human papilloma virus 16 DNA [Presence] in Cervix by Probe with signal amplification, glm]: nCase: 1718 | nCon: 50313, corr p-val: 0.815, uncorr p-val: 0.684, OR: 0.952 | model: dis_status ~ 0.013[0.0e+00] + (0.952 * mod_ant[0.684]) + (1.215 * age[3.2e-23]), glm_warn [False]: nan log10 trans: False | Notes: nan 8 17399-7 [Human papilloma virus 16 Ag [Presence] in Specimen, glm]: nCase: 2664 | nCon: 31553, corr p-val: 0.842, uncorr p-val: 0.734, OR: 0.944 | model: dis_status ~ 0.023[0.0e+00] + (0.944 * mod_ant[0.734]) + (1.302 * age[1.1e-63]), glm_warn [False]: nan log10 trans: False | Notes: nan dtype: object	55567 75664-3 [Human papilloma virus 16 DNA [Presence] in Anorectal specimen by Probe and signal amplification method, glm]: nCase: 93 | nCon: 185, corr p-val: 0.158, uncorr p-val: 0.077, OR: 1.716 | model: dis_status ~ 0.081[4.1e-06] + (1.716 * mod_ant[0.077]) + (1.402 * age[9.4e-04]), glm_warn [False]: nan log10 trans: False | Notes: nan 55569 82456-5 [Human papilloma virus 16 E6+E7 mRNA [Presence] in Cervix by NAA with probe detection, glm]: nCase: 79 | nCon: 1142, corr p-val: 0.396, uncorr p-val: 0.244, OR: 1.457 | model: dis_status ~ 0.012[2.6e-25] + (1.457 * mod_ant[0.244]) + (1.453 * age[8.7e-06]), glm_warn [False]: nan log10 trans: False | Notes: nan dtype: object	False		False		False		False		virus	Papillomaviridae		Alphapapillomavirus 9
Hemorrhoids	circulatory system	455	HPV-18	L1	No	Unknown	did_not_attempt	0.6839503045396832		1.045		[0.865-1.262]		577	7923						bmi		All			dis_status ~ 0.026[1.7e-39] + (1.045 * mod_ant[0.650]) + (1.427 * bmi[2.5e-05])		1.54	1.53	0.44	0.45	1.57	1.57					68.23	67.19			0.649752789312699		bmi	bmi : 2.49e-05	bmi: 1.427 [1.21-1.684]						False				False				virus	Papillomaviridae		Alphapapillomavirus 7
Hemorrhoids	circulatory system	455	H. pylori	UreA	Yes	Unknown	replicated	0.1048895795864684	2.754643057620361e-29	1.133	1.309	[1.038-1.237]	[1.25-1.371]	577	7923	11686	28867	17859-0	Helicobacter pylori IgG Ab [Presence] in Serum or Plasma by Immunoassay	glm	bmi		All	All	0	dis_status ~ 0.023[4.5e-52] + (1.133 * mod_ant[0.005]) + (1.414 * bmi[4.2e-05])	dis_status ~ 0.372[0.0e+00] + (1.309 * mod_ant[2.2e-30])	1.7	1.57	0.96	0.95	1.63	1.52	20708	8159	7710	3976	68.23	67.19	61.88	50.69	0.00524447897932342	2.20960673071152e-30	bmi	bmi : 4.24e-05	bmi: 1.414 [1.198-1.669]	:			0 16126-5 [Helicobacter pylori IgG Ab [Presence] in Serum, glm]: nCase: 575 | nCon: 4182, corr p-val: 0.281, uncorr p-val: 0.161, OR: 1.196 | model: dis_status ~ 0.134[0.0e+00] + (1.196 * mod_ant[0.161]), glm_warn [False]: nan log10 trans: False | Notes: nan 1 22310-7 [Helicobacter pylori Ab [Presence] in Serum, glm]: nCase: 13637 | nCon: 38508, corr p-val: 0.836, uncorr p-val: 0.724, OR: 1.012 | model: dis_status ~ 0.354[0.0e+00] + (1.012 * mod_ant[0.724]), glm_warn [False]: nan log10 trans: False | Notes: nan dtype: object	55493 16125-7 [Helicobacter pylori IgA Ab [Presence] in Serum, glm]: nCase: 75 | nCon: 399, corr p-val: 0.845, uncorr p-val: 0.746, OR: 0.895 | model: dis_status ~ 0.191[2.8e-33] + (0.895 * mod_ant[0.746]), glm_warn [False]: nan log10 trans: False | Notes: nan 55495 17780-8 [Helicobacter pylori Ag [Presence] in Stool by Immunoassay, glm]: nCase: 22877 | nCon: 98044, corr p-val: 1.66e-06, uncorr p-val: 3.28e-07, OR: 0.875 | model: dis_status ~ 0.236[0.0e+00] + (0.875 * mod_ant[3.3e-07]), glm_warn [False]: nan log10 trans: False | Notes: nan 55498 31843-6 [Helicobacter pylori Ag [Presence] in Stool, glm]: nCase: 2795 | nCon: 21485, corr p-val: 2.76e-04, uncorr p-val: 6.65e-05, OR: 0.714 | model: dis_status ~ 0.133[0.0e+00] + (0.714 * mod_ant[6.6e-05]), glm_warn [False]: nan log10 trans: False | Notes: nan 55499 46987-4 [Helicobacter pylori IgM Ab [Presence] in Serum by Immunoassay, glm]: nCase: 843 | nCon: 3099, corr p-val: 0.057, uncorr p-val: 0.024, OR: 0.676 | model: dis_status ~ 0.279[1.2e-224] + (0.676 * mod_ant[0.024]), glm_warn [False]: nan log10 trans: False | Notes: nan 55500 80373-4 [Helicobacter pylori Ag [Presence] in Stool by Rapid immunoassay, glm]: nCase: 4027 | nCon: 21066, corr p-val: 0.258, uncorr p-val: 0.14, OR: 0.888 | model: dis_status ~ 0.192[0.0e+00] + (0.888 * mod_ant[0.140]), glm_warn [False]: nan log10 trans: False | Notes: nan dtype: object	False		False		False		False		bacteria	Helicobacteraceae		H. pylori
Hemorrhoids	circulatory system	455	HSV-1	IgG	Yes	Unknown	replicated	0.1651677501431952	0.003064325483155868	1.111	1.241	[1.007-1.226]	[1.092-1.410]	577	7923	3065	18454	16952-4	Herpes simplex virus 1 DNA [Presence] in Cerebral spinal fluid by NAA with probe detection	glm	bmi, age, alc	age	All	All	0	dis_status ~ 0.010[5.7e-21] + (1.111 * mod_ant[0.036]) + (1.390 * bmi[1.2e-04]) + (1.156 * age[0.008]) + (1.263 * alc1[0.388]) + (0.770 * alc2[0.176]) + (0.608 * alc3[0.634])	dis_status ~ 0.020[0.0e+00] + (1.241 * mod_ant[9.2e-04]) + (1.488 * age[0.0e+00])	3.09	2.98	0.87	0.9	3.55	3.46	16248	2206	2724	341	68.23	67.19	60.18	43.28	0.0363994449992469	0.0009176589682178	bmi, age, alc	bmi : 1.23e-04, age : 7.68e-03, alc1 : 3.88e-01, alc2 : 1.76e-01, alc3 : 6.34e-01	bmi: 1.390 [1.175-1.644], age: 1.156 [1.039-1.286], alc1: 1.263 [0.743-2.145], alc2: 0.770 [0.527-1.125], alc3: 0.608 [0.078-4.731]	age : 0.00e+00	age: 1.488 [1.458-1.519]		0 51916-5 [Herpes simplex virus 1 IgG Ab [Presence] in Serum or Plasma by Immunoassay, glm]: nCase: 4707 | nCon: 36498, corr p-val: 9.46e-03, uncorr p-val: 3.09e-03, OR: 1.103 | model: dis_status ~ 0.029[0.0e+00] + (1.103 * mod_ant[0.003]) + (1.343 * age[2.2e-207]), glm_warn [False]: nan log10 trans: False | Notes: nan 1 33291-6 [Herpes simplex virus 1 IgG Ab [Presence] in Serum by Immunoblot, glm]: nCase: 51 | nCon: 393, corr p-val: 0.679, uncorr p-val: 0.523, OR: 1.227 | model: dis_status ~ 0.022[1.5e-12] + (1.227 * mod_ant[0.523]) + (1.434 * age[4.9e-04]), glm_warn [False]: nan log10 trans: False | Notes: nan dtype: object	55583 14084-8 [Herpes simplex virus 1 [Presence] in Isolate by Immunofluorescence, glm]: nCase: 31 | nCon: 160, corr p-val: 0.817, uncorr p-val: 0.69, OR: 0.85 | model: dis_status ~ 0.042[2.2e-06] + (0.850 * mod_ant[0.690]) + (1.428 * age[0.003]), glm_warn [False]: nan log10 trans: False | Notes: nan 55584 16130-7 [Herpes simplex virus 1 DNA [Presence] in Specimen by NAA with probe detection, glm]: nCase: 8588 | nCon: 91733, corr p-val: 1.21e-05, uncorr p-val: 2.58e-06, OR: 0.847 | model: dis_status ~ 0.025[0.0e+00] + (0.847 * mod_ant[2.6e-06]) + (1.317 * age[0.0e+00]), glm_warn [False]: nan log10 trans: False | Notes: nan 55586 17850-9 [Herpes simplex virus 1 IgG Ab [Presence] in Serum, glm]: nCase: 1369 | nCon: 8639, corr p-val: 0.943, uncorr p-val: 0.913, OR: 0.993 | model: dis_status ~ 0.023[1.7e-298] + (0.993 * mod_ant[0.913]) + (1.525 * age[8.2e-95]), glm_warn [False]: nan log10 trans: False | Notes: nan 55588 40466-5 [Herpes simplex virus 1 IgM Ab [Presence] in Serum by Immunofluorescence, glm]: nCase: 1033 | nCon: 11488, corr p-val: 0.46, uncorr p-val: 0.295, OR: 0.814 | model: dis_status ~ 0.022[0.0e+00] + (0.814 * mod_ant[0.295]) + (1.358 * age[5.5e-61]), glm_warn [False]: nan log10 trans: False | Notes: nan 55590 5846-1 [Herpes simplex virus 1 Ag [Presence] in Specimen by Immunofluorescence, glm]: nCase: 693 | nCon: 2905, corr p-val: 0.86, uncorr p-val: 0.772, OR: 0.966 | model: dis_status ~ 0.018[8.2e-132] + (0.966 * mod_ant[0.772]) + (1.590 * age[1.6e-74]), glm_warn [False]: nan log10 trans: False | Notes: nan 55591 82190-0 [Herpes simplex virus 1 DNA [Presence] in Cerebral spinal fluid by NAA with non-probe detection, firth]: nCase: 1107 | nCon: 20266, corr p-val: 0.87, uncorr p-val: 0.788, OR: 0.878 | model: dis_status ~ 0.012[0.0e+00] + (0.878 * mod_ant[0.788]) + (1.346 * age[0.0e+00]), glm_warn [False]: nan log10 trans: False | Notes: n=21373 | DoF=2 | n iters: full : 6.00e+00, null : 5.00e+00 | Conv at last: LL change : 6.64e-10, max abs score : 7.12e-07, beta change : 2.11e-06 | Log Likes: full : -4.10e+03, null : -4.35e+03 | Method: Penalized ML | control: maxit : 2500, maxhs : 0, maxstep : 5, lconv : 1e-05, gconv : 1e-05, xconv : 1e-05, collapse : TRUE, fit : NR, call : logistf.control(maxit = n_iter) | mod control: tau : 0.5, terms.fit : NULL, call : logistf.mod.control() dtype: object	False		False		False		False		virus	Herpesviridae	Alphaherpesvirinae	alphaherpesvirus 1
Hemorrhoids	circulatory system	455	HSV-2	IgG	No	Unknown	did_not_attempt	0.761106145994695		1.017		[0.912-1.135]		577	7923						bmi, age		All			dis_status ~ 0.009[2.6e-25] + (1.017 * mod_ant[0.761]) + (1.421 * bmi[3.7e-05]) + (1.168 * age[0.004])		1.59	1.58	0.77	0.77	1.52	1.49					68.23	67.19			0.761106145994695		bmi, age	bmi : 3.67e-05, age : 4.36e-03	bmi: 1.421 [1.203-1.679], age: 1.168 [1.05-1.299]						False				False				virus	Herpesviridae	Alphaherpesvirinae	alphaherpesvirus 2
Hemorrhoids	circulatory system	455	HTLV-1	env	No	Unknown	did_not_attempt	0.5096276621641893		0.923		[0.771-1.105]		577	7923						bmi, age		All			dis_status ~ 0.011[6.4e-24] + (0.923 * mod_ant[0.382]) + (1.426 * bmi[3.1e-05]) + (1.169 * age[0.004])		1.34	1.35	0.47	0.46	1.41	1.43					68.23	67.19			0.382220746623142		bmi, age	bmi : 3.06e-05, age : 4.07e-03	bmi: 1.426 [1.207-1.684], age: 1.169 [1.051-1.300]						False				False				virus	Retroviridae	Orthoretrovirinae	T-lymphotropic virus 1
Hemorrhoids	circulatory system	455	JCV	VP1	No	Unknown	did_not_attempt	0.6839503045396832		0.967		[0.84-1.113]		577	7923								All			dis_status ~ 0.079[1.2e-42] + (0.967 * mod_ant[0.638])		2.52	2.53	0.6	0.6	2.47	2.5					68.23	67.19			0.638446206505821			:							False				False				virus	Polyomaviridae		polyomavirus 2
Hemorrhoids	circulatory system	455	KSHV	LANA	No	Unknown	did_not_attempt	0.4547252042791036		0.922		[0.814-1.044]		577	7923						bmi		All			dis_status ~ 0.029[4.2e-46] + (0.922 * mod_ant[0.199]) + (1.434 * bmi[2.0e-05])		1.09	1.12	0.71	0.69	1.18	1.2					68.23	67.19			0.19946605010529		bmi	bmi : 1.96e-05	bmi: 1.434 [1.215-1.692]						False				False				virus	Herpesviridae		gammaherpesvirus 8
Hemorrhoids	circulatory system	455	MCV	VP1	No	Unknown	did_not_attempt	0.4924118582286617		0.947		[0.856-1.048]		577	7923								All			dis_status ~ 0.085[4.3e-59] + (0.947 * mod_ant[0.295])		2.81	2.85	0.86	0.82	2.97	3.01					68.23	67.19			0.295447114937197			:							False				False				virus	Polyomaviridae		polyomavirus 5
Hemorrhoids	circulatory system	455	T. gondii	p22	No	Unknown	did_not_attempt	0.5282242266659823		0.946		[0.819-1.092]		577	7923						bmi, age		All			dis_status ~ 0.010[8.0e-25] + (0.946 * mod_ant[0.448]) + (1.428 * bmi[2.8e-05]) + (1.169 * age[0.004])		1.46	1.47	0.61	0.59	1.49	1.49					68.23	67.19			0.448375282220645		bmi, age	bmi : 2.83e-05, age : 4.01e-03	bmi: 1.428 [1.209-1.688], age: 1.169 [1.051-1.301]						False				False				other	Sarcocystidae	Toxoplasmatinae	T. gondii
Hemorrhoids	circulatory system	455	VZV	gE_gl	No	Unknown	did_not_attempt	0.5282242266659823		1.066		[0.903-1.260]		577	7923						bmi, age		All			dis_status ~ 0.008[5.2e-23] + (1.066 * mod_ant[0.449]) + (1.422 * bmi[3.5e-05]) + (1.164 * age[0.005])		2.74	2.71	0.52	0.51	2.75	2.72					68.23	67.19			0.448990592666085		bmi, age	bmi : 3.51e-05, age : 5.34e-03	bmi: 1.422 [1.204-1.680], age: 1.164 [1.046-1.295]						False				False				virus	Herpesviridae		alphaherpesvirus 3
Chronic venous insufficiency [CVI]	circulatory system	456	BKV	VP1	No	Unknown	did_not_attempt	0.8918886388475432		0.931		[0.45-1.927]		29	7923						bmi, age, num_in_house, num_sex_part		All			dis_status ~ 1.9e-06[1.2e-05] + (0.931 * mod_ant[0.847]) + (3.495 * bmi[6.8e-06]) + (2.215 * age[0.009]) + (1.245 * num_in_house2[0.633]) + (0.508 * num_in_house3[0.408]) + (9.3e-08 * num_in_house4[0.990]) + (9.0e-08 * num_in_house5[0.994]) + (10.566 * num_in_house6[0.006]) + (1.1e-08 * num_sex_part1[0.986]) + (0.426 * num_sex_part2[0.442]) + (0.345 * num_sex_part3[0.354]) + (0.332 * num_sex_part4[0.322]) + (0.284 * num_sex_part5[0.265])		3.32	3.4	0.57	0.48	3.51	3.54					71.98	67.19			0.847294206905166		bmi, age, num_in_house, num_sex_part	bmi : 6.82e-06, age : 9.43e-03, num_in_house2 : 6.33e-01, num_in_house3 : 4.08e-01, num_in_house4 : 9.90e-01, num_in_house5 : 9.94e-01, num_in_house6 : 5.57e-03, num_sex_part1 : 9.86e-01, num_sex_part2 : 4.42e-01, num_sex_part3 : 3.54e-01, num_sex_part4 : 3.22e-01, num_sex_part5 : 2.65e-01	bmi: 3.495 [2.026-6.027], age: 2.215 [1.215-4.037], num_in_house2: 1.245 [0.505-3.068], num_in_house3: 0.508 [0.102-2.531], num_in_house4: 9.3e-08 [0.00e+00-Inf], num_in_house5: 9.0e-08 [0.00e+00-Inf], num_in_house6: 10.566 [1.995-55.964], num_sex_part1: 1.1e-08 [0.00e+00-Inf], num_sex_part2: 0.426 [0.048-3.756], num_sex_part3: 0.345 [0.037-3.267], num_sex_part4: 0.332 [0.037-2.948], num_sex_part5: 0.284 [0.031-2.601]						True	log_reg_warn: simpleWarning: glm.fit: fitted probabilities numerically 0 or 1 occurred			True	log_reg_warn: simpleWarning: glm.fit: fitted probabilities numerically 0 or 1 occurred			virus	Polyomaviridae		polyomavirus 1
Chronic venous insufficiency [CVI]	circulatory system	456	C. trach.	tarp-D F2	No	Unknown	did_not	0.1299881728898485	0.8203441625094791	1.663	1.56	[1.064-2.599]	[0.323-4.532]	29	7923	111	50308	16599-3	Chlamydia trachomatis DNA [Presence] in Blood by NAA with probe detection	firth	age, num_in_house, num_sex_part	age	All	All	0	dis_status ~ 3.9e-05[1.9e-05] + (1.663 * mod_ant[0.026]) + (2.139 * age[0.012]) + (1.274 * num_in_house2[0.599]) + (0.491 * num_in_house3[0.385]) + (8.2e-08 * num_in_house4[0.990]) + (7.6e-08 * num_in_house5[0.994]) + (8.364 * num_in_house6[0.012]) + (9.0e-09 * num_sex_part1[0.986]) + (0.355 * num_sex_part2[0.345]) + (0.287 * num_sex_part3[0.273]) + (0.241 * num_sex_part4[0.198]) + (0.227 * num_sex_part5[0.184])	dis_status ~ 9.6e-05[0.0e+00] + (1.560 * mod_ant[0.519]) + (2.082 * age[0.0e+00])	1.83	1.51	0.82	0.78	1.78	1.38	48939	1369	109	2	71.98	67.19	48.84	37.87	0.0257380518741067	0.519240486965236	age, num_in_house, num_sex_part	age : 1.16e-02, num_in_house2 : 5.99e-01, num_in_house3 : 3.85e-01, num_in_house4 : 9.90e-01, num_in_house5 : 9.94e-01, num_in_house6 : 1.17e-02, num_sex_part1 : 9.86e-01, num_sex_part2 : 3.45e-01, num_sex_part3 : 2.73e-01, num_sex_part4 : 1.98e-01, num_sex_part5 : 1.84e-01	age: 2.139 [1.185-3.859], num_in_house2: 1.274 [0.517-3.136], num_in_house3: 0.491 [0.099-2.446], num_in_house4: 8.2e-08 [0.00e+00-Inf], num_in_house5: 7.6e-08 [0.00e+00-Inf], num_in_house6: 8.364 [1.605-43.580], num_sex_part1: 9.0e-09 [0.00e+00-Inf], num_sex_part2: 0.355 [0.041-3.049], num_sex_part3: 0.287 [0.031-2.671], num_sex_part4: 0.241 [0.027-2.107], num_sex_part5: 0.227 [0.025-2.022]	age : 0.00e+00	age: 2.082 [1.813-2.388]	n=50419 | DoF=2 | n iters: full : 1.00e+01, null : 8.00e+00 | Conv at last: LL change : 3.48e-11, max abs score : 2.79e-08, beta change : 9.13e-08 | Log Likes: full : -7.36e+02, null : -7.85e+02 | Method: Penalized ML | control: maxit : 2500, maxhs : 0, maxstep : 5, lconv : 1e-05, gconv : 1e-05, xconv : 1e-05, collapse : TRUE, fit : NR, call : logistf.control(maxit = n_iter) | mod control: tau : 0.5, terms.fit : NULL, call : logistf.mod.control()	0 57288-3 [Chlamydia trachomatis rRNA [Presence] in Nasopharynx by NAA with probe detection, firth]: nCase: 28 | nCon: 5204, corr p-val: 0.865, uncorr p-val: 0.667, OR: 1.989 | model: dis_status ~ 1.8e-04[0.0e+00] + (1.989 * mod_ant[0.667]) + (2.305 * age[8.5e-13]), glm_warn [False]: nan log10 trans: False | Notes: n=5232 | DoF=2 | n iters: full : 1.00e+01, null : 8.00e+00 | Conv at last: LL change : 2.81e-12, max abs score : 2.64e-07, beta change : 7.45e-07 | Log Likes: full : -1.46e+02, null : -1.71e+02 | Method: Penalized ML | control: maxit : 2500, maxhs : 0, maxstep : 5, lconv : 1e-05, gconv : 1e-05, xconv : 1e-05, collapse : TRUE, fit : NR, call : logistf.control(maxit = n_iter) | mod control: tau : 0.5, terms.fit : NULL, call : logistf.mod.control() 1 6349-5 [Chlamydia trachomatis [Presence] in Specimen by Organism specific culture, firth]: nCase: 54 | nCon: 8526, corr p-val: 0.935, uncorr p-val: 0.791, OR: 1.5 | model: dis_status ~ 4.6e-04[0.0e+00] + (1.500 * mod_ant[0.791]) + (1.899 * age[0.0e+00]), glm_warn [False]: nan log10 trans: False | Notes: n=8580 | DoF=2 | n iters: full : 9.00e+00, null : 7.00e+00 | Conv at last: LL change : 2.05e-12, max abs score : 2.59e-07, beta change : 6.03e-07 | Log Likes: full : -2.86e+02, null : -3.24e+02 | Method: Penalized ML | control: maxit : 2500, maxhs : 0, maxstep : 5, lconv : 1e-05, gconv : 1e-05, xconv : 1e-05, collapse : TRUE, fit : NR, call : logistf.control(maxit = n_iter) | mod control: tau : 0.5, terms.fit : NULL, call : logistf.mod.control() dtype: object	55628 21190-4 [Chlamydia trachomatis DNA [Presence] in Cervix by NAA with probe detection, glm]: nCase: 652 | nCon: 61465, corr p-val: 0.792, uncorr p-val: 0.489, OR: 0.751 | model: dis_status ~ 3.4e-04[0.0e+00] + (0.751 * mod_ant[0.489]) + (2.287 * age[8.2e-195]), glm_warn [False]: nan log10 trans: False | Notes: nan 55629 21613-5 [Chlamydia trachomatis DNA [Presence] in Specimen by NAA with probe detection, glm]: nCase: 11581 | nCon: 1260423, corr p-val: 4.68e-14, uncorr p-val: 2.31e-15, OR: 0.433 | model: dis_status ~ 2.8e-04[0.0e+00] + (0.433 * mod_ant[2.3e-15]) + (2.180 * age[0.0e+00]), glm_warn [False]: nan log10 trans: False | Notes: nan 55630 31777-6 [Chlamydia trachomatis Ag [Presence] in Specimen, glm]: nCase: 1591 | nCon: 101835, corr p-val: 0.021, uncorr p-val: 4.60e-03, OR: 0.437 | model: dis_status ~ 2.3e-04[0.0e+00] + (0.437 * mod_ant[0.005]) + (2.202 * age[0.0e+00]), glm_warn [False]: nan log10 trans: False | Notes: nan 55631 42931-6 [Chlamydia trachomatis rRNA [Presence] in Urine by NAA with probe detection, glm]: nCase: 823 | nCon: 131808, corr p-val: 0.161, uncorr p-val: 0.053, OR: 0.501 | model: dis_status ~ 2.5e-04[0.0e+00] + (0.501 * mod_ant[0.053]) + (2.201 * age[2.2e-305]), glm_warn [False]: nan log10 trans: False | Notes: nan 55632 43304-5 [Chlamydia trachomatis rRNA [Presence] in Specimen by NAA with probe detection, glm]: nCase: 5448 | nCon: 772180, corr p-val: 2.41e-05, uncorr p-val: 3.27e-06, OR: 0.472 | model: dis_status ~ 3.0e-04[0.0e+00] + (0.472 * mod_ant[3.3e-06]) + (2.145 * age[0.0e+00]), glm_warn [False]: nan log10 trans: False | Notes: nan 55633 43404-3 [Chlamydia trachomatis DNA [Presence] in Specimen by Probe with signal amplification, glm]: nCase: 2839 | nCon: 450075, corr p-val: 1.13e-04, uncorr p-val: 1.61e-05, OR: 0.404 | model: dis_status ~ 2.0e-04[0.0e+00] + (0.404 * mod_ant[1.6e-05]) + (2.283 * age[0.0e+00]), glm_warn [False]: nan log10 trans: False | Notes: nan 55634 45084-1 [Chlamydia trachomatis DNA [Presence] in Vaginal fluid by NAA with probe detection, firth]: nCase: 443 | nCon: 45506, corr p-val: 0.508, uncorr p-val: 0.244, OR: 0.6 | model: dis_status ~ 5.5e-04[0.0e+00] + (0.600 * mod_ant[0.244]) + (1.995 * age[0.0e+00]), glm_warn [False]: nan log10 trans: False | Notes: n=45949 | DoF=2 | n iters: full : 8.00e+00, null : 7.00e+00 | Conv at last: LL change : -4.37e-10, max abs score : 1.01e-07, beta change : 3.26e-06 | Log Likes: full : -2.25e+03, null : -2.49e+03 | Method: Penalized ML | control: maxit : 2500, maxhs : 0, maxstep : 5, lconv : 1e-05, gconv : 1e-05, xconv : 1e-05, collapse : TRUE, fit : NR, call : logistf.control(maxit = n_iter) | mod control: tau : 0.5, terms.fit : NULL, call : logistf.mod.control() 55635 4993-2 [Chlamydia trachomatis rRNA [Presence] in Specimen by Probe, firth]: nCase: 360 | nCon: 50844, corr p-val: 0.194, uncorr p-val: 0.072, OR: 0.379 | model: dis_status ~ 3.6e-04[0.0e+00] + (0.379 * mod_ant[0.072]) + (1.986 * age[0.0e+00]), glm_warn [False]: nan log10 trans: False | Notes: n=51204 | DoF=2 | n iters: full : 9.00e+00, null : 7.00e+00 | Conv at last: LL change : -2.56e-10, max abs score : 5.94e-09, beta change : 4.29e-07 | Log Likes: full : -1.98e+03, null : -2.14e+03 | Method: Penalized ML | control: maxit : 2500, maxhs : 0, maxstep : 5, lconv : 1e-05, gconv : 1e-05, xconv : 1e-05, collapse : TRUE, fit : NR, call : logistf.control(maxit = n_iter) | mod control: tau : 0.5, terms.fit : NULL, call : logistf.mod.control() 55636 50387-0 [Chlamydia trachomatis rRNA [Presence] in Cervix by NAA with probe detection, firth]: nCase: 605 | nCon: 104766, corr p-val: 0.524, uncorr p-val: 0.255, OR: 0.573 | model: dis_status ~ 1.7e-04[0.0e+00] + (0.573 * mod_ant[0.255]) + (2.308 * age[0.0e+00]), glm_warn [False]: nan log10 trans: False | Notes: n=105371 | DoF=2 | n iters: full : 9.00e+00, null : 7.00e+00 | Conv at last: LL change : 5.88e-10, max abs score : 4.99e-09, beta change : 2.44e-07 | Log Likes: full : -3.34e+03, null : -3.72e+03 | Method: Penalized ML | control: maxit : 2500, maxhs : 0, maxstep : 5, lconv : 1e-05, gconv : 1e-05, xconv : 1e-05, collapse : TRUE, fit : NR, call : logistf.control(maxit = n_iter) | mod control: tau : 0.5, terms.fit : NULL, call : logistf.mod.control() 55637 53925-4 [Chlamydia trachomatis rRNA [Presence] in Urethra by NAA with probe detection, firth]: nCase: 17 | nCon: 13759, corr p-val: 0.943, uncorr p-val: 0.865, OR: 0.787 | model: dis_status ~ 2.5e-05[0.0e+00] + (0.787 * mod_ant[0.865]) + (2.993 * age[3.3e-16]), glm_warn [False]: nan log10 trans: False | Notes: n=13776 | DoF=2 | n iters: full : 1.10e+01, null : 9.00e+00 | Conv at last: LL change : 1.07e-11, max abs score : 2.45e-08, beta change : 1.71e-07 | Log Likes: full : -9.44e+01, null : -1.28e+02 | Method: Penalized ML | control: maxit : 2500, maxhs : 0, maxstep : 5, lconv : 1e-05, gconv : 1e-05, xconv : 1e-05, collapse : TRUE, fit : NR, call : logistf.control(maxit = n_iter) | mod control: tau : 0.5, terms.fit : NULL, call : logistf.mod.control() 55638 53926-2 [Chlamydia trachomatis rRNA [Presence] in Vaginal fluid by NAA with probe detection, firth]: nCase: 91 | nCon: 14103, corr p-val: 0.935, uncorr p-val: 0.84, OR: 0.848 | model: dis_status ~ 2.3e-04[0.0e+00] + (0.848 * mod_ant[0.840]) + (2.320 * age[0.0e+00]), glm_warn [False]: nan log10 trans: False | Notes: n=14194 | DoF=2 | n iters: full : 9.00e+00, null : 7.00e+00 | Conv at last: LL change : 5.22e-11, max abs score : 5.10e-08, beta change : 2.50e-07 | Log Likes: full : -4.78e+02, null : -5.45e+02 | Method: Penalized ML | control: maxit : 2500, maxhs : 0, maxstep : 5, lconv : 1e-05, gconv : 1e-05, xconv : 1e-05, collapse : TRUE, fit : NR, call : logistf.control(maxit = n_iter) | mod control: tau : 0.5, terms.fit : NULL, call : logistf.mod.control() 55639 57287-5 [Chlamydia trachomatis rRNA [Presence] in Anal by NAA with probe detection, firth]: nCase: 96 | nCon: 19509, corr p-val: 0.795, uncorr p-val: 0.496, OR: 0.433 | model: dis_status ~ 1.9e-04[0.0e+00] + (0.433 * mod_ant[0.496]) + (2.160 * age[0.0e+00]), glm_warn [False]: nan log10 trans: False | Notes: n=19605 | DoF=2 | n iters: full : 9.00e+00, null : 8.00e+00 | Conv at last: LL change : 3.14e-11, max abs score : 4.67e-07, beta change : 8.24e-06 | Log Likes: full : -5.33e+02, null : -6.01e+02 | Method: Penalized ML | control: maxit : 2500, maxhs : 0, maxstep : 5, lconv : 1e-05, gconv : 1e-05, xconv : 1e-05, collapse : TRUE, fit : NR, call : logistf.control(maxit = n_iter) | mod control: tau : 0.5, terms.fit : NULL, call : logistf.mod.control() 55642 6356-0 [Chlamydia trachomatis DNA [Presence] in Genital specimen by NAA with probe detection, firth]: nCase: 443 | nCon: 62411, corr p-val: 0.17, uncorr p-val: 0.06, OR: 0.365 | model: dis_status ~ 2.5e-04[0.0e+00] + (0.365 * mod_ant[0.060]) + (2.166 * age[0.0e+00]), glm_warn [False]: nan log10 trans: False | Notes: n=62854 | DoF=2 | n iters: full : 9.00e+00, null : 7.00e+00 | Conv at last: LL change : 2.07e-10, max abs score : 3.21e-08, beta change : 2.48e-06 | Log Likes: full : -2.35e+03, null : -2.63e+03 | Method: Penalized ML | control: maxit : 2500, maxhs : 0, maxstep : 5, lconv : 1e-05, gconv : 1e-05, xconv : 1e-05, collapse : TRUE, fit : NR, call : logistf.control(maxit = n_iter) | mod control: tau : 0.5, terms.fit : NULL, call : logistf.mod.control() 55643 6357-8 [Chlamydia trachomatis DNA [Presence] in Urine by NAA with probe detection, glm]: nCase: 1332 | nCon: 245953, corr p-val: 3.96e-03, uncorr p-val: 7.32e-04, OR: 0.388 | model: dis_status ~ 2.0e-04[0.0e+00] + (0.388 * mod_ant[7.3e-04]) + (2.128 * age[0.0e+00]), glm_warn [False]: nan log10 trans: False | Notes: nan dtype: object	True	log_reg_warn: simpleWarning: glm.fit: fitted probabilities numerically 0 or 1 occurred	False		True	log_reg_warn: simpleWarning: glm.fit: fitted probabilities numerically 0 or 1 occurred	False		bacteria	Chlamydiaceae		C. trachomatis
Chronic venous insufficiency [CVI]	circulatory system	456	CMV	pp52	No	Unknown	did_not_attempt	0.3425972026987661		0.802		[0.563-1.143]		29	7923						bmi, age, num_in_house, num_sex_part		All			dis_status ~ 1.6e-06[3.9e-07] + (0.802 * mod_ant[0.223]) + (3.579 * bmi[4.3e-06]) + (2.322 * age[0.006]) + (1.239 * num_in_house2[0.641]) + (0.505 * num_in_house3[0.405]) + (9.4e-08 * num_in_house4[0.990]) + (9.4e-08 * num_in_house5[0.994]) + (10.889 * num_in_house6[0.005]) + (1.3e-08 * num_sex_part1[0.986]) + (0.497 * num_sex_part2[0.531]) + (0.405 * num_sex_part3[0.433]) + (0.390 * num_sex_part4[0.402]) + (0.339 * num_sex_part5[0.343])		2.7	2.82	1	1.02	2.31	3.25					71.98	67.19			0.222688181754198		bmi, age, num_in_house, num_sex_part	bmi : 4.28e-06, age : 6.02e-03, num_in_house2 : 6.41e-01, num_in_house3 : 4.05e-01, num_in_house4 : 9.90e-01, num_in_house5 : 9.94e-01, num_in_house6 : 4.90e-03, num_sex_part1 : 9.86e-01, num_sex_part2 : 5.31e-01, num_sex_part3 : 4.33e-01, num_sex_part4 : 4.02e-01, num_sex_part5 : 3.43e-01	bmi: 3.579 [2.078-6.163], age: 2.322 [1.273-4.237], num_in_house2: 1.239 [0.504-3.047], num_in_house3: 0.505 [0.101-2.519], num_in_house4: 9.4e-08 [0.00e+00-Inf], num_in_house5: 9.4e-08 [0.00e+00-Inf], num_in_house6: 10.889 [2.064-57.462], num_sex_part1: 1.3e-08 [0.00e+00-Inf], num_sex_part2: 0.497 [0.056-4.433], num_sex_part3: 0.405 [0.042-3.881], num_sex_part4: 0.390 [0.043-3.518], num_sex_part5: 0.339 [0.036-3.166]						True	log_reg_warn: simpleWarning: glm.fit: fitted probabilities numerically 0 or 1 occurred			True	log_reg_warn: simpleWarning: glm.fit: fitted probabilities numerically 0 or 1 occurred			virus	Herpesviridae	Betaherpesvirinae	betaherpesvirus 5
Chronic venous insufficiency [CVI]	circulatory system	456	EBV	ZEBRA	Yes	Unknown	replicated	0.2966149869311375	0.0022683220553658	1.831	1.54	[0.857-3.914]	[1.214-1.955]	29	7923	343	13898	59183-4	Epstein Barr virus early diffuse IgG Ab [Presence] in Serum	glm	age, num_in_house, num_sex_part	age	All	All	0	dis_status ~ 2.4e-05[3.9e-05] + (1.831 * mod_ant[0.119]) + (2.003 * age[0.022]) + (1.249 * num_in_house2[0.628]) + (0.481 * num_in_house3[0.372]) + (8.0e-08 * num_in_house4[0.990]) + (7.9e-08 * num_in_house5[0.994]) + (8.555 * num_in_house6[0.011]) + (7.3e-09 * num_sex_part1[0.986]) + (0.290 * num_sex_part2[0.262]) + (0.250 * num_sex_part3[0.223]) + (0.222 * num_sex_part4[0.173]) + (0.196 * num_sex_part5[0.146])	dis_status ~ 0.004[1.6e-101] + (1.540 * mod_ant[3.8e-04]) + (1.342 * age[8.1e-13])	3.3	3.08	0.55	0.67	3.47	3.29	11152	2746	244	99	71.98	67.19	61.5	55.18	0.118645994772455	0.0003780536758943	age, num_in_house, num_sex_part	age : 2.18e-02, num_in_house2 : 6.28e-01, num_in_house3 : 3.72e-01, num_in_house4 : 9.90e-01, num_in_house5 : 9.94e-01, num_in_house6 : 1.06e-02, num_sex_part1 : 9.86e-01, num_sex_part2 : 2.62e-01, num_sex_part3 : 2.23e-01, num_sex_part4 : 1.73e-01, num_sex_part5 : 1.46e-01	age: 2.003 [1.107-3.627], num_in_house2: 1.249 [0.508-3.069], num_in_house3: 0.481 [0.097-2.394], num_in_house4: 8.0e-08 [0.00e+00-Inf], num_in_house5: 7.9e-08 [0.00e+00-Inf], num_in_house6: 8.555 [1.649-44.384], num_sex_part1: 7.3e-09 [0.00e+00-Inf], num_sex_part2: 0.290 [0.033-2.522], num_sex_part3: 0.250 [0.027-2.331], num_sex_part4: 0.222 [0.025-1.940], num_sex_part5: 0.196 [0.022-1.762]	age : 8.12e-13	age: 1.342 [1.238-1.454]		0 40752-8 [Epstein Barr virus early IgG Ab [Presence] in Serum by Immunoassay, glm]: nCase: 415 | nCon: 17961, corr p-val: 0.01, uncorr p-val: 1.91e-03, OR: 1.757 | model: dis_status ~ 0.002[1.5e-173] + (1.757 * mod_ant[0.002]) + (1.395 * age[1.3e-27]), glm_warn [False]: nan log10 trans: False | Notes: nan 1 24114-1 [Epstein Barr virus capsid IgG Ab [Presence] in Serum by Immunoassay, glm]: nCase: 1734 | nCon: 75894, corr p-val: 0.026, uncorr p-val: 6.08e-03, OR: 1.365 | model: dis_status ~ 0.002[0.0e+00] + (1.365 * mod_ant[0.006]) + (1.422 * age[2.3e-102]), glm_warn [False]: nan log10 trans: False | Notes: nan 2 49178-7 [Epstein Barr virus Ab [Presence] in Serum, glm]: nCase: 200 | nCon: 53664, corr p-val: 0.222, uncorr p-val: 0.085, OR: 1.663 | model: dis_status ~ 9.0e-05[1.7e-302] + (1.663 * mod_ant[0.085]) + (2.210 * age[6.9e-89]), glm_warn [False]: nan log10 trans: False | Notes: nan 3 22296-8 [Epstein Barr virus nuclear Ab [Presence] in Serum, glm]: nCase: 198 | nCon: 12010, corr p-val: 0.311, uncorr p-val: 0.132, OR: 1.442 | model: dis_status ~ 0.002[1.0e-155] + (1.442 * mod_ant[0.132]) + (1.621 * age[1.0e-39]), glm_warn [False]: nan log10 trans: False | Notes: nan 4 40751-0 [Epstein Barr virus capsid IgM Ab [Presence] in Serum by Immunofluorescence, glm]: nCase: 234 | nCon: 6139, corr p-val: 0.633, uncorr p-val: 0.356, OR: 1.42 | model: dis_status ~ 0.001[2.7e-144] + (1.420 * mod_ant[0.356]) + (1.890 * age[5.8e-58]), glm_warn [False]: nan log10 trans: False | Notes: nan 5 5002-1 [Epstein Barr virus DNA [Presence] in Blood by NAA with probe detection, glm]: nCase: 98 | nCon: 3838, corr p-val: 0.68, uncorr p-val: 0.39, OR: 1.283 | model: dis_status ~ 0.005[3.9e-96] + (1.283 * mod_ant[0.390]) + (1.475 * age[1.8e-18]), glm_warn [False]: nan log10 trans: False | Notes: nan 6 30339-6 [Epstein Barr virus capsid IgG Ab [Presence] in Serum, glm]: nCase: 684 | nCon: 38322, corr p-val: 0.682, uncorr p-val: 0.396, OR: 1.181 | model: dis_status ~ 0.001[2.1e-219] + (1.181 * mod_ant[0.396]) + (1.543 * age[4.1e-61]), glm_warn [False]: nan log10 trans: False | Notes: nan 7 7883-2 [Epstein Barr virus nuclear IgG Ab [Presence] in Serum, glm]: nCase: 295 | nCon: 22444, corr p-val: 0.777, uncorr p-val: 0.465, OR: 1.197 | model: dis_status ~ 6.6e-04[6.9e-128] + (1.197 * mod_ant[0.465]) + (1.681 * age[6.8e-38]), glm_warn [False]: nan log10 trans: False | Notes: nan 8 30340-4 [Epstein Barr virus capsid IgM Ab [Presence] in Serum, glm]: nCase: 684 | nCon: 39116, corr p-val: 0.971, uncorr p-val: 0.941, OR: 1.012 | model: dis_status ~ 0.001[0.0e+00] + (1.012 * mod_ant[0.941]) + (1.645 * age[4.5e-100]), glm_warn [False]: nan log10 trans: False | Notes: nan dtype: object	55658 22295-0 [Epstein Barr virus early IgG Ab [Presence] in Serum, glm]: nCase: 198 | nCon: 10516, corr p-val: 0.554, uncorr p-val: 0.277, OR: 0.829 | model: dis_status ~ 9.2e-04[1.3e-157] + (0.829 * mod_ant[0.277]) + (1.871 * age[7.1e-53]), glm_warn [False]: nan log10 trans: False | Notes: nan 55660 23858-4 [Epstein Barr virus DNA [Presence] in Cerebral spinal fluid by NAA with probe detection, firth]: nCase: 71 | nCon: 2130, corr p-val: 0.935, uncorr p-val: 0.83, OR: 0.838 | model: dis_status ~ 0.005[0.0e+00] + (0.838 * mod_ant[0.830]) + (1.374 * age[1.5e-06]), glm_warn [False]: nan log10 trans: False | Notes: n=2201 | DoF=2 | n iters: full : 7.00e+00, null : 6.00e+00 | Conv at last: LL change : 4.30e-11, max abs score : 1.83e-06, beta change : 4.16e-06 | Log Likes: full : -2.97e+02, null : -3.09e+02 | Method: Penalized ML | control: maxit : 2500, maxhs : 0, maxstep : 5, lconv : 1e-05, gconv : 1e-05, xconv : 1e-05, collapse : TRUE, fit : NR, call : logistf.control(maxit = n_iter) | mod control: tau : 0.5, terms.fit : NULL, call : logistf.mod.control() 55662 24115-8 [Epstein Barr virus capsid IgM Ab [Presence] in Serum by Immunoassay, glm]: nCase: 953 | nCon: 48263, corr p-val: 0.935, uncorr p-val: 0.806, OR: 0.96 | model: dis_status ~ 0.002[0.0e+00] + (0.960 * mod_ant[0.806]) + (1.493 * age[5.8e-85]), glm_warn [False]: nan log10 trans: False | Notes: nan 55665 33395-5 [Epstein Barr virus capsid Ab [Presence] in Serum, firth]: nCase: 17 | nCon: 1070, corr p-val: 0.935, uncorr p-val: 0.834, OR: 0.818 | model: dis_status ~ 9.4e-04[0.0e+00] + (0.818 * mod_ant[0.834]) + (2.008 * age[1.9e-07]), glm_warn [False]: nan log10 trans: False | Notes: n=1087 | DoF=2 | n iters: full : 9.00e+00, null : 6.00e+00 | Conv at last: LL change : 1.18e-11, max abs score : 1.25e-06, beta change : 2.02e-06 | Log Likes: full : -6.81e+01, null : -8.36e+01 | Method: Penalized ML | control: maxit : 2500, maxhs : 0, maxstep : 5, lconv : 1e-05, gconv : 1e-05, xconv : 1e-05, collapse : TRUE, fit : NR, call : logistf.control(maxit = n_iter) | mod control: tau : 0.5, terms.fit : NULL, call : logistf.mod.control() 55670 5005-4 [Epstein Barr virus DNA [Presence] in Specimen by NAA with probe detection, glm]: nCase: 410 | nCon: 12492, corr p-val: 0.865, uncorr p-val: 0.663, OR: 0.94 | model: dis_status ~ 0.004[3.9e-161] + (0.940 * mod_ant[0.663]) + (1.435 * age[3.8e-30]), glm_warn [False]: nan log10 trans: False | Notes: nan 55671 5156-5 [Epstein Barr virus nuclear IgG Ab [Presence] in Serum by Immunoassay, glm]: nCase: 295 | nCon: 14526, corr p-val: 0.82, uncorr p-val: 0.537, OR: 0.898 | model: dis_status ~ 0.002[1.2e-132] + (0.898 * mod_ant[0.537]) + (1.503 * age[9.4e-28]), glm_warn [False]: nan log10 trans: False | Notes: nan dtype: object	True	log_reg_warn: simpleWarning: glm.fit: fitted probabilities numerically 0 or 1 occurred	False		True	log_reg_warn: simpleWarning: glm.fit: fitted probabilities numerically 0 or 1 occurred	False		virus	Herpesviridae		gammaherpesvirus 4
Chronic venous insufficiency [CVI]	circulatory system	456	HBV	HBc	Yes	Unknown	replicated	0.102811081913885	1.138870235409477e-29	1.747	7.424	[1.141-2.675]	[5.293-10.413]	29	7923	147	21921	65633-0	Hepatitis B virus surface Ag [Presence] in Serum or Plasma by Confirmatory method	glm	num_in_house, num_sex_part		All	All	0	dis_status ~ 0.009[5.5e-06] + (1.747 * mod_ant[0.010]) + (1.334 * num_in_house2[0.529]) + (0.353 * num_in_house3[0.199]) + (4.2e-08 * num_in_house4[0.990]) + (3.9e-08 * num_in_house5[0.994]) + (6.492 * num_in_house6[0.027]) + (1.3e-08 * num_sex_part1[0.986]) + (0.474 * num_sex_part2[0.493]) + (0.390 * num_sex_part3[0.403]) + (0.297 * num_sex_part4[0.268]) + (0.316 * num_sex_part5[0.297])	dis_status ~ 0.003[0.0e+00] + (7.424 * mod_ant[3.5e-31])	1.01	0.67	0.69	0.64	0.95	0.7	17694	4227	53	94	71.98	67.19	55.53	37.98	0.0102811081913885	3.51503159076999e-31	num_in_house, num_sex_part	num_in_house2 : 5.29e-01, num_in_house3 : 1.99e-01, num_in_house4 : 9.90e-01, num_in_house5 : 9.94e-01, num_in_house6 : 2.74e-02, num_sex_part1 : 9.86e-01, num_sex_part2 : 4.93e-01, num_sex_part3 : 4.03e-01, num_sex_part4 : 2.68e-01, num_sex_part5 : 2.97e-01	num_in_house2: 1.334 [0.544-3.272], num_in_house3: 0.353 [0.072-1.727], num_in_house4: 4.2e-08 [0.00e+00-Inf], num_in_house5: 3.9e-08 [0.00e+00-Inf], num_in_house6: 6.492 [1.232-34.200], num_sex_part1: 1.3e-08 [0.00e+00-Inf], num_sex_part2: 0.474 [0.056-4.001], num_sex_part3: 0.390 [0.043-3.546], num_sex_part4: 0.297 [0.035-2.550], num_sex_part5: 0.316 [0.036-2.755]	:			0 51914-0 [Hepatitis B virus core IgG+IgM Ab [Presence] in Serum, glm]: nCase: 5844 | nCon: 156237, corr p-val: 2.75e-08, uncorr p-val: 2.54e-09, OR: 1.227 | model: dis_status ~ 0.036[0.0e+00] + (1.227 * mod_ant[2.5e-09]), glm_warn [False]: nan log10 trans: False | Notes: nan 1 16933-4 [Hepatitis B virus core Ab [Presence] in Serum, glm]: nCase: 6167 | nCon: 213519, corr p-val: 0.018, uncorr p-val: 3.90e-03, OR: 1.117 | model: dis_status ~ 0.028[0.0e+00] + (1.117 * mod_ant[0.004]), glm_warn [False]: nan log10 trans: False | Notes: nan 2 5195-3 [Hepatitis B virus surface Ag [Presence] in Serum, glm]: nCase: 29636 | nCon: 3471926, corr p-val: 0.038, uncorr p-val: 9.39e-03, OR: 1.19 | model: dis_status ~ 0.009[0.0e+00] + (1.190 * mod_ant[0.009]), glm_warn [False]: nan log10 trans: False | Notes: nan 3 22322-2 [Hepatitis B virus surface Ab [Presence] in Serum, glm]: nCase: 16146 | nCon: 1932570, corr p-val: 0.321, uncorr p-val: 0.139, OR: 1.028 | model: dis_status ~ 0.008[0.0e+00] + (1.028 * mod_ant[0.139]), glm_warn [False]: nan log10 trans: False | Notes: nan 4 32685-0 [Hepatitis B virus core IgG Ab [Presence] in Serum, glm]: nCase: 1955 | nCon: 67982, corr p-val: 0.929, uncorr p-val: 0.74, OR: 1.027 | model: dis_status ~ 0.029[0.0e+00] + (1.027 * mod_ant[0.740]), glm_warn [False]: nan log10 trans: False | Notes: nan 5 31844-4 [Hepatitis B virus e Ag [Presence] in Serum, firth]: nCase: 22 | nCon: 690, corr p-val: 0.935, uncorr p-val: 0.826, OR: 1.165 | model: dis_status ~ 0.033[0.0e+00] + (1.165 * mod_ant[0.826]), glm_warn [False]: nan log10 trans: False | Notes: n=712 | DoF=1 | n iters: full : 7.00e+00, null : 7.00e+00 | Conv at last: LL change : 1.42e-14, max abs score : 3.55e-15, beta change : 1.97e-09 | Log Likes: full : -9.63e+01, null : -9.63e+01 | Method: Penalized ML | control: maxit : 2500, maxhs : 0, maxstep : 5, lconv : 1e-05, gconv : 1e-05, xconv : 1e-05, collapse : TRUE, fit : NR, call : logistf.control(maxit = n_iter) | mod control: tau : 0.5, terms.fit : NULL, call : logistf.mod.control() 6 83100-8 [Hepatitis B virus core IgG+IgM Ab [Presence] in Serum or Plasma by Immunoassay, glm]: nCase: 177 | nCon: 4002, corr p-val: 0.935, uncorr p-val: 0.767, OR: 1.091 | model: dis_status ~ 0.044[0.0e+00] + (1.091 * mod_ant[0.767]), glm_warn [False]: nan log10 trans: False | Notes: nan dtype: object	55681 10900-9 [Hepatitis B virus surface Ab [Presence] in Serum by Immunoassay, glm]: nCase: 6946 | nCon: 250724, corr p-val: 1.12e-151, uncorr p-val: 1.38e-153, OR: 0.501 | model: dis_status ~ 0.036[0.0e+00] + (0.501 * mod_ant[1.4e-153]), glm_warn [False]: nan log10 trans: False | Notes: nan 55682 13952-7 [Hepatitis B virus core Ab [Presence] in Serum or Plasma by Immunoassay, glm]: nCase: 15833 | nCon: 409764, corr p-val: 2.03e-05, uncorr p-val: 2.64e-06, OR: 0.884 | model: dis_status ~ 0.039[0.0e+00] + (0.884 * mod_ant[2.6e-06]), glm_warn [False]: nan log10 trans: False | Notes: nan 55683 13953-5 [Hepatitis B virus e Ab [Presence] in Serum or Plasma by Immunoassay, glm]: nCase: 1269 | nCon: 40571, corr p-val: 1.92e-09, uncorr p-val: 1.42e-10, OR: 0.635 | model: dis_status ~ 0.035[0.0e+00] + (0.635 * mod_ant[1.4e-10]), glm_warn [False]: nan log10 trans: False | Notes: nan 55684 13954-3 [Hepatitis B virus e Ag [Presence] in Serum or Plasma by Immunoassay, glm]: nCase: 1987 | nCon: 60267, corr p-val: 3.14e-09, uncorr p-val: 2.71e-10, OR: 0.475 | model: dis_status ~ 0.034[0.0e+00] + (0.475 * mod_ant[2.7e-10]), glm_warn [False]: nan log10 trans: False | Notes: nan 55687 24113-3 [Hepatitis B virus core IgM Ab [Presence] in Serum or Plasma by Immunoassay, glm]: nCase: 11745 | nCon: 377792, corr p-val: 0.163, uncorr p-val: 0.055, OR: 0.79 | model: dis_status ~ 0.031[0.0e+00] + (0.790 * mod_ant[0.055]), glm_warn [False]: nan log10 trans: False | Notes: nan 55688 29610-3 [Hepatitis B virus DNA [Presence] in Serum or Plasma by NAA with probe detection, glm]: nCase: 387 | nCon: 11577, corr p-val: 8.48e-06, uncorr p-val: 9.94e-07, OR: 0.47 | model: dis_status ~ 0.038[0.0e+00] + (0.470 * mod_ant[9.9e-07]), glm_warn [False]: nan log10 trans: False | Notes: nan 55689 31204-1 [Hepatitis B virus core IgM Ab [Presence] in Serum, glm]: nCase: 6525 | nCon: 1771038, corr p-val: 1.65e-24, uncorr p-val: 6.13e-26, OR: 0.105 | model: dis_status ~ 0.004[0.0e+00] + (0.105 * mod_ant[6.1e-26]), glm_warn [False]: nan log10 trans: False | Notes: nan 55692 33463-1 [Hepatitis B virus e IgG Ab [Presence] in Serum by Immunoassay, glm]: nCase: 187 | nCon: 2540, corr p-val: 0.034, uncorr p-val: 8.20e-03, OR: 0.417 | model: dis_status ~ 0.079[1.6e-231] + (0.417 * mod_ant[0.008]), glm_warn [False]: nan log10 trans: False | Notes: nan 55693 48070-7 [Hepatitis B virus surface IgG Ab [Presence] in Serum by Immunoassay, glm]: nCase: 193 | nCon: 2511, corr p-val: 0.508, uncorr p-val: 0.243, OR: 0.825 | model: dis_status ~ 0.082[2.0e-176] + (0.825 * mod_ant[0.243]), glm_warn [False]: nan log10 trans: False | Notes: nan 55694 5007-0 [Hepatitis B virus DNA [Presence] in Blood by NAA with probe detection, firth]: nCase: 28 | nCon: 825, corr p-val: 0.943, uncorr p-val: 0.881, OR: 0.811 | model: dis_status ~ 0.035[0.0e+00] + (0.811 * mod_ant[0.881]), glm_warn [False]: nan log10 trans: False | Notes: n=853 | DoF=1 | n iters: full : 7.00e+00, null : 7.00e+00 | Conv at last: LL change : 0.00e+00, max abs score : 3.44e-15, beta change : 1.31e-08 | Log Likes: full : -1.22e+02, null : -1.22e+02 | Method: Penalized ML | control: maxit : 2500, maxhs : 0, maxstep : 5, lconv : 1e-05, gconv : 1e-05, xconv : 1e-05, collapse : TRUE, fit : NR, call : logistf.control(maxit = n_iter) | mod control: tau : 0.5, terms.fit : NULL, call : logistf.mod.control() 55697 5196-1 [Hepatitis B virus surface Ag [Presence] in Serum or Plasma by Immunoassay, glm]: nCase: 35339 | nCon: 1559958, corr p-val: 2.89e-07, uncorr p-val: 3.04e-08, OR: 0.673 | model: dis_status ~ 0.023[0.0e+00] + (0.673 * mod_ant[3.0e-08]), glm_warn [False]: nan log10 trans: False | Notes: nan dtype: object	True	log_reg_warn: simpleWarning: glm.fit: fitted probabilities numerically 0 or 1 occurred	False		True	log_reg_warn: simpleWarning: glm.fit: fitted probabilities numerically 0 or 1 occurred	False		virus	Hepadnaviridae		Hepatitis B virus
Chronic venous insufficiency [CVI]	circulatory system	456	HCV	NS3	Yes	Unknown	replicated	0.102811081913885	1.407745171299167e-290	2.773	2.28	[1.328-5.790]	[2.182-2.383]	29	7923	42452	4050348	13955-0	Hepatitis C virus Ab [Presence] in Serum or Plasma by Immunoassay	glm	bmi		All	All	0	dis_status ~ 2.7e-05[1.2e-24] + (2.773 * mod_ant[0.007]) + (3.227 * bmi[5.4e-06])	dis_status ~ 0.010[0.0e+00] + (2.280 * mod_ant[8.7e-293])	1.63	1.37	0.54	0.55	1.62	1.49	3959180	91168	40334	2118	71.98	67.19	65.32	48.22	0.00661417483258874	8.68978500801955e-293	bmi	bmi : 5.41e-06	bmi: 3.227 [1.948-5.345]	:			0 5012-0 [Hepatitis C virus RNA [Presence] in Specimen by NAA with probe detection, glm]: nCase: 118 | nCon: 4179, corr p-val: 0.014, uncorr p-val: 2.75e-03, OR: 1.832 | model: dis_status ~ 0.024[4.2e-240] + (1.832 * mod_ant[0.003]), glm_warn [False]: nan log10 trans: False | Notes: nan 1 72376-7 [Hepatitis C virus Ab [Presence] in Serum, Plasma or Blood by Rapid immunoassay, glm]: nCase: 217 | nCon: 22522, corr p-val: 0.584, uncorr p-val: 0.306, OR: 1.358 | model: dis_status ~ 0.009[0.0e+00] + (1.358 * mod_ant[0.306]), glm_warn [False]: nan log10 trans: False | Notes: nan 2 5010-4 [Hepatitis C virus RNA [Presence] in Blood by NAA with probe detection, firth]: nCase: 28 | nCon: 806, corr p-val: 0.823, uncorr p-val: 0.55, OR: 1.742 | model: dis_status ~ 0.035[0.0e+00] + (1.742 * mod_ant[0.550]), glm_warn [False]: nan log10 trans: False | Notes: n=834 | DoF=1 | n iters: full : 7.00e+00, null : 7.00e+00 | Conv at last: LL change : -4.26e-14, max abs score : 7.77e-16, beta change : 6.73e-10 | Log Likes: full : -1.21e+02, null : -1.21e+02 | Method: Penalized ML | control: maxit : 2500, maxhs : 0, maxstep : 5, lconv : 1e-05, gconv : 1e-05, xconv : 1e-05, collapse : TRUE, fit : NR, call : logistf.control(maxit = n_iter) | mod control: tau : 0.5, terms.fit : NULL, call : logistf.mod.control() dtype: object	55700 11259-9 [Hepatitis C virus RNA [Presence] in Serum or Plasma by NAA with probe detection, glm]: nCase: 3868 | nCon: 80987, corr p-val: 5.52e-11, uncorr p-val: 3.07e-12, OR: 0.707 | model: dis_status ~ 0.050[0.0e+00] + (0.707 * mod_ant[3.1e-12]), glm_warn [False]: nan log10 trans: False | Notes: nan 55702 16128-1 [Hepatitis C virus Ab [Presence] in Serum, glm]: nCase: 32666 | nCon: 1190899, corr p-val: 0.82, uncorr p-val: 0.532, OR: 0.986 | model: dis_status ~ 0.027[0.0e+00] + (0.986 * mod_ant[0.532]), glm_warn [False]: nan log10 trans: False | Notes: nan 55703 16129-9 [Hepatitis C virus IgG Ab [Presence] in Serum, glm]: nCase: 7003 | nCon: 86676, corr p-val: 4.22e-10, uncorr p-val: 2.60e-11, OR: 0.514 | model: dis_status ~ 0.082[0.0e+00] + (0.514 * mod_ant[2.6e-11]), glm_warn [False]: nan log10 trans: False | Notes: nan 55704 40726-2 [Hepatitis C virus IgG Ab [Presence] in Serum or Plasma by Immunoassay, firth]: nCase: 43 | nCon: 7983, corr p-val: 0.929, uncorr p-val: 0.737, OR: 0.642 | model: dis_status ~ 0.006[0.0e+00] + (0.642 * mod_ant[0.737]), glm_warn [False]: nan log10 trans: False | Notes: n=8026 | DoF=1 | n iters: full : 9.00e+00, null : 9.00e+00 | Conv at last: LL change : -5.68e-13, max abs score : 2.19e-14, beta change : 5.31e-08 | Log Likes: full : -2.66e+02, null : -2.66e+02 | Method: Penalized ML | control: maxit : 2500, maxhs : 0, maxstep : 5, lconv : 1e-05, gconv : 1e-05, xconv : 1e-05, collapse : TRUE, fit : NR, call : logistf.control(maxit = n_iter) | mod control: tau : 0.5, terms.fit : NULL, call : logistf.mod.control() 55705 48576-3 [Hepatitis C virus RNA [Presence] in Specimen by Probe with signal amplification, glm]: nCase: 24 | nCon: 373, corr p-val: 0.865, uncorr p-val: 0.623, OR: 0.808 | model: dis_status ~ 0.070[2.5e-23] + (0.808 * mod_ant[0.623]), glm_warn [False]: nan log10 trans: False | Notes: nan 55708 5199-5 [Hepatitis C virus Ab [Presence] in Serum by Immunoblot, glm]: nCase: 112 | nCon: 1548, corr p-val: 0.067, uncorr p-val: 0.019, OR: 0.584 | model: dis_status ~ 0.084[1.6e-107] + (0.584 * mod_ant[0.019]), glm_warn [False]: nan log10 trans: False | Notes: nan dtype: object	False		False		False		False		virus	Flaviviridae		Hepacivirus C
Chronic venous insufficiency [CVI]	circulatory system	456	HHV-6	IE1B	No	Unknown	did_not	0.2744868328033809	0.1104615371274491	1.83	6.386	[0.898-3.727]	[1.181-23.935]	29	7923	19	814	33941-6	Herpes virus 6 DNA [Presence] in Blood by NAA with probe detection	firth	age	age	All	All	0	dis_status ~ 2.0e-06[4.9e-09] + (1.830 * mod_ant[0.096]) + (2.367 * age[0.002])	dis_status ~ 0.009[0.0e+00] + (6.386 * mod_ant[0.034]) + (1.331 * age[0.003])	2.54	2.4	0.62	0.52	2.46	2.37	787	27	17	2	71.98	67.19	38.37	24.18	0.0960703914811833	0.0340930670146448	age	age : 1.91e-03	age: 2.367 [1.374-4.077]	age : 2.67e-03	age: 1.331 [1.110-1.589]	n=833 | DoF=2 | n iters: full : 7.00e+00, null : 6.00e+00 | Conv at last: LL change : 1.19e-11, max abs score : 7.27e-07, beta change : 1.87e-06 | Log Likes: full : -8.12e+01, null : -8.72e+01 | Method: Penalized ML | control: maxit : 2500, maxhs : 0, maxstep : 5, lconv : 1e-05, gconv : 1e-05, xconv : 1e-05, collapse : TRUE, fit : NR, call : logistf.control(maxit = n_iter) | mod control: tau : 0.5, terms.fit : NULL, call : logistf.mod.control()	0 82192-6 [Herpes virus 6 DNA [Presence] in Cerebral spinal fluid by NAA with non-probe detection, glm]: nCase: 437 | nCon: 21282, corr p-val: 0.619, uncorr p-val: 0.329, OR: 1.465 | model: dis_status ~ 0.002[1.0e-273] + (1.465 * mod_ant[0.329]) + (1.483 * age[3.9e-52]), glm_warn [False]: nan log10 trans: False | Notes: nan 1 29495-9 [Herpes virus 6 DNA [Presence] in Specimen by NAA with probe detection, glm]: nCase: 55 | nCon: 3108, corr p-val: 0.823, uncorr p-val: 0.554, OR: 1.304 | model: dis_status ~ 0.008[4.1e-60] + (1.304 * mod_ant[0.554]) + (1.215 * age[9.5e-04]), glm_warn [False]: nan log10 trans: False | Notes: nan dtype: object	55712 33942-4 [Herpes virus 6 DNA [Presence] in Cerebral spinal fluid by NAA with probe detection, firth]: nCase: 188 | nCon: 5863, corr p-val: 0.633, uncorr p-val: 0.358, OR: 0.337 | model: dis_status ~ 0.003[0.0e+00] + (0.337 * mod_ant[0.358]) + (1.530 * age[0.0e+00]), glm_warn [False]: nan log10 trans: False | Notes: n=6051 | DoF=2 | n iters: full : 8.00e+00, null : 6.00e+00 | Conv at last: LL change : 1.39e-11, max abs score : 6.13e-08, beta change : 3.07e-07 | Log Likes: full : -7.70e+02, null : -8.31e+02 | Method: Penalized ML | control: maxit : 2500, maxhs : 0, maxstep : 5, lconv : 1e-05, gconv : 1e-05, xconv : 1e-05, collapse : TRUE, fit : NR, call : logistf.control(maxit = n_iter) | mod control: tau : 0.5, terms.fit : NULL, call : logistf.mod.control() dtype: object	False		False		False		False		virus	Herpesviridae	Betaherpesvirinae	betaherpesvirus 6
Chronic venous insufficiency [CVI]	circulatory system	456	HHV-7	U14	No	Unknown	did_not_attempt	0.3824744331454613		0.649		[0.293-1.437]		29	7923						bmi, age		All			dis_status ~ 6.1e-07[2.3e-08] + (0.649 * mod_ant[0.287]) + (3.625 * bmi[2.8e-06]) + (2.406 * age[0.002])		2.64	2.74	0.52	0.44	2.71	2.78					71.98	67.19			0.286855824859096		bmi, age	bmi : 2.77e-06, age : 1.88e-03	bmi: 3.625 [2.116-6.211], age: 2.406 [1.383-4.184]						False				False				virus	Herpesviridae	Betaherpesvirinae	betaherpesvirus 7
Chronic venous insufficiency [CVI]	circulatory system	456	HIV	env	No	Unknown	did_not	0.2352789262351423	0.2650290678236191	3.077	2.907	[0.957-9.892]	[0.770-7.952]	29	7923	523	33451	24012-7	HIV 1 Ag [Presence] in Serum	firth	bmi, age, num_in_house	age	All	All	0	dis_status ~ 2.4e-07[1.0e-08] + (3.077 * mod_ant[0.059]) + (3.467 * bmi[6.4e-06]) + (1.884 * age[0.033]) + (0.987 * num_in_house2[0.976]) + (0.435 * num_in_house3[0.304]) + (1.9e-07 * num_in_house4[0.985]) + (1.7e-07 * num_in_house5[0.991]) + (9.348 * num_in_house6[0.007])	dis_status ~ 4.4e-04[0.0e+00] + (2.907 * mod_ant[0.105]) + (2.040 * age[0.0e+00])	1.68	1.53	0.47	0.4	1.68	1.59	33397	54	520	3	71.98	67.19	59.81	41.88	0.0592267714118061	0.104702841609331	bmi, age, num_in_house	bmi : 6.40e-06, age : 3.30e-02, num_in_house2 : 9.76e-01, num_in_house3 : 3.04e-01, num_in_house4 : 9.85e-01, num_in_house5 : 9.91e-01, num_in_house6 : 6.82e-03	bmi: 3.467 [2.02-5.948], age: 1.884 [1.052-3.372], num_in_house2: 0.987 [0.409-2.381], num_in_house3: 0.435 [0.089-2.129], num_in_house4: 1.9e-07 [0.00e+00-Inf], num_in_house5: 1.7e-07 [0.00e+00-Inf], num_in_house6: 9.348 [1.851-47.197]	age : 0.00e+00	age: 2.040 [1.937-2.150]	n=33974 | DoF=2 | n iters: full : 8.00e+00, null : 6.00e+00 | Conv at last: LL change : -2.14e-10, max abs score : 3.57e-09, beta change : 2.00e-07 | Log Likes: full : -2.34e+03, null : -2.70e+03 | Method: Penalized ML | control: maxit : 2500, maxhs : 0, maxstep : 5, lconv : 1e-05, gconv : 1e-05, xconv : 1e-05, collapse : TRUE, fit : NR, call : logistf.control(maxit = n_iter) | mod control: tau : 0.5, terms.fit : NULL, call : logistf.mod.control()	0 18396-2 [HIV 1 p24 Ag [Presence] in Serum or Plasma by Immunoassay, glm]: nCase: 980 | nCon: 91384, corr p-val: 0.566, uncorr p-val: 0.287, OR: 1.566 | model: dis_status ~ 4.5e-04[0.0e+00] + (1.566 * mod_ant[0.287]) + (1.925 * age[5.9e-212]), glm_warn [False]: nan log10 trans: False | Notes: nan 1 25835-0 [HIV 1 RNA [Presence] in Serum or Plasma by NAA with probe detection, glm]: nCase: 303 | nCon: 17396, corr p-val: 0.865, uncorr p-val: 0.658, OR: 1.068 | model: dis_status ~ 9.5e-04[4.0e-182] + (1.068 * mod_ant[0.658]) + (1.744 * age[1.3e-44]), glm_warn [False]: nan log10 trans: False | Notes: nan dtype: object	55715 12856-1 [HIV 1 p65 Ab [Presence] in Serum by Immunoblot, firth]: nCase: 21 | nCon: 1129, corr p-val: 0.112, uncorr p-val: 0.035, OR: 0.323 | model: dis_status ~ 0.001[0.0e+00] + (0.323 * mod_ant[0.035]) + (1.872 * age[1.6e-09]), glm_warn [False]: nan log10 trans: False | Notes: n=1150 | DoF=2 | n iters: full : 9.00e+00, null : 6.00e+00 | Conv at last: LL change : 2.99e-11, max abs score : 2.31e-06, beta change : 5.92e-06 | Log Likes: full : -7.93e+01, null : -1.00e+02 | Method: Penalized ML | control: maxit : 2500, maxhs : 0, maxstep : 5, lconv : 1e-05, gconv : 1e-05, xconv : 1e-05, collapse : TRUE, fit : NR, call : logistf.control(maxit = n_iter) | mod control: tau : 0.5, terms.fit : NULL, call : logistf.mod.control() 55716 12859-5 [HIV 1 p18 Ab [Presence] in Serum by Immunoblot, glm]: nCase: 139 | nCon: 4017, corr p-val: 0.093, uncorr p-val: 0.028, OR: 0.592 | model: dis_status ~ 0.001[2.3e-53] + (0.592 * mod_ant[0.028]) + (1.754 * age[1.0e-18]), glm_warn [False]: nan log10 trans: False | Notes: nan 55720 29893-5 [HIV 1 Ab [Presence] in Serum or Plasma by Immunoassay, glm]: nCase: 1382 | nCon: 92430, corr p-val: 0.179, uncorr p-val: 0.064, OR: 0.776 | model: dis_status ~ 4.5e-04[0.0e+00] + (0.776 * mod_ant[0.064]) + (1.960 * age[2.2e-290]), glm_warn [False]: nan log10 trans: False | Notes: nan 55721 48023-6 [HIV 1 proviral DNA [Presence] in Serum or Plasma by NAA with probe detection, firth]: nCase: 19 | nCon: 779, corr p-val: 0.912, uncorr p-val: 0.715, OR: 0.813 | model: dis_status ~ 0.007[0.0e+00] + (0.813 * mod_ant[0.715]) + (1.580 * age[1.2e-06]), glm_warn [False]: nan log10 trans: False | Notes: n=798 | DoF=2 | n iters: full : 7.00e+00, null : 6.00e+00 | Conv at last: LL change : 2.58e-10, max abs score : 2.73e-06, beta change : 9.27e-06 | Log Likes: full : -7.26e+01, null : -8.60e+01 | Method: Penalized ML | control: maxit : 2500, maxhs : 0, maxstep : 5, lconv : 1e-05, gconv : 1e-05, xconv : 1e-05, collapse : TRUE, fit : NR, call : logistf.control(maxit = n_iter) | mod control: tau : 0.5, terms.fit : NULL, call : logistf.mod.control() 55722 5017-9 [HIV 1 RNA [Presence] in Blood by NAA with probe detection, firth]: nCase: 96 | nCon: 3786, corr p-val: 0.851, uncorr p-val: 0.588, OR: 0.656 | model: dis_status ~ 0.004[0.0e+00] + (0.656 * mod_ant[0.588]) + (1.435 * age[3.1e-10]), glm_warn [False]: nan log10 trans: False | Notes: n=3882 | DoF=2 | n iters: full : 7.00e+00, null : 6.00e+00 | Conv at last: LL change : 1.50e-10, max abs score : 3.18e-06, beta change : 6.02e-06 | Log Likes: full : -4.24e+02, null : -4.44e+02 | Method: Penalized ML | control: maxit : 2500, maxhs : 0, maxstep : 5, lconv : 1e-05, gconv : 1e-05, xconv : 1e-05, collapse : TRUE, fit : NR, call : logistf.control(maxit = n_iter) | mod control: tau : 0.5, terms.fit : NULL, call : logistf.mod.control() 55723 5221-7 [HIV 1 Ab [Presence] in Serum or Plasma by Immunoblot, glm]: nCase: 135 | nCon: 6132, corr p-val: 1.81e-05, uncorr p-val: 2.23e-06, OR: 0.424 | model: dis_status ~ 0.002[2.0e-59] + (0.424 * mod_ant[2.2e-06]) + (1.737 * age[4.1e-20]), glm_warn [False]: nan log10 trans: False | Notes: nan 55724 68961-2 [HIV 1 Ab [Presence] in Serum, Plasma or Blood by Rapid immunoassay, glm]: nCase: 697 | nCon: 34375, corr p-val: 1.84e-03, uncorr p-val: 2.83e-04, OR: 0.509 | model: dis_status ~ 0.001[0.0e+00] + (0.509 * mod_ant[2.8e-04]) + (1.799 * age[6.9e-149]), glm_warn [False]: nan log10 trans: False | Notes: nan 55725 7917-8 [HIV 1 Ab [Presence] in Serum, firth]: nCase: 1057 | nCon: 24572, corr p-val: 0.777, uncorr p-val: 0.466, OR: 0.685 | model: dis_status ~ 7.1e-04[0.0e+00] + (0.685 * mod_ant[0.466]) + (1.999 * age[0.0e+00]), glm_warn [False]: nan log10 trans: False | Notes: n=25629 | DoF=2 | n iters: full : 7.00e+00, null : 5.00e+00 | Conv at last: LL change : 8.56e-10, max abs score : 1.03e-08, beta change : 1.35e-07 | Log Likes: full : -3.77e+03, null : -4.40e+03 | Method: Penalized ML | control: maxit : 2500, maxhs : 0, maxstep : 5, lconv : 1e-05, gconv : 1e-05, xconv : 1e-05, collapse : TRUE, fit : NR, call : logistf.control(maxit = n_iter) | mod control: tau : 0.5, terms.fit : NULL, call : logistf.mod.control() 55726 9660-2 [HIV 1 gp160 Ab [Presence] in Serum by Immunoblot, firth]: nCase: 22 | nCon: 1143, corr p-val: 0.062, uncorr p-val: 0.017, OR: 0.282 | model: dis_status ~ 0.001[0.0e+00] + (0.282 * mod_ant[0.017]) + (1.864 * age[1.5e-09]), glm_warn [False]: nan log10 trans: False | Notes: n=1165 | DoF=2 | n iters: full : 9.00e+00, null : 6.00e+00 | Conv at last: LL change : 2.98e-11, max abs score : 2.32e-06, beta change : 5.84e-06 | Log Likes: full : -8.16e+01, null : -1.04e+02 | Method: Penalized ML | control: maxit : 2500, maxhs : 0, maxstep : 5, lconv : 1e-05, gconv : 1e-05, xconv : 1e-05, collapse : TRUE, fit : NR, call : logistf.control(maxit = n_iter) | mod control: tau : 0.5, terms.fit : NULL, call : logistf.mod.control() 55727 9661-0 [HIV 1 gp120 Ab [Presence] in Serum by Immunoblot, firth]: nCase: 22 | nCon: 1142, corr p-val: 0.059, uncorr p-val: 0.016, OR: 0.281 | model: dis_status ~ 0.001[0.0e+00] + (0.281 * mod_ant[0.016]) + (1.866 * age[9.2e-10]), glm_warn [False]: nan log10 trans: False | Notes: n=1164 | DoF=2 | n iters: full : 9.00e+00, null : 6.00e+00 | Conv at last: LL change : 2.26e-11, max abs score : 2.03e-06, beta change : 5.13e-06 | Log Likes: full : -8.19e+01, null : -1.04e+02 | Method: Penalized ML | control: maxit : 2500, maxhs : 0, maxstep : 5, lconv : 1e-05, gconv : 1e-05, xconv : 1e-05, collapse : TRUE, fit : NR, call : logistf.control(maxit = n_iter) | mod control: tau : 0.5, terms.fit : NULL, call : logistf.mod.control() 55728 9662-8 [HIV 1 gp41 Ab [Presence] in Serum by Immunoblot, firth]: nCase: 22 | nCon: 561, corr p-val: 0.04, uncorr p-val: 0.01, OR: 0.256 | model: dis_status ~ 0.005[3.3e-14] + (0.256 * mod_ant[0.010]) + (1.553 * age[0.002]), glm_warn [False]: nan log10 trans: False | Notes: n=583 | DoF=2 | n iters: full : 8.00e+00, null : 5.00e+00 | Conv at last: LL change : 3.94e-12, max abs score : 8.12e-07, beta change : 2.70e-06 | Log Likes: full : -7.94e+01, null : -8.93e+01 | Method: Penalized ML | control: maxit : 2500, maxhs : 0, maxstep : 5, lconv : 1e-05, gconv : 1e-05, xconv : 1e-05, collapse : TRUE, fit : NR, call : logistf.control(maxit = n_iter) | mod control: tau : 0.5, terms.fit : NULL, call : logistf.mod.control() 55729 9664-4 [HIV 1 p24 Ab [Presence] in Serum by Immunoblot, glm]: nCase: 40 | nCon: 6940, corr p-val: 0.935, uncorr p-val: 0.838, OR: 0.93 | model: dis_status ~ 0.001[2.1e-101] + (0.930 * mod_ant[0.838]) + (1.882 * age[6.4e-22]), glm_warn [False]: nan log10 trans: False | Notes: nan 55730 9666-9 [HIV 1 p31 Ab [Presence] in Serum by Immunoblot, firth]: nCase: 22 | nCon: 1133, corr p-val: 0.065, uncorr p-val: 0.019, OR: 0.288 | model: dis_status ~ 0.001[0.0e+00] + (0.288 * mod_ant[0.019]) + (1.865 * age[1.1e-09]), glm_warn [False]: nan log10 trans: False | Notes: n=1155 | DoF=2 | n iters: full : 9.00e+00, null : 6.00e+00 | Conv at last: LL change : 2.72e-11, max abs score : 2.26e-06, beta change : 5.59e-06 | Log Likes: full : -8.18e+01, null : -1.04e+02 | Method: Penalized ML | control: maxit : 2500, maxhs : 0, maxstep : 5, lconv : 1e-05, gconv : 1e-05, xconv : 1e-05, collapse : TRUE, fit : NR, call : logistf.control(maxit = n_iter) | mod control: tau : 0.5, terms.fit : NULL, call : logistf.mod.control() 55731 9668-5 [HIV 1 p55 Ab [Presence] in Serum by Immunoblot, firth]: nCase: 22 | nCon: 1134, corr p-val: 0.161, uncorr p-val: 0.054, OR: 0.383 | model: dis_status ~ 0.002[0.0e+00] + (0.383 * mod_ant[0.054]) + (1.803 * age[3.5e-09]), glm_warn [False]: nan log10 trans: False | Notes: n=1156 | DoF=2 | n iters: full : 9.00e+00, null : 6.00e+00 | Conv at last: LL change : 5.84e-12, max abs score : 9.45e-07, beta change : 2.29e-06 | Log Likes: full : -8.47e+01, null : -1.04e+02 | Method: Penalized ML | control: maxit : 2500, maxhs : 0, maxstep : 5, lconv : 1e-05, gconv : 1e-05, xconv : 1e-05, collapse : TRUE, fit : NR, call : logistf.control(maxit = n_iter) | mod control: tau : 0.5, terms.fit : NULL, call : logistf.mod.control() 55732 9821-0 [HIV 1 p24 Ag [Presence] in Serum, firth]: nCase: 66 | nCon: 5290, corr p-val: 0.997, uncorr p-val: 0.991, OR: 0.983 | model: dis_status ~ 0.001[0.0e+00] + (0.983 * mod_ant[0.991]) + (1.660 * age[3.7e-15]), glm_warn [False]: nan log10 trans: False | Notes: n=5356 | DoF=2 | n iters: full : 8.00e+00, null : 7.00e+00 | Conv at last: LL change : 1.32e-11, max abs score : 4.18e-07, beta change : 1.14e-06 | Log Likes: full : -3.21e+02, null : -3.52e+02 | Method: Penalized ML | control: maxit : 2500, maxhs : 0, maxstep : 5, lconv : 1e-05, gconv : 1e-05, xconv : 1e-05, collapse : TRUE, fit : NR, call : logistf.control(maxit = n_iter) | mod control: tau : 0.5, terms.fit : NULL, call : logistf.mod.control() dtype: object	False		False		False		False		virus	Retroviridae		Lentivirus
Chronic venous insufficiency [CVI]	circulatory system	456	HPV-16	E7	No	Unknown	did_not_attempt	0.300450274728135		1.556		[0.832-2.909]		29	7923						bmi, age		All			dis_status ~ 1.3e-07[5.4e-12] + (1.556 * mod_ant[0.166]) + (3.531 * bmi[3.7e-06]) + (2.375 * age[0.002])		1.35	1.16	0.63	0.61	1.51	1.26					71.98	67.19			0.16591183055364		bmi, age	bmi : 3.70e-06, age : 2.14e-03	bmi: 3.531 [2.069-6.025], age: 2.375 [1.367-4.126]						False				False				virus	Papillomaviridae		Alphapapillomavirus 9
Chronic venous insufficiency [CVI]	circulatory system	456	HPV-18	L1	No	Unknown	did_not_attempt	0.5566755407539262		1.39		[0.596-3.241]		29	7923						bmi, num_in_house, num_sex_part		All			dis_status ~ 2.6e-04[6.0e-08] + (1.390 * mod_ant[0.445]) + (3.052 * bmi[2.2e-05]) + (1.358 * num_in_house2[0.503]) + (0.377 * num_in_house3[0.230]) + (4.7e-08 * num_in_house4[0.990]) + (4.7e-08 * num_in_house5[0.994]) + (8.715 * num_in_house6[0.010]) + (1.8e-08 * num_sex_part1[0.986]) + (0.614 * num_sex_part2[0.658]) + (0.480 * num_sex_part3[0.519]) + (0.395 * num_sex_part4[0.404]) + (0.433 * num_sex_part5[0.454])		1.61	1.53	0.59	0.45	1.66	1.57					71.98	67.19			0.445340432603141		bmi, num_in_house, num_sex_part	bmi : 2.23e-05, num_in_house2 : 5.03e-01, num_in_house3 : 2.30e-01, num_in_house4 : 9.90e-01, num_in_house5 : 9.94e-01, num_in_house6 : 1.02e-02, num_sex_part1 : 9.86e-01, num_sex_part2 : 6.58e-01, num_sex_part3 : 5.19e-01, num_sex_part4 : 4.04e-01, num_sex_part5 : 4.54e-01	bmi: 3.052 [1.822-5.112], num_in_house2: 1.358 [0.555-3.326], num_in_house3: 0.377 [0.077-1.850], num_in_house4: 4.7e-08 [0.00e+00-Inf], num_in_house5: 4.7e-08 [0.00e+00-Inf], num_in_house6: 8.715 [1.67-45.475], num_sex_part1: 1.8e-08 [0.00e+00-Inf], num_sex_part2: 0.614 [0.071-5.318], num_sex_part3: 0.480 [0.051-4.470], num_sex_part4: 0.395 [0.045-3.497], num_sex_part5: 0.433 [0.049-3.869]						True	log_reg_warn: simpleWarning: glm.fit: fitted probabilities numerically 0 or 1 occurred			True	log_reg_warn: simpleWarning: glm.fit: fitted probabilities numerically 0 or 1 occurred			virus	Papillomaviridae		Alphapapillomavirus 7
Chronic venous insufficiency [CVI]	circulatory system	456	H. pylori	Catalase	No	Unknown	did_not	0.1299881728898485	0.8649676482418034	1.543	1.027	[1.053-2.260]	[0.92-1.146]	29	7923	3741	45150	22310-7	Helicobacter pylori Ab [Presence] in Serum	glm	bmi, age, num_in_house, num_sex_part	age	All	All	0	dis_status ~ 8.3e-07[1.2e-07] + (1.543 * mod_ant[0.026]) + (3.353 * bmi[1.7e-05]) + (2.175 * age[0.010]) + (1.306 * num_in_house2[0.564]) + (0.525 * num_in_house3[0.433]) + (1.0e-07 * num_in_house4[0.990]) + (9.1e-08 * num_in_house5[0.994]) + (10.781 * num_in_house6[0.005]) + (1.1e-08 * num_sex_part1[0.986]) + (0.392 * num_sex_part2[0.403]) + (0.339 * num_sex_part3[0.349]) + (0.309 * num_sex_part4[0.296]) + (0.269 * num_sex_part5[0.248])	dis_status ~ 0.002[0.0e+00] + (1.027 * mod_ant[0.631]) + (1.729 * age[0.0e+00])	2.18	1.75	0.82	0.79	2.12	1.61	40644	4506	3326	415	71.98	67.19	72.04	56.65	0.0259976345779697	0.630804041612767	bmi, age, num_in_house, num_sex_part	bmi : 1.70e-05, age : 9.78e-03, num_in_house2 : 5.64e-01, num_in_house3 : 4.33e-01, num_in_house4 : 9.90e-01, num_in_house5 : 9.94e-01, num_in_house6 : 5.20e-03, num_sex_part1 : 9.86e-01, num_sex_part2 : 4.03e-01, num_sex_part3 : 3.49e-01, num_sex_part4 : 2.96e-01, num_sex_part5 : 2.48e-01	bmi: 3.353 [1.932-5.819], age: 2.175 [1.206-3.921], num_in_house2: 1.306 [0.527-3.237], num_in_house3: 0.525 [0.105-2.628], num_in_house4: 1.0e-07 [0.00e+00-Inf], num_in_house5: 9.1e-08 [0.00e+00-Inf], num_in_house6: 10.781 [2.034-57.140], num_sex_part1: 1.1e-08 [0.00e+00-Inf], num_sex_part2: 0.392 [0.044-3.515], num_sex_part3: 0.339 [0.035-3.255], num_sex_part4: 0.309 [0.034-2.794], num_sex_part5: 0.269 [0.029-2.490]	age : 0.00e+00	age: 1.729 [1.689-1.770]		0 46987-4 [Helicobacter pylori IgM Ab [Presence] in Serum by Immunoassay, glm]: nCase: 285 | nCon: 3548, corr p-val: 0.865, uncorr p-val: 0.607, OR: 1.146 | model: dis_status ~ 0.005[3.6e-79] + (1.146 * mod_ant[0.607]) + (1.587 * age[1.3e-28]), glm_warn [False]: nan log10 trans: False | Notes: nan dtype: object	55674 16126-5 [Helicobacter pylori IgG Ab [Presence] in Serum, glm]: nCase: 152 | nCon: 4542, corr p-val: 0.633, uncorr p-val: 0.349, OR: 0.79 | model: dis_status ~ 0.003[3.1e-74] + (0.790 * mod_ant[0.349]) + (1.546 * age[4.5e-19]), glm_warn [False]: nan log10 trans: False | Notes: nan 55675 17780-8 [Helicobacter pylori Ag [Presence] in Stool by Immunoassay, glm]: nCase: 3829 | nCon: 115723, corr p-val: 0.014, uncorr p-val: 2.78e-03, OR: 0.828 | model: dis_status ~ 0.002[0.0e+00] + (0.828 * mod_ant[0.003]) + (1.670 * age[0.0e+00]), glm_warn [False]: nan log10 trans: False | Notes: nan 55676 17859-0 [Helicobacter pylori IgG Ab [Presence] in Serum or Plasma by Immunoassay, glm]: nCase: 2412 | nCon: 37221, corr p-val: 3.95e-03, uncorr p-val: 7.06e-04, OR: 0.854 | model: dis_status ~ 0.003[0.0e+00] + (0.854 * mod_ant[7.1e-04]) + (1.659 * age[2.9e-260]), glm_warn [False]: nan log10 trans: False | Notes: nan 55678 31843-6 [Helicobacter pylori Ag [Presence] in Stool, glm]: nCase: 609 | nCon: 23018, corr p-val: 0.22, uncorr p-val: 0.083, OR: 0.729 | model: dis_status ~ 8.1e-04[1.0e-268] + (0.729 * mod_ant[0.083]) + (1.761 * age[1.1e-86]), glm_warn [False]: nan log10 trans: False | Notes: nan 55680 80373-4 [Helicobacter pylori Ag [Presence] in Stool by Rapid immunoassay, glm]: nCase: 841 | nCon: 23936, corr p-val: 0.485, uncorr p-val: 0.227, OR: 0.807 | model: dis_status ~ 0.002[0.0e+00] + (0.807 * mod_ant[0.227]) + (1.680 * age[9.9e-123]), glm_warn [False]: nan log10 trans: False | Notes: nan dtype: object	True	log_reg_warn: simpleWarning: glm.fit: fitted probabilities numerically 0 or 1 occurred	False		True	log_reg_warn: simpleWarning: glm.fit: fitted probabilities numerically 0 or 1 occurred	False		bacteria	Helicobacteraceae		H. pylori
Chronic venous insufficiency [CVI]	circulatory system	456	HSV-1	IgG	No	Unknown	did_not_attempt	0.8665351724377256		0.94		[0.609-1.452]		29	7923						bmi, age, num_in_house, num_sex_part		All			dis_status ~ 1.5e-06[3.8e-07] + (0.940 * mod_ant[0.780]) + (3.519 * bmi[6.4e-06]) + (2.244 * age[0.008]) + (1.246 * num_in_house2[0.633]) + (0.507 * num_in_house3[0.407]) + (9.3e-08 * num_in_house4[0.990]) + (9.0e-08 * num_in_house5[0.994]) + (10.845 * num_in_house6[0.005]) + (1.1e-08 * num_sex_part1[0.986]) + (0.447 * num_sex_part2[0.473]) + (0.362 * num_sex_part3[0.380]) + (0.350 * num_sex_part4[0.351]) + (0.300 * num_sex_part5[0.293])		3.09	2.98	0.8	0.9	3.55	3.46					71.98	67.19			0.779881655193953		bmi, age, num_in_house, num_sex_part	bmi : 6.40e-06, age : 8.18e-03, num_in_house2 : 6.33e-01, num_in_house3 : 4.07e-01, num_in_house4 : 9.90e-01, num_in_house5 : 9.94e-01, num_in_house6 : 5.06e-03, num_sex_part1 : 9.86e-01, num_sex_part2 : 4.73e-01, num_sex_part3 : 3.80e-01, num_sex_part4 : 3.51e-01, num_sex_part5 : 2.93e-01	bmi: 3.519 [2.037-6.077], age: 2.244 [1.233-4.085], num_in_house2: 1.246 [0.506-3.068], num_in_house3: 0.507 [0.102-2.528], num_in_house4: 9.3e-08 [0.00e+00-Inf], num_in_house5: 9.0e-08 [0.00e+00-Inf], num_in_house6: 10.845 [2.048-57.421], num_sex_part1: 1.1e-08 [0.00e+00-Inf], num_sex_part2: 0.447 [0.05-4.031], num_sex_part3: 0.362 [0.038-3.500], num_sex_part4: 0.350 [0.038-3.184], num_sex_part5: 0.300 [0.032-2.828]						True	log_reg_warn: simpleWarning: glm.fit: fitted probabilities numerically 0 or 1 occurred			True	log_reg_warn: simpleWarning: glm.fit: fitted probabilities numerically 0 or 1 occurred			virus	Herpesviridae	Alphaherpesvirinae	alphaherpesvirus 1
Chronic venous insufficiency [CVI]	circulatory system	456	HSV-2	IgG	No	Unknown	did_not_attempt	0.91046148825159		1.027		[0.644-1.639]		29	7923						bmi, age, num_in_house, num_sex_part		All			dis_status ~ 1.4e-06[3.6e-07] + (1.027 * mod_ant[0.910]) + (3.487 * bmi[7.0e-06]) + (2.231 * age[0.009]) + (1.248 * num_in_house2[0.631]) + (0.508 * num_in_house3[0.409]) + (9.3e-08 * num_in_house4[0.990]) + (9.0e-08 * num_in_house5[0.994]) + (10.666 * num_in_house6[0.005]) + (1.1e-08 * num_sex_part1[0.986]) + (0.426 * num_sex_part2[0.442]) + (0.345 * num_sex_part3[0.354]) + (0.330 * num_sex_part4[0.321]) + (0.283 * num_sex_part5[0.265])		1.65	1.58	0.76	0.77	1.63	1.49					71.98	67.19			0.91046148825159		bmi, age, num_in_house, num_sex_part	bmi : 7.02e-06, age : 8.51e-03, num_in_house2 : 6.31e-01, num_in_house3 : 4.09e-01, num_in_house4 : 9.90e-01, num_in_house5 : 9.94e-01, num_in_house6 : 5.30e-03, num_sex_part1 : 9.86e-01, num_sex_part2 : 4.42e-01, num_sex_part3 : 3.54e-01, num_sex_part4 : 3.21e-01, num_sex_part5 : 2.65e-01	bmi: 3.487 [2.022-6.012], age: 2.231 [1.227-4.056], num_in_house2: 1.248 [0.506-3.079], num_in_house3: 0.508 [0.102-2.535], num_in_house4: 9.3e-08 [0.00e+00-Inf], num_in_house5: 9.0e-08 [0.00e+00-Inf], num_in_house6: 10.666 [2.02-56.310], num_sex_part1: 1.1e-08 [0.00e+00-Inf], num_sex_part2: 0.426 [0.048-3.759], num_sex_part3: 0.345 [0.036-3.269], num_sex_part4: 0.330 [0.037-2.950], num_sex_part5: 0.283 [0.031-2.607]						True	log_reg_warn: simpleWarning: glm.fit: fitted probabilities numerically 0 or 1 occurred			True	log_reg_warn: simpleWarning: glm.fit: fitted probabilities numerically 0 or 1 occurred			virus	Herpesviridae	Alphaherpesvirinae	alphaherpesvirus 2
Chronic venous insufficiency [CVI]	circulatory system	456	HTLV-1	gag	No	Unknown	could_not	0.2352789262351423		1.621		[0.96-2.738]		29	7923						bmi, age, num_in_house		All			dis_status ~ 8.6e-07[1.7e-08] + (1.621 * mod_ant[0.071]) + (3.492 * bmi[6.1e-06]) + (1.750 * age[0.061]) + (0.991 * num_in_house2[0.984]) + (0.418 * num_in_house3[0.282]) + (1.8e-07 * num_in_house4[0.985]) + (1.7e-07 * num_in_house5[0.991]) + (10.423 * num_in_house6[0.005])		2.29	1.94	0.72	0.86	2.49	2.13					71.98	67.19			0.0705836778705427		bmi, age, num_in_house	bmi : 6.13e-06, age : 6.06e-02, num_in_house2 : 9.84e-01, num_in_house3 : 2.82e-01, num_in_house4 : 9.85e-01, num_in_house5 : 9.91e-01, num_in_house6 : 4.57e-03	bmi: 3.492 [2.031-6.004], age: 1.750 [0.975-3.140], num_in_house2: 0.991 [0.411-2.391], num_in_house3: 0.418 [0.085-2.049], num_in_house4: 1.8e-07 [0.00e+00-Inf], num_in_house5: 1.7e-07 [0.00e+00-Inf], num_in_house6: 10.423 [2.063-52.665]						False				False				virus	Retroviridae	Orthoretrovirinae	T-lymphotropic virus 1
Chronic venous insufficiency [CVI]	circulatory system	456	JCV	VP1	No	Unknown	did_not_attempt	0.300450274728135		1.607		[0.86-3.004]		29	7923								All			dis_status ~ 0.001[6.9e-15] + (1.607 * mod_ant[0.137])		2.69	2.53	0.58	0.6	2.62	2.5					71.98	67.19			0.137235377599073			:							False				False				virus	Polyomaviridae		polyomavirus 2
Chronic venous insufficiency [CVI]	circulatory system	456	KSHV	K8_1	No	Unknown	did_not_attempt	0.300450274728135		2.288		[0.719-7.280]		29	7923						bmi, age, num_in_house		All			dis_status ~ 3.5e-07[2.5e-08] + (2.288 * mod_ant[0.161]) + (3.481 * bmi[6.2e-06]) + (1.871 * age[0.035]) + (0.986 * num_in_house2[0.975]) + (0.425 * num_in_house3[0.291]) + (1.9e-07 * num_in_house4[0.985]) + (1.7e-07 * num_in_house5[0.991]) + (9.499 * num_in_house6[0.006])		1.83	1.72	0.33	0.37	1.84	1.76					71.98	67.19			0.161081258144471		bmi, age, num_in_house	bmi : 6.16e-06, age : 3.48e-02, num_in_house2 : 9.75e-01, num_in_house3 : 2.91e-01, num_in_house4 : 9.85e-01, num_in_house5 : 9.91e-01, num_in_house6 : 6.45e-03	bmi: 3.481 [2.027-5.977], age: 1.871 [1.046-3.348], num_in_house2: 0.986 [0.409-2.379], num_in_house3: 0.425 [0.087-2.080], num_in_house4: 1.9e-07 [0.00e+00-Inf], num_in_house5: 1.7e-07 [0.00e+00-Inf], num_in_house6: 9.499 [1.88-47.983]						False				False				virus	Herpesviridae		gammaherpesvirus 8
Chronic venous insufficiency [CVI]	circulatory system	456	MCV	VP1	No	Unknown	did_not_attempt	0.3824744331454613		1.3		[0.808-2.090]		29	7923						num_in_house, num_sex_part		All			dis_status ~ 0.007[4.9e-05] + (1.300 * mod_ant[0.280]) + (1.338 * num_in_house2[0.524]) + (0.360 * num_in_house3[0.207]) + (4.3e-08 * num_in_house4[0.990]) + (4.1e-08 * num_in_house5[0.994]) + (8.072 * num_in_house6[0.012]) + (1.3e-08 * num_sex_part1[0.986]) + (0.487 * num_sex_part2[0.508]) + (0.392 * num_sex_part3[0.404]) + (0.308 * num_sex_part4[0.281]) + (0.339 * num_sex_part5[0.325])		3.01	2.85	0.8	0.82	3.32	3.01					71.98	67.19			0.279774388897794		num_in_house, num_sex_part	num_in_house2 : 5.24e-01, num_in_house3 : 2.07e-01, num_in_house4 : 9.90e-01, num_in_house5 : 9.94e-01, num_in_house6 : 1.23e-02, num_sex_part1 : 9.86e-01, num_sex_part2 : 5.08e-01, num_sex_part3 : 4.04e-01, num_sex_part4 : 2.81e-01, num_sex_part5 : 3.25e-01	num_in_house2: 1.338 [0.547-3.273], num_in_house3: 0.360 [0.074-1.757], num_in_house4: 4.3e-08 [0.00e+00-Inf], num_in_house5: 4.1e-08 [0.00e+00-Inf], num_in_house6: 8.072 [1.573-41.432], num_sex_part1: 1.3e-08 [0.00e+00-Inf], num_sex_part2: 0.487 [0.058-4.091], num_sex_part3: 0.392 [0.043-3.541], num_sex_part4: 0.308 [0.036-2.626], num_sex_part5: 0.339 [0.039-2.928]						True	log_reg_warn: simpleWarning: glm.fit: fitted probabilities numerically 0 or 1 occurred			True	log_reg_warn: simpleWarning: glm.fit: fitted probabilities numerically 0 or 1 occurred			virus	Polyomaviridae		polyomavirus 5
Chronic venous insufficiency [CVI]	circulatory system	456	T. gondii	sag1	No	Unknown	did_not_attempt	0.300450274728135		1.954		[0.734-5.204]		29	7923						bmi, age, num_in_house, num_sex_part		All			dis_status ~ 5.8e-07[1.1e-07] + (1.954 * mod_ant[0.180]) + (3.353 * bmi[1.3e-05]) + (2.151 * age[0.012]) + (1.266 * num_in_house2[0.609]) + (0.523 * num_in_house3[0.429]) + (9.4e-08 * num_in_house4[0.990]) + (9.1e-08 * num_in_house5[0.994]) + (10.360 * num_in_house6[0.006]) + (1.0e-08 * num_sex_part1[0.986]) + (0.389 * num_sex_part2[0.396]) + (0.313 * num_sex_part3[0.312]) + (0.296 * num_sex_part4[0.276]) + (0.260 * num_sex_part5[0.234])		2.09	1.93	0.3	0.42	2.06	1.95					71.98	67.19			0.180270164836881		bmi, age, num_in_house, num_sex_part	bmi : 1.30e-05, age : 1.19e-02, num_in_house2 : 6.09e-01, num_in_house3 : 4.29e-01, num_in_house4 : 9.90e-01, num_in_house5 : 9.94e-01, num_in_house6 : 5.97e-03, num_sex_part1 : 9.86e-01, num_sex_part2 : 3.96e-01, num_sex_part3 : 3.12e-01, num_sex_part4 : 2.76e-01, num_sex_part5 : 2.34e-01	bmi: 3.353 [1.946-5.776], age: 2.151 [1.184-3.908], num_in_house2: 1.266 [0.513-3.125], num_in_house3: 0.523 [0.105-2.608], num_in_house4: 9.4e-08 [0.00e+00-Inf], num_in_house5: 9.1e-08 [0.00e+00-Inf], num_in_house6: 10.360 [1.957-54.846], num_sex_part1: 1.0e-08 [0.00e+00-Inf], num_sex_part2: 0.389 [0.044-3.440], num_sex_part3: 0.313 [0.033-2.972], num_sex_part4: 0.296 [0.033-2.646], num_sex_part5: 0.260 [0.028-2.391]						True	log_reg_warn: simpleWarning: glm.fit: fitted probabilities numerically 0 or 1 occurred			True	log_reg_warn: simpleWarning: glm.fit: fitted probabilities numerically 0 or 1 occurred			other	Sarcocystidae	Toxoplasmatinae	T. gondii
Chronic venous insufficiency [CVI]	circulatory system	456	VZV	gE_gl	No	Unknown	did_not_attempt	0.8346168906288624		1.15		[0.552-2.395]		29	7923						bmi, age		All			dis_status ~ 1.3e-07[1.8e-10] + (1.150 * mod_ant[0.709]) + (3.603 * bmi[2.5e-06]) + (2.421 * age[0.002])		2.77	2.71	0.42	0.51	2.8	2.72					71.98	67.19			0.709424357034533		bmi, age	bmi : 2.50e-06, age : 1.78e-03	bmi: 3.603 [2.113-6.144], age: 2.421 [1.391-4.215]						False				False				virus	Herpesviridae		alphaherpesvirus 3
Hypotension	circulatory system	458	BKV	VP1	No	Unknown	did_not_attempt	0.982387057295606		0.998		[0.832-1.198]		513	8197						bmi, age, tobac, num_sex_part		All			dis_status ~ 1.7e-04[3.2e-30] + (0.998 * mod_ant[0.982]) + (1.361 * bmi[0.001]) + (2.276 * age[3.3e-32]) + (1.066 * tobac1[0.536]) + (1.796 * tobac2[4.0e-05]) + (0.902 * tobac3[0.864]) + (0.359 * num_sex_part1[0.009]) + (0.427 * num_sex_part2[0.031]) + (0.607 * num_sex_part3[0.210]) + (0.522 * num_sex_part4[0.099]) + (0.539 * num_sex_part5[0.117])		3.36	3.4	0.51	0.48	3.5	3.54					71.36	66.93			0.982387057295606		bmi, age, num_in_house, tobac, num_sex_part, same_sex	bmi : 1.01e-03, age : 3.28e-32, tobac1 : 5.36e-01, tobac2 : 4.02e-05, tobac3 : 8.64e-01, num_sex_part1 : 9.15e-03, num_sex_part2 : 3.15e-02, num_sex_part3 : 2.10e-01, num_sex_part4 : 9.90e-02, num_sex_part5 : 1.17e-01	bmi: 1.361 [1.133-1.636], age: 2.276 [1.986-2.609], tobac1: 1.066 [0.871-1.305], tobac2: 1.796 [1.358-2.375], tobac3: 0.902 [0.274-2.962], num_sex_part1: 0.359 [0.166-0.776], num_sex_part2: 0.427 [0.197-0.927], num_sex_part3: 0.607 [0.278-1.325], num_sex_part4: 0.522 [0.242-1.130], num_sex_part5: 0.539 [0.249-1.166]						False				False				virus	Polyomaviridae		polyomavirus 1
Hypotension	circulatory system	458	C. trach.	tarp-D F1	No	Unknown	did_not_attempt	0.423010415083025		1.049		[0.952-1.155]		513	8197						age, tdi_quant, num_sex_part		All			dis_status ~ 3.0e-04[8.0e-39] + (1.049 * mod_ant[0.338]) + (2.302 * age[1.6e-34]) + (1.057 * tdi_quant1[0.676]) + (1.743 * tdi_quant2[3.3e-04]) + (0.408 * num_sex_part1[0.023]) + (0.485 * num_sex_part2[0.068]) + (0.680 * num_sex_part3[0.332]) + (0.597 * num_sex_part4[0.188]) + (0.592 * num_sex_part5[0.183])		1.21	1.19	0.92	0.94	1.18	1.08					71.36	66.93			0.33840833206642		age, tdi_quant, num_in_house, num_sex_part, same_sex	age : 1.57e-34, tdi_quant1 : 6.76e-01, tdi_quant2 : 3.32e-04, num_sex_part1 : 2.29e-02, num_sex_part2 : 6.76e-02, num_sex_part3 : 3.32e-01, num_sex_part4 : 1.88e-01, num_sex_part5 : 1.83e-01	age: 2.302 [2.015-2.630], tdi_quant1: 1.057 [0.815-1.371], tdi_quant2: 1.743 [1.287-2.362], num_sex_part1: 0.408 [0.188-0.883], num_sex_part2: 0.485 [0.224-1.054], num_sex_part3: 0.680 [0.312-1.482], num_sex_part4: 0.597 [0.276-1.288], num_sex_part5: 0.592 [0.274-1.281]						False				False				bacteria	Chlamydiaceae		C. trachomatis
Hypotension	circulatory system	458	CMV	pp150 Nter	No	Unknown	did_not_attempt	0.5553543484913411		0.967		[0.879-1.064]		513	8197						sex, bmi, age, tdi_quant, tobac, num_sex_part		All			dis_status ~ 1.4e-04[1.0e-38] + (0.967 * mod_ant[0.492]) + (1.307 * male[0.005]) + (1.305 * bmi[0.006]) + (2.286 * age[1.0e-32]) + (1.047 * tdi_quant1[0.732]) + (1.629 * tdi_quant2[0.002]) + (1.036 * tobac1[0.733]) + (1.621 * tobac2[8.5e-04]) + (0.822 * tobac3[0.748]) + (0.427 * num_sex_part1[0.032]) + (0.490 * num_sex_part2[0.073]) + (0.674 * num_sex_part3[0.324]) + (0.559 * num_sex_part4[0.141]) + (0.596 * num_sex_part5[0.192])		2.58	2.52	0.97	0.97	2.84	2.76					71.36	66.93			0.492243179937364		sex, bmi, age, tdi_quant, num_in_house, tobac, alc, num_sex_part	sex1 : 4.67e-03, bmi : 5.55e-03, age : 1.05e-32, tdi_quant1 : 7.32e-01, tdi_quant2 : 1.86e-03, tobac1 : 7.33e-01, tobac2 : 8.48e-04, tobac3 : 7.48e-01, num_sex_part1 : 3.20e-02, num_sex_part2 : 7.34e-02, num_sex_part3 : 3.24e-01, num_sex_part4 : 1.41e-01, num_sex_part5 : 1.92e-01	sex1: 1.307 [1.086-1.574], bmi: 1.305 [1.081-1.575], age: 2.286 [1.995-2.619], tdi_quant1: 1.047 [0.807-1.358], tdi_quant2: 1.629 [1.198-2.216], tobac1: 1.036 [0.846-1.269], tobac2: 1.621 [1.22-2.152], tobac3: 0.822 [0.25-2.707], num_sex_part1: 0.427 [0.197-0.929], num_sex_part2: 0.490 [0.225-1.070], num_sex_part3: 0.674 [0.308-1.477], num_sex_part4: 0.559 [0.258-1.213], num_sex_part5: 0.596 [0.274-1.296]						False				False				virus	Herpesviridae	Betaherpesvirinae	betaherpesvirus 5
Hypotension	circulatory system	458	EBV	VCA_p18	No	Unknown	did_not_attempt	0.3737309208078184		1.108		[0.949-1.293]		513	8197						sex, bmi, tdi_quant, num_in_house, tobac, same_sex		All			dis_status ~ 0.021[4.6e-21] + (1.108 * mod_ant[0.194]) + (1.453 * male[5.8e-05]) + (1.273 * bmi[0.009]) + (0.979 * tdi_quant1[0.870]) + (1.377 * tdi_quant2[0.042]) + (0.819 * num_in_house2[0.084]) + (0.578 * num_in_house3[4.8e-04]) + (0.332 * num_in_house4[4.5e-08]) + (0.361 * num_in_house5[2.7e-04]) + (0.861 * num_in_house6[0.761]) + (1.223 * tobac1[0.047]) + (1.565 * tobac2[0.002]) + (0.875 * tobac3[0.830]) + (0.489 * same_sex1[0.031]) + (1.394 * same_sex2[0.016])		3.74	3.7	0.61	0.65	3.89	3.87					71.36	66.93			0.193854899061801		sex, bmi, tdi_quant, num_in_house, tobac, num_sex_part, same_sex	sex1 : 5.81e-05, bmi : 8.97e-03, tdi_quant1 : 8.70e-01, tdi_quant2 : 4.21e-02, num_in_house2 : 8.39e-02, num_in_house3 : 4.76e-04, num_in_house4 : 4.52e-08, num_in_house5 : 2.70e-04, num_in_house6 : 7.61e-01, tobac1 : 4.70e-02, tobac2 : 1.69e-03, tobac3 : 8.30e-01, same_sex1 : 3.08e-02, same_sex2 : 1.57e-02	sex1: 1.453 [1.211-1.744], bmi: 1.273 [1.062-1.527], tdi_quant1: 0.979 [0.755-1.268], tdi_quant2: 1.377 [1.011-1.874], num_in_house2: 0.819 [0.653-1.027], num_in_house3: 0.578 [0.425-0.786], num_in_house4: 0.332 [0.223-0.492], num_in_house5: 0.361 [0.209-0.625], num_in_house6: 0.861 [0.328-2.259], tobac1: 1.223 [1.003-1.492], tobac2: 1.565 [1.183-2.070], tobac3: 0.875 [0.259-2.957], same_sex1: 0.489 [0.256-0.936], same_sex2: 1.394 [1.065-1.825]						False				False				virus	Herpesviridae		gammaherpesvirus 4
Hypotension	circulatory system	458	HBV	Hbe	No	Unknown	did_not_attempt	0.5553543484913411		1.047		[0.917-1.195]		513	8197						sex, age, tdi_quant, alc, num_sex_part		All			dis_status ~ 3.2e-04[4.9e-35] + (1.047 * mod_ant[0.500]) + (1.369 * male[8.6e-04]) + (2.273 * age[1.4e-33]) + (1.057 * tdi_quant1[0.674]) + (1.700 * tdi_quant2[6.5e-04]) + (1.342 * alc1[0.318]) + (0.803 * alc2[0.321]) + (1.188 * alc3[0.830]) + (0.433 * num_sex_part1[0.034]) + (0.514 * num_sex_part2[0.094]) + (0.710 * num_sex_part3[0.391]) + (0.605 * num_sex_part4[0.202]) + (0.612 * num_sex_part5[0.214])		1.15	1.12	0.7	0.67	1.11	1.11					71.36	66.93			0.499818913642207		sex, age, tdi_quant, num_in_house, alc, num_sex_part, same_sex	sex1 : 8.63e-04, age : 1.38e-33, tdi_quant1 : 6.74e-01, tdi_quant2 : 6.48e-04, alc1 : 3.18e-01, alc2 : 3.21e-01, alc3 : 8.30e-01, num_sex_part1 : 3.42e-02, num_sex_part2 : 9.43e-02, num_sex_part3 : 3.91e-01, num_sex_part4 : 2.02e-01, num_sex_part5 : 2.14e-01	sex1: 1.369 [1.138-1.647], age: 2.273 [1.99-2.597], tdi_quant1: 1.057 [0.815-1.372], tdi_quant2: 1.700 [1.253-2.306], alc1: 1.342 [0.753-2.392], alc2: 0.803 [0.522-1.238], alc3: 1.188 [0.247-5.704], num_sex_part1: 0.433 [0.199-0.939], num_sex_part2: 0.514 [0.236-1.121], num_sex_part3: 0.710 [0.324-1.553], num_sex_part4: 0.605 [0.28-1.310], num_sex_part5: 0.612 [0.282-1.327]						False				False				virus	Hepadnaviridae		Hepatitis B virus
Hypotension	circulatory system	458	HCV	NS3	No	Unknown	did_not_attempt	0.3477357349343334		1.206		[1.017-1.429]		513	8197						sex, bmi, tdi_quant, tobac		All			dis_status ~ 0.016[1.9e-42] + (1.206 * mod_ant[0.031]) + (1.349 * male[0.001]) + (1.308 * bmi[0.004]) + (1.020 * tdi_quant1[0.881]) + (1.483 * tdi_quant2[0.010]) + (1.275 * tobac1[0.015]) + (1.596 * tobac2[9.2e-04]) + (1.072 * tobac3[0.909])		1.43	1.36	0.53	0.55	1.57	1.49					71.36	66.93			0.0309785742788261		sex, bmi, tdi_quant, tobac	sex1 : 1.15e-03, bmi : 3.57e-03, tdi_quant1 : 8.81e-01, tdi_quant2 : 1.03e-02, tobac1 : 1.54e-02, tobac2 : 9.20e-04, tobac3 : 9.09e-01	sex1: 1.349 [1.126-1.616], bmi: 1.308 [1.092-1.566], tdi_quant1: 1.020 [0.788-1.320], tdi_quant2: 1.483 [1.097-2.005], tobac1: 1.275 [1.047-1.551], tobac2: 1.596 [1.21-2.104], tobac3: 1.072 [0.329-3.488]						False				False				virus	Flaviviridae		Hepacivirus C
Hypotension	circulatory system	458	HHV-6	IE1A	No	Unknown	did_not_attempt	0.4045989462359653		1.115		[0.906-1.374]		513	8197						sex, bmi, age, tobac		All			dis_status ~ 7.9e-05[2.4e-57] + (1.115 * mod_ant[0.303]) + (1.351 * male[0.001]) + (1.346 * bmi[0.002]) + (2.169 * age[7.9e-31]) + (1.066 * tobac1[0.533]) + (1.805 * tobac2[2.9e-05]) + (0.905 * tobac3[0.869])		2.32	2.29	0.46	0.44	2.32	2.3					71.36	66.93			0.303449209676974		sex, bmi, age, tobac	sex1 : 1.24e-03, bmi : 1.83e-03, age : 7.92e-31, tobac1 : 5.33e-01, tobac2 : 2.90e-05, tobac3 : 8.69e-01	sex1: 1.351 [1.125-1.621], bmi: 1.346 [1.117-1.623], age: 2.169 [1.902-2.473], tobac1: 1.066 [0.872-1.302], tobac2: 1.805 [1.368-2.380], tobac3: 0.905 [0.276-2.966]						False				False				virus	Herpesviridae	Betaherpesvirinae	betaherpesvirus 6
Hypotension	circulatory system	458	HHV-7	U14	No	Unknown	did_not_attempt	0.3883446060614429		0.892		[0.727-1.094]		513	8197						sex, bmi, age, tdi_quant		All			dis_status ~ 1.4e-04[2.3e-44] + (0.892 * mod_ant[0.272]) + (1.367 * male[8.3e-04]) + (1.286 * bmi[0.008]) + (2.180 * age[4.1e-32]) + (1.079 * tdi_quant1[0.566]) + (1.817 * tdi_quant2[1.1e-04])		2.7	2.75	0.44	0.44	2.71	2.79					71.36	66.93			0.27184122424301		sex, bmi, age, tdi_quant, alc	sex1 : 8.31e-04, bmi : 8.41e-03, age : 4.14e-32, tdi_quant1 : 5.66e-01, tdi_quant2 : 1.06e-04	sex1: 1.367 [1.138-1.642], bmi: 1.286 [1.067-1.550], age: 2.180 [1.915-2.482], tdi_quant1: 1.079 [0.832-1.399], tdi_quant2: 1.817 [1.343-2.457]						False				False				virus	Herpesviridae	Betaherpesvirinae	betaherpesvirus 7
Hypotension	circulatory system	458	HIV	env	No	Unknown	did_not_attempt	0.3737309208078184		1.217		[0.954-1.554]		513	8197						sex, bmi, age, tdi_quant		All			dis_status ~ 7.7e-05[5.8e-60] + (1.217 * mod_ant[0.114]) + (1.386 * male[4.2e-04]) + (1.277 * bmi[0.010]) + (2.182 * age[3.8e-32]) + (1.082 * tdi_quant1[0.553]) + (1.818 * tdi_quant2[1.0e-04])		1.57	1.53	0.39	0.39	1.6	1.59					71.36	66.93			0.114417964325292		sex, bmi, age, tdi_quant, num_in_house, same_sex	sex1 : 4.15e-04, bmi : 1.03e-02, age : 3.82e-32, tdi_quant1 : 5.53e-01, tdi_quant2 : 1.03e-04	sex1: 1.386 [1.156-1.661], bmi: 1.277 [1.059-1.540], age: 2.182 [1.916-2.483], tdi_quant1: 1.082 [0.834-1.403], tdi_quant2: 1.818 [1.345-2.459]						False				False				virus	Retroviridae		Lentivirus
Hypotension	circulatory system	458	HPV-16	L1	No	Unknown	did_not_attempt	0.3477357349343334		1.222		[0.998-1.497]		513	8197						age, tdi_quant, tobac, num_sex_part		All			dis_status ~ 2.2e-04[2.5e-38] + (1.222 * mod_ant[0.052]) + (2.312 * age[6.8e-34]) + (1.049 * tdi_quant1[0.717]) + (1.655 * tdi_quant2[0.001]) + (1.085 * tobac1[0.429]) + (1.639 * tobac2[6.2e-04]) + (0.860 * tobac3[0.804]) + (0.388 * num_sex_part1[0.017]) + (0.451 * num_sex_part2[0.045]) + (0.629 * num_sex_part3[0.247]) + (0.535 * num_sex_part4[0.113]) + (0.550 * num_sex_part5[0.131])		1.6	1.56	0.45	0.47	1.62	1.6					71.36	66.93			0.05216036024015		age, tdi_quant, num_in_house, tobac, num_sex_part, same_sex	age : 6.79e-34, tdi_quant1 : 7.17e-01, tdi_quant2 : 1.24e-03, tobac1 : 4.29e-01, tobac2 : 6.19e-04, tobac3 : 8.04e-01, num_sex_part1 : 1.67e-02, num_sex_part2 : 4.51e-02, num_sex_part3 : 2.47e-01, num_sex_part4 : 1.13e-01, num_sex_part5 : 1.31e-01	age: 2.312 [2.02-2.647], tdi_quant1: 1.049 [0.809-1.361], tdi_quant2: 1.655 [1.219-2.248], tobac1: 1.085 [0.887-1.327], tobac2: 1.639 [1.235-2.175], tobac3: 0.860 [0.261-2.829], num_sex_part1: 0.388 [0.179-0.843], num_sex_part2: 0.451 [0.207-0.983], num_sex_part3: 0.629 [0.287-1.378], num_sex_part4: 0.535 [0.246-1.160], num_sex_part5: 0.550 [0.254-1.195]						False				False				virus	Papillomaviridae		Alphapapillomavirus 9
Hypotension	circulatory system	458	HPV-18	L1	No	Unknown	did_not_attempt	0.3737309208078184		1.145		[0.934-1.404]		513	8197						bmi, tdi_quant, num_in_house		All			dis_status ~ 0.031[2.5e-26] + (1.145 * mod_ant[0.193]) + (1.313 * bmi[0.002]) + (0.993 * tdi_quant1[0.958]) + (1.452 * tdi_quant2[0.016]) + (0.844 * num_in_house2[0.136]) + (0.591 * num_in_house3[7.4e-04]) + (0.336 * num_in_house4[5.2e-08]) + (0.368 * num_in_house5[3.4e-04]) + (0.931 * num_in_house6[0.882])		1.56	1.53	0.44	0.45	1.59	1.57					71.36	66.93			0.192629729185339		bmi, tdi_quant, num_in_house, num_sex_part	bmi : 2.40e-03, tdi_quant1 : 9.58e-01, tdi_quant2 : 1.62e-02, num_in_house2 : 1.36e-01, num_in_house3 : 7.40e-04, num_in_house4 : 5.17e-08, num_in_house5 : 3.36e-04, num_in_house6 : 8.82e-01	bmi: 1.313 [1.101-1.565], tdi_quant1: 0.993 [0.767-1.286], tdi_quant2: 1.452 [1.071-1.968], num_in_house2: 0.844 [0.675-1.055], num_in_house3: 0.591 [0.436-0.802], num_in_house4: 0.336 [0.227-0.497], num_in_house5: 0.368 [0.213-0.636], num_in_house6: 0.931 [0.365-2.376]						False				False				virus	Papillomaviridae		Alphapapillomavirus 7
Hypotension	circulatory system	458	H. pylori	CagA	No	Unknown	did_not_attempt	0.3737309208078184		1.088		[0.947-1.249]		244	4153						bmi, age, tdi_quant, num_sex_part		All			dis_status ~ 1.3e-04[5.3e-21] + (1.088 * mod_ant[0.234]) + (1.300 * bmi[0.051]) + (2.260 * age[1.5e-16]) + (1.365 * tdi_quant1[0.138]) + (2.445 * tdi_quant2[1.7e-04]) + (0.314 * num_sex_part1[0.025]) + (0.430 * num_sex_part2[0.101]) + (0.568 * num_sex_part3[0.277]) + (0.411 * num_sex_part4[0.084]) + (0.549 * num_sex_part5[0.241])		2.17	2.03	0.94	0.92	1.89	1.86					71.24	66.82			0.233894006279518		bmi, age, tdi_quant, tobac, alc, num_sex_part, same_sex	bmi : 5.10e-02, age : 1.55e-16, tdi_quant1 : 1.38e-01, tdi_quant2 : 1.67e-04, num_sex_part1 : 2.50e-02, num_sex_part2 : 1.01e-01, num_sex_part3 : 2.77e-01, num_sex_part4 : 8.41e-02, num_sex_part5 : 2.41e-01	bmi: 1.300 [0.999-1.691], age: 2.260 [1.862-2.742], tdi_quant1: 1.365 [0.905-2.057], tdi_quant2: 2.445 [1.535-3.893], num_sex_part1: 0.314 [0.114-0.865], num_sex_part2: 0.430 [0.157-1.180], num_sex_part3: 0.568 [0.205-1.574], num_sex_part4: 0.411 [0.15-1.127], num_sex_part5: 0.549 [0.202-1.496]						False				False				bacteria	Helicobacteraceae		H. pylori
Hypotension	circulatory system	458	HSV-1	IgG	No	Unknown	did_not_attempt	0.3737309208078184		1.085		[0.974-1.208]		513	8197						bmi, age, tdi_quant, tobac, num_sex_part		All			dis_status ~ 1.3e-04[3.0e-39] + (1.085 * mod_ant[0.137]) + (1.303 * bmi[0.005]) + (2.279 * age[1.4e-32]) + (1.038 * tdi_quant1[0.779]) + (1.580 * tdi_quant2[0.004]) + (1.055 * tobac1[0.605]) + (1.659 * tobac2[4.5e-04]) + (0.809 * tobac3[0.728]) + (0.379 * num_sex_part1[0.014]) + (0.437 * num_sex_part2[0.037]) + (0.610 * num_sex_part3[0.217]) + (0.525 * num_sex_part4[0.103]) + (0.533 * num_sex_part5[0.113])		3.12	2.98	0.84	0.9	3.55	3.46					71.36	66.93			0.136539649455574		bmi, age, tdi_quant, num_in_house, tobac, alc, num_sex_part	bmi : 5.18e-03, age : 1.44e-32, tdi_quant1 : 7.79e-01, tdi_quant2 : 3.58e-03, tobac1 : 6.05e-01, tobac2 : 4.46e-04, tobac3 : 7.28e-01, num_sex_part1 : 1.43e-02, num_sex_part2 : 3.73e-02, num_sex_part3 : 2.17e-01, num_sex_part4 : 1.03e-01, num_sex_part5 : 1.13e-01	bmi: 1.303 [1.082-1.569], age: 2.279 [1.989-2.610], tdi_quant1: 1.038 [0.80-1.347], tdi_quant2: 1.580 [1.161-2.149], tobac1: 1.055 [0.862-1.291], tobac2: 1.659 [1.251-2.201], tobac3: 0.809 [0.246-2.663], num_sex_part1: 0.379 [0.174-0.824], num_sex_part2: 0.437 [0.20-0.953], num_sex_part3: 0.610 [0.278-1.337], num_sex_part4: 0.525 [0.241-1.140], num_sex_part5: 0.533 [0.245-1.161]						False				False				virus	Herpesviridae	Alphaherpesvirinae	alphaherpesvirus 1
Hypotension	circulatory system	458	HSV-2	IgG	No	Unknown	did_not_attempt	0.3737309208078184		1.073		[0.953-1.207]		513	8197						bmi, age, tdi_quant, tobac, num_sex_part		All			dis_status ~ 1.3e-04[6.3e-39] + (1.073 * mod_ant[0.243]) + (1.315 * bmi[0.004]) + (2.300 * age[2.1e-33]) + (1.043 * tdi_quant1[0.751]) + (1.590 * tdi_quant2[0.003]) + (1.056 * tobac1[0.597]) + (1.658 * tobac2[4.6e-04]) + (0.821 * tobac3[0.746]) + (0.395 * num_sex_part1[0.019]) + (0.456 * num_sex_part2[0.048]) + (0.635 * num_sex_part3[0.255]) + (0.542 * num_sex_part4[0.121]) + (0.557 * num_sex_part5[0.139])		1.64	1.58	0.76	0.77	1.53	1.49					71.36	66.93			0.242925098525082		bmi, age, tdi_quant, num_in_house, tobac, num_sex_part, same_sex	bmi : 3.64e-03, age : 2.06e-33, tdi_quant1 : 7.51e-01, tdi_quant2 : 3.10e-03, tobac1 : 5.97e-01, tobac2 : 4.61e-04, tobac3 : 7.46e-01, num_sex_part1 : 1.86e-02, num_sex_part2 : 4.77e-02, num_sex_part3 : 2.55e-01, num_sex_part4 : 1.21e-01, num_sex_part5 : 1.39e-01	bmi: 1.315 [1.093-1.582], age: 2.300 [2.008-2.634], tdi_quant1: 1.043 [0.804-1.353], tdi_quant2: 1.590 [1.169-2.162], tobac1: 1.056 [0.863-1.293], tobac2: 1.658 [1.249-2.200], tobac3: 0.821 [0.25-2.702], num_sex_part1: 0.395 [0.182-0.856], num_sex_part2: 0.456 [0.209-0.992], num_sex_part3: 0.635 [0.29-1.389], num_sex_part4: 0.542 [0.25-1.175], num_sex_part5: 0.557 [0.257-1.209]						False				False				virus	Herpesviridae	Alphaherpesvirinae	alphaherpesvirus 2
Hypotension	circulatory system	458	HTLV-1	gag	No	Unknown	did_not_attempt	0.3477357349343334		1.12		[1.003-1.251]		513	8197						sex, bmi, age, tdi_quant, tobac		All			dis_status ~ 7.8e-05[1.8e-63] + (1.120 * mod_ant[0.044]) + (1.343 * male[0.002]) + (1.293 * bmi[0.007]) + (2.178 * age[5.6e-31]) + (1.072 * tdi_quant1[0.598]) + (1.711 * tdi_quant2[5.5e-04]) + (1.047 * tobac1[0.653]) + (1.636 * tobac2[5.9e-04]) + (0.805 * tobac3[0.720])		2.08	1.93	0.82	0.87	2.31	2.11					71.36	66.93			0.0444328039514233		sex, bmi, age, tdi_quant, num_in_house, tobac	sex1 : 1.55e-03, bmi : 7.33e-03, age : 5.59e-31, tdi_quant1 : 5.98e-01, tdi_quant2 : 5.50e-04, tobac1 : 6.53e-01, tobac2 : 5.93e-04, tobac3 : 7.20e-01	sex1: 1.343 [1.119-1.613], bmi: 1.293 [1.072-1.561], age: 2.178 [1.909-2.485], tdi_quant1: 1.072 [0.827-1.391], tdi_quant2: 1.711 [1.262-2.321], tobac1: 1.047 [0.857-1.280], tobac2: 1.636 [1.235-2.166], tobac3: 0.805 [0.245-2.641]						False				False				virus	Retroviridae	Orthoretrovirinae	T-lymphotropic virus 1
Hypotension	circulatory system	458	JCV	VP1	No	Unknown	did_not_attempt	0.3737309208078184		1.116		[0.96-1.297]		513	8197						sex		All			dis_status ~ 0.040[2.6e-56] + (1.116 * mod_ant[0.152]) + (1.430 * male[9.3e-05])		2.57	2.52	0.6	0.6	2.54	2.49					71.36	66.93			0.151957427222987		sex	sex1 : 9.25e-05	sex1: 1.430 [1.195-1.711]						False				False				virus	Polyomaviridae		polyomavirus 2
Hypotension	circulatory system	458	KSHV	K8_1	No	Unknown	did_not_attempt	0.3737309208078184		1.199		[0.924-1.555]		513	8197						sex, bmi, age, tdi_quant, tobac		All			dis_status ~ 6.5e-05[1.4e-58] + (1.199 * mod_ant[0.171]) + (1.354 * male[0.001]) + (1.295 * bmi[0.007]) + (2.202 * age[5.0e-32]) + (1.071 * tdi_quant1[0.605]) + (1.711 * tdi_quant2[5.5e-04]) + (1.050 * tobac1[0.631]) + (1.648 * tobac2[4.9e-04]) + (0.813 * tobac3[0.733])		1.75	1.72	0.35	0.37	1.78	1.75					71.36	66.93			0.171449914836254		sex, bmi, age, tdi_quant, num_in_house, tobac, alc	sex1 : 1.14e-03, bmi : 6.97e-03, age : 5.04e-32, tdi_quant1 : 6.05e-01, tdi_quant2 : 5.51e-04, tobac1 : 6.31e-01, tobac2 : 4.88e-04, tobac3 : 7.33e-01	sex1: 1.354 [1.128-1.625], bmi: 1.295 [1.073-1.563], age: 2.202 [1.931-2.512], tdi_quant1: 1.071 [0.826-1.389], tdi_quant2: 1.711 [1.262-2.321], tobac1: 1.050 [0.859-1.284], tobac2: 1.648 [1.244-2.181], tobac3: 0.813 [0.248-2.666]						False				False				virus	Herpesviridae		gammaherpesvirus 8
Hypotension	circulatory system	458	MCV	VP1	No	Unknown	did_not_attempt	0.6077833371454705		0.97		[0.87-1.081]		513	8197						sex, num_in_house		All			dis_status ~ 0.083[2.0e-40] + (0.970 * mod_ant[0.577]) + (1.502 * male[9.2e-06]) + (0.769 * num_in_house2[0.019]) + (0.543 * num_in_house3[7.7e-05]) + (0.296 * num_in_house4[1.0e-09]) + (0.335 * num_in_house5[8.4e-05]) + (0.984 * num_in_house6[0.973])		2.83	2.85	0.87	0.82	3.06	2.99					71.36	66.93			0.577394170288197		sex, num_in_house, num_sex_part	sex1 : 9.23e-06, num_in_house2 : 1.88e-02, num_in_house3 : 7.72e-05, num_in_house4 : 1.00e-09, num_in_house5 : 8.42e-05, num_in_house6 : 9.73e-01	sex1: 1.502 [1.255-1.797], num_in_house2: 0.769 [0.617-0.957], num_in_house3: 0.543 [0.401-0.735], num_in_house4: 0.296 [0.20-0.438], num_in_house5: 0.335 [0.194-0.578], num_in_house6: 0.984 [0.387-2.505]						False				False				virus	Polyomaviridae		polyomavirus 5
Hypotension	circulatory system	458	T. gondii	sag1	No	Unknown	did_not_attempt	0.3737309208078184		1.191		[0.948-1.497]		513	8197						sex, bmi, age, tdi_quant, tobac, num_sex_part		All			dis_status ~ 1.1e-04[5.8e-39] + (1.191 * mod_ant[0.133]) + (1.312 * male[0.004]) + (1.287 * bmi[0.009]) + (2.257 * age[8.0e-32]) + (1.047 * tdi_quant1[0.728]) + (1.606 * tdi_quant2[0.003]) + (1.031 * tobac1[0.765]) + (1.608 * tobac2[0.001]) + (0.801 * tobac3[0.715]) + (0.414 * num_sex_part1[0.026]) + (0.475 * num_sex_part2[0.061]) + (0.650 * num_sex_part3[0.282]) + (0.538 * num_sex_part4[0.117]) + (0.574 * num_sex_part5[0.160])		1.99	1.93	0.42	0.41	1.98	1.94					71.36	66.93			0.132657711850983		sex, bmi, age, tdi_quant, num_in_house, tobac, alc, num_sex_part, same_sex	sex1 : 4.03e-03, bmi : 8.61e-03, age : 7.98e-32, tdi_quant1 : 7.28e-01, tdi_quant2 : 2.50e-03, tobac1 : 7.65e-01, tobac2 : 1.02e-03, tobac3 : 7.15e-01, num_sex_part1 : 2.58e-02, num_sex_part2 : 6.07e-02, num_sex_part3 : 2.82e-01, num_sex_part4 : 1.17e-01, num_sex_part5 : 1.60e-01	sex1: 1.312 [1.09-1.579], bmi: 1.287 [1.066-1.553], age: 2.257 [1.97-2.585], tdi_quant1: 1.047 [0.807-1.359], tdi_quant2: 1.606 [1.181-2.184], tobac1: 1.031 [0.842-1.264], tobac2: 1.608 [1.211-2.136], tobac3: 0.801 [0.243-2.637], num_sex_part1: 0.414 [0.191-0.899], num_sex_part2: 0.475 [0.218-1.034], num_sex_part3: 0.650 [0.297-1.423], num_sex_part4: 0.538 [0.248-1.167], num_sex_part5: 0.574 [0.264-1.245]						False				False				other	Sarcocystidae	Toxoplasmatinae	T. gondii
Hypotension	circulatory system	458	VZV	gE_gl	No	Unknown	did_not_attempt	0.3737309208078184		1.122		[0.937-1.344]		513	8197						sex, bmi, age, tobac		All			dis_status ~ 7.6e-05[7.1e-58] + (1.122 * mod_ant[0.211]) + (1.339 * male[0.002]) + (1.348 * bmi[0.002]) + (2.164 * age[1.3e-30]) + (1.070 * tobac1[0.508]) + (1.808 * tobac2[2.7e-05]) + (0.918 * tobac3[0.888])		2.77	2.71	0.49	0.51	2.79	2.71					71.36	66.93			0.210782425841944		sex, bmi, age, tobac	sex1 : 1.80e-03, bmi : 1.72e-03, age : 1.34e-30, tobac1 : 5.08e-01, tobac2 : 2.75e-05, tobac3 : 8.88e-01	sex1: 1.339 [1.115-1.608], bmi: 1.348 [1.119-1.626], age: 2.164 [1.897-2.468], tobac1: 1.070 [0.876-1.307], tobac2: 1.808 [1.371-2.384], tobac3: 0.918 [0.28-3.008]						False				False				virus	Herpesviridae		alphaherpesvirus 3
Orthostatic hypotension	circulatory system	458.1	BKV	VP1	No	Unknown	did_not_attempt	0.3923694304422514		1.191		[0.87-1.631]		179	8197						bmi, age, tobac, same_sex		All			dis_status ~ 2.5e-06[3.8e-29] + (1.191 * mod_ant[0.275]) + (1.697 * bmi[3.9e-04]) + (2.641 * age[4.9e-16]) + (1.158 * tobac1[0.383]) + (2.083 * tobac2[0.002]) + (0.725 * tobac3[0.753]) + (0.813 * same_sex1[0.727]) + (1.885 * same_sex2[0.001])		3.39	3.4	0.5	0.48	3.53	3.54					72.33	66.93			0.274658601309576		bmi, age, num_in_house, tobac, num_sex_part, same_sex	bmi : 3.89e-04, age : 4.93e-16, tobac1 : 3.83e-01, tobac2 : 1.57e-03, tobac3 : 7.53e-01, same_sex1 : 7.27e-01, same_sex2 : 1.40e-03	bmi: 1.697 [1.267-2.274], age: 2.641 [2.089-3.339], tobac1: 1.158 [0.833-1.609], tobac2: 2.083 [1.322-3.282], tobac3: 0.725 [0.097-5.397], same_sex1: 0.813 [0.255-2.596], same_sex2: 1.885 [1.277-2.781]						False				False				virus	Polyomaviridae		polyomavirus 1
Orthostatic hypotension	circulatory system	458.1	C. trach.	tarp-D F2	No	Unknown	did_not_attempt	0.3122156149500583		1.179		[0.969-1.434]		179	8197						sex, age, tdi_quant, num_in_house, same_sex		All			dis_status ~ 1.6e-05[6.1e-29] + (1.179 * mod_ant[0.099]) + (2.144 * male[1.3e-06]) + (2.471 * age[1.2e-12]) + (1.347 * tdi_quant1[0.218]) + (2.435 * tdi_quant2[0.001]) + (0.910 * num_in_house2[0.624]) + (0.621 * num_in_house3[0.108]) + (0.486 * num_in_house4[0.073]) + (1.127 * num_in_house5[0.768]) + (1.6e-06 * num_in_house6[0.966]) + (0.589 * same_sex1[0.376]) + (1.827 * same_sex2[0.003])		1.56	1.52	0.72	0.78	1.41	1.38					72.33	66.93			0.0994156946912703		sex, age, tdi_quant, num_in_house, num_sex_part, same_sex	sex1 : 1.29e-06, age : 1.18e-12, tdi_quant1 : 2.18e-01, tdi_quant2 : 1.12e-03, num_in_house2 : 6.24e-01, num_in_house3 : 1.08e-01, num_in_house4 : 7.30e-02, num_in_house5 : 7.68e-01, num_in_house6 : 9.66e-01, same_sex1 : 3.76e-01, same_sex2 : 2.53e-03	sex1: 2.144 [1.574-2.919], age: 2.471 [1.926-3.171], tdi_quant1: 1.347 [0.839-2.162], tdi_quant2: 2.435 [1.426-4.159], num_in_house2: 0.910 [0.625-1.325], num_in_house3: 0.621 [0.347-1.111], num_in_house4: 0.486 [0.221-1.069], num_in_house5: 1.127 [0.508-2.503], num_in_house6: 1.6e-06 [8.02e-272-3.29e+259], same_sex1: 0.589 [0.183-1.899], same_sex2: 1.827 [1.236-2.702]						False				False				bacteria	Chlamydiaceae		C. trachomatis
Orthostatic hypotension	circulatory system	458.1	CMV	pp52	No	Unknown	did_not_attempt	0.4323291572301353		0.933		[0.802-1.084]		179	8197						sex, bmi, age, tdi_quant		All			dis_status ~ 2.8e-06[1.3e-37] + (0.933 * mod_ant[0.364]) + (1.971 * male[1.4e-05]) + (1.596 * bmi[0.003]) + (2.762 * age[6.7e-18]) + (1.386 * tdi_quant1[0.176]) + (2.536 * tdi_quant2[5.6e-04])		2.88	2.82	1.05	1.03	3.52	3.27					72.33	66.93			0.364466138295671		sex, bmi, age, tdi_quant, num_in_house, tobac, num_sex_part	sex1 : 1.40e-05, bmi : 2.80e-03, age : 6.69e-18, tdi_quant1 : 1.76e-01, tdi_quant2 : 5.62e-04	sex1: 1.971 [1.451-2.676], bmi: 1.596 [1.175-2.168], age: 2.762 [2.192-3.479], tdi_quant1: 1.386 [0.864-2.223], tdi_quant2: 2.536 [1.495-4.304]						False				False				virus	Herpesviridae	Betaherpesvirinae	betaherpesvirus 5
Orthostatic hypotension	circulatory system	458.1	EBV	VCA_p18	No	Unknown	did_not_attempt	0.3122156149500583		1.224		[0.927-1.615]		179	8197						sex, bmi, tdi_quant, num_in_house, same_sex		All			dis_status ~ 0.002[4.3e-18] + (1.224 * mod_ant[0.154]) + (2.156 * male[9.3e-07]) + (1.499 * bmi[0.006]) + (1.259 * tdi_quant1[0.339]) + (1.970 * tdi_quant2[0.013]) + (1.006 * num_in_house2[0.976]) + (0.448 * num_in_house3[0.006]) + (0.250 * num_in_house4[4.0e-04]) + (0.571 * num_in_house5[0.153]) + (1.4e-06 * num_in_house6[0.966]) + (0.423 * same_sex1[0.147]) + (2.101 * same_sex2[1.8e-04])		3.76	3.7	0.56	0.65	3.9	3.87					72.33	66.93			0.15410999519337		sex, bmi, tdi_quant, num_in_house, tobac, num_sex_part, same_sex	sex1 : 9.26e-07, bmi : 6.16e-03, tdi_quant1 : 3.39e-01, tdi_quant2 : 1.30e-02, num_in_house2 : 9.76e-01, num_in_house3 : 6.17e-03, num_in_house4 : 4.01e-04, num_in_house5 : 1.53e-01, num_in_house6 : 9.66e-01, same_sex1 : 1.47e-01, same_sex2 : 1.78e-04	sex1: 2.156 [1.586-2.930], bmi: 1.499 [1.122-2.002], tdi_quant1: 1.259 [0.785-2.020], tdi_quant2: 1.970 [1.154-3.363], num_in_house2: 1.006 [0.692-1.461], num_in_house3: 0.448 [0.252-0.796], num_in_house4: 0.250 [0.116-0.539], num_in_house5: 0.571 [0.265-1.232], num_in_house6: 1.4e-06 [7.74e-276-2.69e+263], same_sex1: 0.423 [0.133-1.353], same_sex2: 2.101 [1.425-3.098]						False				False				virus	Herpesviridae		gammaherpesvirus 4
Orthostatic hypotension	circulatory system	458.1	HBV	Hbe	No	Unknown	did_not_attempt	0.3122156149500583		0.849		[0.676-1.065]		179	8197						sex, age, tdi_quant, same_sex		All			dis_status ~ 1.3e-05[1.7e-36] + (0.849 * mod_ant[0.157]) + (2.110 * male[1.9e-06]) + (2.616 * age[1.8e-16]) + (1.373 * tdi_quant1[0.188]) + (2.558 * tdi_quant2[5.0e-04]) + (0.670 * same_sex1[0.500]) + (1.789 * same_sex2[0.003])		1.05	1.12	0.72	0.67	1.04	1.11					72.33	66.93			0.156793585175072		sex, age, tdi_quant, num_in_house, num_sex_part, same_sex	sex1 : 1.87e-06, age : 1.77e-16, tdi_quant1 : 1.88e-01, tdi_quant2 : 5.01e-04, same_sex1 : 5.00e-01, same_sex2 : 3.47e-03	sex1: 2.110 [1.552-2.868], age: 2.616 [2.081-3.288], tdi_quant1: 1.373 [0.856-2.204], tdi_quant2: 2.558 [1.507-4.340], same_sex1: 0.670 [0.209-2.148], same_sex2: 1.789 [1.211-2.642]						False				False				virus	Hepadnaviridae		Hepatitis B virus
Orthostatic hypotension	circulatory system	458.1	HCV	Core	No	Unknown	did_not_attempt	0.3122156149500583		0.853		[0.673-1.080]		179	8197						sex, same_sex		All			dis_status ~ 0.015[9.6e-198] + (0.853 * mod_ant[0.187]) + (2.149 * male[8.7e-07]) + (0.543 * same_sex1[0.299]) + (2.266 * same_sex2[2.8e-05])		0.57	0.61	0.67	0.65	0.3	0.48					72.33	66.93			0.187329368970035		sex, same_sex	sex1 : 8.68e-07, same_sex1 : 2.99e-01, same_sex2 : 2.81e-05	sex1: 2.149 [1.584-2.914], same_sex1: 0.543 [0.172-1.719], same_sex2: 2.266 [1.545-3.323]						False				False				virus	Flaviviridae		Hepacivirus C
Orthostatic hypotension	circulatory system	458.1	HHV-6	IE1A	No	Unknown	did_not_attempt	0.5227450728606033		1.136		[0.804-1.606]		179	8197						sex, bmi, age, tobac		All			dis_status ~ 2.5e-06[6.3e-35] + (1.136 * mod_ant[0.470]) + (1.928 * male[2.9e-05]) + (1.658 * bmi[0.001]) + (2.702 * age[6.7e-17]) + (1.037 * tobac1[0.831]) + (1.803 * tobac2[0.011]) + (0.799 * tobac3[0.827])		2.34	2.29	0.48	0.44	2.31	2.3					72.33	66.93			0.470470565574543		sex, bmi, age, tobac	sex1 : 2.94e-05, bmi : 1.24e-03, age : 6.71e-17, tobac1 : 8.31e-01, tobac2 : 1.13e-02, tobac3 : 8.27e-01	sex1: 1.928 [1.417-2.623], bmi: 1.658 [1.22-2.254], age: 2.702 [2.14-3.412], tobac1: 1.037 [0.744-1.444], tobac2: 1.803 [1.143-2.844], tobac3: 0.799 [0.108-5.945]						False				False				virus	Herpesviridae	Betaherpesvirinae	betaherpesvirus 6
Orthostatic hypotension	circulatory system	458.1	HHV-7	U14	No	Unknown	did_not_attempt	0.950233806354176		0.989		[0.704-1.390]		179	8197						sex, bmi, age, tdi_quant		All			dis_status ~ 2.7e-06[2.6e-30] + (0.989 * mod_ant[0.950]) + (1.981 * male[1.5e-05]) + (1.574 * bmi[0.004]) + (2.727 * age[1.1e-17]) + (1.386 * tdi_quant1[0.175]) + (2.498 * tdi_quant2[6.8e-04])		2.7	2.75	0.43	0.44	2.71	2.79					72.33	66.93			0.950233806354176		sex, bmi, age, tdi_quant	sex1 : 1.49e-05, bmi : 3.62e-03, age : 1.05e-17, tdi_quant1 : 1.75e-01, tdi_quant2 : 6.78e-04	sex1: 1.981 [1.454-2.698], bmi: 1.574 [1.16-2.137], age: 2.727 [2.168-3.431], tdi_quant1: 1.386 [0.864-2.224], tdi_quant2: 2.498 [1.473-4.237]						False				False				virus	Herpesviridae	Betaherpesvirinae	betaherpesvirus 7
Orthostatic hypotension	circulatory system	458.1	HIV	env	No	Unknown	did_not_attempt	0.5581085195081316		1.136		[0.762-1.694]		179	8197						sex, bmi, age, tdi_quant, same_sex		All			dis_status ~ 2.6e-06[7.6e-36] + (1.136 * mod_ant[0.530]) + (2.034 * male[5.8e-06]) + (1.572 * bmi[0.004]) + (2.629 * age[1.8e-16]) + (1.364 * tdi_quant1[0.199]) + (2.407 * tdi_quant2[0.001]) + (0.644 * same_sex1[0.459]) + (1.782 * same_sex2[0.004])		1.57	1.53	0.41	0.39	1.62	1.59					72.33	66.93			0.530203093532725		sex, bmi, age, tdi_quant, num_in_house, same_sex	sex1 : 5.80e-06, bmi : 3.61e-03, age : 1.76e-16, tdi_quant1 : 1.99e-01, tdi_quant2 : 1.18e-03, same_sex1 : 4.59e-01, same_sex2 : 3.71e-03	sex1: 2.034 [1.496-2.765], bmi: 1.572 [1.159-2.131], age: 2.629 [2.089-3.309], tdi_quant1: 1.364 [0.85-2.189], tdi_quant2: 2.407 [1.416-4.092], same_sex1: 0.644 [0.201-2.067], same_sex2: 1.782 [1.206-2.633]						False				False				virus	Retroviridae		Lentivirus
Orthostatic hypotension	circulatory system	458.1	HPV-16	L1	No	Unknown	did_not_attempt	0.3122156149500583		1.339		[0.947-1.893]		179	8197						age, tdi_quant, tobac, same_sex		All			dis_status ~ 7.9e-06[1.3e-35] + (1.339 * mod_ant[0.099]) + (2.677 * age[9.8e-17]) + (1.365 * tdi_quant1[0.197]) + (2.375 * tdi_quant2[0.001]) + (1.178 * tobac1[0.327]) + (1.822 * tobac2[0.011]) + (0.664 * tobac3[0.690]) + (0.698 * same_sex1[0.545]) + (1.770 * same_sex2[0.004])		1.61	1.56	0.41	0.47	1.62	1.6					72.33	66.93			0.0990733192511134		age, tdi_quant, num_in_house, tobac, num_sex_part, same_sex	age : 9.83e-17, tdi_quant1 : 1.97e-01, tdi_quant2 : 1.43e-03, tobac1 : 3.27e-01, tobac2 : 1.07e-02, tobac3 : 6.90e-01, same_sex1 : 5.45e-01, same_sex2 : 4.15e-03	age: 2.677 [2.122-3.378], tdi_quant1: 1.365 [0.851-2.189], tdi_quant2: 2.375 [1.395-4.043], tobac1: 1.178 [0.849-1.636], tobac2: 1.822 [1.15-2.889], tobac3: 0.664 [0.089-4.957], same_sex1: 0.698 [0.218-2.236], same_sex2: 1.770 [1.198-2.614]						False				False				virus	Papillomaviridae		Alphapapillomavirus 9
Orthostatic hypotension	circulatory system	458.1	HPV-18	L1	No	Unknown	did_not	0.252063565241468	0.429156083818758	1.491	1.684	[1.051-2.114]	[0.738-3.845]	179	8197	23	1338	21440-3	Human papilloma virus 16+18+31+33+35+45+51+52+56 DNA [Presence] in Cervix by Probe	glm	bmi, tdi_quant, num_in_house, num_sex_part		All	All	0	dis_status ~ 0.006[1.2e-11] + (1.491 * mod_ant[0.025]) + (1.538 * bmi[0.002]) + (1.279 * tdi_quant1[0.307]) + (1.993 * tdi_quant2[0.012]) + (1.090 * num_in_house2[0.655]) + (0.495 * num_in_house3[0.016]) + (0.284 * num_in_house4[0.001]) + (0.649 * num_in_house5[0.270]) + (1.8e-06 * num_in_house6[0.967]) + (0.500 * num_sex_part1[0.210]) + (0.405 * num_sex_part2[0.107]) + (0.601 * num_sex_part3[0.362]) + (0.363 * num_sex_part4[0.067]) + (0.675 * num_sex_part5[0.471])	dis_status ~ 0.014[1.4e-45] + (1.684 * mod_ant[0.216])	1.61	1.53	0.47	0.45	1.61	1.57	812	526	11	12	72.33	66.93	41.43	43.68	0.0252063565241468	0.215878514890648	bmi, tdi_quant, num_in_house, num_sex_part	bmi : 2.31e-03, tdi_quant1 : 3.07e-01, tdi_quant2 : 1.16e-02, num_in_house2 : 6.55e-01, num_in_house3 : 1.64e-02, num_in_house4 : 1.32e-03, num_in_house5 : 2.70e-01, num_in_house6 : 9.67e-01, num_sex_part1 : 2.10e-01, num_sex_part2 : 1.07e-01, num_sex_part3 : 3.62e-01, num_sex_part4 : 6.73e-02, num_sex_part5 : 4.71e-01	bmi: 1.538 [1.166-2.028], tdi_quant1: 1.279 [0.798-2.051], tdi_quant2: 1.993 [1.167-3.406], num_in_house2: 1.090 [0.746-1.593], num_in_house3: 0.495 [0.278-0.879], num_in_house4: 0.284 [0.132-0.613], num_in_house5: 0.649 [0.30-1.400], num_in_house6: 1.8e-06 [2.87e-279-1.07e+267], num_sex_part1: 0.500 [0.169-1.479], num_sex_part2: 0.405 [0.135-1.215], num_sex_part3: 0.601 [0.201-1.797], num_sex_part4: 0.363 [0.122-1.075], num_sex_part5: 0.675 [0.231-1.969]	:			0 61373-7 [Human papilloma virus 18 DNA [Presence] in Specimen by NAA with probe detection, glm]: nCase: 3842 | nCon: 328510, corr p-val: 0.443, uncorr p-val: 0.241, OR: 1.237 | model: dis_status ~ 0.012[0.0e+00] + (1.237 * mod_ant[0.241]), glm_warn [False]: nan log10 trans: False | Notes: nan 1 59420-0 [Human papilloma virus 16+18+31+33+35+39+45+51+52+56+58+59+66+68 DNA [Presence] in Cervix by Probe with signal amplification, glm]: nCase: 1701 | nCon: 197850, corr p-val: 0.677, uncorr p-val: 0.439, OR: 1.067 | model: dis_status ~ 0.009[0.0e+00] + (1.067 * mod_ant[0.439]), glm_warn [False]: nan log10 trans: False | Notes: nan 2 59264-2 [Human papilloma virus 18 DNA [Presence] in Cervix by Probe with signal amplification, firth]: nCase: 164 | nCon: 41996, corr p-val: 0.68, uncorr p-val: 0.445, OR: 1.475 | model: dis_status ~ 0.004[0.0e+00] + (1.475 * mod_ant[0.445]), glm_warn [False]: nan log10 trans: False | Notes: n=42160 | DoF=1 | n iters: full : 9.00e+00, null : 9.00e+00 | Conv at last: LL change : 1.59e-12, max abs score : 1.06e-13, beta change : 1.72e-08 | Log Likes: full : -1.07e+03, null : -1.07e+03 | Method: Penalized ML | control: maxit : 2500, maxhs : 0, maxstep : 5, lconv : 1e-05, gconv : 1e-05, xconv : 1e-05, collapse : TRUE, fit : NR, call : logistf.control(maxit = n_iter) | mod control: tau : 0.5, terms.fit : NULL, call : logistf.mod.control() 3 17401-1 [Human papilloma virus 18 Ag [Presence] in Specimen, firth]: nCase: 278 | nCon: 33944, corr p-val: 0.735, uncorr p-val: 0.525, OR: 1.545 | model: dis_status ~ 0.008[0.0e+00] + (1.545 * mod_ant[0.525]), glm_warn [False]: nan log10 trans: False | Notes: n=34222 | DoF=1 | n iters: full : 8.00e+00, null : 8.00e+00 | Conv at last: LL change : 1.39e-11, max abs score : 1.55e-11, beta change : 3.38e-07 | Log Likes: full : -1.61e+03, null : -1.61e+03 | Method: Penalized ML | control: maxit : 2500, maxhs : 0, maxstep : 5, lconv : 1e-05, gconv : 1e-05, xconv : 1e-05, collapse : TRUE, fit : NR, call : logistf.control(maxit = n_iter) | mod control: tau : 0.5, terms.fit : NULL, call : logistf.mod.control() 4 70061-7 [Human papilloma virus 16 and 18 DNA [Presence] in Specimen by NAA with probe detection, glm]: nCase: 206 | nCon: 36947, corr p-val: 0.92, uncorr p-val: 0.803, OR: 1.054 | model: dis_status ~ 0.006[0.0e+00] + (1.054 * mod_ant[0.803]), glm_warn [False]: nan log10 trans: False | Notes: nan dtype: object	55933 30167-1 [Human papilloma virus 16+18+31+33+35+39+45+51+52+56+58+59+68 DNA [Presence] in Cervix by Probe with signal amplification, glm]: nCase: 4447 | nCon: 517515, corr p-val: 7.14e-06, uncorr p-val: 9.96e-07, OR: 0.775 | model: dis_status ~ 0.009[0.0e+00] + (0.775 * mod_ant[1.0e-06]), glm_warn [False]: nan log10 trans: False | Notes: nan 55934 49896-4 [Human papilloma virus 16+18+31+33+35+39+45+51+52+56+58+59+68 DNA [Presence] in Specimen by NAA with probe detection, glm]: nCase: 1958 | nCon: 143403, corr p-val: 0.205, uncorr p-val: 0.078, OR: 0.862 | model: dis_status ~ 0.014[0.0e+00] + (0.862 * mod_ant[0.078]), glm_warn [False]: nan log10 trans: False | Notes: nan 55939 75694-0 [Human papilloma virus 18+45 E6+E7 mRNA [Presence] in Cervix by NAA with probe detection, firth]: nCase: 103 | nCon: 20469, corr p-val: 0.769, uncorr p-val: 0.585, OR: 0.793 | model: dis_status ~ 0.005[0.0e+00] + (0.793 * mod_ant[0.585]), glm_warn [False]: nan log10 trans: False | Notes: n=20572 | DoF=1 | n iters: full : 9.00e+00, null : 9.00e+00 | Conv at last: LL change : 3.41e-13, max abs score : 3.64e-14, beta change : 8.86e-09 | Log Likes: full : -6.45e+02, null : -6.45e+02 | Method: Penalized ML | control: maxit : 2500, maxhs : 0, maxstep : 5, lconv : 1e-05, gconv : 1e-05, xconv : 1e-05, collapse : TRUE, fit : NR, call : logistf.control(maxit = n_iter) | mod control: tau : 0.5, terms.fit : NULL, call : logistf.mod.control() 55940 77400-0 [Human papilloma virus 18 DNA [Presence] in Cervix by NAA with probe detection, firth]: nCase: 288 | nCon: 20351, corr p-val: 0.899, uncorr p-val: 0.774, OR: 0.796 | model: dis_status ~ 0.014[0.0e+00] + (0.796 * mod_ant[0.774]), glm_warn [False]: nan log10 trans: False | Notes: n=20639 | DoF=1 | n iters: full : 8.00e+00, null : 8.00e+00 | Conv at last: LL change : 6.82e-13, max abs score : 5.33e-14, beta change : 6.27e-09 | Log Likes: full : -1.51e+03, null : -1.51e+03 | Method: Penalized ML | control: maxit : 2500, maxhs : 0, maxstep : 5, lconv : 1e-05, gconv : 1e-05, xconv : 1e-05, collapse : TRUE, fit : NR, call : logistf.control(maxit = n_iter) | mod control: tau : 0.5, terms.fit : NULL, call : logistf.mod.control() 55941 82675-0 [Human papilloma virus 16+18+31+33+35+39+45+51+52+56+58+59+66+68 DNA [Presence] in Cervix by NAA with probe detection, glm]: nCase: 301 | nCon: 20655, corr p-val: 0.823, uncorr p-val: 0.673, OR: 0.924 | model: dis_status ~ 0.015[0.0e+00] + (0.924 * mod_ant[0.673]), glm_warn [False]: nan log10 trans: False | Notes: nan dtype: object	False		False		False		False		virus	Papillomaviridae		Alphapapillomavirus 7
Orthostatic hypotension	circulatory system	458.1	H. pylori	UreA	No	Unknown	did_not_attempt	0.3122156149500583		1.114		[0.955-1.300]		179	8197						sex, bmi, tdi_quant, tobac, num_sex_part		All			dis_status ~ 0.006[1.3e-12] + (1.114 * mod_ant[0.169]) + (1.967 * male[1.9e-05]) + (1.511 * bmi[0.005]) + (1.297 * tdi_quant1[0.280]) + (1.960 * tdi_quant2[0.014]) + (1.408 * tobac1[0.041]) + (1.707 * tobac2[0.024]) + (0.917 * tobac3[0.933]) + (0.493 * num_sex_part1[0.196]) + (0.357 * num_sex_part2[0.064]) + (0.514 * num_sex_part3[0.232]) + (0.262 * num_sex_part4[0.016]) + (0.576 * num_sex_part5[0.312])		1.74	1.57	1.05	0.94	1.58	1.52					72.33	66.93			0.168888777009083		sex, bmi, tdi_quant, tobac, num_sex_part	sex1 : 1.90e-05, bmi : 5.39e-03, tdi_quant1 : 2.80e-01, tdi_quant2 : 1.35e-02, tobac1 : 4.14e-02, tobac2 : 2.36e-02, tobac3 : 9.33e-01, num_sex_part1 : 1.96e-01, num_sex_part2 : 6.45e-02, num_sex_part3 : 2.32e-01, num_sex_part4 : 1.57e-02, num_sex_part5 : 3.12e-01	sex1: 1.967 [1.443-2.682], bmi: 1.511 [1.13-2.022], tdi_quant1: 1.297 [0.809-2.080], tdi_quant2: 1.960 [1.149-3.342], tobac1: 1.408 [1.013-1.956], tobac2: 1.707 [1.074-2.712], tobac3: 0.917 [0.123-6.821], num_sex_part1: 0.493 [0.169-1.440], num_sex_part2: 0.357 [0.119-1.064], num_sex_part3: 0.514 [0.172-1.530], num_sex_part4: 0.262 [0.088-0.777], num_sex_part5: 0.576 [0.198-1.679]						False				False				bacteria	Helicobacteraceae		H. pylori
Orthostatic hypotension	circulatory system	458.1	HSV-1	IgG	No	Unknown	did_not_attempt	0.3122156149500583		1.13		[0.944-1.353]		179	8197						bmi, age, tdi_quant		All			dis_status ~ 2.7e-06[8.6e-38] + (1.130 * mod_ant[0.182]) + (1.579 * bmi[0.002]) + (2.703 * age[2.3e-17]) + (1.383 * tdi_quant1[0.178]) + (2.442 * tdi_quant2[9.3e-04])		3.16	2.98	0.82	0.9	3.56	3.46					72.33	66.93			0.1823213876004		bmi, age, tdi_quant, num_in_house, tobac, num_sex_part	bmi : 2.45e-03, age : 2.30e-17, tdi_quant1 : 1.78e-01, tdi_quant2 : 9.34e-04	bmi: 1.579 [1.175-2.122], age: 2.703 [2.148-3.402], tdi_quant1: 1.383 [0.863-2.219], tdi_quant2: 2.442 [1.439-4.145]						False				False				virus	Herpesviridae	Alphaherpesvirinae	alphaherpesvirus 1
Orthostatic hypotension	circulatory system	458.1	HSV-2	IgG	No	Unknown	did_not_attempt	0.3122156149500583		1.16		[0.955-1.409]		179	8197						bmi, age, tdi_quant, tobac, same_sex		All			dis_status ~ 2.7e-06[4.3e-37] + (1.160 * mod_ant[0.135]) + (1.610 * bmi[0.001]) + (2.679 * age[1.4e-16]) + (1.354 * tdi_quant1[0.209]) + (2.216 * tdi_quant2[0.004]) + (1.124 * tobac1[0.486]) + (1.827 * tobac2[0.010]) + (0.625 * tobac3[0.647]) + (0.687 * same_sex1[0.528]) + (1.776 * same_sex2[0.004])		1.67	1.58	0.71	0.77	1.54	1.49					72.33	66.93			0.135002140814121		bmi, age, tdi_quant, num_in_house, tobac, num_sex_part, same_sex	bmi : 1.46e-03, age : 1.37e-16, tdi_quant1 : 2.09e-01, tdi_quant2 : 3.54e-03, tobac1 : 4.86e-01, tobac2 : 1.04e-02, tobac3 : 6.47e-01, same_sex1 : 5.28e-01, same_sex2 : 3.98e-03	bmi: 1.610 [1.201-2.159], age: 2.679 [2.121-3.384], tdi_quant1: 1.354 [0.844-2.173], tdi_quant2: 2.216 [1.298-3.783], tobac1: 1.124 [0.809-1.563], tobac2: 1.827 [1.152-2.897], tobac3: 0.625 [0.084-4.670], same_sex1: 0.687 [0.214-2.206], same_sex2: 1.776 [1.201-2.625]						False				False				virus	Herpesviridae	Alphaherpesvirinae	alphaherpesvirus 2
Orthostatic hypotension	circulatory system	458.1	HTLV-1	gag	No	Unknown	could_not	0.048137622912523		1.355		[1.114-1.648]		179	8197						sex, bmi, age, tdi_quant		All			dis_status ~ 1.9e-06[1.4e-39] + (1.355 * mod_ant[0.002]) + (1.926 * male[2.8e-05]) + (1.539 * bmi[0.006]) + (2.633 * age[1.5e-16]) + (1.403 * tdi_quant1[0.160]) + (2.476 * tdi_quant2[7.7e-04])		2.22	1.93	0.75	0.87	2.47	2.11					72.33	66.93			0.00240688114562615		sex, bmi, age, tdi_quant, num_in_house, tobac	sex1 : 2.81e-05, bmi : 5.75e-03, age : 1.53e-16, tdi_quant1 : 1.60e-01, tdi_quant2 : 7.67e-04	sex1: 1.926 [1.417-2.616], bmi: 1.539 [1.133-2.090], age: 2.633 [2.092-3.314], tdi_quant1: 1.403 [0.874-2.252], tdi_quant2: 2.476 [1.46-4.200]						False				False				virus	Retroviridae	Orthoretrovirinae	T-lymphotropic virus 1
Orthostatic hypotension	circulatory system	458.1	JCV	VP1	No	Unknown	did_not_attempt	0.4323291572301353		1.121		[0.874-1.439]		179	8197						sex		All			dis_status ~ 0.011[3.1e-39] + (1.121 * mod_ant[0.367]) + (2.051 * male[3.7e-06])		2.58	2.52	0.6	0.6	2.59	2.49					72.33	66.93			0.367479783645615		sex	sex1 : 3.72e-06	sex1: 2.051 [1.513-2.781]						False				False				virus	Polyomaviridae		polyomavirus 2
Orthostatic hypotension	circulatory system	458.1	KSHV	K8_1	No	Unknown	did_not_attempt	0.3122156149500583		1.357		[0.875-2.102]		179	8197						sex, bmi, age, tdi_quant		All			dis_status ~ 1.6e-06[1.6e-36] + (1.357 * mod_ant[0.172]) + (1.978 * male[1.2e-05]) + (1.553 * bmi[0.005]) + (2.722 * age[1.2e-17]) + (1.393 * tdi_quant1[0.169]) + (2.485 * tdi_quant2[7.3e-04])		1.77	1.72	0.35	0.37	1.79	1.75					72.33	66.93			0.172493077920034		sex, bmi, age, tdi_quant, num_in_house, tobac	sex1 : 1.23e-05, bmi : 4.82e-03, age : 1.24e-17, tdi_quant1 : 1.69e-01, tdi_quant2 : 7.29e-04	sex1: 1.978 [1.457-2.686], bmi: 1.553 [1.144-2.110], age: 2.722 [2.163-3.424], tdi_quant1: 1.393 [0.868-2.235], tdi_quant2: 2.485 [1.466-4.214]						False				False				virus	Herpesviridae		gammaherpesvirus 8
Orthostatic hypotension	circulatory system	458.1	MCV	VP1	No	Unknown	did_not_attempt	0.4323291572301353		0.916		[0.767-1.094]		179	8197						sex, num_in_house, num_sex_part		All			dis_status ~ 0.045[7.8e-08] + (0.916 * mod_ant[0.333]) + (2.227 * male[3.7e-07]) + (0.911 * num_in_house2[0.627]) + (0.419 * num_in_house3[0.003]) + (0.225 * num_in_house4[1.4e-04]) + (0.544 * num_in_house5[0.120]) + (1.8e-06 * num_in_house6[0.967]) + (0.584 * num_sex_part1[0.332]) + (0.482 * num_sex_part2[0.193]) + (0.722 * num_sex_part3[0.559]) + (0.391 * num_sex_part4[0.090]) + (0.802 * num_sex_part5[0.687])		2.8	2.85	0.92	0.82	3.07	2.99					72.33	66.93			0.333368995193863		sex, num_in_house, num_sex_part	sex1 : 3.68e-07, num_in_house2 : 6.27e-01, num_in_house3 : 2.97e-03, num_in_house4 : 1.36e-04, num_in_house5 : 1.20e-01, num_in_house6 : 9.67e-01, num_sex_part1 : 3.32e-01, num_sex_part2 : 1.93e-01, num_sex_part3 : 5.59e-01, num_sex_part4 : 8.98e-02, num_sex_part5 : 6.87e-01	sex1: 2.227 [1.636-3.032], num_in_house2: 0.911 [0.625-1.327], num_in_house3: 0.419 [0.236-0.744], num_in_house4: 0.225 [0.105-0.485], num_in_house5: 0.544 [0.252-1.173], num_in_house6: 1.8e-06 [6.79e-278-4.82e+265], num_sex_part1: 0.584 [0.197-1.730], num_sex_part2: 0.482 [0.161-1.447], num_sex_part3: 0.722 [0.242-2.154], num_sex_part4: 0.391 [0.132-1.157], num_sex_part5: 0.802 [0.275-2.338]						False				False				virus	Polyomaviridae		polyomavirus 5
Orthostatic hypotension	circulatory system	458.1	T. gondii	sag1	No	Unknown	did_not_attempt	0.3122156149500583		1.366		[0.929-2.009]		179	8197						sex, bmi, age, tdi_quant, same_sex		All			dis_status ~ 1.9e-06[9.0e-37] + (1.366 * mod_ant[0.112]) + (2.038 * male[5.5e-06]) + (1.555 * bmi[0.005]) + (2.599 * age[4.9e-16]) + (1.364 * tdi_quant1[0.199]) + (2.378 * tdi_quant2[0.001]) + (0.631 * same_sex1[0.439]) + (1.790 * same_sex2[0.003])		2.01	1.93	0.41	0.41	1.97	1.94					72.33	66.93			0.112342546069163		sex, bmi, age, tdi_quant, num_in_house, tobac, num_sex_part, same_sex	sex1 : 5.53e-06, bmi : 4.52e-03, age : 4.88e-16, tdi_quant1 : 1.99e-01, tdi_quant2 : 1.39e-03, same_sex1 : 4.39e-01, same_sex2 : 3.45e-03	sex1: 2.038 [1.499-2.770], bmi: 1.555 [1.147-2.109], age: 2.599 [2.063-3.273], tdi_quant1: 1.364 [0.85-2.189], tdi_quant2: 2.378 [1.398-4.044], same_sex1: 0.631 [0.196-2.026], same_sex2: 1.790 [1.212-2.644]						False				False				other	Sarcocystidae	Toxoplasmatinae	T. gondii
Orthostatic hypotension	circulatory system	458.1	VZV	gE_gl	No	Unknown	did_not_attempt	0.3669808327621615		1.197		[0.888-1.614]		179	8197						sex, bmi, age, tobac		All			dis_status ~ 2.1e-06[1.5e-35] + (1.197 * mod_ant[0.239]) + (1.900 * male[4.8e-05]) + (1.662 * bmi[0.001]) + (2.692 * age[9.6e-17]) + (1.043 * tobac1[0.804]) + (1.805 * tobac2[0.011]) + (0.823 * tobac3[0.849])		2.8	2.71	0.49	0.51	2.85	2.71					72.33	66.93			0.238537541295405		sex, bmi, age, tobac	sex1 : 4.76e-05, bmi : 1.16e-03, age : 9.63e-17, tobac1 : 8.04e-01, tobac2 : 1.11e-02, tobac3 : 8.49e-01	sex1: 1.900 [1.394-2.588], bmi: 1.662 [1.223-2.257], age: 2.692 [2.131-3.400], tobac1: 1.043 [0.749-1.452], tobac2: 1.805 [1.144-2.846], tobac3: 0.823 [0.111-6.120]						False				False				virus	Herpesviridae		alphaherpesvirus 3
Iatrogenic hypotension	circulatory system	458.2	BKV	VP1	No	Unknown	did_not_attempt	0.895451811163486		1.123		[0.472-2.676]		22	8197						age		All			dis_status ~ 3.5e-07[1.8e-06] + (1.123 * mod_ant[0.793]) + (3.369 * age[6.4e-04])		3.38	3.4	0.39	0.48	3.45	3.54					73.18	66.93			0.792879544837183		age	age : 6.38e-04	age: 3.369 [1.678-6.764]						False				False				virus	Polyomaviridae		polyomavirus 1
Iatrogenic hypotension	circulatory system	458.2	C. trach.	momp_D	No	Unknown	did_not_attempt	0.895451811163486		1.186		[0.667-2.110]		22	8197						age		All			dis_status ~ 3.8e-07[4.0e-08] + (1.186 * mod_ant[0.561]) + (3.416 * age[5.8e-04])		1.33	1.32	0.57	0.75	1.37	1.2					73.18	66.93			0.560865736485387		age	age : 5.81e-04	age: 3.416 [1.697-6.880]						False				False				bacteria	Chlamydiaceae		C. trachomatis
Iatrogenic hypotension	circulatory system	458.2	CMV	pp150 Nter	No	Unknown	did_not_attempt	0.895451811163486		0.904		[0.585-1.399]		22	8197						age		All			dis_status ~ 6.4e-07[5.4e-08] + (0.904 * mod_ant[0.652]) + (3.392 * age[6.0e-04])		2.53	2.52	0.89	0.97	2	2.76					73.18	66.93			0.651748776385214		age	age : 6.02e-04	age: 3.392 [1.688-6.815]						False				False				virus	Herpesviridae	Betaherpesvirinae	betaherpesvirus 5
Iatrogenic hypotension	circulatory system	458.2	EBV	VCA_p18	No	Unknown	did_not_attempt	0.895451811163486		2.296		[0.516-10.220]		22	8197								All			dis_status ~ 1.1e-04[0.002] + (2.296 * mod_ant[0.275])		3.86	3.7	0.18	0.65	3.85	3.87					73.18	66.93			0.275343718180474			:							False				False				virus	Herpesviridae		gammaherpesvirus 4
Iatrogenic hypotension	circulatory system	458.2	HBV	HBc	No	Unknown	did_not_attempt	0.895451811163486		0.956		[0.49-1.865]		22	8197								All			dis_status ~ 0.003[1.3e-81] + (0.956 * mod_ant[0.895])		0.65	0.67	0.74	0.64	0.5	0.7					73.18	66.93			0.895451811163486			:							False				False				virus	Hepadnaviridae		Hepatitis B virus
Iatrogenic hypotension	circulatory system	458.2	HCV	Core	No	Unknown	did_not_attempt	0.895451811163486		0.786		[0.392-1.576]		22	8197								All			dis_status ~ 0.003[6.1e-94] + (0.786 * mod_ant[0.497])		0.52	0.61	0.55	0.65	0.3	0.48					73.18	66.93			0.497038446052627			:							False				False				virus	Flaviviridae		Hepacivirus C
Iatrogenic hypotension	circulatory system	458.2	HHV-6	IE1A	No	Unknown	did_not_attempt	0.895451811163486		1.688		[0.62-4.596]		22	8197						age		All			dis_status ~ 1.7e-07[4.5e-08] + (1.688 * mod_ant[0.306]) + (3.305 * age[7.6e-04])		2.4	2.29	0.46	0.44	2.38	2.3					73.18	66.93			0.305861773593206		age	age : 7.55e-04	age: 3.305 [1.649-6.626]						False				False				virus	Herpesviridae	Betaherpesvirinae	betaherpesvirus 6
Iatrogenic hypotension	circulatory system	458.2	HHV-7	U14	No	Unknown	did_not_attempt	0.895451811163486		0.731		[0.295-1.814]		22	8197						age		All			dis_status ~ 1.4e-06[3.8e-06] + (0.731 * mod_ant[0.500]) + (3.314 * age[7.2e-04])		2.67	2.75	0.43	0.44	2.65	2.79					73.18	66.93			0.499716244407329		age	age : 7.19e-04	age: 3.314 [1.655-6.635]						False				False				virus	Herpesviridae	Betaherpesvirinae	betaherpesvirus 7
Iatrogenic hypotension	circulatory system	458.2	HIV	env	No	Unknown	did_not_attempt	0.895451811163486		1.105		[0.364-3.350]		22	8197						age		All			dis_status ~ 4.8e-07[9.9e-08] + (1.105 * mod_ant[0.860]) + (3.338 * age[6.8e-04])		1.55	1.53	0.43	0.39	1.59	1.59					73.18	66.93			0.859914266191879		age	age : 6.76e-04	age: 3.338 [1.666-6.690]						False				False				virus	Retroviridae		Lentivirus
Iatrogenic hypotension	circulatory system	458.2	HPV-16	L1	No	Unknown	did_not_attempt	0.895451811163486		1.329		[0.504-3.503]		22	8197						age		All			dis_status ~ 3.2e-07[6.8e-08] + (1.329 * mod_ant[0.565]) + (3.380 * age[6.0e-04])		1.6	1.56	0.33	0.47	1.65	1.6					73.18	66.93			0.564604464238214		age	age : 5.99e-04	age: 3.380 [1.686-6.776]						False				False				virus	Papillomaviridae		Alphapapillomavirus 9
Iatrogenic hypotension	circulatory system	458.2	HPV-18	L1	No	Unknown	did_not_attempt	0.895451811163486		0.832		[0.342-2.020]		22	8197								All			dis_status ~ 0.004[1.3e-15] + (0.832 * mod_ant[0.684])		1.49	1.53	0.46	0.45	1.48	1.57					73.18	66.93			0.68393904393962			:							False				False				virus	Papillomaviridae		Alphapapillomavirus 7
Iatrogenic hypotension	circulatory system	458.2	H. pylori	VacA	No	Unknown	did_not_attempt	0.895451811163486		0.884		[0.483-1.615]		22	8197						age		All			dis_status ~ 6.3e-07[5.9e-08] + (0.884 * mod_ant[0.688]) + (3.364 * age[6.5e-04])		1.48	1.52	0.62	0.69	1.41	1.45					73.18	66.93			0.688067246774903		age	age : 6.52e-04	age: 3.364 [1.675-6.757]						False				False				bacteria	Helicobacteraceae		H. pylori
Iatrogenic hypotension	circulatory system	458.2	HSV-1	IgG	No	Unknown	did_not_attempt	0.895451811163486		0.941		[0.593-1.495]		22	8197						age		All			dis_status ~ 6.3e-07[7.9e-08] + (0.941 * mod_ant[0.798]) + (3.362 * age[6.5e-04])		2.99	2.98	0.79	0.9	3.24	3.46					73.18	66.93			0.798463894381387		age	age : 6.50e-04	age: 3.362 [1.675-6.751]						False				False				virus	Herpesviridae	Alphaherpesvirinae	alphaherpesvirus 1
Iatrogenic hypotension	circulatory system	458.2	HSV-2	IgG	No	Unknown	did_not_attempt	0.895451811163486		1.055		[0.605-1.840]		22	8197						age		All			dis_status ~ 5.0e-07[5.0e-08] + (1.055 * mod_ant[0.849]) + (3.352 * age[6.6e-04])		1.58	1.58	0.68	0.77	1.53	1.49					73.18	66.93			0.848988117896271		age	age : 6.59e-04	age: 3.352 [1.671-6.722]						False				False				virus	Herpesviridae	Alphaherpesvirinae	alphaherpesvirus 2
Iatrogenic hypotension	circulatory system	458.2	HTLV-1	gag	No	Unknown	did_not_attempt	0.895451811163486		1.452		[0.828-2.546]		22	8197						age		All			dis_status ~ 3.4e-07[1.5e-08] + (1.452 * mod_ant[0.193]) + (3.206 * age[0.001])		2.23	1.93	0.65	0.87	2.28	2.11					73.18	66.93			0.192906799385216		age	age : 1.01e-03	age: 3.206 [1.601-6.423]						False				False				virus	Retroviridae	Orthoretrovirinae	T-lymphotropic virus 1
Iatrogenic hypotension	circulatory system	458.2	JCV	VP1	No	Unknown	did_not_attempt	0.895451811163486		0.627		[0.321-1.225]		22	8197								All			dis_status ~ 0.008[8.9e-09] + (0.627 * mod_ant[0.172])		2.35	2.52	0.55	0.6	2.33	2.49					73.18	66.93			0.17192885834348			:							False				False				virus	Polyomaviridae		polyomavirus 2
Iatrogenic hypotension	circulatory system	458.2	KSHV	LANA	No	Unknown	did_not_attempt	0.895451811163486		1.324		[0.739-2.372]		22	8197								All			dis_status ~ 0.002[4.3e-48] + (1.324 * mod_ant[0.346])		1.25	1.11	0.56	0.68	1.2	1.18					73.18	66.93			0.346078619096738			:							False				False				virus	Herpesviridae		gammaherpesvirus 8
Iatrogenic hypotension	circulatory system	458.2	MCV	VP1	No	Unknown	did_not_attempt	0.895451811163486		0.888		[0.54-1.459]		22	8197								All			dis_status ~ 0.004[2.6e-14] + (0.888 * mod_ant[0.638])		2.76	2.85	0.89	0.82	2.71	2.99					73.18	66.93			0.638480885345925			:							False				False				virus	Polyomaviridae		polyomavirus 5
Iatrogenic hypotension	circulatory system	458.2	T. gondii	sag1	No	Unknown	did_not_attempt	0.895451811163486		0.729		[0.285-1.866]		22	8197						age		All			dis_status ~ 9.1e-07[2.8e-07] + (0.729 * mod_ant[0.510]) + (3.392 * age[5.9e-04])		1.9	1.93	0.44	0.41	1.96	1.94					73.18	66.93			0.510051574181555		age	age : 5.90e-04	age: 3.392 [1.69-6.809]						False				False				other	Sarcocystidae	Toxoplasmatinae	T. gondii
Iatrogenic hypotension	circulatory system	458.2	VZV	gE_gl	No	Unknown	did_not_attempt	0.895451811163486		1.337		[0.579-3.088]		22	8197						age		All			dis_status ~ 2.7e-07[8.2e-08] + (1.337 * mod_ant[0.496]) + (3.306 * age[7.6e-04])		2.81	2.71	0.44	0.51	2.82	2.71					73.18	66.93			0.495884582600189		age	age : 7.56e-04	age: 3.306 [1.649-6.631]						False				False				virus	Herpesviridae		alphaherpesvirus 3
Hypotension NOS	circulatory system	458.9	BKV	VP1	No	Unknown	did_not_attempt	0.7257885198729495		1.048		[0.832-1.321]		314	8197						bmi, age, num_in_house, tobac		All			dis_status ~ 1.2e-04[8.4e-25] + (1.048 * mod_ant[0.689]) + (1.425 * bmi[0.002]) + (2.017 * age[2.3e-14]) + (0.655 * num_in_house2[0.003]) + (0.774 * num_in_house3[0.182]) + (0.596 * num_in_house4[0.043]) + (0.400 * num_in_house5[0.035]) + (1.798 * num_in_house6[0.235]) + (1.140 * tobac1[0.308]) + (1.950 * tobac2[1.2e-04]) + (0.846 * tobac3[0.823])		3.37	3.4	0.52	0.48	3.52	3.54					71.16	66.93			0.689499093879302		bmi, age, num_in_house, tobac	bmi : 2.41e-03, age : 2.35e-14, num_in_house2 : 2.77e-03, num_in_house3 : 1.82e-01, num_in_house4 : 4.29e-02, num_in_house5 : 3.47e-02, num_in_house6 : 2.35e-01, tobac1 : 3.08e-01, tobac2 : 1.19e-04, tobac3 : 8.23e-01	bmi: 1.425 [1.134-1.792], age: 2.017 [1.684-2.415], num_in_house2: 0.655 [0.497-0.864], num_in_house3: 0.774 [0.532-1.127], num_in_house4: 0.596 [0.361-0.984], num_in_house5: 0.400 [0.171-0.936], num_in_house6: 1.798 [0.683-4.730], tobac1: 1.140 [0.886-1.467], tobac2: 1.950 [1.388-2.740], tobac3: 0.846 [0.196-3.648]						False				False				virus	Polyomaviridae		polyomavirus 1
Hypotension NOS	circulatory system	458.9	C. trach.	tarp-D F1	No	Unknown	did_not_attempt	0.343281438913946		1.087		[0.964-1.225]		314	8197						age, tdi_quant, num_in_house		All			dis_status ~ 2.7e-04[2.5e-32] + (1.087 * mod_ant[0.172]) + (2.050 * age[2.2e-15]) + (1.063 * tdi_quant1[0.718]) + (1.850 * tdi_quant2[0.002]) + (0.703 * num_in_house2[0.014]) + (0.832 * num_in_house3[0.340]) + (0.622 * num_in_house4[0.063]) + (0.404 * num_in_house5[0.037]) + (1.439 * num_in_house6[0.455])		1.23	1.19	0.95	0.94	1.2	1.08					71.16	66.93			0.171640719456973		age, tdi_quant, num_in_house	age : 2.17e-15, tdi_quant1 : 7.18e-01, tdi_quant2 : 1.76e-03, num_in_house2 : 1.37e-02, num_in_house3 : 3.40e-01, num_in_house4 : 6.35e-02, num_in_house5 : 3.65e-02, num_in_house6 : 4.55e-01	age: 2.050 [1.717-2.447], tdi_quant1: 1.063 [0.762-1.483], tdi_quant2: 1.850 [1.258-2.719], num_in_house2: 0.703 [0.531-0.930], num_in_house3: 0.832 [0.57-1.214], num_in_house4: 0.622 [0.376-1.027], num_in_house5: 0.404 [0.173-0.945], num_in_house6: 1.439 [0.554-3.736]						False				False				bacteria	Chlamydiaceae		C. trachomatis
Hypotension NOS	circulatory system	458.9	CMV	pp28	No	Unknown	did_not_attempt	0.5221200602589715		1.072		[0.923-1.244]		314	8197						sex, bmi, age, tdi_quant, num_in_house, tobac, alc		All			dis_status ~ 1.4e-04[9.1e-27] + (1.072 * mod_ant[0.364]) + (1.377 * male[0.007]) + (1.320 * bmi[0.021]) + (2.020 * age[1.8e-14]) + (1.045 * tdi_quant1[0.794]) + (1.603 * tdi_quant2[0.018]) + (0.706 * num_in_house2[0.016]) + (0.832 * num_in_house3[0.344]) + (0.625 * num_in_house4[0.068]) + (0.385 * num_in_house5[0.028]) + (1.520 * num_in_house6[0.405]) + (1.092 * tobac1[0.499]) + (1.710 * tobac2[0.003]) + (0.717 * tobac3[0.679]) + (1.397 * alc1[0.329]) + (0.692 * alc2[0.163]) + (0.710 * alc3[0.773])		2.72	2.61	0.75	0.79	2.85	2.66					71.16	66.93			0.364423714248		sex, bmi, age, tdi_quant, num_in_house, tobac, alc	sex1 : 6.96e-03, bmi : 2.11e-02, age : 1.82e-14, tdi_quant1 : 7.94e-01, tdi_quant2 : 1.83e-02, num_in_house2 : 1.65e-02, num_in_house3 : 3.44e-01, num_in_house4 : 6.80e-02, num_in_house5 : 2.82e-02, num_in_house6 : 4.05e-01, tobac1 : 4.99e-01, tobac2 : 2.51e-03, tobac3 : 6.79e-01, alc1 : 3.29e-01, alc2 : 1.63e-01, alc3 : 7.73e-01	sex1: 1.377 [1.092-1.738], bmi: 1.320 [1.042-1.671], age: 2.020 [1.688-2.418], tdi_quant1: 1.045 [0.749-1.460], tdi_quant2: 1.603 [1.083-2.372], num_in_house2: 0.706 [0.531-0.938], num_in_house3: 0.832 [0.568-1.218], num_in_house4: 0.625 [0.377-1.035], num_in_house5: 0.385 [0.164-0.903], num_in_house6: 1.520 [0.568-4.070], tobac1: 1.092 [0.846-1.411], tobac2: 1.710 [1.208-2.422], tobac3: 0.717 [0.148-3.468], alc1: 1.397 [0.714-2.732], alc2: 0.692 [0.413-1.161], alc3: 0.710 [0.07-7.218]						False				False				virus	Herpesviridae	Betaherpesvirinae	betaherpesvirus 5
Hypotension NOS	circulatory system	458.9	EBV	VCA_p18	No	Unknown	did_not_attempt	0.319930061294865		1.193		[0.96-1.481]		314	8197						sex, bmi, tdi_quant, num_in_house, tobac		All			dis_status ~ 0.010[2.2e-17] + (1.193 * mod_ant[0.111]) + (1.370 * male[0.007]) + (1.325 * bmi[0.015]) + (0.981 * tdi_quant1[0.911]) + (1.421 * tdi_quant2[0.076]) + (0.732 * num_in_house2[0.030]) + (0.605 * num_in_house3[0.008]) + (0.341 * num_in_house4[1.2e-05]) + (0.225 * num_in_house5[4.7e-04]) + (1.506 * num_in_house6[0.410]) + (1.226 * tobac1[0.112]) + (1.595 * tobac2[0.008]) + (0.891 * tobac3[0.878])		3.76	3.7	0.56	0.65	3.89	3.87					71.16	66.93			0.111161772107864		sex, bmi, tdi_quant, num_in_house, tobac	sex1 : 6.99e-03, bmi : 1.50e-02, tdi_quant1 : 9.11e-01, tdi_quant2 : 7.56e-02, num_in_house2 : 2.95e-02, num_in_house3 : 7.90e-03, num_in_house4 : 1.17e-05, num_in_house5 : 4.71e-04, num_in_house6 : 4.10e-01, tobac1 : 1.12e-01, tobac2 : 7.87e-03, tobac3 : 8.78e-01	sex1: 1.370 [1.09-1.723], bmi: 1.325 [1.056-1.662], tdi_quant1: 0.981 [0.704-1.368], tdi_quant2: 1.421 [0.964-2.094], num_in_house2: 0.732 [0.552-0.969], num_in_house3: 0.605 [0.417-0.876], num_in_house4: 0.341 [0.211-0.552], num_in_house5: 0.225 [0.097-0.519], num_in_house6: 1.506 [0.569-3.989], tobac1: 1.226 [0.954-1.576], tobac2: 1.595 [1.13-2.251], tobac3: 0.891 [0.203-3.902]						False				False				virus	Herpesviridae		gammaherpesvirus 4
Hypotension NOS	circulatory system	458.9	HBV	Hbe	No	Unknown	did_not_attempt	0.41580468052608		1.106		[0.939-1.304]		314	8197						sex, age, tdi_quant, num_in_house, alc		All			dis_status ~ 3.4e-04[6.2e-27] + (1.106 * mod_ant[0.229]) + (1.423 * male[0.003]) + (2.019 * age[7.6e-15]) + (1.062 * tdi_quant1[0.725]) + (1.764 * tdi_quant2[0.004]) + (0.690 * num_in_house2[0.010]) + (0.815 * num_in_house3[0.293]) + (0.596 * num_in_house4[0.044]) + (0.370 * num_in_house5[0.022]) + (1.373 * num_in_house6[0.532]) + (1.512 * alc1[0.223]) + (0.723 * alc2[0.217]) + (0.596 * alc3[0.644])		1.17	1.12	0.7	0.67	1.15	1.11					71.16	66.93			0.228692574289344		sex, age, tdi_quant, num_in_house, alc	sex1 : 2.70e-03, age : 7.58e-15, tdi_quant1 : 7.25e-01, tdi_quant2 : 4.07e-03, num_in_house2 : 1.02e-02, num_in_house3 : 2.93e-01, num_in_house4 : 4.43e-02, num_in_house5 : 2.23e-02, num_in_house6 : 5.32e-01, alc1 : 2.23e-01, alc2 : 2.17e-01, alc3 : 6.44e-01	sex1: 1.423 [1.13-1.791], age: 2.019 [1.691-2.410], tdi_quant1: 1.062 [0.761-1.481], tdi_quant2: 1.764 [1.197-2.597], num_in_house2: 0.690 [0.52-0.916], num_in_house3: 0.815 [0.557-1.193], num_in_house4: 0.596 [0.36-0.987], num_in_house5: 0.370 [0.158-0.868], num_in_house6: 1.373 [0.508-3.711], alc1: 1.512 [0.777-2.944], alc2: 0.723 [0.433-1.209], alc3: 0.596 [0.067-5.342]						False				False				virus	Hepadnaviridae		Hepatitis B virus
Hypotension NOS	circulatory system	458.9	HCV	NS3	No	Unknown	did_not_attempt	0.319930061294865		1.181		[0.953-1.462]		314	8197						sex, bmi, tdi_quant, tobac		All			dis_status ~ 0.009[3.8e-35] + (1.181 * mod_ant[0.128]) + (1.284 * male[0.032]) + (1.356 * bmi[0.008]) + (1.031 * tdi_quant1[0.857]) + (1.615 * tdi_quant2[0.013]) + (1.290 * tobac1[0.045]) + (1.702 * tobac2[0.002]) + (1.151 * tobac3[0.847])		1.42	1.36	0.53	0.55	1.57	1.49					71.16	66.93			0.127972024517946		sex, bmi, tdi_quant, tobac	sex1 : 3.15e-02, bmi : 8.12e-03, tdi_quant1 : 8.57e-01, tdi_quant2 : 1.33e-02, tobac1 : 4.54e-02, tobac2 : 2.30e-03, tobac3 : 8.47e-01	sex1: 1.284 [1.022-1.612], bmi: 1.356 [1.082-1.699], tdi_quant1: 1.031 [0.74-1.435], tdi_quant2: 1.615 [1.105-2.360], tobac1: 1.290 [1.005-1.654], tobac2: 1.702 [1.209-2.395], tobac3: 1.151 [0.275-4.814]						False				False				virus	Flaviviridae		Hepacivirus C
Hypotension NOS	circulatory system	458.9	HHV-6	IE1A	No	Unknown	did_not_attempt	0.319930061294865		1.231		[0.944-1.604]		314	8197						sex, bmi, age, tobac		All			dis_status ~ 4.6e-05[3.2e-41] + (1.231 * mod_ant[0.125]) + (1.280 * male[0.035]) + (1.409 * bmi[0.004]) + (2.081 * age[2.1e-18]) + (1.084 * tobac1[0.532]) + (1.944 * tobac2[1.3e-04]) + (1.014 * tobac3[0.985])		2.34	2.29	0.46	0.44	2.34	2.3					71.16	66.93			0.124869405867827		sex, bmi, age, tobac	sex1 : 3.47e-02, bmi : 3.96e-03, age : 2.07e-18, tobac1 : 5.32e-01, tobac2 : 1.28e-04, tobac3 : 9.85e-01	sex1: 1.280 [1.018-1.610], bmi: 1.409 [1.116-1.779], age: 2.081 [1.766-2.453], tobac1: 1.084 [0.841-1.397], tobac2: 1.944 [1.384-2.732], tobac3: 1.014 [0.241-4.261]						False				False				virus	Herpesviridae	Betaherpesvirinae	betaherpesvirus 6
Hypotension NOS	circulatory system	458.9	HHV-7	U14	No	Unknown	did_not_attempt	0.769930118091938		0.962		[0.742-1.248]		314	8197						sex, bmi, age, tdi_quant, alc		All			dis_status ~ 1.1e-04[4.9e-28] + (0.962 * mod_ant[0.770]) + (1.352 * male[0.011]) + (1.313 * bmi[0.022]) + (2.103 * age[2.3e-19]) + (1.090 * tdi_quant1[0.612]) + (1.907 * tdi_quant2[8.8e-04]) + (1.561 * alc1[0.188]) + (0.749 * alc2[0.267]) + (0.949 * alc3[0.961])		2.71	2.75	0.44	0.44	2.73	2.79					71.16	66.93			0.769930118091938		sex, bmi, age, tdi_quant, alc	sex1 : 1.08e-02, bmi : 2.25e-02, age : 2.33e-19, tdi_quant1 : 6.12e-01, tdi_quant2 : 8.79e-04, alc1 : 1.88e-01, alc2 : 2.67e-01, alc3 : 9.61e-01	sex1: 1.352 [1.072-1.705], bmi: 1.313 [1.039-1.659], age: 2.103 [1.789-2.473], tdi_quant1: 1.090 [0.782-1.519], tdi_quant2: 1.907 [1.304-2.789], alc1: 1.561 [0.805-3.029], alc2: 0.749 [0.449-1.248], alc3: 0.949 [0.115-7.813]						False				False				virus	Herpesviridae	Betaherpesvirinae	betaherpesvirus 7
Hypotension NOS	circulatory system	458.9	HIV	env	No	Unknown	did_not_attempt	0.319930061294865		1.314		[0.959-1.800]		314	8197						sex, bmi, age, tdi_quant, num_in_house		All			dis_status ~ 9.1e-05[7.6e-32] + (1.314 * mod_ant[0.090]) + (1.369 * male[0.007]) + (1.321 * bmi[0.019]) + (2.015 * age[7.5e-15]) + (1.059 * tdi_quant1[0.734]) + (1.778 * tdi_quant2[0.004]) + (0.680 * num_in_house2[0.007]) + (0.797 * num_in_house3[0.240]) + (0.602 * num_in_house4[0.048]) + (0.381 * num_in_house5[0.026]) + (1.430 * num_in_house6[0.463])		1.58	1.53	0.39	0.39	1.61	1.59					71.16	66.93			0.0897359517206738		sex, bmi, age, tdi_quant, num_in_house	sex1 : 7.17e-03, bmi : 1.91e-02, age : 7.52e-15, tdi_quant1 : 7.34e-01, tdi_quant2 : 3.51e-03, num_in_house2 : 7.26e-03, num_in_house3 : 2.40e-01, num_in_house4 : 4.76e-02, num_in_house5 : 2.60e-02, num_in_house6 : 4.63e-01	sex1: 1.369 [1.089-1.722], bmi: 1.321 [1.047-1.668], age: 2.015 [1.689-2.404], tdi_quant1: 1.059 [0.759-1.478], tdi_quant2: 1.778 [1.208-2.617], num_in_house2: 0.680 [0.513-0.901], num_in_house3: 0.797 [0.545-1.164], num_in_house4: 0.602 [0.364-0.995], num_in_house5: 0.381 [0.163-0.891], num_in_house6: 1.430 [0.55-3.718]						False				False				virus	Retroviridae		Lentivirus
Hypotension NOS	circulatory system	458.9	HPV-16	L1	No	Unknown	did_not_attempt	0.319930061294865		1.257		[0.973-1.625]		314	8197						age, tdi_quant, num_in_house, tobac		All			dis_status ~ 1.8e-04[4.9e-32] + (1.257 * mod_ant[0.080]) + (2.064 * age[1.9e-15]) + (1.057 * tdi_quant1[0.746]) + (1.750 * tdi_quant2[0.005]) + (0.720 * num_in_house2[0.022]) + (0.854 * num_in_house3[0.414]) + (0.647 * num_in_house4[0.090]) + (0.417 * num_in_house5[0.044]) + (1.543 * num_in_house6[0.382]) + (1.149 * tobac1[0.278]) + (1.737 * tobac2[0.002]) + (0.820 * tobac3[0.791])		1.6	1.56	0.47	0.47	1.62	1.6					71.16	66.93			0.0795233552176179		age, tdi_quant, num_in_house, tobac	age : 1.89e-15, tdi_quant1 : 7.46e-01, tdi_quant2 : 4.70e-03, num_in_house2 : 2.23e-02, num_in_house3 : 4.14e-01, num_in_house4 : 9.01e-02, num_in_house5 : 4.39e-02, num_in_house6 : 3.82e-01, tobac1 : 2.78e-01, tobac2 : 1.71e-03, tobac3 : 7.91e-01	age: 2.064 [1.726-2.467], tdi_quant1: 1.057 [0.757-1.474], tdi_quant2: 1.750 [1.187-2.580], num_in_house2: 0.720 [0.543-0.954], num_in_house3: 0.854 [0.584-1.248], num_in_house4: 0.647 [0.391-1.070], num_in_house5: 0.417 [0.178-0.976], num_in_house6: 1.543 [0.583-4.080], tobac1: 1.149 [0.894-1.477], tobac2: 1.737 [1.23-2.453], tobac3: 0.820 [0.19-3.547]						False				False				virus	Papillomaviridae		Alphapapillomavirus 9
Hypotension NOS	circulatory system	458.9	HPV-18	L1	No	Unknown	did_not_attempt	0.6962930508579733		1.066		[0.827-1.374]		314	8197						bmi, tdi_quant, num_in_house		All			dis_status ~ 0.020[1.4e-21] + (1.066 * mod_ant[0.623]) + (1.356 * bmi[0.007]) + (0.998 * tdi_quant1[0.992]) + (1.544 * tdi_quant2[0.026]) + (0.746 * num_in_house2[0.040]) + (0.618 * num_in_house3[0.011]) + (0.346 * num_in_house4[1.4e-05]) + (0.228 * num_in_house5[5.2e-04]) + (1.412 * num_in_house6[0.475])		1.55	1.53	0.44	0.45	1.6	1.57					71.16	66.93			0.62321956877808		bmi, tdi_quant, num_in_house	bmi : 6.57e-03, tdi_quant1 : 9.92e-01, tdi_quant2 : 2.64e-02, num_in_house2 : 3.97e-02, num_in_house3 : 1.07e-02, num_in_house4 : 1.42e-05, num_in_house5 : 5.17e-04, num_in_house6 : 4.75e-01	bmi: 1.356 [1.089-1.690], tdi_quant1: 0.998 [0.716-1.391], tdi_quant2: 1.544 [1.052-2.266], num_in_house2: 0.746 [0.565-0.986], num_in_house3: 0.618 [0.427-0.894], num_in_house4: 0.346 [0.214-0.559], num_in_house5: 0.228 [0.099-0.525], num_in_house6: 1.412 [0.548-3.638]						False				False				virus	Papillomaviridae		Alphapapillomavirus 7
Hypotension NOS	circulatory system	458.9	H. pylori	GroEL	No	Unknown	did_not_attempt	0.319930061294865		1.075		[0.982-1.178]		314	8197						sex, bmi, age, tdi_quant, num_in_house, tobac, alc		All			dis_status ~ 1.5e-04[6.4e-27] + (1.075 * mod_ant[0.118]) + (1.358 * male[0.010]) + (1.319 * bmi[0.021]) + (2.014 * age[2.0e-14]) + (1.043 * tdi_quant1[0.804]) + (1.580 * tdi_quant2[0.022]) + (0.709 * num_in_house2[0.018]) + (0.834 * num_in_house3[0.350]) + (0.628 * num_in_house4[0.070]) + (0.384 * num_in_house5[0.028]) + (1.498 * num_in_house6[0.421]) + (1.093 * tobac1[0.495]) + (1.700 * tobac2[0.003]) + (0.709 * tobac3[0.668]) + (1.422 * alc1[0.304]) + (0.708 * alc2[0.192]) + (0.739 * alc3[0.798])		1.82	1.6	1.24	1.21	1.49	1.32					71.16	66.93			0.118345842959773		sex, bmi, age, tdi_quant, num_in_house, tobac, alc	sex1 : 9.89e-03, bmi : 2.11e-02, age : 1.96e-14, tdi_quant1 : 8.04e-01, tdi_quant2 : 2.24e-02, num_in_house2 : 1.80e-02, num_in_house3 : 3.50e-01, num_in_house4 : 7.03e-02, num_in_house5 : 2.81e-02, num_in_house6 : 4.21e-01, tobac1 : 4.95e-01, tobac2 : 2.82e-03, tobac3 : 6.68e-01, alc1 : 3.04e-01, alc2 : 1.92e-01, alc3 : 7.98e-01	sex1: 1.358 [1.076-1.713], bmi: 1.319 [1.042-1.670], age: 2.014 [1.684-2.410], tdi_quant1: 1.043 [0.747-1.457], tdi_quant2: 1.580 [1.067-2.340], num_in_house2: 0.709 [0.533-0.943], num_in_house3: 0.834 [0.569-1.221], num_in_house4: 0.628 [0.379-1.039], num_in_house5: 0.384 [0.164-0.902], num_in_house6: 1.498 [0.56-4.009], tobac1: 1.093 [0.846-1.412], tobac2: 1.700 [1.20-2.408], tobac3: 0.709 [0.147-3.420], alc1: 1.422 [0.727-2.784], alc2: 0.708 [0.422-1.189], alc3: 0.739 [0.073-7.459]						False				False				bacteria	Helicobacteraceae		H. pylori
Hypotension NOS	circulatory system	458.9	HSV-1	IgG	No	Unknown	did_not_attempt	0.319930061294865		1.113		[0.971-1.275]		314	8197						bmi, age, tdi_quant, num_in_house, tobac, alc		All			dis_status ~ 1.3e-04[1.9e-27] + (1.113 * mod_ant[0.124]) + (1.329 * bmi[0.016]) + (2.027 * age[1.3e-14]) + (1.039 * tdi_quant1[0.823]) + (1.592 * tdi_quant2[0.020]) + (0.722 * num_in_house2[0.024]) + (0.856 * num_in_house3[0.423]) + (0.659 * num_in_house4[0.104]) + (0.413 * num_in_house5[0.042]) + (1.503 * num_in_house6[0.417]) + (1.127 * tobac1[0.357]) + (1.775 * tobac2[0.001]) + (0.700 * tobac3[0.656]) + (1.411 * alc1[0.314]) + (0.730 * alc2[0.230]) + (0.836 * alc3[0.878])		3.14	2.98	0.84	0.9	3.57	3.46					71.16	66.93			0.124133231017505		bmi, age, tdi_quant, num_in_house, tobac, alc	bmi : 1.63e-02, age : 1.30e-14, tdi_quant1 : 8.23e-01, tdi_quant2 : 2.01e-02, num_in_house2 : 2.43e-02, num_in_house3 : 4.23e-01, num_in_house4 : 1.04e-01, num_in_house5 : 4.17e-02, num_in_house6 : 4.17e-01, tobac1 : 3.57e-01, tobac2 : 1.18e-03, tobac3 : 6.56e-01, alc1 : 3.14e-01, alc2 : 2.30e-01, alc3 : 8.78e-01	bmi: 1.329 [1.054-1.677], age: 2.027 [1.694-2.426], tdi_quant1: 1.039 [0.744-1.450], tdi_quant2: 1.592 [1.076-2.357], num_in_house2: 0.722 [0.544-0.959], num_in_house3: 0.856 [0.585-1.252], num_in_house4: 0.659 [0.398-1.090], num_in_house5: 0.413 [0.176-0.967], num_in_house6: 1.503 [0.562-4.018], tobac1: 1.127 [0.874-1.454], tobac2: 1.775 [1.255-2.510], tobac3: 0.700 [0.146-3.359], alc1: 1.411 [0.722-2.758], alc2: 0.730 [0.436-1.221], alc3: 0.836 [0.084-8.307]						False				False				virus	Herpesviridae	Alphaherpesvirinae	alphaherpesvirus 1
Hypotension NOS	circulatory system	458.9	HSV-2	IgG	No	Unknown	did_not_attempt	0.6639569222383312		1.048		[0.904-1.215]		314	8197						bmi, age, tdi_quant, num_in_house, tobac		All			dis_status ~ 1.0e-04[5.2e-32] + (1.048 * mod_ant[0.531]) + (1.372 * bmi[0.007]) + (2.054 * age[3.1e-15]) + (1.049 * tdi_quant1[0.779]) + (1.675 * tdi_quant2[0.010]) + (0.714 * num_in_house2[0.019]) + (0.842 * num_in_house3[0.373]) + (0.650 * num_in_house4[0.094]) + (0.422 * num_in_house5[0.047]) + (1.608 * num_in_house6[0.337]) + (1.116 * tobac1[0.396]) + (1.772 * tobac2[0.001]) + (0.784 * tobac3[0.745])		1.62	1.58	0.78	0.77	1.53	1.49					71.16	66.93			0.531165537790665		bmi, age, tdi_quant, num_in_house, tobac	bmi : 7.11e-03, age : 3.14e-15, tdi_quant1 : 7.79e-01, tdi_quant2 : 9.60e-03, num_in_house2 : 1.93e-02, num_in_house3 : 3.73e-01, num_in_house4 : 9.37e-02, num_in_house5 : 4.68e-02, num_in_house6 : 3.37e-01, tobac1 : 3.96e-01, tobac2 : 1.16e-03, tobac3 : 7.45e-01	bmi: 1.372 [1.09-1.727], age: 2.054 [1.718-2.457], tdi_quant1: 1.049 [0.752-1.464], tdi_quant2: 1.675 [1.134-2.474], num_in_house2: 0.714 [0.538-0.947], num_in_house3: 0.842 [0.576-1.230], num_in_house4: 0.650 [0.393-1.076], num_in_house5: 0.422 [0.18-0.988], num_in_house6: 1.608 [0.609-4.243], tobac1: 1.116 [0.867-1.436], tobac2: 1.772 [1.255-2.503], tobac3: 0.784 [0.182-3.382]						False				False				virus	Herpesviridae	Alphaherpesvirinae	alphaherpesvirus 2
Hypotension NOS	circulatory system	458.9	HTLV-1	env	No	Unknown	did_not_attempt	0.6962930508579733		1.065		[0.825-1.376]		314	8197						sex, bmi, age, tdi_quant, num_in_house, tobac		All			dis_status ~ 1.0e-04[8.2e-32] + (1.065 * mod_ant[0.627]) + (1.333 * male[0.015]) + (1.356 * bmi[0.011]) + (2.037 * age[5.5e-15]) + (1.049 * tdi_quant1[0.778]) + (1.676 * tdi_quant2[0.009]) + (0.694 * num_in_house2[0.012]) + (0.811 * num_in_house3[0.280]) + (0.618 * num_in_house4[0.061]) + (0.397 * num_in_house5[0.034]) + (1.590 * num_in_house6[0.350]) + (1.084 * tobac1[0.532]) + (1.705 * tobac2[0.003]) + (0.758 * tobac3[0.712])		1.37	1.35	0.51	0.46	1.45	1.43					71.16	66.93			0.626663745772176		sex, bmi, age, tdi_quant, num_in_house, tobac	sex1 : 1.47e-02, bmi : 1.09e-02, age : 5.52e-15, tdi_quant1 : 7.78e-01, tdi_quant2 : 9.44e-03, num_in_house2 : 1.16e-02, num_in_house3 : 2.80e-01, num_in_house4 : 6.06e-02, num_in_house5 : 3.36e-02, num_in_house6 : 3.50e-01, tobac1 : 5.32e-01, tobac2 : 2.57e-03, tobac3 : 7.12e-01	sex1: 1.333 [1.058-1.679], bmi: 1.356 [1.073-1.713], age: 2.037 [1.704-2.435], tdi_quant1: 1.049 [0.752-1.464], tdi_quant2: 1.676 [1.135-2.475], num_in_house2: 0.694 [0.523-0.922], num_in_house3: 0.811 [0.555-1.186], num_in_house4: 0.618 [0.373-1.022], num_in_house5: 0.397 [0.17-0.931], num_in_house6: 1.590 [0.601-4.211], tobac1: 1.084 [0.841-1.398], tobac2: 1.705 [1.205-2.411], tobac3: 0.758 [0.175-3.294]						False				False				virus	Retroviridae	Orthoretrovirinae	T-lymphotropic virus 1
Hypotension NOS	circulatory system	458.9	JCV	VP1	No	Unknown	did_not_attempt	0.319930061294865		1.207		[0.997-1.461]		314	8197						sex		All			dis_status ~ 0.021[2.9e-50] + (1.207 * mod_ant[0.053]) + (1.357 * male[0.008])		2.6	2.52	0.58	0.6	2.55	2.49					71.16	66.93			0.0532952829438905		sex	sex1 : 8.21e-03	sex1: 1.357 [1.082-1.702]						False				False				virus	Polyomaviridae		polyomavirus 2
Hypotension NOS	circulatory system	458.9	KSHV	K8_1	No	Unknown	did_not_attempt	0.4430554357374883		1.206		[0.867-1.677]		314	8197						sex, bmi, age, tdi_quant, num_in_house, tobac, alc		All			dis_status ~ 1.2e-04[7.8e-26] + (1.206 * mod_ant[0.266]) + (1.366 * male[0.008]) + (1.321 * bmi[0.021]) + (2.031 * age[8.9e-15]) + (1.048 * tdi_quant1[0.782]) + (1.612 * tdi_quant2[0.017]) + (0.708 * num_in_house2[0.017]) + (0.833 * num_in_house3[0.348]) + (0.630 * num_in_house4[0.073]) + (0.385 * num_in_house5[0.028]) + (1.511 * num_in_house6[0.412]) + (1.093 * tobac1[0.494]) + (1.706 * tobac2[0.003]) + (0.718 * tobac3[0.681]) + (1.395 * alc1[0.330]) + (0.694 * alc2[0.167]) + (0.698 * alc3[0.761])		1.76	1.72	0.35	0.37	1.78	1.75					71.16	66.93			0.265833261442493		sex, bmi, age, tdi_quant, num_in_house, tobac, alc	sex1 : 8.48e-03, bmi : 2.06e-02, age : 8.90e-15, tdi_quant1 : 7.82e-01, tdi_quant2 : 1.68e-02, num_in_house2 : 1.74e-02, num_in_house3 : 3.48e-01, num_in_house4 : 7.25e-02, num_in_house5 : 2.84e-02, num_in_house6 : 4.12e-01, tobac1 : 4.94e-01, tobac2 : 2.62e-03, tobac3 : 6.81e-01, alc1 : 3.30e-01, alc2 : 1.67e-01, alc3 : 7.61e-01	sex1: 1.366 [1.083-1.723], bmi: 1.321 [1.044-1.671], age: 2.031 [1.698-2.430], tdi_quant1: 1.048 [0.751-1.464], tdi_quant2: 1.612 [1.09-2.384], num_in_house2: 0.708 [0.533-0.941], num_in_house3: 0.833 [0.569-1.220], num_in_house4: 0.630 [0.38-1.043], num_in_house5: 0.385 [0.164-0.904], num_in_house6: 1.511 [0.564-4.045], tobac1: 1.093 [0.846-1.412], tobac2: 1.706 [1.205-2.416], tobac3: 0.718 [0.149-3.474], alc1: 1.395 [0.713-2.729], alc2: 0.694 [0.414-1.165], alc3: 0.698 [0.068-7.113]						False				False				virus	Herpesviridae		gammaherpesvirus 8
Hypotension NOS	circulatory system	458.9	MCV	VP1	No	Unknown	did_not_attempt	0.6639569222383312		0.957		[0.835-1.097]		314	8197						sex, num_in_house		All			dis_status ~ 0.057[2.1e-34] + (0.957 * mod_ant[0.529]) + (1.446 * male[0.001]) + (0.674 * num_in_house2[0.005]) + (0.562 * num_in_house3[0.002]) + (0.302 * num_in_house4[8.3e-07]) + (0.206 * num_in_house5[2.1e-04]) + (1.506 * num_in_house6[0.395])		2.82	2.85	0.86	0.82	2.98	2.99					71.16	66.93			0.52890371970159		sex, num_in_house	sex1 : 1.43e-03, num_in_house2 : 4.69e-03, num_in_house3 : 2.10e-03, num_in_house4 : 8.32e-07, num_in_house5 : 2.06e-04, num_in_house6 : 3.95e-01	sex1: 1.446 [1.153-1.814], num_in_house2: 0.674 [0.513-0.886], num_in_house3: 0.562 [0.39-0.812], num_in_house4: 0.302 [0.188-0.487], num_in_house5: 0.206 [0.089-0.474], num_in_house6: 1.506 [0.587-3.864]						False				False				virus	Polyomaviridae		polyomavirus 5
Hypotension NOS	circulatory system	458.9	T. gondii	sag1	No	Unknown	did_not_attempt	0.343281438913946		1.229		[0.921-1.639]		314	8197						sex, bmi, age, tdi_quant, num_in_house, tobac, alc		All			dis_status ~ 1.2e-04[1.3e-26] + (1.229 * mod_ant[0.162]) + (1.367 * male[0.008]) + (1.315 * bmi[0.023]) + (2.017 * age[1.8e-14]) + (1.046 * tdi_quant1[0.792]) + (1.601 * tdi_quant2[0.019]) + (0.709 * num_in_house2[0.018]) + (0.836 * num_in_house3[0.358]) + (0.625 * num_in_house4[0.068]) + (0.387 * num_in_house5[0.029]) + (1.526 * num_in_house6[0.400]) + (1.091 * tobac1[0.503]) + (1.700 * tobac2[0.003]) + (0.706 * tobac3[0.666]) + (1.409 * alc1[0.317]) + (0.696 * alc2[0.169]) + (0.697 * alc3[0.761])		1.99	1.93	0.42	0.41	1.99	1.94					71.16	66.93			0.161580433378376		sex, bmi, age, tdi_quant, num_in_house, tobac, alc	sex1 : 8.21e-03, bmi : 2.26e-02, age : 1.81e-14, tdi_quant1 : 7.92e-01, tdi_quant2 : 1.85e-02, num_in_house2 : 1.80e-02, num_in_house3 : 3.58e-01, num_in_house4 : 6.78e-02, num_in_house5 : 2.91e-02, num_in_house6 : 4.00e-01, tobac1 : 5.03e-01, tobac2 : 2.82e-03, tobac3 : 6.66e-01, alc1 : 3.17e-01, alc2 : 1.69e-01, alc3 : 7.61e-01	sex1: 1.367 [1.084-1.725], bmi: 1.315 [1.039-1.664], age: 2.017 [1.686-2.414], tdi_quant1: 1.046 [0.749-1.460], tdi_quant2: 1.601 [1.082-2.369], num_in_house2: 0.709 [0.533-0.943], num_in_house3: 0.836 [0.571-1.225], num_in_house4: 0.625 [0.378-1.035], num_in_house5: 0.387 [0.165-0.908], num_in_house6: 1.526 [0.57-4.088], tobac1: 1.091 [0.845-1.410], tobac2: 1.700 [1.20-2.407], tobac3: 0.706 [0.146-3.418], alc1: 1.409 [0.72-2.756], alc2: 0.696 [0.415-1.167], alc3: 0.697 [0.068-7.110]						False				False				other	Sarcocystidae	Toxoplasmatinae	T. gondii
Hypotension NOS	circulatory system	458.9	VZV	gE_gl	No	Unknown	did_not_attempt	0.5221200602589715		1.11		[0.885-1.392]		314	8197						sex, bmi, age, tobac		All			dis_status ~ 5.5e-05[4.8e-40] + (1.110 * mod_ant[0.365]) + (1.274 * male[0.039]) + (1.415 * bmi[0.004]) + (2.082 * age[2.2e-18]) + (1.091 * tobac1[0.498]) + (1.954 * tobac2[1.1e-04]) + (1.032 * tobac3[0.965])		2.76	2.71	0.49	0.51	2.78	2.71					71.16	66.93			0.36548404218128		sex, bmi, age, tobac	sex1 : 3.90e-02, bmi : 3.51e-03, age : 2.19e-18, tobac1 : 4.98e-01, tobac2 : 1.13e-04, tobac3 : 9.65e-01	sex1: 1.274 [1.012-1.605], bmi: 1.415 [1.121-1.787], age: 2.082 [1.766-2.453], tobac1: 1.091 [0.847-1.406], tobac2: 1.954 [1.391-2.746], tobac3: 1.032 [0.246-4.335]						False				False				virus	Herpesviridae		alphaherpesvirus 3
Other disorders of circulatory system	circulatory system	459	BKV	VP1	No	Unknown	did_not_attempt	0.6326466049538712		0.959		[0.831-1.108]		859	8197						bmi, age, tobac, num_sex_part		All			dis_status ~ 8.6e-05[1.8e-40] + (0.959 * mod_ant[0.569]) + (1.794 * bmi[2.5e-16]) + (2.138 * age[3.0e-44]) + (1.047 * tobac1[0.568]) + (1.547 * tobac2[2.4e-04]) + (0.654 * tobac3[0.424]) + (1.171 * num_sex_part1[0.740]) + (1.182 * num_sex_part2[0.726]) + (1.410 * num_sex_part3[0.475]) + (1.509 * num_sex_part4[0.388]) + (1.568 * num_sex_part5[0.345])		3.35	3.4	0.51	0.48	3.5	3.54					71.16	66.93			0.569381944458484		bmi, age, num_in_house, tobac, num_sex_part, same_sex	bmi : 2.53e-16, age : 3.04e-44, tobac1 : 5.68e-01, tobac2 : 2.45e-04, tobac3 : 4.24e-01, num_sex_part1 : 7.40e-01, num_sex_part2 : 7.26e-01, num_sex_part3 : 4.75e-01, num_sex_part4 : 3.88e-01, num_sex_part5 : 3.45e-01	bmi: 1.794 [1.56-2.064], age: 2.138 [1.922-2.379], tobac1: 1.047 [0.894-1.227], tobac2: 1.547 [1.225-1.953], tobac3: 0.654 [0.23-1.856], num_sex_part1: 1.171 [0.461-2.971], num_sex_part2: 1.182 [0.464-3.012], num_sex_part3: 1.410 [0.55-3.614], num_sex_part4: 1.509 [0.593-3.836], num_sex_part5: 1.568 [0.616-3.987]						False				False				virus	Polyomaviridae		polyomavirus 1
Other disorders of circulatory system	circulatory system	459	C. trach.	tarp-D F1	No	Unknown	did_not	0.1472820139980657	0.6241670478673385	1.083	1.73	[1.003-1.169]	[0.355-5.131]	859	8197	208	8372	6349-5	Chlamydia trachomatis [Presence] in Specimen by Organism specific culture	firth	age, num_sex_part	age	All	All	0	dis_status ~ 3.5e-04[2.4e-40] + (1.083 * mod_ant[0.042]) + (2.149 * age[4.0e-47]) + (1.168 * num_sex_part1[0.743]) + (1.225 * num_sex_part2[0.669]) + (1.467 * num_sex_part3[0.422]) + (1.568 * num_sex_part4[0.342]) + (1.590 * num_sex_part5[0.328])	dis_status ~ 0.005[0.0e+00] + (1.730 * mod_ant[0.438]) + (1.540 * age[0.0e+00])	1.23	1.19	0.96	0.94	1.11	1.08	8309	63	206	2	71.16	66.93	44.32	31.65	0.0415408975742601	0.437595375950471	age, num_in_house, num_sex_part, same_sex	age : 4.01e-47, num_sex_part1 : 7.43e-01, num_sex_part2 : 6.69e-01, num_sex_part3 : 4.22e-01, num_sex_part4 : 3.42e-01, num_sex_part5 : 3.28e-01	age: 2.149 [1.937-2.385], num_sex_part1: 1.168 [0.462-2.953], num_sex_part2: 1.225 [0.483-3.108], num_sex_part3: 1.467 [0.575-3.745], num_sex_part4: 1.568 [0.62-3.967], num_sex_part5: 1.590 [0.628-4.026]	age : 0.00e+00	age: 1.540 [1.428-1.660]	n=8580 | DoF=2 | n iters: full : 7.00e+00, null : 6.00e+00 | Conv at last: LL change : 3.52e-12, max abs score : 5.04e-08, beta change : 1.31e-07 | Log Likes: full : -9.14e+02, null : -9.73e+02 | Method: Penalized ML | control: maxit : 2500, maxhs : 0, maxstep : 5, lconv : 1e-05, gconv : 1e-05, xconv : 1e-05, collapse : TRUE, fit : NR, call : logistf.control(maxit = n_iter) | mod control: tau : 0.5, terms.fit : NULL, call : logistf.mod.control()	0 57287-5 [Chlamydia trachomatis rRNA [Presence] in Anal by NAA with probe detection, firth]: nCase: 277 | nCon: 19328, corr p-val: 0.732, uncorr p-val: 0.571, OR: 1.293 | model: dis_status ~ 0.002[0.0e+00] + (1.293 * mod_ant[0.571]) + (1.601 * age[0.0e+00]), glm_warn [False]: nan log10 trans: False | Notes: n=19605 | DoF=2 | n iters: full : 7.00e+00, null : 7.00e+00 | Conv at last: LL change : -3.75e-11, max abs score : 9.04e-07, beta change : 2.39e-06 | Log Likes: full : -1.39e+03, null : -1.45e+03 | Method: Penalized ML | control: maxit : 2500, maxhs : 0, maxstep : 5, lconv : 1e-05, gconv : 1e-05, xconv : 1e-05, collapse : TRUE, fit : NR, call : logistf.control(maxit = n_iter) | mod control: tau : 0.5, terms.fit : NULL, call : logistf.mod.control() 1 80363-5 [Chlamydia trachomatis DNA [Presence] in Anorectal by NAA with probe detection, firth]: nCase: 33 | nCon: 1760, corr p-val: 0.732, uncorr p-val: 0.563, OR: 1.504 | model: dis_status ~ 0.003[0.0e+00] + (1.504 * mod_ant[0.563]) + (1.497 * age[0.003]), glm_warn [False]: nan log10 trans: False | Notes: n=1793 | DoF=2 | n iters: full : 8.00e+00, null : 6.00e+00 | Conv at last: LL change : 3.95e-12, max abs score : 9.80e-08, beta change : 3.36e-07 | Log Likes: full : -1.56e+02, null : -1.61e+02 | Method: Penalized ML | control: maxit : 2500, maxhs : 0, maxstep : 5, lconv : 1e-05, gconv : 1e-05, xconv : 1e-05, collapse : TRUE, fit : NR, call : logistf.control(maxit = n_iter) | mod control: tau : 0.5, terms.fit : NULL, call : logistf.mod.control() 2 16599-3 [Chlamydia trachomatis DNA [Presence] in Blood by NAA with probe detection, glm]: nCase: 312 | nCon: 50107, corr p-val: 0.776, uncorr p-val: 0.645, OR: 1.194 | model: dis_status ~ 8.9e-04[5.3e-253] + (1.194 * mod_ant[0.645]) + (1.608 * age[2.4e-26]), glm_warn [False]: nan log10 trans: False | Notes: nan dtype: object	56022 21190-4 [Chlamydia trachomatis DNA [Presence] in Cervix by NAA with probe detection, glm]: nCase: 1957 | nCon: 60160, corr p-val: 0.125, uncorr p-val: 0.055, OR: 0.676 | model: dis_status ~ 0.005[0.0e+00] + (0.676 * mod_ant[0.055]) + (1.624 * age[2.7e-153]), glm_warn [False]: nan log10 trans: False | Notes: nan 56023 21191-2 [Chlamydia trachomatis DNA [Presence] in Urethra by NAA with probe detection, firth]: nCase: 20 | nCon: 558, corr p-val: 0.899, uncorr p-val: 0.884, OR: 0.882 | model: dis_status ~ 0.005[8.9e-16] + (0.882 * mod_ant[0.884]) + (1.591 * age[0.001]), glm_warn [False]: nan log10 trans: False | Notes: n=578 | DoF=2 | n iters: full : 7.00e+00, null : 6.00e+00 | Conv at last: LL change : 9.29e-12, max abs score : 6.29e-07, beta change : 3.05e-06 | Log Likes: full : -7.79e+01, null : -8.33e+01 | Method: Penalized ML | control: maxit : 2500, maxhs : 0, maxstep : 5, lconv : 1e-05, gconv : 1e-05, xconv : 1e-05, collapse : TRUE, fit : NR, call : logistf.control(maxit = n_iter) | mod control: tau : 0.5, terms.fit : NULL, call : logistf.mod.control() 56024 21613-5 [Chlamydia trachomatis DNA [Presence] in Specimen by NAA with probe detection, glm]: nCase: 33269 | nCon: 1238735, corr p-val: 1.55e-43, uncorr p-val: 7.60e-45, OR: 0.508 | model: dis_status ~ 0.004[0.0e+00] + (0.508 * mod_ant[7.6e-45]) + (1.631 * age[0.0e+00]), glm_warn [False]: nan log10 trans: False | Notes: nan 56025 31777-6 [Chlamydia trachomatis Ag [Presence] in Specimen, glm]: nCase: 1136 | nCon: 102290, corr p-val: 0.567, uncorr p-val: 0.382, OR: 0.827 | model: dis_status ~ 7.2e-04[0.0e+00] + (0.827 * mod_ant[0.382]) + (1.710 * age[3.3e-149]), glm_warn [False]: nan log10 trans: False | Notes: nan 56026 42931-6 [Chlamydia trachomatis rRNA [Presence] in Urine by NAA with probe detection, glm]: nCase: 3396 | nCon: 129235, corr p-val: 4.56e-03, uncorr p-val: 1.46e-03, OR: 0.668 | model: dis_status ~ 0.004[0.0e+00] + (0.668 * mod_ant[0.001]) + (1.639 * age[0.0e+00]), glm_warn [False]: nan log10 trans: False | Notes: nan 56027 43304-5 [Chlamydia trachomatis rRNA [Presence] in Specimen by NAA with probe detection, glm]: nCase: 14906 | nCon: 762722, corr p-val: 1.04e-15, uncorr p-val: 1.47e-16, OR: 0.538 | model: dis_status ~ 0.004[0.0e+00] + (0.538 * mod_ant[1.5e-16]) + (1.523 * age[0.0e+00]), glm_warn [False]: nan log10 trans: False | Notes: nan 56028 43404-3 [Chlamydia trachomatis DNA [Presence] in Specimen by Probe with signal amplification, glm]: nCase: 11732 | nCon: 441182, corr p-val: 3.14e-14, uncorr p-val: 4.78e-15, OR: 0.553 | model: dis_status ~ 0.004[0.0e+00] + (0.553 * mod_ant[4.8e-15]) + (1.655 * age[0.0e+00]), glm_warn [False]: nan log10 trans: False | Notes: nan 56029 45084-1 [Chlamydia trachomatis DNA [Presence] in Vaginal fluid by NAA with probe detection, glm]: nCase: 1346 | nCon: 44603, corr p-val: 0.341, uncorr p-val: 0.202, OR: 0.774 | model: dis_status ~ 0.007[0.0e+00] + (0.774 * mod_ant[0.202]) + (1.464 * age[2.4e-85]), glm_warn [False]: nan log10 trans: False | Notes: nan 56030 45090-8 [Chlamydia trachomatis DNA [Presence] in Anal by NAA with probe detection, firth]: nCase: 29 | nCon: 717, corr p-val: 0.732, uncorr p-val: 0.577, OR: 0.637 | model: dis_status ~ 0.004[0.0e+00] + (0.637 * mod_ant[0.577]) + (1.778 * age[1.2e-05]), glm_warn [False]: nan log10 trans: False | Notes: n=746 | DoF=2 | n iters: full : 7.00e+00, null : 5.00e+00 | Conv at last: LL change : 2.99e-11, max abs score : 1.08e-06, beta change : 4.89e-06 | Log Likes: full : -1.09e+02, null : -1.19e+02 | Method: Penalized ML | control: maxit : 2500, maxhs : 0, maxstep : 5, lconv : 1e-05, gconv : 1e-05, xconv : 1e-05, collapse : TRUE, fit : NR, call : logistf.control(maxit = n_iter) | mod control: tau : 0.5, terms.fit : NULL, call : logistf.mod.control() 56031 45130-2 [Chlamydia trachomatis Ab [Presence] in Body fluid, firth]: nCase: 28 | nCon: 941, corr p-val: 0.866, uncorr p-val: 0.786, OR: 0.689 | model: dis_status ~ 0.178[0.210] + (0.689 * mod_ant[0.786]) + (0.636 * age[0.190]), glm_warn [False]: nan log10 trans: False | Notes: n=969 | DoF=2 | n iters: full : 8.00e+00, null : 6.00e+00 | Conv at last: LL change : -1.34e-12, max abs score : 6.76e-08, beta change : 6.76e-07 | Log Likes: full : -1.23e+02, null : -1.24e+02 | Method: Penalized ML | control: maxit : 2500, maxhs : 0, maxstep : 5, lconv : 1e-05, gconv : 1e-05, xconv : 1e-05, collapse : TRUE, fit : NR, call : logistf.control(maxit = n_iter) | mod control: tau : 0.5, terms.fit : NULL, call : logistf.mod.control() 56032 4993-2 [Chlamydia trachomatis rRNA [Presence] in Specimen by Probe, glm]: nCase: 1345 | nCon: 49859, corr p-val: 0.185, uncorr p-val: 0.087, OR: 0.677 | model: dis_status ~ 0.003[0.0e+00] + (0.677 * mod_ant[0.087]) + (1.640 * age[1.4e-126]), glm_warn [False]: nan log10 trans: False | Notes: nan 56033 50387-0 [Chlamydia trachomatis rRNA [Presence] in Cervix by NAA with probe detection, glm]: nCase: 2094 | nCon: 103277, corr p-val: 0.083, uncorr p-val: 0.034, OR: 0.638 | model: dis_status ~ 0.005[0.0e+00] + (0.638 * mod_ant[0.034]) + (1.434 * age[1.0e-89]), glm_warn [False]: nan log10 trans: False | Notes: nan 56034 53925-4 [Chlamydia trachomatis rRNA [Presence] in Urethra by NAA with probe detection, firth]: nCase: 73 | nCon: 13703, corr p-val: 0.723, uncorr p-val: 0.543, OR: 0.688 | model: dis_status ~ 2.5e-04[0.0e+00] + (0.688 * mod_ant[0.543]) + (2.534 * age[0.0e+00]), glm_warn [False]: nan log10 trans: False | Notes: n=13776 | DoF=2 | n iters: full : 8.00e+00, null : 8.00e+00 | Conv at last: LL change : 2.92e-10, max abs score : 5.36e-07, beta change : 4.78e-06 | Log Likes: full : -3.73e+02, null : -4.50e+02 | Method: Penalized ML | control: maxit : 2500, maxhs : 0, maxstep : 5, lconv : 1e-05, gconv : 1e-05, xconv : 1e-05, collapse : TRUE, fit : NR, call : logistf.control(maxit = n_iter) | mod control: tau : 0.5, terms.fit : NULL, call : logistf.mod.control() 56035 53926-2 [Chlamydia trachomatis rRNA [Presence] in Vaginal fluid by NAA with probe detection, glm]: nCase: 421 | nCon: 13773, corr p-val: 0.295, uncorr p-val: 0.154, OR: 0.597 | model: dis_status ~ 0.008[5.2e-213] + (0.597 * mod_ant[0.154]) + (1.479 * age[2.4e-24]), glm_warn [False]: nan log10 trans: False | Notes: nan 56037 57288-3 [Chlamydia trachomatis rRNA [Presence] in Nasopharynx by NAA with probe detection, firth]: nCase: 69 | nCon: 5163, corr p-val: 0.866, uncorr p-val: 0.785, OR: 0.693 | model: dis_status ~ 0.002[0.0e+00] + (0.693 * mod_ant[0.785]) + (1.603 * age[5.6e-10]), glm_warn [False]: nan log10 trans: False | Notes: n=5232 | DoF=2 | n iters: full : 8.00e+00, null : 7.00e+00 | Conv at last: LL change : 5.40e-12, max abs score : 2.15e-07, beta change : 4.22e-07 | Log Likes: full : -3.43e+02, null : -3.63e+02 | Method: Penalized ML | control: maxit : 2500, maxhs : 0, maxstep : 5, lconv : 1e-05, gconv : 1e-05, xconv : 1e-05, collapse : TRUE, fit : NR, call : logistf.control(maxit = n_iter) | mod control: tau : 0.5, terms.fit : NULL, call : logistf.mod.control() 56039 6356-0 [Chlamydia trachomatis DNA [Presence] in Genital specimen by NAA with probe detection, glm]: nCase: 810 | nCon: 62044, corr p-val: 0.478, uncorr p-val: 0.306, OR: 0.764 | model: dis_status ~ 0.003[0.0e+00] + (0.764 * mod_ant[0.306]) + (1.491 * age[2.7e-55]), glm_warn [False]: nan log10 trans: False | Notes: nan 56040 6357-8 [Chlamydia trachomatis DNA [Presence] in Urine by NAA with probe detection, glm]: nCase: 3841 | nCon: 243444, corr p-val: 8.98e-10, uncorr p-val: 1.61e-10, OR: 0.441 | model: dis_status ~ 0.002[0.0e+00] + (0.441 * mod_ant[1.6e-10]) + (1.609 * age[0.0e+00]), glm_warn [False]: nan log10 trans: False | Notes: nan dtype: object	False		False		False		False		bacteria	Chlamydiaceae		C. trachomatis
Other disorders of circulatory system	circulatory system	459	CMV	pp28	No	Unknown	did_not_attempt	0.5484092280231658		1.035		[0.943-1.137]		859	8197						sex, bmi, age, tobac, alc		All			dis_status ~ 1.8e-04[7.9e-77] + (1.035 * mod_ant[0.466]) + (1.441 * male[8.5e-07]) + (1.748 * bmi[1.5e-14]) + (2.079 * age[9.3e-44]) + (1.078 * tobac1[0.356]) + (1.589 * tobac2[9.1e-05]) + (0.694 * tobac3[0.511]) + (0.876 * alc1[0.547]) + (0.514 * alc2[1.2e-05]) + (0.370 * alc3[0.365])		2.69	2.61	0.76	0.79	2.84	2.66					71.16	66.93			0.466147843819691		sex, bmi, age, num_in_house, tobac, alc, num_sex_part	sex1 : 8.46e-07, bmi : 1.53e-14, age : 9.25e-44, tobac1 : 3.56e-01, tobac2 : 9.11e-05, tobac3 : 5.11e-01, alc1 : 5.47e-01, alc2 : 1.18e-05, alc3 : 3.65e-01	sex1: 1.441 [1.246-1.667], bmi: 1.748 [1.516-2.016], age: 2.079 [1.875-2.305], tobac1: 1.078 [0.919-1.263], tobac2: 1.589 [1.26-2.004], tobac3: 0.694 [0.233-2.063], alc1: 0.876 [0.569-1.348], alc2: 0.514 [0.382-0.692], alc3: 0.370 [0.043-3.177]						False				False				virus	Herpesviridae	Betaherpesvirinae	betaherpesvirus 5
Other disorders of circulatory system	circulatory system	459	EBV	VCA_p18	Yes	Unknown	replicated	0.13506954950812	6.305359755132502e-85	1.18	4.092	[1.035-1.345]	[3.557-4.708]	859	8197	1722	10500	22296-8	Epstein Barr virus nuclear Ab [Presence] in Serum	glm	sex, bmi, num_in_house, tobac, same_sex	sex	All	All	0	dis_status ~ 0.011[1.6e-43] + (1.180 * mod_ant[0.014]) + (1.463 * male[2.1e-07]) + (1.695 * bmi[4.6e-14]) + (1.035 * num_in_house2[0.723]) + (0.737 * num_in_house3[0.015]) + (0.464 * num_in_house4[5.5e-07]) + (0.492 * num_in_house5[8.3e-04]) + (1.154 * num_in_house6[0.718]) + (1.190 * tobac1[0.028]) + (1.410 * tobac2[0.003]) + (0.695 * tobac3[0.499]) + (0.871 * same_sex1[0.520]) + (1.415 * same_sex2[0.002])	dis_status ~ 0.047[0.0e+00] + (4.092 * mod_ant[1.7e-86]) + (1.519 * male[5.2e-15]) + (1.3e-05 * sex2[0.948])	3.76	3.7	0.59	0.65	3.9	3.87	4265	6235	249	1473	71.16	66.93	48.49	27.4	0.013506954950812	1.71341297693818e-86	sex, bmi, num_in_house, tobac, num_sex_part, same_sex	sex1 : 2.11e-07, bmi : 4.55e-14, num_in_house2 : 7.23e-01, num_in_house3 : 1.54e-02, num_in_house4 : 5.53e-07, num_in_house5 : 8.29e-04, num_in_house6 : 7.18e-01, tobac1 : 2.82e-02, tobac2 : 3.31e-03, tobac3 : 4.99e-01, same_sex1 : 5.20e-01, same_sex2 : 1.82e-03	sex1: 1.463 [1.267-1.690], bmi: 1.695 [1.478-1.943], num_in_house2: 1.035 [0.857-1.249], num_in_house3: 0.737 [0.576-0.943], num_in_house4: 0.464 [0.343-0.626], num_in_house5: 0.492 [0.325-0.746], num_in_house6: 1.154 [0.529-2.519], tobac1: 1.190 [1.019-1.390], tobac2: 1.410 [1.121-1.774], tobac3: 0.695 [0.242-1.997], same_sex1: 0.871 [0.573-1.325], same_sex2: 1.415 [1.138-1.759]	sex1 : 5.18e-15, sex2 : 9.48e-01	sex1: 1.519 [1.368-1.687], sex2: 1.3e-05 [8.95e-152-1.76e+141]		0 30339-6 [Epstein Barr virus capsid IgG Ab [Presence] in Serum, glm]: nCase: 3775 | nCon: 35305, corr p-val: 3.74e-65, uncorr p-val: 1.22e-66, OR: 3.557 | model: dis_status ~ 0.029[0.0e+00] + (3.557 * mod_ant[1.2e-66]) + (1.389 * male[5.7e-21]) + (4.2e-04 * sex2[0.925]), glm_warn [False]: nan log10 trans: False | Notes: nan 1 24114-1 [Epstein Barr virus capsid IgG Ab [Presence] in Serum by Immunoassay, glm]: nCase: 8248 | nCon: 69727, corr p-val: 5.42e-48, uncorr p-val: 2.06e-49, OR: 1.843 | model: dis_status ~ 0.062[0.0e+00] + (1.843 * mod_ant[2.1e-49]) + (1.211 * male[4.9e-16]) + (0.017 * sex2[5.0e-05]), glm_warn [False]: nan log10 trans: False | Notes: nan 2 7883-2 [Epstein Barr virus nuclear IgG Ab [Presence] in Serum, glm]: nCase: 1560 | nCon: 21232, corr p-val: 1.99e-28, uncorr p-val: 1.51e-29, OR: 2.907 | model: dis_status ~ 0.023[0.0e+00] + (2.907 * mod_ant[1.5e-29]) + (1.597 * male[2.8e-18]) + (1.4e-04 * sex2[0.949]), glm_warn [False]: nan log10 trans: False | Notes: nan 3 40752-8 [Epstein Barr virus early IgG Ab [Presence] in Serum by Immunoassay, glm]: nCase: 2109 | nCon: 16379, corr p-val: 3.31e-19, uncorr p-val: 3.96e-20, OR: 1.756 | model: dis_status ~ 0.070[0.0e+00] + (1.756 * mod_ant[4.0e-20]) + (1.353 * male[1.4e-10]) + (3.2e+05 * sex2[0.916]), glm_warn [False]: nan log10 trans: False | Notes: nan 4 5156-5 [Epstein Barr virus nuclear IgG Ab [Presence] in Serum by Immunoassay, glm]: nCase: 2241 | nCon: 12618, corr p-val: 6.51e-18, uncorr p-val: 8.49e-19, OR: 1.731 | model: dis_status ~ 0.092[0.0e+00] + (1.731 * mod_ant[8.5e-19]) + (1.500 * male[4.6e-18]) + (3.5e-05 * sex2[0.933]), glm_warn [False]: nan log10 trans: False | Notes: nan 5 59183-4 [Epstein Barr virus early diffuse IgG Ab [Presence] in Serum, glm]: nCase: 2616 | nCon: 11650, corr p-val: 1.45e-09, uncorr p-val: 2.68e-10, OR: 1.387 | model: dis_status ~ 0.172[0.0e+00] + (1.387 * mod_ant[2.7e-10]) + (1.409 * male[1.2e-14]) + (1.5e-04 * sex2[0.941]), glm_warn [False]: nan log10 trans: False | Notes: nan 6 33395-5 [Epstein Barr virus capsid Ab [Presence] in Serum, glm]: nCase: 75 | nCon: 1014, corr p-val: 2.38e-03, uncorr p-val: 7.50e-04, OR: 4.287 | model: dis_status ~ 0.023[1.2e-18] + (4.287 * mod_ant[7.5e-04]) + (0.849 * male[0.512]), glm_warn [False]: nan log10 trans: False | Notes: nan 7 22295-0 [Epstein Barr virus early IgG Ab [Presence] in Serum, glm]: nCase: 1125 | nCon: 9621, corr p-val: 0.027, uncorr p-val: 9.03e-03, OR: 1.222 | model: dis_status ~ 0.088[0.0e+00] + (1.222 * mod_ant[0.009]) + (1.645 * male[4.3e-15]) + (1.1e-04 * sex2[0.948]), glm_warn [False]: nan log10 trans: False | Notes: nan 8 84871-3 [Epstein Barr virus capsid p18 IgG Ab [Presence] in Serum by Rapid immunoassay, glm]: nCase: 71 | nCon: 2201, corr p-val: 0.137, uncorr p-val: 0.062, OR: 1.758 | model: dis_status ~ 0.021[2.4e-38] + (1.758 * mod_ant[0.062]) + (0.982 * male[0.942]), glm_warn [False]: nan log10 trans: False | Notes: nan 9 23858-4 [Epstein Barr virus DNA [Presence] in Cerebral spinal fluid by NAA with probe detection, glm]: nCase: 435 | nCon: 1786, corr p-val: 0.788, uncorr p-val: 0.659, OR: 1.173 | model: dis_status ~ 0.240[1.3e-78] + (1.173 * mod_ant[0.659]) + (1.025 * male[0.817]) + (1.5e-05 * sex2[0.973]), glm_warn [False]: nan log10 trans: False | Notes: nan dtype: object	56060 24115-8 [Epstein Barr virus capsid IgM Ab [Presence] in Serum by Immunoassay, glm]: nCase: 4683 | nCon: 44765, corr p-val: 7.82e-08, uncorr p-val: 1.70e-08, OR: 0.657 | model: dis_status ~ 0.098[0.0e+00] + (0.657 * mod_ant[1.7e-08]) + (1.196 * male[8.3e-09]) + (6.5e-07 * sex2[0.892]), glm_warn [False]: nan log10 trans: False | Notes: nan 56062 30340-4 [Epstein Barr virus capsid IgM Ab [Presence] in Serum, glm]: nCase: 4503 | nCon: 35388, corr p-val: 3.13e-22, uncorr p-val: 3.40e-23, OR: 0.499 | model: dis_status ~ 0.110[0.0e+00] + (0.499 * mod_ant[3.4e-23]) + (1.454 * male[1.4e-31]) + (1.1e-04 * sex2[0.909]), glm_warn [False]: nan log10 trans: False | Notes: nan 56064 40751-0 [Epstein Barr virus capsid IgM Ab [Presence] in Serum by Immunofluorescence, glm]: nCase: 310 | nCon: 6161, corr p-val: 0.866, uncorr p-val: 0.782, OR: 0.923 | model: dis_status ~ 0.057[0.0e+00] + (0.923 * mod_ant[0.782]) + (0.752 * male[0.018]), glm_warn [False]: nan log10 trans: False | Notes: nan 56066 49178-7 [Epstein Barr virus Ab [Presence] in Serum, glm]: nCase: 546 | nCon: 53446, corr p-val: 0.052, uncorr p-val: 0.02, OR: 0.672 | model: dis_status ~ 0.010[0.0e+00] + (0.672 * mod_ant[0.020]) + (1.161 * male[0.088]) + (2.0e-05 * sex2[0.954]), glm_warn [False]: nan log10 trans: False | Notes: nan 56067 5002-1 [Epstein Barr virus DNA [Presence] in Blood by NAA with probe detection, glm]: nCase: 792 | nCon: 3165, corr p-val: 0.299, uncorr p-val: 0.159, OR: 0.828 | model: dis_status ~ 0.228[1.8e-131] + (0.828 * mod_ant[0.159]) + (1.238 * male[0.007]), glm_warn [False]: nan log10 trans: False | Notes: nan 56068 5005-4 [Epstein Barr virus DNA [Presence] in Specimen by NAA with probe detection, glm]: nCase: 2099 | nCon: 10905, corr p-val: 0.649, uncorr p-val: 0.465, OR: 0.951 | model: dis_status ~ 0.185[0.0e+00] + (0.951 * mod_ant[0.465]) + (1.096 * male[0.055]) + (1.4e-04 * sex2[0.941]), glm_warn [False]: nan log10 trans: False | Notes: nan dtype: object	False		False		False		False		virus	Herpesviridae		gammaherpesvirus 4
Other disorders of circulatory system	circulatory system	459	HBV	Hbe	Yes	Unknown	replicated	0.1652324693303123	2.0424e-298	1.105	2.571	[0.997-1.226]	[2.517-2.626]	859	8197	42139	1891572	22322-2	Hepatitis B virus surface Ab [Presence] in Serum	glm	sex, age, alc, num_sex_part	sex, age	All	All	0	dis_status ~ 5.1e-04[1.7e-35] + (1.105 * mod_ant[0.058]) + (1.457 * male[4.4e-07]) + (2.125 * age[8.0e-46]) + (0.905 * alc1[0.649]) + (0.509 * alc2[8.1e-06]) + (0.285 * alc3[0.234]) + (1.308 * num_sex_part1[0.572]) + (1.407 * num_sex_part2[0.475]) + (1.661 * num_sex_part3[0.291]) + (1.738 * num_sex_part4[0.246]) + (1.748 * num_sex_part5[0.241])	dis_status ~ 9.1e-04[0.0e+00] + (2.571 * mod_ant[0.0e+00]) + (1.529 * male[0.0e+00]) + (0.536 * sex2[0.383]) + (1.660 * age[0.0e+00])	1.17	1.12	0.71	0.67	1.11	1.11	1479714	411858	28036	14103	71.16	66.93	60.45	47.79	0.0578313642656093	2.22e-300	sex, age, num_in_house, alc, num_sex_part, same_sex	sex1 : 4.37e-07, age : 8.01e-46, alc1 : 6.49e-01, alc2 : 8.10e-06, alc3 : 2.34e-01, num_sex_part1 : 5.72e-01, num_sex_part2 : 4.75e-01, num_sex_part3 : 2.91e-01, num_sex_part4 : 2.46e-01, num_sex_part5 : 2.41e-01	sex1: 1.457 [1.259-1.687], age: 2.125 [1.915-2.358], alc1: 0.905 [0.589-1.391], alc2: 0.509 [0.378-0.685], alc3: 0.285 [0.036-2.255], num_sex_part1: 1.308 [0.515-3.325], num_sex_part2: 1.407 [0.551-3.591], num_sex_part3: 1.661 [0.647-4.263], num_sex_part4: 1.738 [0.683-4.421], num_sex_part5: 1.748 [0.687-4.448]	sex1 : 0.00e+00, sex2 : 3.83e-01, age : 0.00e+00	sex1: 1.529 [1.499-1.559], sex2: 0.536 [0.132-2.174], age: 1.660 [1.65-1.670]		0 65633-0 [Hepatitis B virus surface Ag [Presence] in Serum or Plasma by Confirmatory method, glm]: nCase: 836 | nCon: 21194, corr p-val: 4.73e-06, uncorr p-val: 1.13e-06, OR: 1.693 | model: dis_status ~ 0.009[0.0e+00] + (1.693 * mod_ant[1.1e-06]) + (1.228 * male[0.045]) + (1.356 * age[1.3e-24]), glm_warn [False]: nan log10 trans: False | Notes: nan 1 48070-7 [Hepatitis B virus surface IgG Ab [Presence] in Serum by Immunoassay, glm]: nCase: 875 | nCon: 1802, corr p-val: 8.03e-05, uncorr p-val: 2.14e-05, OR: 1.457 | model: dis_status ~ 0.245[8.1e-11] + (1.457 * mod_ant[2.1e-05]) + (0.853 * male[0.057]) + (1.103 * age[0.001]), glm_warn [False]: nan log10 trans: False | Notes: nan 2 5195-3 [Hepatitis B virus surface Ag [Presence] in Serum, glm]: nCase: 66951 | nCon: 3407733, corr p-val: 0.206, uncorr p-val: 0.101, OR: 1.07 | model: dis_status ~ 0.001[0.0e+00] + (1.070 * mod_ant[0.101]) + (1.351 * male[0.0e+00]) + (0.607 * sex2[0.484]) + (1.604 * age[0.0e+00]), glm_warn [False]: nan log10 trans: False | Notes: nan dtype: object	56081 10900-9 [Hepatitis B virus surface Ab [Presence] in Serum by Immunoassay, glm]: nCase: 20326 | nCon: 235010, corr p-val: 1.56e-03, uncorr p-val: 4.84e-04, OR: 0.948 | model: dis_status ~ 0.020[0.0e+00] + (0.948 * mod_ant[4.8e-04]) + (1.212 * male[1.5e-38]) + (0.238 * sex2[0.004]) + (1.287 * age[0.0e+00]), glm_warn [False]: nan log10 trans: False | Notes: nan 56082 13952-7 [Hepatitis B virus core Ab [Presence] in Serum or Plasma by Immunoassay, glm]: nCase: 47445 | nCon: 373538, corr p-val: 1.12e-03, uncorr p-val: 3.28e-04, OR: 0.947 | model: dis_status ~ 0.028[0.0e+00] + (0.947 * mod_ant[3.3e-04]) + (1.086 * male[5.6e-17]) + (0.057 * sex2[6.8e-09]) + (1.298 * age[0.0e+00]), glm_warn [False]: nan log10 trans: False | Notes: nan 56083 13953-5 [Hepatitis B virus e Ab [Presence] in Serum or Plasma by Immunoassay, glm]: nCase: 4107 | nCon: 37360, corr p-val: 4.69e-42, uncorr p-val: 2.55e-43, OR: 0.562 | model: dis_status ~ 0.024[0.0e+00] + (0.562 * mod_ant[2.6e-43]) + (1.091 * male[0.009]) + (1.2e-05 * sex2[0.875]) + (1.322 * age[8.5e-147]), glm_warn [False]: nan log10 trans: False | Notes: nan 56084 13954-3 [Hepatitis B virus e Ag [Presence] in Serum or Plasma by Immunoassay, glm]: nCase: 6989 | nCon: 54695, corr p-val: 3.79e-17, uncorr p-val: 5.15e-18, OR: 0.589 | model: dis_status ~ 0.028[0.0e+00] + (0.589 * mod_ant[5.1e-18]) + (1.114 * male[3.0e-05]) + (1.0e-05 * sex2[0.875]) + (1.298 * age[9.5e-211]), glm_warn [False]: nan log10 trans: False | Notes: nan 56085 16933-4 [Hepatitis B virus core Ab [Presence] in Serum, glm]: nCase: 18923 | nCon: 199205, corr p-val: 2.61e-14, uncorr p-val: 3.82e-15, OR: 0.832 | model: dis_status ~ 0.012[0.0e+00] + (0.832 * mod_ant[3.8e-15]) + (1.220 * male[2.4e-37]) + (6.1e-05 * sex2[0.851]) + (1.429 * age[0.0e+00]), glm_warn [False]: nan log10 trans: False | Notes: nan 56087 24113-3 [Hepatitis B virus core IgM Ab [Presence] in Serum or Plasma by Immunoassay, glm]: nCase: 39130 | nCon: 345967, corr p-val: 0.039, uncorr p-val: 0.014, OR: 0.847 | model: dis_status ~ 0.019[0.0e+00] + (0.847 * mod_ant[0.014]) + (1.101 * male[4.4e-19]) + (0.443 * sex2[0.025]) + (1.363 * age[0.0e+00]), glm_warn [False]: nan log10 trans: False | Notes: nan 56088 29610-3 [Hepatitis B virus DNA [Presence] in Serum or Plasma by NAA with probe detection, glm]: nCase: 1859 | nCon: 10057, corr p-val: 1.69e-40, uncorr p-val: 1.01e-41, OR: 0.324 | model: dis_status ~ 0.063[1.5e-169] + (0.324 * mod_ant[1.0e-41]) + (1.255 * male[1.8e-05]) + (1.3e-04 * sex2[0.940]) + (1.225 * age[1.8e-37]), glm_warn [False]: nan log10 trans: False | Notes: nan 56089 31204-1 [Hepatitis B virus core IgM Ab [Presence] in Serum, glm]: nCase: 16152 | nCon: 1747786, corr p-val: 4.69e-116, uncorr p-val: 7.65e-118, OR: 0.097 | model: dis_status ~ 4.4e-04[0.0e+00] + (0.097 * mod_ant[7.7e-118]) + (1.539 * male[3.7e-161]) + (1.962 * sex2[0.507]) + (1.711 * age[0.0e+00]), glm_warn [False]: nan log10 trans: False | Notes: nan 56090 32685-0 [Hepatitis B virus core IgG Ab [Presence] in Serum, glm]: nCase: 3862 | nCon: 65697, corr p-val: 0.052, uncorr p-val: 0.02, OR: 0.874 | model: dis_status ~ 0.012[0.0e+00] + (0.874 * mod_ant[0.020]) + (1.159 * male[1.0e-05]) + (1.7e-04 * sex2[0.913]) + (1.301 * age[1.0e-122]), glm_warn [False]: nan log10 trans: False | Notes: nan 56091 33463-1 [Hepatitis B virus e IgG Ab [Presence] in Serum by Immunoassay, glm]: nCase: 203 | nCon: 2483, corr p-val: 0.899, uncorr p-val: 0.881, OR: 0.962 | model: dis_status ~ 0.005[2.2e-50] + (0.962 * mod_ant[0.881]) + (0.974 * male[0.860]) + (1.588 * age[2.2e-19]), glm_warn [False]: nan log10 trans: False | Notes: nan 56093 5007-0 [Hepatitis B virus DNA [Presence] in Blood by NAA with probe detection, firth]: nCase: 107 | nCon: 742, corr p-val: 0.732, uncorr p-val: 0.571, OR: 0.632 | model: dis_status ~ 0.286[6.6e-04] + (0.632 * mod_ant[0.571]) + (0.921 * male[0.698]) + (0.893 * age[0.098]), glm_warn [False]: nan log10 trans: False | Notes: n=849 | DoF=3 | n iters: full : 5.00e+00, null : 4.00e+00 | Conv at last: LL change : 5.34e-12, max abs score : 4.07e-07, beta change : 1.51e-06 | Log Likes: full : -3.13e+02, null : -3.15e+02 | Method: Penalized ML | control: maxit : 2500, maxhs : 0, maxstep : 5, lconv : 1e-05, gconv : 1e-05, xconv : 1e-05, collapse : TRUE, fit : NR, call : logistf.control(maxit = n_iter) | mod control: tau : 0.5, terms.fit : NULL, call : logistf.mod.control() 56094 5009-6 [Hepatitis B virus DNA [Presence] in Specimen by NAA with probe detection, firth]: nCase: 58 | nCon: 878, corr p-val: 0.896, uncorr p-val: 0.848, OR: 0.76 | model: dis_status ~ 0.071[2.9e-07] + (0.760 * mod_ant[0.848]) + (1.302 * male[0.364]) + (0.017 * sex2[3.7e-08]) + (1.047 * age[0.618]), glm_warn [False]: nan log10 trans: False | Notes: n=936 | DoF=4 | n iters: full : 1.00e+01, null : 5.00e+00 | Conv at last: LL change : -1.71e-13, max abs score : 3.05e-08, beta change : 6.15e-07 | Log Likes: full : -1.86e+02, null : -2.11e+02 | Method: Penalized ML | control: maxit : 2500, maxhs : 0, maxstep : 5, lconv : 1e-05, gconv : 1e-05, xconv : 1e-05, collapse : TRUE, fit : NR, call : logistf.control(maxit = n_iter) | mod control: tau : 0.5, terms.fit : NULL, call : logistf.mod.control() 56095 51914-0 [Hepatitis B virus core IgG+IgM Ab [Presence] in Serum, glm]: nCase: 16138 | nCon: 144336, corr p-val: 7.13e-29, uncorr p-val: 5.04e-30, OR: 0.763 | model: dis_status ~ 0.024[0.0e+00] + (0.763 * mod_ant[5.0e-30]) + (1.111 * male[4.7e-10]) + (0.967 * sex2[0.974]) + (1.302 * age[0.0e+00]), glm_warn [False]: nan log10 trans: False | Notes: nan 56097 5196-1 [Hepatitis B virus surface Ag [Presence] in Serum or Plasma by Immunoassay, glm]: nCase: 116126 | nCon: 1468625, corr p-val: 8.20e-27, uncorr p-val: 6.68e-28, OR: 0.665 | model: dis_status ~ 0.010[0.0e+00] + (0.665 * mod_ant[6.7e-28]) + (1.300 * male[0.0e+00]) + (0.252 * sex2[2.1e-08]) + (1.456 * age[0.0e+00]), glm_warn [False]: nan log10 trans: False | Notes: nan 56099 83100-8 [Hepatitis B virus core IgG+IgM Ab [Presence] in Serum or Plasma by Immunoassay, glm]: nCase: 523 | nCon: 3643, corr p-val: 0.704, uncorr p-val: 0.518, OR: 0.888 | model: dis_status ~ 0.022[1.0e-84] + (0.888 * mod_ant[0.518]) + (1.191 * male[0.066]) + (1.375 * age[2.1e-24]), glm_warn [False]: nan log10 trans: False | Notes: nan dtype: object	False		False		False		False		virus	Hepadnaviridae		Hepatitis B virus
Other disorders of circulatory system	circulatory system	459	HCV	NS3	Yes	Unknown	replicated	0.24584340670272	2.0424e-298	1.105	2.437	[0.969-1.261]	[2.372-2.503]	859	8197	107070	3985730	13955-0	Hepatitis C virus Ab [Presence] in Serum or Plasma by Immunoassay	glm	sex, bmi, tobac	sex	All	All	0	dis_status ~ 0.015[3.7e-80] + (1.105 * mod_ant[0.136]) + (1.388 * male[6.3e-06]) + (1.719 * bmi[5.2e-15]) + (1.254 * tobac1[0.004]) + (1.459 * tobac2[0.001]) + (0.874 * tobac3[0.799])	dis_status ~ 0.022[0.0e+00] + (2.437 * mod_ant[0.0e+00]) + (1.549 * male[0.0e+00]) + (0.091 * sex2[9.6e-07])	1.4	1.36	0.55	0.55	1.52	1.49	3898451	87279	101063	6007	71.16	66.93	60.59	48.07	0.136109906595192	2.22e-300	sex, bmi, tobac	sex1 : 6.26e-06, bmi : 5.20e-15, tobac1 : 3.81e-03, tobac2 : 1.09e-03, tobac3 : 7.99e-01	sex1: 1.388 [1.204-1.601], bmi: 1.719 [1.501-1.969], tobac1: 1.254 [1.076-1.462], tobac2: 1.459 [1.163-1.830], tobac3: 0.874 [0.312-2.453]	sex1 : 0.00e+00, sex2 : 9.63e-07	sex1: 1.549 [1.53-1.568], sex2: 0.091 [0.035-0.237]		0 16128-1 [Hepatitis C virus Ab [Presence] in Serum, glm]: nCase: 79095 | nCon: 1144470, corr p-val: 1.19e-39, uncorr p-val: 7.78e-41, OR: 1.198 | model: dis_status ~ 0.060[0.0e+00] + (1.198 * mod_ant[7.8e-41]) + (1.319 * male[1.1e-306]) + (0.212 * sex2[0.008]), glm_warn [False]: nan log10 trans: False | Notes: nan 1 5199-5 [Hepatitis C virus Ab [Presence] in Serum by Immunoblot, glm]: nCase: 204 | nCon: 1456, corr p-val: 3.65e-12, uncorr p-val: 5.95e-13, OR: 3.038 | model: dis_status ~ 0.091[9.1e-77] + (3.038 * mod_ant[5.9e-13]) + (0.910 * male[0.539]), glm_warn [False]: nan log10 trans: False | Notes: nan 2 72376-7 [Hepatitis C virus Ab [Presence] in Serum, Plasma or Blood by Rapid immunoassay, glm]: nCase: 1126 | nCon: 21613, corr p-val: 7.16e-03, uncorr p-val: 2.37e-03, OR: 1.492 | model: dis_status ~ 0.063[0.0e+00] + (1.492 * mod_ant[0.002]) + (0.742 * male[3.2e-06]) + (2.0e-05 * sex2[0.932]), glm_warn [False]: nan log10 trans: False | Notes: nan 3 48576-3 [Hepatitis C virus RNA [Presence] in Specimen by Probe with signal amplification, glm]: nCase: 83 | nCon: 314, corr p-val: 0.083, uncorr p-val: 0.033, OR: 1.707 | model: dis_status ~ 0.196[8.2e-13] + (1.707 * mod_ant[0.033]) + (1.087 * male[0.748]), glm_warn [False]: nan log10 trans: False | Notes: nan 4 40726-2 [Hepatitis C virus IgG Ab [Presence] in Serum or Plasma by Immunoassay, glm]: nCase: 1171 | nCon: 6855, corr p-val: 0.649, uncorr p-val: 0.462, OR: 1.182 | model: dis_status ~ 0.143[0.0e+00] + (1.182 * mod_ant[0.462]) + (1.399 * male[1.5e-07]) + (6.7e-05 * sex2[0.945]), glm_warn [False]: nan log10 trans: False | Notes: nan 5 5010-4 [Hepatitis C virus RNA [Presence] in Blood by NAA with probe detection, firth]: nCase: 104 | nCon: 730, corr p-val: 0.649, uncorr p-val: 0.459, OR: 1.506 | model: dis_status ~ 0.155[0.0e+00] + (1.506 * mod_ant[0.459]) + (0.869 * male[0.511]), glm_warn [False]: nan log10 trans: False | Notes: n=834 | DoF=2 | n iters: full : 5.00e+00, null : 5.00e+00 | Conv at last: LL change : 2.40e-11, max abs score : 5.52e-08, beta change : 1.36e-06 | Log Likes: full : -3.09e+02, null : -3.09e+02 | Method: Penalized ML | control: maxit : 2500, maxhs : 0, maxstep : 5, lconv : 1e-05, gconv : 1e-05, xconv : 1e-05, collapse : TRUE, fit : NR, call : logistf.control(maxit = n_iter) | mod control: tau : 0.5, terms.fit : NULL, call : logistf.mod.control() 6 16129-9 [Hepatitis C virus IgG Ab [Presence] in Serum, glm]: nCase: 6405 | nCon: 87274, corr p-val: 0.828, uncorr p-val: 0.711, OR: 1.029 | model: dis_status ~ 0.074[0.0e+00] + (1.029 * mod_ant[0.711]) + (0.993 * male[0.791]), glm_warn [False]: nan log10 trans: False | Notes: nan 7 51657-5 [Hepatitis C virus Ab [Presence] in Body fluid, firth]: nCase: 50 | nCon: 557, corr p-val: 0.92, uncorr p-val: 0.91, OR: 1.061 | model: dis_status ~ 0.091[0.0e+00] + (1.061 * mod_ant[0.910]) + (1.106 * male[0.738]) + (0.269 * sex2[0.262]), glm_warn [False]: nan log10 trans: False | Notes: n=607 | DoF=3 | n iters: full : 8.00e+00, null : 6.00e+00 | Conv at last: LL change : 8.53e-14, max abs score : 9.28e-09, beta change : 6.95e-07 | Log Likes: full : -1.68e+02, null : -1.69e+02 | Method: Penalized ML | control: maxit : 2500, maxhs : 0, maxstep : 5, lconv : 1e-05, gconv : 1e-05, xconv : 1e-05, collapse : TRUE, fit : NR, call : logistf.control(maxit = n_iter) | mod control: tau : 0.5, terms.fit : NULL, call : logistf.mod.control() dtype: object	56100 11259-9 [Hepatitis C virus RNA [Presence] in Serum or Plasma by NAA with probe detection, glm]: nCase: 15538 | nCon: 69317, corr p-val: 4.04e-113, uncorr p-val: 8.78e-115, OR: 0.527 | model: dis_status ~ 0.223[0.0e+00] + (0.527 * mod_ant[8.8e-115]) + (1.219 * male[2.6e-28]) + (0.070 * sex2[0.008]), glm_warn [False]: nan log10 trans: False | Notes: nan 56107 5012-0 [Hepatitis C virus RNA [Presence] in Specimen by NAA with probe detection, glm]: nCase: 354 | nCon: 3943, corr p-val: 0.447, uncorr p-val: 0.275, OR: 0.858 | model: dis_status ~ 0.091[1.5e-150] + (0.858 * mod_ant[0.275]) + (1.370 * male[0.006]) + (9.7e-08 * sex2[0.952]), glm_warn [False]: nan log10 trans: False | Notes: nan dtype: object	False		False		False		False		virus	Flaviviridae		Hepacivirus C
Other disorders of circulatory system	circulatory system	459	HHV-6	p101_k	No	Unknown	did_not_attempt	0.7136587576200853		0.982		[0.902-1.069]		859	8197						sex, age, num_sex_part		All			dis_status ~ 3.6e-04[1.3e-39] + (0.982 * mod_ant[0.678]) + (1.425 * male[1.8e-06]) + (2.103 * age[1.8e-44]) + (1.262 * num_sex_part1[0.623]) + (1.316 * num_sex_part2[0.563]) + (1.556 * num_sex_part3[0.355]) + (1.605 * num_sex_part4[0.317]) + (1.703 * num_sex_part5[0.261])		1.31	1.37	0.84	0.85	1.32	1.32					71.16	66.93			0.677975819739081		sex, age, num_in_house, num_sex_part	sex1 : 1.79e-06, age : 1.79e-44, num_sex_part1 : 6.23e-01, num_sex_part2 : 5.63e-01, num_sex_part3 : 3.55e-01, num_sex_part4 : 3.17e-01, num_sex_part5 : 2.61e-01	sex1: 1.425 [1.232-1.647], age: 2.103 [1.895-2.333], num_sex_part1: 1.262 [0.499-3.193], num_sex_part2: 1.316 [0.519-3.339], num_sex_part3: 1.556 [0.61-3.969], num_sex_part4: 1.605 [0.635-4.056], num_sex_part5: 1.703 [0.673-4.312]						False				False				virus	Herpesviridae	Betaherpesvirinae	betaherpesvirus 6
Other disorders of circulatory system	circulatory system	459	HHV-7	U14	No	Unknown	could_not	0.14174113925292		0.826		[0.702-0.972]		859	8197						sex, bmi, age, alc		All			dis_status ~ 3.7e-04[1.1e-54] + (0.826 * mod_ant[0.021]) + (1.429 * male[1.7e-06]) + (1.744 * bmi[1.3e-14]) + (2.062 * age[1.6e-44]) + (0.925 * alc1[0.721]) + (0.539 * alc2[4.1e-05]) + (0.300 * alc3[0.252])		2.69	2.75	0.44	0.44	2.71	2.79					71.16	66.93			0.021261170887938		sex, bmi, age, alc	sex1 : 1.69e-06, bmi : 1.25e-14, age : 1.62e-44, alc1 : 7.21e-01, alc2 : 4.11e-05, alc3 : 2.52e-01	sex1: 1.429 [1.235-1.654], bmi: 1.744 [1.514-2.009], age: 2.062 [1.864-2.282], alc1: 0.925 [0.602-1.420], alc2: 0.539 [0.402-0.724], alc3: 0.300 [0.038-2.356]						False				False				virus	Herpesviridae	Betaherpesvirinae	betaherpesvirus 7
Other disorders of circulatory system	circulatory system	459	HIV	env	Yes	Unknown	replicated	0.2524537022761729	4.846188709159761e-09	1.139	1.512	[0.943-1.375]	[1.324-1.727]	859	8197	3411	90401	29893-5	HIV 1 Ab [Presence] in Serum or Plasma by Immunoassay	glm	sex, bmi, age, same_sex	sex, age	All	All	0	dis_status ~ 9.8e-05[1.0e-93] + (1.139 * mod_ant[0.177]) + (1.423 * male[1.5e-06]) + (1.759 * bmi[3.7e-15]) + (2.061 * age[8.4e-44]) + (1.287 * same_sex1[0.243]) + (1.255 * same_sex2[0.041])	dis_status ~ 0.003[0.0e+00] + (1.512 * mod_ant[9.7e-10]) + (1.036 * male[0.330]) + (4.544 * sex2[0.151]) + (1.610 * age[0.0e+00])	1.56	1.53	0.4	0.39	1.61	1.59	85907	4494	3149	262	71.16	66.93	55.36	44.07	0.176717591593321	9.74505338254952e-10	sex, bmi, age, num_in_house, same_sex	sex1 : 1.55e-06, bmi : 3.70e-15, age : 8.45e-44, same_sex1 : 2.43e-01, same_sex2 : 4.06e-02	sex1: 1.423 [1.232-1.643], bmi: 1.759 [1.528-2.025], age: 2.061 [1.861-2.282], same_sex1: 1.287 [0.842-1.967], same_sex2: 1.255 [1.01-1.560]	sex1 : 3.30e-01, sex2 : 1.51e-01, age : 0.00e+00	sex1: 1.036 [0.965-1.113], sex2: 4.544 [0.574-35.943], age: 1.610 [1.574-1.648]		0 18396-2 [HIV 1 p24 Ag [Presence] in Serum or Plasma by Immunoassay, glm]: nCase: 3060 | nCon: 89304, corr p-val: 1.31e-03, uncorr p-val: 4.00e-04, OR: 2.292 | model: dis_status ~ 0.031[0.0e+00] + (2.292 * mod_ant[4.0e-04]) + (1.548 * male[1.0e-31]) + (3.3e-04 * sex2[0.908]) + (0.983 * age[0.136]), glm_warn [False]: nan log10 trans: False | Notes: nan 1 5222-5 [HIV 1 Ag [Presence] in Serum or Plasma by Immunoassay, firth]: nCase: 17 | nCon: 418, corr p-val: 0.266, uncorr p-val: 0.136, OR: 30.55 | model: dis_status ~ 0.002[0.0e+00] + (30.550 * mod_ant[0.136]) + (0.602 * male[0.356]) + (1.859 * age[7.8e-06]), glm_warn [False]: nan log10 trans: False | Notes: n=435 | DoF=3 | n iters: full : 8.00e+00, null : 5.00e+00 | Conv at last: LL change : 3.91e-13, max abs score : 5.18e-08, beta change : 4.57e-07 | Log Likes: full : -5.82e+01, null : -6.95e+01 | Method: Penalized ML | control: maxit : 2500, maxhs : 0, maxstep : 5, lconv : 1e-05, gconv : 1e-05, xconv : 1e-05, collapse : TRUE, fit : NR, call : logistf.control(maxit = n_iter) | mod control: tau : 0.5, terms.fit : NULL, call : logistf.mod.control() 2 5017-9 [HIV 1 RNA [Presence] in Blood by NAA with probe detection, glm]: nCase: 434 | nCon: 3448, corr p-val: 0.357, uncorr p-val: 0.213, OR: 1.451 | model: dis_status ~ 0.036[3.2e-94] + (1.451 * mod_ant[0.213]) + (1.063 * male[0.568]) + (8.7e-06 * sex2[0.965]) + (1.289 * age[1.0e-18]), glm_warn [False]: nan log10 trans: False | Notes: nan 3 24012-7 [HIV 1 Ag [Presence] in Serum, glm]: nCase: 1774 | nCon: 32200, corr p-val: 0.471, uncorr p-val: 0.297, OR: 1.601 | model: dis_status ~ 0.004[0.0e+00] + (1.601 * mod_ant[0.297]) + (0.761 * male[1.2e-07]) + (0.001 * sex2[0.955]) + (1.764 * age[4.4e-292]), glm_warn [False]: nan log10 trans: False | Notes: nan 4 7917-8 [HIV 1 Ab [Presence] in Serum, glm]: nCase: 1271 | nCon: 24358, corr p-val: 0.579, uncorr p-val: 0.393, OR: 1.347 | model: dis_status ~ 0.006[0.0e+00] + (1.347 * mod_ant[0.393]) + (1.052 * male[0.431]) + (2.6e-05 * sex2[0.929]) + (1.455 * age[7.3e-91]), glm_warn [False]: nan log10 trans: False | Notes: nan 5 9821-0 [HIV 1 p24 Ag [Presence] in Serum, firth]: nCase: 423 | nCon: 4933, corr p-val: 0.732, uncorr p-val: 0.585, OR: 1.389 | model: dis_status ~ 0.044[0.0e+00] + (1.389 * mod_ant[0.585]) + (1.119 * male[0.275]) + (3.104 * sex2[0.521]) + (1.174 * age[4.5e-09]), glm_warn [False]: nan log10 trans: False | Notes: n=5356 | DoF=4 | n iters: full : 5.00e+00, null : 5.00e+00 | Conv at last: LL change : 1.41e-10, max abs score : 8.13e-07, beta change : 1.20e-06 | Log Likes: full : -1.45e+03, null : -1.47e+03 | Method: Penalized ML | control: maxit : 2500, maxhs : 0, maxstep : 5, lconv : 1e-05, gconv : 1e-05, xconv : 1e-05, collapse : TRUE, fit : NR, call : logistf.control(maxit = n_iter) | mod control: tau : 0.5, terms.fit : NULL, call : logistf.mod.control() 6 9664-4 [HIV 1 p24 Ab [Presence] in Serum by Immunoblot, glm]: nCase: 342 | nCon: 6638, corr p-val: 0.89, uncorr p-val: 0.817, OR: 1.03 | model: dis_status ~ 0.033[2.4e-207] + (1.030 * mod_ant[0.817]) + (0.910 * male[0.407]) + (3.103 * sex2[0.038]) + (1.250 * age[6.2e-10]), glm_warn [False]: nan log10 trans: False | Notes: nan 7 49905-3 [HIV 1 Ab [Presence] in Specimen by Rapid immunoassay, firth]: nCase: 33 | nCon: 284, corr p-val: 0.896, uncorr p-val: 0.855, OR: 1.36 | model: dis_status ~ 0.008[5.6e-11] + (1.360 * mod_ant[0.855]) + (0.972 * male[0.952]) + (0.296 * sex2[0.406]) + (1.718 * age[2.4e-04]), glm_warn [False]: nan log10 trans: False | Notes: n=317 | DoF=4 | n iters: full : 8.00e+00, null : 4.00e+00 | Conv at last: LL change : 1.08e-12, max abs score : 6.41e-08, beta change : 1.11e-06 | Log Likes: full : -9.57e+01, null : -1.03e+02 | Method: Penalized ML | control: maxit : 2500, maxhs : 0, maxstep : 5, lconv : 1e-05, gconv : 1e-05, xconv : 1e-05, collapse : TRUE, fit : NR, call : logistf.control(maxit = n_iter) | mod control: tau : 0.5, terms.fit : NULL, call : logistf.mod.control() dtype: object	56116 12856-1 [HIV 1 p65 Ab [Presence] in Serum by Immunoblot, glm]: nCase: 53 | nCon: 1097, corr p-val: 0.169, uncorr p-val: 0.078, OR: 0.561 | model: dis_status ~ 0.011[4.0e-29] + (0.561 * mod_ant[0.078]) + (0.900 * male[0.722]) + (1.509 * age[1.0e-09]), glm_warn [False]: nan log10 trans: False | Notes: nan 56117 12859-5 [HIV 1 p18 Ab [Presence] in Serum by Immunoblot, glm]: nCase: 290 | nCon: 3866, corr p-val: 0.896, uncorr p-val: 0.86, OR: 0.974 | model: dis_status ~ 0.007[3.3e-75] + (0.974 * mod_ant[0.860]) + (1.245 * male[0.078]) + (4.3e-05 * sex2[0.975]) + (1.475 * age[8.7e-22]), glm_warn [False]: nan log10 trans: False | Notes: nan 56118 14092-1 [HIV 1 Ab [Presence] in Serum by Immunofluorescence, firth]: nCase: 57 | nCon: 263, corr p-val: 0.732, uncorr p-val: 0.573, OR: 0.743 | model: dis_status ~ 0.048[4.3e-09] + (0.743 * mod_ant[0.573]) + (1.161 * male[0.619]) + (1.334 * age[0.004]), glm_warn [False]: nan log10 trans: False | Notes: n=320 | DoF=3 | n iters: full : 5.00e+00, null : 4.00e+00 | Conv at last: LL change : 2.90e-12, max abs score : 1.31e-07, beta change : 1.21e-06 | Log Likes: full : -1.39e+02, null : -1.44e+02 | Method: Penalized ML | control: maxit : 2500, maxhs : 0, maxstep : 5, lconv : 1e-05, gconv : 1e-05, xconv : 1e-05, collapse : TRUE, fit : NR, call : logistf.control(maxit = n_iter) | mod control: tau : 0.5, terms.fit : NULL, call : logistf.mod.control() 56121 25835-0 [HIV 1 RNA [Presence] in Serum or Plasma by NAA with probe detection, glm]: nCase: 1253 | nCon: 16446, corr p-val: 7.75e-09, uncorr p-val: 1.60e-09, OR: 0.584 | model: dis_status ~ 0.011[0.0e+00] + (0.584 * mod_ant[1.6e-09]) + (1.300 * male[3.6e-05]) + (1.768 * sex2[0.609]) + (1.465 * age[1.6e-88]), glm_warn [False]: nan log10 trans: False | Notes: nan 56123 44871-2 [HIV 1 proviral DNA [Presence] in Blood by NAA with probe detection, glm]: nCase: 80 | nCon: 1272, corr p-val: 0.704, uncorr p-val: 0.523, OR: 0.762 | model: dis_status ~ 0.013[5.5e-50] + (0.762 * mod_ant[0.523]) + (1.963 * male[0.010]) + (5.6e-05 * sex2[0.985]) + (1.412 * age[1.2e-12]), glm_warn [False]: nan log10 trans: False | Notes: nan 56124 48023-6 [HIV 1 proviral DNA [Presence] in Serum or Plasma by NAA with probe detection, glm]: nCase: 100 | nCon: 698, corr p-val: 0.372, uncorr p-val: 0.224, OR: 0.651 | model: dis_status ~ 0.067[6.5e-38] + (0.651 * mod_ant[0.224]) + (1.148 * male[0.548]) + (3.2e-06 * sex2[0.984]) + (1.373 * age[2.6e-11]), glm_warn [False]: nan log10 trans: False | Notes: nan 56127 5221-7 [HIV 1 Ab [Presence] in Serum or Plasma by Immunoblot, glm]: nCase: 399 | nCon: 5868, corr p-val: 3.96e-06, uncorr p-val: 9.26e-07, OR: 0.584 | model: dis_status ~ 0.013[8.5e-89] + (0.584 * mod_ant[9.3e-07]) + (0.874 * male[0.232]) + (1.4e-04 * sex2[0.978]) + (1.477 * age[1.6e-27]), glm_warn [False]: nan log10 trans: False | Notes: nan 56129 68961-2 [HIV 1 Ab [Presence] in Serum, Plasma or Blood by Rapid immunoassay, glm]: nCase: 2496 | nCon: 32576, corr p-val: 1.66e-09, uncorr p-val: 3.16e-10, OR: 0.556 | model: dis_status ~ 0.008[0.0e+00] + (0.556 * mod_ant[3.2e-10]) + (1.123 * male[0.010]) + (0.774 * sex2[0.806]) + (1.595 * age[1.4e-279]), glm_warn [False]: nan log10 trans: False | Notes: nan 56131 9660-2 [HIV 1 gp160 Ab [Presence] in Serum by Immunoblot, glm]: nCase: 58 | nCon: 1107, corr p-val: 0.328, uncorr p-val: 0.183, OR: 0.672 | model: dis_status ~ 0.010[2.8e-29] + (0.672 * mod_ant[0.183]) + (1.020 * male[0.945]) + (1.529 * age[1.8e-10]), glm_warn [False]: nan log10 trans: False | Notes: nan 56132 9661-0 [HIV 1 gp120 Ab [Presence] in Serum by Immunoblot, glm]: nCase: 57 | nCon: 1107, corr p-val: 0.115, uncorr p-val: 0.05, OR: 0.543 | model: dis_status ~ 0.011[9.1e-30] + (0.543 * mod_ant[0.050]) + (1.015 * male[0.960]) + (1.511 * age[3.0e-10]), glm_warn [False]: nan log10 trans: False | Notes: nan 56133 9662-8 [HIV 1 gp41 Ab [Presence] in Serum by Immunoblot, glm]: nCase: 51 | nCon: 532, corr p-val: 0.183, uncorr p-val: 0.086, OR: 0.573 | model: dis_status ~ 0.034[8.5e-09] + (0.573 * mod_ant[0.086]) + (1.033 * male[0.917]) + (1.262 * age[0.015]), glm_warn [False]: nan log10 trans: False | Notes: nan 56135 9666-9 [HIV 1 p31 Ab [Presence] in Serum by Immunoblot, glm]: nCase: 57 | nCon: 1098, corr p-val: 0.211, uncorr p-val: 0.105, OR: 0.608 | model: dis_status ~ 0.011[1.8e-29] + (0.608 * mod_ant[0.105]) + (0.990 * male[0.973]) + (1.513 * age[3.3e-10]), glm_warn [False]: nan log10 trans: False | Notes: nan 56136 9668-5 [HIV 1 p55 Ab [Presence] in Serum by Immunoblot, glm]: nCase: 57 | nCon: 1099, corr p-val: 0.341, uncorr p-val: 0.199, OR: 0.677 | model: dis_status ~ 0.009[7.8e-31] + (0.677 * mod_ant[0.199]) + (1.061 * male[0.839]) + (1.537 * age[7.9e-11]), glm_warn [False]: nan log10 trans: False | Notes: nan dtype: object	False		False		False		False		virus	Retroviridae		Lentivirus
Other disorders of circulatory system	circulatory system	459	HPV-16	E6	Yes	Unknown	replicated	0.1472820139980657	1.20716393471727e-11	1.124	1.464	[1.003-1.259]	[1.316-1.628]	859	8197	15007	241102	61372-9	Human papilloma virus 16 DNA [Presence] in Specimen by NAA with probe detection	glm	sex, bmi		All	All	0	dis_status ~ 0.017[8.5e-86] + (1.124 * mod_ant[0.044]) + (1.417 * male[1.4e-06]) + (1.733 * bmi[1.4e-15])	dis_status ~ 0.062[0.0e+00] + (1.464 * mod_ant[2.0e-12])	0.99	0.93	0.65	0.62	1.08	1.04	236886	4216	14626	381	71.16	66.93	53.84	48.27	0.0441846041994197	2.03380880305627e-12	sex, bmi	sex1 : 1.43e-06, bmi : 1.38e-15	sex1: 1.417 [1.23-1.633], bmi: 1.733 [1.514-1.984]	:			0 59263-4 [Human papilloma virus 16 DNA [Presence] in Cervix by Probe with signal amplification, glm]: nCase: 720 | nCon: 51324, corr p-val: 0.03, uncorr p-val: 0.01, OR: 1.478 | model: dis_status ~ 0.014[0.0e+00] + (1.478 * mod_ant[0.010]), glm_warn [False]: nan log10 trans: False | Notes: nan 1 75664-3 [Human papilloma virus 16 DNA [Presence] in Anorectal specimen by Probe and signal amplification method, glm]: nCase: 21 | nCon: 257, corr p-val: 0.327, uncorr p-val: 0.18, OR: 1.925 | model: dis_status ~ 0.069[3.1e-22] + (1.925 * mod_ant[0.180]), glm_warn [False]: nan log10 trans: False | Notes: nan 2 70061-7 [Human papilloma virus 16 and 18 DNA [Presence] in Specimen by NAA with probe detection, glm]: nCase: 251 | nCon: 36902, corr p-val: 0.331, uncorr p-val: 0.191, OR: 1.263 | model: dis_status ~ 0.007[0.0e+00] + (1.263 * mod_ant[0.191]), glm_warn [False]: nan log10 trans: False | Notes: nan 3 59420-0 [Human papilloma virus 16+18+31+33+35+39+45+51+52+56+58+59+66+68 DNA [Presence] in Cervix by Probe with signal amplification, glm]: nCase: 4952 | nCon: 194599, corr p-val: 0.496, uncorr p-val: 0.326, OR: 1.05 | model: dis_status ~ 0.025[0.0e+00] + (1.050 * mod_ant[0.326]), glm_warn [False]: nan log10 trans: False | Notes: nan 4 17399-7 [Human papilloma virus 16 Ag [Presence] in Specimen, glm]: nCase: 555 | nCon: 33675, corr p-val: 0.594, uncorr p-val: 0.407, OR: 1.291 | model: dis_status ~ 0.016[0.0e+00] + (1.291 * mod_ant[0.407]) + (2.7e-05 * male[0.951]), glm_warn [False]: nan log10 trans: False | Notes: nan dtype: object	56139 21440-3 [Human papilloma virus 16+18+31+33+35+45+51+52+56 DNA [Presence] in Cervix by Probe, glm]: nCase: 66 | nCon: 1295, corr p-val: 0.094, uncorr p-val: 0.039, OR: 0.559 | model: dis_status ~ 0.062[4.8e-78] + (0.559 * mod_ant[0.039]), glm_warn [False]: nan log10 trans: False | Notes: nan 56140 30167-1 [Human papilloma virus 16+18+31+33+35+39+45+51+52+56+58+59+68 DNA [Presence] in Cervix by Probe with signal amplification, glm]: nCase: 17714 | nCon: 504248, corr p-val: 1.26e-23, uncorr p-val: 1.17e-24, OR: 0.762 | model: dis_status ~ 0.036[0.0e+00] + (0.762 * mod_ant[1.2e-24]), glm_warn [False]: nan log10 trans: False | Notes: nan 56141 49896-4 [Human papilloma virus 16+18+31+33+35+39+45+51+52+56+58+59+68 DNA [Presence] in Specimen by NAA with probe detection, glm]: nCase: 7703 | nCon: 137658, corr p-val: 0.035, uncorr p-val: 0.013, OR: 0.9 | model: dis_status ~ 0.056[0.0e+00] + (0.900 * mod_ant[0.013]), glm_warn [False]: nan log10 trans: False | Notes: nan 56147 77399-4 [Human papilloma virus 16 DNA [Presence] in Cervix by NAA with probe detection, glm]: nCase: 1085 | nCon: 20992, corr p-val: 0.463, uncorr p-val: 0.29, OR: 0.774 | model: dis_status ~ 0.052[0.0e+00] + (0.774 * mod_ant[0.290]), glm_warn [False]: nan log10 trans: False | Notes: nan 56148 82456-5 [Human papilloma virus 16 E6+E7 mRNA [Presence] in Cervix by NAA with probe detection, firth]: nCase: 31 | nCon: 1190, corr p-val: 0.331, uncorr p-val: 0.187, OR: 0.383 | model: dis_status ~ 0.029[0.0e+00] + (0.383 * mod_ant[0.187]), glm_warn [False]: nan log10 trans: False | Notes: n=1221 | DoF=1 | n iters: full : 8.00e+00, null : 7.00e+00 | Conv at last: LL change : 0.00e+00, max abs score : 2.89e-15, beta change : 8.79e-09 | Log Likes: full : -1.41e+02, null : -1.42e+02 | Method: Penalized ML | control: maxit : 2500, maxhs : 0, maxstep : 5, lconv : 1e-05, gconv : 1e-05, xconv : 1e-05, collapse : TRUE, fit : NR, call : logistf.control(maxit = n_iter) | mod control: tau : 0.5, terms.fit : NULL, call : logistf.mod.control() 56149 82675-0 [Human papilloma virus 16+18+31+33+35+39+45+51+52+56+58+59+66+68 DNA [Presence] in Cervix by NAA with probe detection, glm]: nCase: 1067 | nCon: 19889, corr p-val: 0.732, uncorr p-val: 0.577, OR: 0.945 | model: dis_status ~ 0.054[0.0e+00] + (0.945 * mod_ant[0.577]), glm_warn [False]: nan log10 trans: False | Notes: nan dtype: object	False		False		False		False		virus	Papillomaviridae		Alphapapillomavirus 9
Other disorders of circulatory system	circulatory system	459	HPV-18	L1	Yes	Unknown	replicated	0.2019456817480767	0.004905183713084413	1.149	1.312	[0.978-1.350]	[1.108-1.553]	859	8197	17297	315055	61373-7	Human papilloma virus 18 DNA [Presence] in Specimen by NAA with probe detection	glm	bmi, num_in_house, num_sex_part		All	All	0	dis_status ~ 0.011[1.1e-17] + (1.149 * mod_ant[0.091]) + (1.743 * bmi[4.5e-16]) + (1.050 * num_in_house2[0.609]) + (0.750 * num_in_house3[0.022]) + (0.469 * num_in_house4[7.0e-07]) + (0.502 * num_in_house5[0.001]) + (1.124 * num_in_house6[0.764]) + (1.821 * num_sex_part1[0.207]) + (1.647 * num_sex_part2[0.295]) + (1.781 * num_sex_part3[0.228]) + (1.757 * num_sex_part4[0.234]) + (2.247 * num_sex_part5[0.088])	dis_status ~ 0.055[0.0e+00] + (1.312 * mod_ant[0.002])	1.56	1.53	0.45	0.45	1.6	1.57	313024	2031	17151	146	71.16	66.93	53.73	48.46	0.0908755567866345	0.0015995164281797	bmi, num_in_house, num_sex_part	bmi : 4.49e-16, num_in_house2 : 6.09e-01, num_in_house3 : 2.17e-02, num_in_house4 : 7.02e-07, num_in_house5 : 1.13e-03, num_in_house6 : 7.64e-01, num_sex_part1 : 2.07e-01, num_sex_part2 : 2.95e-01, num_sex_part3 : 2.28e-01, num_sex_part4 : 2.34e-01, num_sex_part5 : 8.79e-02	bmi: 1.743 [1.524-1.993], num_in_house2: 1.050 [0.87-1.269], num_in_house3: 0.750 [0.586-0.959], num_in_house4: 0.469 [0.347-0.632], num_in_house5: 0.502 [0.332-0.760], num_in_house6: 1.124 [0.523-2.414], num_sex_part1: 1.821 [0.718-4.619], num_sex_part2: 1.647 [0.648-4.188], num_sex_part3: 1.781 [0.697-4.551], num_sex_part4: 1.757 [0.694-4.448], num_sex_part5: 2.247 [0.887-5.695]	:			0 77400-0 [Human papilloma virus 18 DNA [Presence] in Cervix by NAA with probe detection, glm]: nCase: 1043 | nCon: 19596, corr p-val: 0.195, uncorr p-val: 0.093, OR: 1.701 | model: dis_status ~ 0.053[0.0e+00] + (1.701 * mod_ant[0.093]), glm_warn [False]: nan log10 trans: False | Notes: nan 1 59264-2 [Human papilloma virus 18 DNA [Presence] in Cervix by Probe with signal amplification, glm]: nCase: 544 | nCon: 41616, corr p-val: 0.247, uncorr p-val: 0.125, OR: 1.5 | model: dis_status ~ 0.013[0.0e+00] + (1.500 * mod_ant[0.125]), glm_warn [False]: nan log10 trans: False | Notes: nan 2 70061-7 [Human papilloma virus 16 and 18 DNA [Presence] in Specimen by NAA with probe detection, glm]: nCase: 251 | nCon: 36902, corr p-val: 0.331, uncorr p-val: 0.191, OR: 1.263 | model: dis_status ~ 0.007[0.0e+00] + (1.263 * mod_ant[0.191]), glm_warn [False]: nan log10 trans: False | Notes: nan 3 59420-0 [Human papilloma virus 16+18+31+33+35+39+45+51+52+56+58+59+66+68 DNA [Presence] in Cervix by Probe with signal amplification, glm]: nCase: 4952 | nCon: 194599, corr p-val: 0.496, uncorr p-val: 0.326, OR: 1.05 | model: dis_status ~ 0.025[0.0e+00] + (1.050 * mod_ant[0.326]), glm_warn [False]: nan log10 trans: False | Notes: nan 4 75695-7 [Human papilloma virus 18 DNA [Presence] in Anorectal specimen by Probe and signal amplification method, firth]: nCase: 21 | nCon: 257, corr p-val: 0.899, uncorr p-val: 0.881, OR: 1.145 | model: dis_status ~ 0.085[0.0e+00] + (1.145 * mod_ant[0.881]), glm_warn [False]: nan log10 trans: False | Notes: n=278 | DoF=1 | n iters: full : 6.00e+00, null : 6.00e+00 | Conv at last: LL change : 0.00e+00, max abs score : 3.33e-15, beta change : 1.48e-09 | Log Likes: full : -7.29e+01, null : -7.29e+01 | Method: Penalized ML | control: maxit : 2500, maxhs : 0, maxstep : 5, lconv : 1e-05, gconv : 1e-05, xconv : 1e-05, collapse : TRUE, fit : NR, call : logistf.control(maxit = n_iter) | mod control: tau : 0.5, terms.fit : NULL, call : logistf.mod.control() 5 75694-0 [Human papilloma virus 18+45 E6+E7 mRNA [Presence] in Cervix by NAA with probe detection, glm]: nCase: 373 | nCon: 20199, corr p-val: 0.92, uncorr p-val: 0.915, OR: 1.022 | model: dis_status ~ 0.018[0.0e+00] + (1.022 * mod_ant[0.915]), glm_warn [False]: nan log10 trans: False | Notes: nan dtype: object	56150 17401-1 [Human papilloma virus 18 Ag [Presence] in Specimen, firth]: nCase: 554 | nCon: 33668, corr p-val: 0.788, uncorr p-val: 0.664, OR: 0.767 | model: dis_status ~ 0.017[0.0e+00] + (0.767 * mod_ant[0.664]), glm_warn [False]: nan log10 trans: False | Notes: n=34222 | DoF=1 | n iters: full : 8.00e+00, null : 7.00e+00 | Conv at last: LL change : -2.27e-12, max abs score : 7.11e-14, beta change : 1.30e-09 | Log Likes: full : -2.83e+03, null : -2.83e+03 | Method: Penalized ML | control: maxit : 2500, maxhs : 0, maxstep : 5, lconv : 1e-05, gconv : 1e-05, xconv : 1e-05, collapse : TRUE, fit : NR, call : logistf.control(maxit = n_iter) | mod control: tau : 0.5, terms.fit : NULL, call : logistf.mod.control() 56151 21440-3 [Human papilloma virus 16+18+31+33+35+45+51+52+56 DNA [Presence] in Cervix by Probe, glm]: nCase: 66 | nCon: 1295, corr p-val: 0.094, uncorr p-val: 0.039, OR: 0.559 | model: dis_status ~ 0.062[4.8e-78] + (0.559 * mod_ant[0.039]), glm_warn [False]: nan log10 trans: False | Notes: nan 56152 30167-1 [Human papilloma virus 16+18+31+33+35+39+45+51+52+56+58+59+68 DNA [Presence] in Cervix by Probe with signal amplification, glm]: nCase: 17714 | nCon: 504248, corr p-val: 1.26e-23, uncorr p-val: 1.17e-24, OR: 0.762 | model: dis_status ~ 0.036[0.0e+00] + (0.762 * mod_ant[1.2e-24]), glm_warn [False]: nan log10 trans: False | Notes: nan 56153 49896-4 [Human papilloma virus 16+18+31+33+35+39+45+51+52+56+58+59+68 DNA [Presence] in Specimen by NAA with probe detection, glm]: nCase: 7703 | nCon: 137658, corr p-val: 0.035, uncorr p-val: 0.013, OR: 0.9 | model: dis_status ~ 0.056[0.0e+00] + (0.900 * mod_ant[0.013]), glm_warn [False]: nan log10 trans: False | Notes: nan 56161 82675-0 [Human papilloma virus 16+18+31+33+35+39+45+51+52+56+58+59+66+68 DNA [Presence] in Cervix by NAA with probe detection, glm]: nCase: 1067 | nCon: 19889, corr p-val: 0.732, uncorr p-val: 0.577, OR: 0.945 | model: dis_status ~ 0.054[0.0e+00] + (0.945 * mod_ant[0.577]), glm_warn [False]: nan log10 trans: False | Notes: nan dtype: object	False		False		False		False		virus	Papillomaviridae		Alphapapillomavirus 7
Other disorders of circulatory system	circulatory system	459	H. pylori	GroEL	No	Unknown	did_not	0.1472820139980657	0.7039318617629708	1.064	1.405	[1.005-1.128]	[0.507-3.892]	859	8197	21	441	16125-7	Helicobacter pylori IgA Ab [Presence] in Serum	glm	sex, bmi, age, tobac, alc	sex, age	All	All	0	dis_status ~ 1.8e-04[1.1e-78] + (1.064 * mod_ant[0.034]) + (1.426 * male[1.7e-06]) + (1.741 * bmi[2.1e-14]) + (2.070 * age[1.8e-43]) + (1.077 * tobac1[0.362]) + (1.574 * tobac2[1.3e-04]) + (0.688 * tobac3[0.501]) + (0.889 * alc1[0.595]) + (0.526 * alc2[2.5e-05]) + (0.373 * alc3[0.368])	dis_status ~ 0.003[3.0e-11] + (1.405 * mod_ant[0.513]) + (1.866 * male[0.178]) + (1.530 * age[8.7e-04])	1.79	1.6	1.22	1.21	1.46	1.32	368	73	15	6	71.16	66.93	63.19	46.34	0.0342826610037984	0.51285477547734	sex, bmi, age, num_in_house, tobac, alc, num_sex_part, same_sex	sex1 : 1.73e-06, bmi : 2.08e-14, age : 1.80e-43, tobac1 : 3.62e-01, tobac2 : 1.27e-04, tobac3 : 5.01e-01, alc1 : 5.95e-01, alc2 : 2.48e-05, alc3 : 3.68e-01	sex1: 1.426 [1.233-1.650], bmi: 1.741 [1.511-2.008], age: 2.070 [1.867-2.295], tobac1: 1.077 [0.918-1.262], tobac2: 1.574 [1.248-1.986], tobac3: 0.688 [0.232-2.043], alc1: 0.889 [0.577-1.370], alc2: 0.526 [0.39-0.709], alc3: 0.373 [0.044-3.196]	sex1 : 1.78e-01, age : 8.69e-04	sex1: 1.866 [0.753-4.621], age: 1.530 [1.191-1.966]			56074 16126-5 [Helicobacter pylori IgG Ab [Presence] in Serum, glm]: nCase: 373 | nCon: 4321, corr p-val: 0.833, uncorr p-val: 0.724, OR: 0.945 | model: dis_status ~ 0.015[2.9e-109] + (0.945 * mod_ant[0.724]) + (1.124 * male[0.297]) + (2.2e-05 * sex2[0.967]) + (1.377 * age[1.1e-26]), glm_warn [False]: nan log10 trans: False | Notes: nan 56075 17780-8 [Helicobacter pylori Ag [Presence] in Stool by Immunoassay, glm]: nCase: 9616 | nCon: 109936, corr p-val: 3.53e-11, uncorr p-val: 6.14e-12, OR: 0.752 | model: dis_status ~ 0.010[0.0e+00] + (0.752 * mod_ant[6.1e-12]) + (1.188 * male[7.4e-15]) + (9.3e-05 * sex2[0.862]) + (1.476 * age[0.0e+00]), glm_warn [False]: nan log10 trans: False | Notes: nan 56076 17859-0 [Helicobacter pylori IgG Ab [Presence] in Serum or Plasma by Immunoassay, glm]: nCase: 4354 | nCon: 35279, corr p-val: 2.39e-05, uncorr p-val: 5.97e-06, OR: 0.85 | model: dis_status ~ 0.012[0.0e+00] + (0.850 * mod_ant[6.0e-06]) + (1.036 * male[0.297]) + (2.9e-04 * sex2[0.911]) + (1.498 * age[0.0e+00]), glm_warn [False]: nan log10 trans: False | Notes: nan 56077 22310-7 [Helicobacter pylori Ab [Presence] in Serum, glm]: nCase: 3120 | nCon: 45771, corr p-val: 0.896, uncorr p-val: 0.862, OR: 0.989 | model: dis_status ~ 0.007[0.0e+00] + (0.989 * mod_ant[0.862]) + (0.782 * male[3.2e-10]) + (1.457 * age[1.5e-229]), glm_warn [False]: nan log10 trans: False | Notes: nan 56078 31843-6 [Helicobacter pylori Ag [Presence] in Stool, glm]: nCase: 856 | nCon: 22771, corr p-val: 0.153, uncorr p-val: 0.07, OR: 0.764 | model: dis_status ~ 0.007[1.0e-307] + (0.764 * mod_ant[0.070]) + (1.033 * male[0.652]) + (5.4e-05 * sex2[0.964]) + (1.346 * age[2.2e-49]), glm_warn [False]: nan log10 trans: False | Notes: nan 56079 46987-4 [Helicobacter pylori IgM Ab [Presence] in Serum by Immunoassay, glm]: nCase: 450 | nCon: 3383, corr p-val: 0.742, uncorr p-val: 0.601, OR: 0.887 | model: dis_status ~ 0.018[7.1e-82] + (0.887 * mod_ant[0.601]) + (1.179 * male[0.115]) + (1.384 * age[8.2e-25]), glm_warn [False]: nan log10 trans: False | Notes: nan 56080 80373-4 [Helicobacter pylori Ag [Presence] in Stool by Rapid immunoassay, glm]: nCase: 1732 | nCon: 23045, corr p-val: 0.327, uncorr p-val: 0.181, OR: 0.85 | model: dis_status ~ 0.008[0.0e+00] + (0.850 * mod_ant[0.181]) + (1.212 * male[2.2e-04]) + (2.4e-04 * sex2[0.952]) + (1.475 * age[4.6e-159]), glm_warn [False]: nan log10 trans: False | Notes: nan dtype: object	False		False		False		False		bacteria	Helicobacteraceae		H. pylori
Other disorders of circulatory system	circulatory system	459	HSV-1	IgG	Yes	Unknown	replicated	0.2524537022761729	0.001234946145446298	1.06	1.131	[0.974-1.153]	[1.057-1.210]	859	8197	4324	36881	51916-5	Herpes simplex virus 1 IgG Ab [Presence] in Serum or Plasma by Immunoassay	glm	bmi, age, tobac, alc, num_sex_part	age	All	All	0	dis_status ~ 1.2e-04[1.1e-43] + (1.060 * mod_ant[0.176]) + (1.760 * bmi[3.4e-15]) + (2.138 * age[2.4e-44]) + (1.076 * tobac1[0.372]) + (1.564 * tobac2[1.8e-04]) + (0.647 * tobac3[0.434]) + (0.854 * alc1[0.474]) + (0.526 * alc2[2.6e-05]) + (0.393 * alc3[0.396]) + (1.159 * num_sex_part1[0.757]) + (1.195 * num_sex_part2[0.710]) + (1.422 * num_sex_part3[0.466]) + (1.549 * num_sex_part4[0.361]) + (1.534 * num_sex_part5[0.371])	dis_status ~ 0.028[0.0e+00] + (1.131 * mod_ant[3.7e-04]) + (1.322 * age[6.4e-175])	3.1	2.98	0.86	0.9	3.56	3.46	15846	21035	1527	2797	71.16	66.93	52.76	44.54	0.176336832108199	0.0003691415108671	bmi, age, num_in_house, tobac, alc, num_sex_part	bmi : 3.40e-15, age : 2.37e-44, tobac1 : 3.72e-01, tobac2 : 1.78e-04, tobac3 : 4.34e-01, alc1 : 4.74e-01, alc2 : 2.64e-05, alc3 : 3.96e-01, num_sex_part1 : 7.57e-01, num_sex_part2 : 7.10e-01, num_sex_part3 : 4.66e-01, num_sex_part4 : 3.61e-01, num_sex_part5 : 3.71e-01	bmi: 1.760 [1.529-2.026], age: 2.138 [1.922-2.378], tobac1: 1.076 [0.916-1.262], tobac2: 1.564 [1.238-1.977], tobac3: 0.647 [0.217-1.926], alc1: 0.854 [0.553-1.317], alc2: 0.526 [0.39-0.710], alc3: 0.393 [0.045-3.400], num_sex_part1: 1.159 [0.455-2.950], num_sex_part2: 1.195 [0.467-3.058], num_sex_part3: 1.422 [0.552-3.661], num_sex_part4: 1.549 [0.606-3.957], num_sex_part5: 1.534 [0.60-3.918]	age : 6.43e-175	age: 1.322 [1.297-1.348]		0 93439-8 [Herpes simplex virus 1 DNA [Presence] in Blood by NAA with non-probe detection, firth]: nCase: 82 | nCon: 489, corr p-val: 0.297, uncorr p-val: 0.157, OR: 2.349 | model: dis_status ~ 0.124[0.0e+00] + (2.349 * mod_ant[0.157]) + (1.136 * age[0.019]), glm_warn [False]: nan log10 trans: False | Notes: n=571 | DoF=2 | n iters: full : 4.00e+00, null : 4.00e+00 | Conv at last: LL change : 1.73e-10, max abs score : 6.26e-07, beta change : 3.06e-06 | Log Likes: full : -2.26e+02, null : -2.30e+02 | Method: Penalized ML | control: maxit : 2500, maxhs : 0, maxstep : 5, lconv : 1e-05, gconv : 1e-05, xconv : 1e-05, collapse : TRUE, fit : NR, call : logistf.control(maxit = n_iter) | mod control: tau : 0.5, terms.fit : NULL, call : logistf.mod.control() 1 33291-6 [Herpes simplex virus 1 IgG Ab [Presence] in Serum by Immunoblot, glm]: nCase: 24 | nCon: 420, corr p-val: 0.82, uncorr p-val: 0.695, OR: 1.193 | model: dis_status ~ 0.010[5.0e-10] + (1.193 * mod_ant[0.695]) + (1.430 * age[0.010]), glm_warn [False]: nan log10 trans: False | Notes: nan 2 40466-5 [Herpes simplex virus 1 IgM Ab [Presence] in Serum by Immunofluorescence, glm]: nCase: 630 | nCon: 11891, corr p-val: 0.821, uncorr p-val: 0.7, OR: 1.088 | model: dis_status ~ 0.014[1.3e-262] + (1.088 * mod_ant[0.700]) + (1.333 * age[2.3e-35]), glm_warn [False]: nan log10 trans: False | Notes: nan 3 17850-9 [Herpes simplex virus 1 IgG Ab [Presence] in Serum, glm]: nCase: 429 | nCon: 9579, corr p-val: 0.866, uncorr p-val: 0.784, OR: 1.028 | model: dis_status ~ 0.009[4.5e-174] + (1.028 * mod_ant[0.784]) + (1.405 * age[2.1e-25]), glm_warn [False]: nan log10 trans: False | Notes: nan dtype: object	56162 16130-7 [Herpes simplex virus 1 DNA [Presence] in Specimen by NAA with probe detection, glm]: nCase: 6643 | nCon: 93678, corr p-val: 2.57e-23, uncorr p-val: 2.51e-24, OR: 0.641 | model: dis_status ~ 0.019[0.0e+00] + (0.641 * mod_ant[2.5e-24]) + (1.325 * age[0.0e+00]), glm_warn [False]: nan log10 trans: False | Notes: nan 56163 16952-4 [Herpes simplex virus 1 DNA [Presence] in Cerebral spinal fluid by NAA with probe detection, glm]: nCase: 2228 | nCon: 19291, corr p-val: 1.77e-06, uncorr p-val: 3.94e-07, OR: 0.644 | model: dis_status ~ 0.031[0.0e+00] + (0.644 * mod_ant[3.9e-07]) + (1.306 * age[1.5e-126]), glm_warn [False]: nan log10 trans: False | Notes: nan 56168 5846-1 [Herpes simplex virus 1 Ag [Presence] in Specimen by Immunofluorescence, glm]: nCase: 324 | nCon: 3274, corr p-val: 0.201, uncorr p-val: 0.097, OR: 0.76 | model: dis_status ~ 0.021[1.1e-81] + (0.760 * mod_ant[0.097]) + (1.342 * age[1.5e-20]), glm_warn [False]: nan log10 trans: False | Notes: nan 56169 82190-0 [Herpes simplex virus 1 DNA [Presence] in Cerebral spinal fluid by NAA with non-probe detection, glm]: nCase: 2204 | nCon: 19169, corr p-val: 0.463, uncorr p-val: 0.29, OR: 0.635 | model: dis_status ~ 0.051[0.0e+00] + (0.635 * mod_ant[0.290]) + (1.187 * age[1.0e-72]), glm_warn [False]: nan log10 trans: False | Notes: nan dtype: object	False		False		False		False		virus	Herpesviridae	Alphaherpesvirinae	alphaherpesvirus 1
Other disorders of circulatory system	circulatory system	459	HSV-2	IgG	No	Unknown	did_not	0.13506954950812	0.7039318617629708	1.125	1.154	[1.025-1.234]	[0.743-1.792]	859	8197	622	11421	45210-2	Herpes simplex virus 2 IgM Ab [Presence] in Serum by Immunofluorescence	glm	bmi, age, tobac, same_sex	age	All	All	0	dis_status ~ 9.3e-05[9.8e-99] + (1.125 * mod_ant[0.013]) + (1.779 * bmi[5.2e-16]) + (2.096 * age[2.1e-44]) + (1.084 * tobac1[0.310]) + (1.609 * tobac2[5.4e-05]) + (0.648 * tobac3[0.415]) + (1.287 * same_sex1[0.245]) + (1.258 * same_sex2[0.039])	dis_status ~ 0.015[4.0e-253] + (1.154 * mod_ant[0.524]) + (1.321 * age[4.6e-33])	1.65	1.58	0.79	0.77	1.54	1.49	11021	400	600	22	71.16	66.93	50.29	41.76	0.0128447052231651	0.524123179682212	bmi, age, num_in_house, tobac, num_sex_part, same_sex	bmi : 5.22e-16, age : 2.14e-44, tobac1 : 3.10e-01, tobac2 : 5.38e-05, tobac3 : 4.15e-01, same_sex1 : 2.45e-01, same_sex2 : 3.91e-02	bmi: 1.779 [1.548-2.045], age: 2.096 [1.889-2.325], tobac1: 1.084 [0.927-1.268], tobac2: 1.609 [1.277-2.026], tobac3: 0.648 [0.229-1.838], same_sex1: 1.287 [0.841-1.968], same_sex2: 1.258 [1.012-1.565]	age : 4.64e-33	age: 1.321 [1.262-1.382]		0 93438-0 [Herpes simplex virus 2 DNA [Presence] in Blood by NAA with non-probe detection, firth]: nCase: 82 | nCon: 489, corr p-val: 0.746, uncorr p-val: 0.608, OR: 2.495 | model: dis_status ~ 0.130[0.0e+00] + (2.495 * mod_ant[0.608]) + (1.127 * age[0.026]), glm_warn [False]: nan log10 trans: False | Notes: n=571 | DoF=2 | n iters: full : 4.00e+00, null : 4.00e+00 | Conv at last: LL change : 8.96e-11, max abs score : 3.94e-07, beta change : 2.12e-06 | Log Likes: full : -2.28e+02, null : -2.31e+02 | Method: Penalized ML | control: maxit : 2500, maxhs : 0, maxstep : 5, lconv : 1e-05, gconv : 1e-05, xconv : 1e-05, collapse : TRUE, fit : NR, call : logistf.control(maxit = n_iter) | mod control: tau : 0.5, terms.fit : NULL, call : logistf.mod.control() dtype: object	56171 16131-5 [Herpes simplex virus 2 DNA [Presence] in Specimen by NAA with probe detection, glm]: nCase: 7900 | nCon: 106692, corr p-val: 3.48e-18, uncorr p-val: 4.36e-19, OR: 0.705 | model: dis_status ~ 0.020[0.0e+00] + (0.705 * mod_ant[4.4e-19]) + (1.323 * age[0.0e+00]), glm_warn [False]: nan log10 trans: False | Notes: nan 56172 16955-7 [Herpes simplex virus 2 IgG Ab [Presence] in Serum by Immunoblot, glm]: nCase: 29 | nCon: 492, corr p-val: 0.833, uncorr p-val: 0.723, OR: 0.863 | model: dis_status ~ 0.008[3.4e-13] + (0.863 * mod_ant[0.723]) + (1.546 * age[5.9e-04]), glm_warn [False]: nan log10 trans: False | Notes: nan 56173 16960-7 [Herpes simplex virus 2 DNA [Presence] in Cerebral spinal fluid by NAA with probe detection, glm]: nCase: 2278 | nCon: 19392, corr p-val: 7.03e-05, uncorr p-val: 1.83e-05, OR: 0.639 | model: dis_status ~ 0.029[0.0e+00] + (0.639 * mod_ant[1.8e-05]) + (1.320 * age[3.0e-138]), glm_warn [False]: nan log10 trans: False | Notes: nan 56174 17851-7 [Herpes simplex virus 2 IgG Ab [Presence] in Serum, glm]: nCase: 407 | nCon: 9481, corr p-val: 0.471, uncorr p-val: 0.3, OR: 0.875 | model: dis_status ~ 0.010[3.7e-163] + (0.875 * mod_ant[0.300]) + (1.383 * age[1.9e-22]), glm_warn [False]: nan log10 trans: False | Notes: nan 56175 43180-9 [Herpes simplex virus 2 IgG Ab [Presence] in Serum or Plasma by Immunoassay, glm]: nCase: 3463 | nCon: 27344, corr p-val: 3.12e-04, uncorr p-val: 8.65e-05, OR: 0.856 | model: dis_status ~ 0.032[0.0e+00] + (0.856 * mod_ant[8.6e-05]) + (1.349 * age[1.3e-171]), glm_warn [False]: nan log10 trans: False | Notes: nan 56177 5849-5 [Herpes simplex virus 2 Ag [Presence] in Specimen by Immunofluorescence, glm]: nCase: 325 | nCon: 3351, corr p-val: 0.341, uncorr p-val: 0.201, OR: 0.784 | model: dis_status ~ 0.019[5.1e-91] + (0.784 * mod_ant[0.201]) + (1.358 * age[1.0e-22]), glm_warn [False]: nan log10 trans: False | Notes: nan 56178 82191-8 [Herpes simplex virus 2 DNA [Presence] in Cerebral spinal fluid by NAA with non-probe detection, glm]: nCase: 2254 | nCon: 19307, corr p-val: 0.308, uncorr p-val: 0.167, OR: 0.619 | model: dis_status ~ 0.052[0.0e+00] + (0.619 * mod_ant[0.167]) + (1.187 * age[1.4e-74]), glm_warn [False]: nan log10 trans: False | Notes: nan dtype: object	False		False		False		False		virus	Herpesviridae	Alphaherpesvirinae	alphaherpesvirus 2
Other disorders of circulatory system	circulatory system	459	HTLV-1	env	No	Unknown	could_not	0.24584340670272		1.127		[0.959-1.324]		859	8197						sex, bmi, age, tobac		All			dis_status ~ 8.8e-05[6.3e-98] + (1.127 * mod_ant[0.148]) + (1.392 * male[7.1e-06]) + (1.775 * bmi[1.9e-15]) + (2.088 * age[1.1e-44]) + (1.046 * tobac1[0.578]) + (1.560 * tobac2[1.6e-04]) + (0.675 * tobac3[0.460])		1.39	1.35	0.47	0.46	1.46	1.43					71.16	66.93			0.147506044021632		sex, bmi, age, num_in_house, tobac	sex1 : 7.07e-06, bmi : 1.93e-15, age : 1.12e-44, tobac1 : 5.78e-01, tobac2 : 1.59e-04, tobac3 : 4.60e-01	sex1: 1.392 [1.205-1.608], bmi: 1.775 [1.541-2.044], age: 2.088 [1.884-2.315], tobac1: 1.046 [0.893-1.224], tobac2: 1.560 [1.239-1.966], tobac3: 0.675 [0.239-1.911]						False				False				virus	Retroviridae	Orthoretrovirinae	T-lymphotropic virus 1
Other disorders of circulatory system	circulatory system	459	JCV	VP1	No	Unknown	did_not_attempt	0.4400009990024162		1.058		[0.94-1.190]		859	8197						sex		All			dis_status ~ 0.075[2.3e-59] + (1.058 * mod_ant[0.352]) + (1.477 * male[6.4e-08])		2.55	2.52	0.6	0.6	2.54	2.49					71.16	66.93			0.352000799201933		sex	sex1 : 6.40e-08	sex1: 1.477 [1.283-1.702]						False				False				virus	Polyomaviridae		polyomavirus 2
Other disorders of circulatory system	circulatory system	459	KSHV	K8_1	No	Unknown	did_not	0.24584340670272	0.1031572104508875	1.169	0.124	[0.953-1.436]	[9.7e-04-0.957]	859	8197	74	254	32364-2	Herpes virus 8 DNA [Presence] in Serum or Plasma by NAA with probe detection	firth	sex, bmi, age, tobac, alc	sex, age	All	All	0	dis_status ~ 1.5e-04[2.3e-73] + (1.169 * mod_ant[0.135]) + (1.435 * male[1.1e-06]) + (1.745 * bmi[1.6e-14]) + (2.081 * age[3.2e-44]) + (1.077 * tobac1[0.360]) + (1.581 * tobac2[1.1e-04]) + (0.693 * tobac3[0.509]) + (0.876 * alc1[0.549]) + (0.516 * alc2[1.3e-05]) + (0.372 * alc3[0.368])	dis_status ~ 0.272[0.006] + (0.124 * mod_ant[0.044]) + (0.535 * male[0.021]) + (1.098 * age[0.268])	1.75	1.72	0.36	0.37	1.78	1.75	239	15	74	0	71.16	66.93	55.5	53.28	0.134641806249083	0.0437296870389632	sex, bmi, age, num_in_house, tobac, alc	sex1 : 1.10e-06, bmi : 1.58e-14, age : 3.24e-44, tobac1 : 3.60e-01, tobac2 : 1.09e-04, tobac3 : 5.09e-01, alc1 : 5.49e-01, alc2 : 1.29e-05, alc3 : 3.68e-01	sex1: 1.435 [1.241-1.660], bmi: 1.745 [1.514-2.012], age: 2.081 [1.878-2.307], tobac1: 1.077 [0.919-1.263], tobac2: 1.581 [1.254-1.994], tobac3: 0.693 [0.233-2.060], alc1: 0.876 [0.569-1.349], alc2: 0.516 [0.383-0.694], alc3: 0.372 [0.043-3.197]	sex1 : 2.09e-02, age : 2.68e-01	sex1: 0.535 [0.315-0.909], age: 1.098 [0.931-1.301]	n=328 | DoF=3 | n iters: full : 6.00e+00, null : 3.00e+00 | Conv at last: LL change : 1.48e-11, max abs score : 1.53e-07, beta change : 7.29e-06 | Log Likes: full : -1.63e+02, null : -1.69e+02 | Method: Penalized ML | control: maxit : 2500, maxhs : 0, maxstep : 5, lconv : 1e-05, gconv : 1e-05, xconv : 1e-05, collapse : TRUE, fit : NR, call : logistf.control(maxit = n_iter) | mod control: tau : 0.5, terms.fit : NULL, call : logistf.mod.control()		0 32364-2 [Herpes virus 8 DNA [Presence] in Serum or Plasma by NAA with probe detection, firth]: nCase: 74 | nCon: 254, corr p-val: 0.103, uncorr p-val: 0.044, OR: 0.124 | model: dis_status ~ 0.272[0.006] + (0.124 * mod_ant[0.044]) + (0.535 * male[0.021]) + (1.098 * age[0.268]), glm_warn [False]: nan log10 trans: False | Notes: n=328 | DoF=3 | n iters: full : 6.00e+00, null : 3.00e+00 | Conv at last: LL change : 1.48e-11, max abs score : 1.53e-07, beta change : 7.29e-06 | Log Likes: full : -1.63e+02, null : -1.69e+02 | Method: Penalized ML | control: maxit : 2500, maxhs : 0, maxstep : 5, lconv : 1e-05, gconv : 1e-05, xconv : 1e-05, collapse : TRUE, fit : NR, call : logistf.control(maxit = n_iter) | mod control: tau : 0.5, terms.fit : NULL, call : logistf.mod.control() dtype: object	False		False		False		False		virus	Herpesviridae		gammaherpesvirus 8
Other disorders of circulatory system	circulatory system	459	MCV	VP1	No	Unknown	did_not_attempt	0.962298780663076		1.002		[0.919-1.092]		859	8197						sex, num_in_house, num_sex_part		All			dis_status ~ 0.053[9.8e-10] + (1.002 * mod_ant[0.962]) + (1.540 * male[4.0e-09]) + (0.995 * num_in_house2[0.961]) + (0.715 * num_in_house3[0.007]) + (0.429 * num_in_house4[2.9e-08]) + (0.458 * num_in_house5[2.2e-04]) + (1.042 * num_in_house6[0.917]) + (1.942 * num_sex_part1[0.160]) + (1.766 * num_sex_part2[0.229]) + (1.899 * num_sex_part3[0.178]) + (1.744 * num_sex_part4[0.237]) + (2.324 * num_sex_part5[0.074])		2.85	2.85	0.84	0.82	3.05	2.99					71.16	66.93			0.962298780663076		sex, num_in_house, num_sex_part	sex1 : 3.99e-09, num_in_house2 : 9.61e-01, num_in_house3 : 7.49e-03, num_in_house4 : 2.93e-08, num_in_house5 : 2.24e-04, num_in_house6 : 9.17e-01, num_sex_part1 : 1.60e-01, num_sex_part2 : 2.29e-01, num_sex_part3 : 1.78e-01, num_sex_part4 : 2.37e-01, num_sex_part5 : 7.36e-02	sex1: 1.540 [1.334-1.778], num_in_house2: 0.995 [0.824-1.203], num_in_house3: 0.715 [0.559-0.914], num_in_house4: 0.429 [0.318-0.578], num_in_house5: 0.458 [0.303-0.694], num_in_house6: 1.042 [0.485-2.238], num_sex_part1: 1.942 [0.77-4.899], num_sex_part2: 1.766 [0.699-4.466], num_sex_part3: 1.899 [0.747-4.824], num_sex_part4: 1.744 [0.693-4.388], num_sex_part5: 2.324 [0.923-5.853]						False				False				virus	Polyomaviridae		polyomavirus 5
Other disorders of circulatory system	circulatory system	459	T. gondii	p22	No	Unknown	did_not	0.1917950433566737	0.07698201194016471	1.119	1.437	[0.988-1.266]	[1.035-1.996]	859	8197	2052	20421	40678-5	Toxoplasma gondii IgM Ab [Presence] in Serum or Plasma by Immunoassay	glm	sex, bmi, age, tobac	sex, age	All	All	0	dis_status ~ 9.1e-05[4.2e-100] + (1.119 * mod_ant[0.077]) + (1.388 * male[8.7e-06]) + (1.764 * bmi[4.2e-15]) + (2.083 * age[2.8e-44]) + (1.047 * tobac1[0.566]) + (1.551 * tobac2[2.0e-04]) + (0.681 * tobac3[0.469])	dis_status ~ 0.036[0.0e+00] + (1.437 * mod_ant[0.031]) + (1.886 * male[6.6e-40]) + (3.5e-04 * sex2[0.947]) + (1.159 * age[1.9e-25])	1.54	1.47	0.58	0.59	1.56	1.49	20143	278	2009	43	71.16	66.93	53.73	48.43	0.0767180173426695	0.030541776476261	sex, bmi, age, num_in_house, tobac, num_sex_part	sex1 : 8.68e-06, bmi : 4.25e-15, age : 2.78e-44, tobac1 : 5.66e-01, tobac2 : 1.98e-04, tobac3 : 4.69e-01	sex1: 1.388 [1.201-1.604], bmi: 1.764 [1.531-2.033], age: 2.083 [1.879-2.308], tobac1: 1.047 [0.895-1.225], tobac2: 1.551 [1.231-1.954], tobac3: 0.681 [0.241-1.926]	sex1 : 6.58e-40, sex2 : 9.47e-01, age : 1.94e-25	sex1: 1.886 [1.717-2.072], sex2: 3.5e-04 [7.03e-106-1.70e+98], age: 1.159 [1.128-1.192]		0 40677-7 [Toxoplasma gondii IgG Ab [Presence] in Serum by Immunoassay, glm]: nCase: 2896 | nCon: 15546, corr p-val: 0.289, uncorr p-val: 0.149, OR: 1.098 | model: dis_status ~ 0.077[0.0e+00] + (1.098 * mod_ant[0.149]) + (1.365 * male[9.7e-14]) + (1.148 * age[2.4e-31]), glm_warn [False]: nan log10 trans: False | Notes: nan 1 42626-2 [Toxoplasma gondii DNA [Presence] in Cerebral spinal fluid by NAA with probe detection, firth]: nCase: 419 | nCon: 2348, corr p-val: 0.76, uncorr p-val: 0.628, OR: 1.426 | model: dis_status ~ 0.059[0.0e+00] + (1.426 * mod_ant[0.628]) + (0.973 * male[0.796]) + (1.215 * age[1.3e-09]), glm_warn [False]: nan log10 trans: False | Notes: n=2767 | DoF=3 | n iters: full : 5.00e+00, null : 4.00e+00 | Conv at last: LL change : 9.09e-13, max abs score : 1.25e-08, beta change : 5.74e-08 | Log Likes: full : -1.15e+03, null : -1.17e+03 | Method: Penalized ML | control: maxit : 2500, maxhs : 0, maxstep : 5, lconv : 1e-05, gconv : 1e-05, xconv : 1e-05, collapse : TRUE, fit : NR, call : logistf.control(maxit = n_iter) | mod control: tau : 0.5, terms.fit : NULL, call : logistf.mod.control() dtype: object	56187 22580-5 [Toxoplasma gondii IgG Ab [Presence] in Serum, glm]: nCase: 1278 | nCon: 8655, corr p-val: 0.67, uncorr p-val: 0.484, OR: 0.939 | model: dis_status ~ 0.042[2.9e-150] + (0.939 * mod_ant[0.484]) + (1.042 * male[0.509]) + (4.1e+05 * sex2[0.948]) + (1.260 * age[7.5e-28]), glm_warn [False]: nan log10 trans: False | Notes: nan 56188 25542-2 [Toxoplasma gondii IgM Ab [Presence] in Serum, firth]: nCase: 47 | nCon: 1798, corr p-val: 2.01e-09, uncorr p-val: 3.94e-10, OR: 0.035 | model: dis_status ~ 0.010[0.0e+00] + (0.035 * mod_ant[3.9e-10]) + (1.086 * male[0.788]) + (24.635 * sex2[0.036]) + (1.364 * age[5.3e-04]), glm_warn [False]: nan log10 trans: False | Notes: n=1845 | DoF=4 | n iters: full : 1.00e+01, null : 6.00e+00 | Conv at last: LL change : 1.65e-12, max abs score : 5.88e-08, beta change : 2.25e-07 | Log Likes: full : -1.70e+02, null : -2.14e+02 | Method: Penalized ML | control: maxit : 2500, maxhs : 0, maxstep : 5, lconv : 1e-05, gconv : 1e-05, xconv : 1e-05, collapse : TRUE, fit : NR, call : logistf.control(maxit = n_iter) | mod control: tau : 0.5, terms.fit : NULL, call : logistf.mod.control() 56189 29904-0 [Toxoplasma gondii DNA [Presence] in Specimen by NAA with probe detection, glm]: nCase: 693 | nCon: 3964, corr p-val: 0.029, uncorr p-val: 9.86e-03, OR: 0.362 | model: dis_status ~ 0.089[4.3e-67] + (0.362 * mod_ant[0.010]) + (1.229 * male[0.014]) + (1.115 * age[7.1e-06]), glm_warn [False]: nan log10 trans: False | Notes: nan 56190 30569-8 [Toxoplasma gondii IgM Ab [Presence] in Cerebral spinal fluid by Immunoassay, glm]: nCase: 62 | nCon: 958, corr p-val: 0.737, uncorr p-val: 0.593, OR: 0.812 | model: dis_status ~ 0.075[1.2e-15] + (0.812 * mod_ant[0.593]) + (0.955 * male[0.863]) + (2.9e-06 * sex2[0.988]) + (0.915 * age[0.692]), glm_warn [False]: nan log10 trans: False | Notes: nan dtype: object	False		False		False		False		other	Sarcocystidae	Toxoplasmatinae	T. gondii
Other disorders of circulatory system	circulatory system	459	VZV	gE_gl	No	Unknown	did_not_attempt	0.319187842855272		1.089		[0.945-1.256]		859	8197						sex, bmi, age, tobac		All			dis_status ~ 8.3e-05[4.4e-90] + (1.089 * mod_ant[0.239]) + (1.383 * male[1.2e-05]) + (1.777 * bmi[1.6e-15]) + (2.086 * age[2.1e-44]) + (1.048 * tobac1[0.556]) + (1.561 * tobac2[1.6e-04]) + (0.695 * tobac3[0.493])		2.76	2.71	0.51	0.51	2.81	2.71					71.16	66.93			0.239390882141454		sex, bmi, age, tobac	sex1 : 1.17e-05, bmi : 1.58e-15, age : 2.08e-44, tobac1 : 5.56e-01, tobac2 : 1.58e-04, tobac3 : 4.93e-01	sex1: 1.383 [1.197-1.600], bmi: 1.777 [1.543-2.048], age: 2.086 [1.881-2.312], tobac1: 1.048 [0.896-1.227], tobac2: 1.561 [1.239-1.966], tobac3: 0.695 [0.246-1.966]						False				False				virus	Herpesviridae		alphaherpesvirus 3
Circulatory disease NEC	circulatory system	459.9	BKV	VP1	No	Unknown	did_not_attempt	0.6177571519895875		0.961		[0.831-1.110]		847	8197						bmi, age, tobac, num_sex_part		All			dis_status ~ 7.0e-05[2.9e-38] + (0.961 * mod_ant[0.587]) + (1.783 * bmi[8.5e-16]) + (2.138 * age[9.0e-44]) + (1.031 * tobac1[0.704]) + (1.541 * tobac2[3.0e-04]) + (0.661 * tobac3[0.436]) + (1.425 * num_sex_part1[0.500]) + (1.465 * num_sex_part2[0.469]) + (1.744 * num_sex_part3[0.294]) + (1.875 * num_sex_part4[0.232]) + (1.922 * num_sex_part5[0.214])		3.35	3.4	0.51	0.48	3.5	3.54					71.15	66.93			0.586869294390108		bmi, age, num_in_house, tobac, num_sex_part, same_sex	bmi : 8.55e-16, age : 9.05e-44, tobac1 : 7.04e-01, tobac2 : 2.96e-04, tobac3 : 4.36e-01, num_sex_part1 : 5.00e-01, num_sex_part2 : 4.69e-01, num_sex_part3 : 2.94e-01, num_sex_part4 : 2.32e-01, num_sex_part5 : 2.14e-01	bmi: 1.783 [1.549-2.053], age: 2.138 [1.92-2.380], tobac1: 1.031 [0.879-1.210], tobac2: 1.541 [1.219-1.947], tobac3: 0.661 [0.233-1.875], num_sex_part1: 1.425 [0.509-3.987], num_sex_part2: 1.465 [0.521-4.115], num_sex_part3: 1.744 [0.617-4.926], num_sex_part4: 1.875 [0.669-5.256], num_sex_part5: 1.922 [0.685-5.391]						False				False				virus	Polyomaviridae		polyomavirus 1
Circulatory disease NEC	circulatory system	459.9	C. trach.	momp_D	No	Unknown	did_not	0.2526976099069363	0.7531923530786362	1.079	1.741	[0.979-1.191]	[0.195-6.585]	847	8197	120	8460	6349-5	Chlamydia trachomatis [Presence] in Specimen by Organism specific culture	firth	sex, age, tdi_quant, tobac	sex, age	All	All	0	dis_status ~ 3.8e-04[1.0e-86] + (1.079 * mod_ant[0.127]) + (1.439 * male[8.3e-07]) + (2.109 * age[1.8e-45]) + (1.056 * tdi_quant1[0.597]) + (1.388 * tdi_quant2[0.010]) + (1.076 * tobac1[0.363]) + (1.464 * tobac2[0.001]) + (0.719 * tobac3[0.534])	dis_status ~ 0.002[0.0e+00] + (1.741 * mod_ant[0.542]) + (0.622 * male[0.016]) + (15.208 * sex2[0.190]) + (1.675 * age[0.0e+00])	1.32	1.32	0.76	0.75	1.23	1.2	8396	64	119	1	71.15	66.93	46.52	31.75	0.126952512993563	0.54162146738239	sex, age, tdi_quant, num_in_house, tobac, num_sex_part, same_sex	sex1 : 8.33e-07, age : 1.79e-45, tdi_quant1 : 5.97e-01, tdi_quant2 : 9.52e-03, tobac1 : 3.63e-01, tobac2 : 1.38e-03, tobac3 : 5.34e-01	sex1: 1.439 [1.245-1.663], age: 2.109 [1.902-2.339], tdi_quant1: 1.056 [0.863-1.291], tdi_quant2: 1.388 [1.083-1.779], tobac1: 1.076 [0.919-1.259], tobac2: 1.464 [1.159-1.850], tobac3: 0.719 [0.254-2.033]	sex1 : 1.58e-02, sex2 : 1.90e-01, age : 0.00e+00	sex1: 0.622 [0.416-0.916], sex2: 15.208 [0.112-164.078], age: 1.675 [1.517-1.850]	n=8580 | DoF=4 | n iters: full : 8.00e+00, null : 7.00e+00 | Conv at last: LL change : -8.64e-12, max abs score : 1.78e-07, beta change : 2.28e-07 | Log Likes: full : -5.77e+02, null : -6.26e+02 | Method: Penalized ML | control: maxit : 2500, maxhs : 0, maxstep : 5, lconv : 1e-05, gconv : 1e-05, xconv : 1e-05, collapse : TRUE, fit : NR, call : logistf.control(maxit = n_iter) | mod control: tau : 0.5, terms.fit : NULL, call : logistf.mod.control()	0 16599-3 [Chlamydia trachomatis DNA [Presence] in Blood by NAA with probe detection, glm]: nCase: 233 | nCon: 50186, corr p-val: 0.764, uncorr p-val: 0.558, OR: 1.278 | model: dis_status ~ 7.1e-04[4.1e-207] + (1.278 * mod_ant[0.558]) + (6.472 * male[7.1e-11]) + (8.8e-05 * sex2[0.977]) + (1.563 * age[3.6e-18]), glm_warn [False]: nan log10 trans: False | Notes: nan 1 57287-5 [Chlamydia trachomatis rRNA [Presence] in Anal by NAA with probe detection, firth]: nCase: 171 | nCon: 19434, corr p-val: 0.765, uncorr p-val: 0.563, OR: 1.395 | model: dis_status ~ 0.001[0.0e+00] + (1.395 * mod_ant[0.563]) + (0.825 * male[0.366]) + (5.500 * sex2[0.361]) + (1.609 * age[0.0e+00]), glm_warn [False]: nan log10 trans: False | Notes: n=19605 | DoF=4 | n iters: full : 9.00e+00, null : 7.00e+00 | Conv at last: LL change : -7.98e-11, max abs score : 3.30e-08, beta change : 2.62e-07 | Log Likes: full : -9.34e+02, null : -9.75e+02 | Method: Penalized ML | control: maxit : 2500, maxhs : 0, maxstep : 5, lconv : 1e-05, gconv : 1e-05, xconv : 1e-05, collapse : TRUE, fit : NR, call : logistf.control(maxit = n_iter) | mod control: tau : 0.5, terms.fit : NULL, call : logistf.mod.control() 2 57288-3 [Chlamydia trachomatis rRNA [Presence] in Nasopharynx by NAA with probe detection, firth]: nCase: 42 | nCon: 5190, corr p-val: 0.952, uncorr p-val: 0.872, OR: 1.27 | model: dis_status ~ 8.3e-04[0.0e+00] + (1.270 * mod_ant[0.872]) + (0.544 * male[0.117]) + (13.720 * sex2[0.203]) + (2.029 * age[1.4e-11]), glm_warn [False]: nan log10 trans: False | Notes: n=5232 | DoF=4 | n iters: full : 9.00e+00, null : 7.00e+00 | Conv at last: LL change : 8.58e-12, max abs score : 8.14e-07, beta change : 1.22e-06 | Log Likes: full : -2.17e+02, null : -2.41e+02 | Method: Penalized ML | control: maxit : 2500, maxhs : 0, maxstep : 5, lconv : 1e-05, gconv : 1e-05, xconv : 1e-05, collapse : TRUE, fit : NR, call : logistf.control(maxit = n_iter) | mod control: tau : 0.5, terms.fit : NULL, call : logistf.mod.control() dtype: object	56209 21190-4 [Chlamydia trachomatis DNA [Presence] in Cervix by NAA with probe detection, glm]: nCase: 1303 | nCon: 60814, corr p-val: 0.172, uncorr p-val: 0.074, OR: 0.616 | model: dis_status ~ 0.003[0.0e+00] + (0.616 * mod_ant[0.074]) + (0.580 * male[0.091]) + (1.9e-04 * sex2[0.953]) + (1.724 * age[1.7e-139]), glm_warn [False]: nan log10 trans: False | Notes: nan 56210 21613-5 [Chlamydia trachomatis DNA [Presence] in Specimen by NAA with probe detection, glm]: nCase: 23070 | nCon: 1248934, corr p-val: 1.83e-26, uncorr p-val: 1.13e-27, OR: 0.535 | model: dis_status ~ 0.002[0.0e+00] + (0.535 * mod_ant[1.1e-27]) + (1.040 * male[0.021]) + (0.362 * sex2[0.154]) + (1.675 * age[0.0e+00]), glm_warn [False]: nan log10 trans: False | Notes: nan 56211 31777-6 [Chlamydia trachomatis Ag [Presence] in Specimen, glm]: nCase: 748 | nCon: 102678, corr p-val: 0.32, uncorr p-val: 0.174, OR: 0.631 | model: dis_status ~ 2.4e-04[0.0e+00] + (0.631 * mod_ant[0.174]) + (0.856 * male[0.071]) + (1.8e-04 * sex2[0.966]) + (1.938 * age[2.9e-153]), glm_warn [False]: nan log10 trans: False | Notes: nan 56212 42931-6 [Chlamydia trachomatis rRNA [Presence] in Urine by NAA with probe detection, glm]: nCase: 2385 | nCon: 130246, corr p-val: 0.297, uncorr p-val: 0.157, OR: 0.819 | model: dis_status ~ 0.002[0.0e+00] + (0.819 * mod_ant[0.157]) + (1.097 * male[0.041]) + (3.7e-05 * sex2[0.912]) + (1.712 * age[0.0e+00]), glm_warn [False]: nan log10 trans: False | Notes: nan 56213 43304-5 [Chlamydia trachomatis rRNA [Presence] in Specimen by NAA with probe detection, glm]: nCase: 9061 | nCon: 768567, corr p-val: 1.68e-09, uncorr p-val: 2.46e-10, OR: 0.513 | model: dis_status ~ 0.002[0.0e+00] + (0.513 * mod_ant[2.5e-10]) + (0.781 * male[1.1e-19]) + (0.433 * sex2[0.238]) + (1.650 * age[0.0e+00]), glm_warn [False]: nan log10 trans: False | Notes: nan 56214 43404-3 [Chlamydia trachomatis DNA [Presence] in Specimen by Probe with signal amplification, glm]: nCase: 8678 | nCon: 444236, corr p-val: 7.04e-10, uncorr p-val: 9.88e-11, OR: 0.552 | model: dis_status ~ 0.002[0.0e+00] + (0.552 * mod_ant[9.9e-11]) + (0.818 * male[2.7e-15]) + (3.3e-05 * sex2[0.865]) + (1.727 * age[0.0e+00]), glm_warn [False]: nan log10 trans: False | Notes: nan 56215 45084-1 [Chlamydia trachomatis DNA [Presence] in Vaginal fluid by NAA with probe detection, glm]: nCase: 909 | nCon: 45040, corr p-val: 0.063, uncorr p-val: 0.022, OR: 0.498 | model: dis_status ~ 0.004[0.0e+00] + (0.498 * mod_ant[0.022]) + (1.035 * male[0.940]) + (3.3e-04 * sex2[0.966]) + (1.507 * age[4.7e-71]), glm_warn [False]: nan log10 trans: False | Notes: nan 56216 45090-8 [Chlamydia trachomatis DNA [Presence] in Anal by NAA with probe detection, firth]: nCase: 21 | nCon: 725, corr p-val: 0.945, uncorr p-val: 0.848, OR: 0.847 | model: dis_status ~ 2.5e-04[0.0e+00] + (0.847 * mod_ant[0.848]) + (3.569 * male[0.283]) + (2.220 * age[7.3e-07]), glm_warn [False]: nan log10 trans: False | Notes: n=746 | DoF=3 | n iters: full : 1.00e+01, null : 6.00e+00 | Conv at last: LL change : 4.97e-13, max abs score : 1.06e-07, beta change : 6.79e-07 | Log Likes: full : -7.78e+01, null : -9.18e+01 | Method: Penalized ML | control: maxit : 2500, maxhs : 0, maxstep : 5, lconv : 1e-05, gconv : 1e-05, xconv : 1e-05, collapse : TRUE, fit : NR, call : logistf.control(maxit = n_iter) | mod control: tau : 0.5, terms.fit : NULL, call : logistf.mod.control() 56217 45130-2 [Chlamydia trachomatis Ab [Presence] in Body fluid, firth]: nCase: 21 | nCon: 948, corr p-val: 0.989, uncorr p-val: 0.974, OR: 0.95 | model: dis_status ~ 0.028[0.017] + (0.950 * mod_ant[0.974]) + (10.236 * male[0.278]) + (0.961 * age[0.916]), glm_warn [False]: nan log10 trans: False | Notes: n=969 | DoF=3 | n iters: full : 1.00e+01, null : 6.00e+00 | Conv at last: LL change : 3.19e-11, max abs score : 8.58e-07, beta change : 8.78e-06 | Log Likes: full : -1.00e+02, null : -1.01e+02 | Method: Penalized ML | control: maxit : 2500, maxhs : 0, maxstep : 5, lconv : 1e-05, gconv : 1e-05, xconv : 1e-05, collapse : TRUE, fit : NR, call : logistf.control(maxit = n_iter) | mod control: tau : 0.5, terms.fit : NULL, call : logistf.mod.control() 56218 4993-2 [Chlamydia trachomatis rRNA [Presence] in Specimen by Probe, glm]: nCase: 902 | nCon: 50302, corr p-val: 0.292, uncorr p-val: 0.148, OR: 0.653 | model: dis_status ~ 0.002[0.0e+00] + (0.653 * mod_ant[0.148]) + (0.995 * male[0.955]) + (9.8e-05 * sex2[0.949]) + (1.768 * age[1.1e-108]), glm_warn [False]: nan log10 trans: False | Notes: nan 56219 50387-0 [Chlamydia trachomatis rRNA [Presence] in Cervix by NAA with probe detection, glm]: nCase: 1394 | nCon: 103977, corr p-val: 0.289, uncorr p-val: 0.145, OR: 0.691 | model: dis_status ~ 0.003[0.0e+00] + (0.691 * mod_ant[0.145]) + (1.826 * male[0.011]) + (3.3e-04 * sex2[0.941]) + (1.473 * age[7.4e-72]), glm_warn [False]: nan log10 trans: False | Notes: nan 56220 53925-4 [Chlamydia trachomatis rRNA [Presence] in Urethra by NAA with probe detection, firth]: nCase: 44 | nCon: 13732, corr p-val: 0.78, uncorr p-val: 0.578, OR: 0.647 | model: dis_status ~ 1.5e-04[0.0e+00] + (0.647 * mod_ant[0.578]) + (2.104 * male[0.022]) + (156.037 * sex2[0.047]) + (2.381 * age[0.0e+00]), glm_warn [False]: nan log10 trans: False | Notes: n=13776 | DoF=4 | n iters: full : 9.00e+00, null : 8.00e+00 | Conv at last: LL change : 3.68e-11, max abs score : 6.33e-07, beta change : 2.32e-06 | Log Likes: full : -2.43e+02, null : -2.94e+02 | Method: Penalized ML | control: maxit : 2500, maxhs : 0, maxstep : 5, lconv : 1e-05, gconv : 1e-05, xconv : 1e-05, collapse : TRUE, fit : NR, call : logistf.control(maxit = n_iter) | mod control: tau : 0.5, terms.fit : NULL, call : logistf.mod.control() 56221 53926-2 [Chlamydia trachomatis rRNA [Presence] in Vaginal fluid by NAA with probe detection, firth]: nCase: 280 | nCon: 13914, corr p-val: 0.049, uncorr p-val: 0.017, OR: 0.291 | model: dis_status ~ 0.004[0.0e+00] + (0.291 * mod_ant[0.017]) + (1.943 * male[0.353]) + (34.610 * sex2[0.119]) + (1.563 * age[0.0e+00]), glm_warn [False]: nan log10 trans: False | Notes: n=14194 | DoF=4 | n iters: full : 8.00e+00, null : 6.00e+00 | Conv at last: LL change : 1.36e-11, max abs score : 6.14e-09, beta change : 7.12e-07 | Log Likes: full : -1.32e+03, null : -1.37e+03 | Method: Penalized ML | control: maxit : 2500, maxhs : 0, maxstep : 5, lconv : 1e-05, gconv : 1e-05, xconv : 1e-05, collapse : TRUE, fit : NR, call : logistf.control(maxit = n_iter) | mod control: tau : 0.5, terms.fit : NULL, call : logistf.mod.control() 56225 6356-0 [Chlamydia trachomatis DNA [Presence] in Genital specimen by NAA with probe detection, glm]: nCase: 531 | nCon: 62323, corr p-val: 0.193, uncorr p-val: 0.086, OR: 0.491 | model: dis_status ~ 0.001[0.0e+00] + (0.491 * mod_ant[0.086]) + (1.416 * male[0.006]) + (1.6e-04 * sex2[0.962]) + (1.609 * age[4.4e-54]), glm_warn [False]: nan log10 trans: False | Notes: nan 56226 6357-8 [Chlamydia trachomatis DNA [Presence] in Urine by NAA with probe detection, glm]: nCase: 2635 | nCon: 244650, corr p-val: 3.33e-06, uncorr p-val: 6.93e-07, OR: 0.446 | model: dis_status ~ 0.001[0.0e+00] + (0.446 * mod_ant[6.9e-07]) + (0.800 * male[3.4e-08]) + (5.5e-05 * sex2[0.913]) + (1.723 * age[0.0e+00]), glm_warn [False]: nan log10 trans: False | Notes: nan 56227 80363-5 [Chlamydia trachomatis DNA [Presence] in Anorectal by NAA with probe detection, firth]: nCase: 21 | nCon: 1772, corr p-val: 0.718, uncorr p-val: 0.505, OR: 0.434 | model: dis_status ~ 0.001[2.4e-13] + (0.434 * mod_ant[0.505]) + (1.576 * male[0.735]) + (1.629 * age[0.003]), glm_warn [False]: nan log10 trans: False | Notes: n=1793 | DoF=3 | n iters: full : 9.00e+00, null : 7.00e+00 | Conv at last: LL change : 4.26e-14, max abs score : 5.63e-07, beta change : 1.16e-06 | Log Likes: full : -1.06e+02, null : -1.11e+02 | Method: Penalized ML | control: maxit : 2500, maxhs : 0, maxstep : 5, lconv : 1e-05, gconv : 1e-05, xconv : 1e-05, collapse : TRUE, fit : NR, call : logistf.control(maxit = n_iter) | mod control: tau : 0.5, terms.fit : NULL, call : logistf.mod.control() dtype: object	False		False		False		False		bacteria	Chlamydiaceae		C. trachomatis
Circulatory disease NEC	circulatory system	459.9	CMV	pp28	No	Unknown	did_not_attempt	0.5735985775055353		1.034		[0.941-1.136]		847	8197						sex, bmi, age, tobac, alc, num_sex_part		All			dis_status ~ 9.4e-05[1.0e-40] + (1.034 * mod_ant[0.488]) + (1.400 * male[8.9e-06]) + (1.738 * bmi[5.1e-14]) + (2.123 * age[4.3e-43]) + (1.036 * tobac1[0.667]) + (1.518 * tobac2[5.1e-04]) + (0.674 * tobac3[0.480]) + (0.785 * alc1[0.282]) + (0.494 * alc2[4.4e-06]) + (0.356 * alc3[0.350]) + (1.571 * num_sex_part1[0.392]) + (1.655 * num_sex_part2[0.342]) + (1.921 * num_sex_part3[0.220]) + (2.015 * num_sex_part4[0.185]) + (2.053 * num_sex_part5[0.174])		2.7	2.61	0.76	0.79	2.85	2.66					71.15	66.93			0.487558790879705		sex, bmi, age, tdi_quant, num_in_house, tobac, alc, num_sex_part	sex1 : 8.90e-06, bmi : 5.13e-14, age : 4.33e-43, tobac1 : 6.67e-01, tobac2 : 5.08e-04, tobac3 : 4.80e-01, alc1 : 2.82e-01, alc2 : 4.36e-06, alc3 : 3.50e-01, num_sex_part1 : 3.92e-01, num_sex_part2 : 3.42e-01, num_sex_part3 : 2.20e-01, num_sex_part4 : 1.85e-01, num_sex_part5 : 1.74e-01	sex1: 1.400 [1.207-1.623], bmi: 1.738 [1.505-2.007], age: 2.123 [1.907-2.364], tobac1: 1.036 [0.881-1.218], tobac2: 1.518 [1.20-1.921], tobac3: 0.674 [0.225-2.017], alc1: 0.785 [0.505-1.220], alc2: 0.494 [0.366-0.667], alc3: 0.356 [0.041-3.105], num_sex_part1: 1.571 [0.558-4.417], num_sex_part2: 1.655 [0.586-4.673], num_sex_part3: 1.921 [0.676-5.455], num_sex_part4: 2.015 [0.715-5.678], num_sex_part5: 2.053 [0.728-5.785]						False				False				virus	Herpesviridae	Betaherpesvirinae	betaherpesvirus 5
Circulatory disease NEC	circulatory system	459.9	EBV	VCA_p18	Yes	Unknown	replicated	0.1563880123386368	7.3783693672864e-56	1.172	4.502	[1.028-1.335]	[3.743-5.415]	847	8197	1067	11155	22296-8	Epstein Barr virus nuclear Ab [Presence] in Serum	glm	sex, bmi, num_in_house, tobac, same_sex	sex	All	All	0	dis_status ~ 0.011[9.7e-43] + (1.172 * mod_ant[0.018]) + (1.460 * male[2.9e-07]) + (1.687 * bmi[1.1e-13]) + (1.032 * num_in_house2[0.741]) + (0.740 * num_in_house3[0.017]) + (0.454 * num_in_house4[3.6e-07]) + (0.497 * num_in_house5[0.001]) + (1.171 * num_in_house6[0.692]) + (1.176 * tobac1[0.042]) + (1.410 * tobac2[0.003]) + (0.703 * tobac3[0.513]) + (0.882 * same_sex1[0.558]) + (1.394 * same_sex2[0.003])	dis_status ~ 0.025[0.0e+00] + (4.502 * mod_ant[2.1e-57]) + (1.510 * male[3.4e-10]) + (2.2e-05 * sex2[0.950])	3.76	3.7	0.59	0.65	3.9	3.87	4379	6776	135	932	71.15	66.93	50.54	28.44	0.0177297165257961	2.07257566496809e-57	sex, bmi, tdi_quant, num_in_house, tobac, num_sex_part, same_sex	sex1 : 2.95e-07, bmi : 1.10e-13, num_in_house2 : 7.41e-01, num_in_house3 : 1.70e-02, num_in_house4 : 3.62e-07, num_in_house5 : 1.00e-03, num_in_house6 : 6.92e-01, tobac1 : 4.23e-02, tobac2 : 3.49e-03, tobac3 : 5.13e-01, same_sex1 : 5.58e-01, same_sex2 : 3.14e-03	sex1: 1.460 [1.263-1.687], bmi: 1.687 [1.47-1.937], num_in_house2: 1.032 [0.854-1.248], num_in_house3: 0.740 [0.577-0.948], num_in_house4: 0.454 [0.335-0.615], num_in_house5: 0.497 [0.328-0.754], num_in_house6: 1.171 [0.537-2.555], tobac1: 1.176 [1.006-1.375], tobac2: 1.410 [1.12-1.775], tobac3: 0.703 [0.244-2.021], same_sex1: 0.882 [0.58-1.342], same_sex2: 1.394 [1.118-1.737]	sex1 : 3.43e-10, sex2 : 9.50e-01	sex1: 1.510 [1.328-1.717], sex2: 2.2e-05 [9.59e-152-5.03e+141]		0 30339-6 [Epstein Barr virus capsid IgG Ab [Presence] in Serum, glm]: nCase: 2369 | nCon: 36711, corr p-val: 4.24e-41, uncorr p-val: 1.43e-42, OR: 3.637 | model: dis_status ~ 0.016[0.0e+00] + (3.637 * mod_ant[1.4e-42]) + (1.466 * male[1.4e-18]) + (2.6e-04 * sex2[0.952]), glm_warn [False]: nan log10 trans: False | Notes: nan 1 24114-1 [Epstein Barr virus capsid IgG Ab [Presence] in Serum by Immunoassay, glm]: nCase: 4888 | nCon: 73087, corr p-val: 3.79e-35, uncorr p-val: 1.49e-36, OR: 2.009 | model: dis_status ~ 0.032[0.0e+00] + (2.009 * mod_ant[1.5e-36]) + (1.244 * male[3.2e-13]) + (0.031 * sex2[5.1e-04]), glm_warn [False]: nan log10 trans: False | Notes: nan 2 7883-2 [Epstein Barr virus nuclear IgG Ab [Presence] in Serum, glm]: nCase: 1047 | nCon: 21745, corr p-val: 1.53e-19, uncorr p-val: 1.46e-20, OR: 2.949 | model: dis_status ~ 0.014[8.8e-285] + (2.949 * mod_ant[1.5e-20]) + (1.646 * male[1.7e-14]) + (2.2e-04 * sex2[0.952]), glm_warn [False]: nan log10 trans: False | Notes: nan 3 40752-8 [Epstein Barr virus early IgG Ab [Presence] in Serum by Immunoassay, glm]: nCase: 1319 | nCon: 17169, corr p-val: 2.26e-15, uncorr p-val: 2.53e-16, OR: 1.905 | model: dis_status ~ 0.038[0.0e+00] + (1.905 * mod_ant[2.5e-16]) + (1.415 * male[3.1e-09]) + (5.4e+05 * sex2[0.912]), glm_warn [False]: nan log10 trans: False | Notes: nan 4 5156-5 [Epstein Barr virus nuclear IgG Ab [Presence] in Serum by Immunoassay, glm]: nCase: 1233 | nCon: 13626, corr p-val: 8.23e-11, uncorr p-val: 1.11e-11, OR: 1.749 | model: dis_status ~ 0.047[2.4e-297] + (1.749 * mod_ant[1.1e-11]) + (1.466 * male[3.1e-10]) + (2.5e-05 * sex2[0.958]), glm_warn [False]: nan log10 trans: False | Notes: nan 5 59183-4 [Epstein Barr virus early diffuse IgG Ab [Presence] in Serum, glm]: nCase: 1563 | nCon: 12703, corr p-val: 2.02e-04, uncorr p-val: 4.88e-05, OR: 1.298 | model: dis_status ~ 0.092[0.0e+00] + (1.298 * mod_ant[4.9e-05]) + (1.497 * male[4.2e-13]) + (2.8e-04 * sex2[0.945]), glm_warn [False]: nan log10 trans: False | Notes: nan 6 33395-5 [Epstein Barr virus capsid Ab [Presence] in Serum, firth]: nCase: 43 | nCon: 1046, corr p-val: 0.031, uncorr p-val: 9.62e-03, OR: 3.106 | model: dis_status ~ 0.019[0.0e+00] + (3.106 * mod_ant[0.010]) + (0.660 * male[0.204]), glm_warn [False]: nan log10 trans: False | Notes: n=1089 | DoF=2 | n iters: full : 8.00e+00, null : 6.00e+00 | Conv at last: LL change : 1.68e-12, max abs score : 4.18e-08, beta change : 9.27e-07 | Log Likes: full : -1.73e+02, null : -1.77e+02 | Method: Penalized ML | control: maxit : 2500, maxhs : 0, maxstep : 5, lconv : 1e-05, gconv : 1e-05, xconv : 1e-05, collapse : TRUE, fit : NR, call : logistf.control(maxit = n_iter) | mod control: tau : 0.5, terms.fit : NULL, call : logistf.mod.control() 7 22295-0 [Epstein Barr virus early IgG Ab [Presence] in Serum, glm]: nCase: 702 | nCon: 10044, corr p-val: 0.088, uncorr p-val: 0.034, OR: 1.223 | model: dis_status ~ 0.052[0.0e+00] + (1.223 * mod_ant[0.034]) + (1.680 * male[4.5e-11]) + (6.7e-05 * sex2[0.967]), glm_warn [False]: nan log10 trans: False | Notes: nan 8 84871-3 [Epstein Barr virus capsid p18 IgG Ab [Presence] in Serum by Rapid immunoassay, glm]: nCase: 45 | nCon: 2227, corr p-val: 0.297, uncorr p-val: 0.159, OR: 1.699 | model: dis_status ~ 0.015[1.1e-30] + (1.699 * mod_ant[0.159]) + (0.777 * male[0.409]), glm_warn [False]: nan log10 trans: False | Notes: nan 9 23858-4 [Epstein Barr virus DNA [Presence] in Cerebral spinal fluid by NAA with probe detection, glm]: nCase: 244 | nCon: 1977, corr p-val: 0.537, uncorr p-val: 0.338, OR: 1.492 | model: dis_status ~ 0.116[2.3e-106] + (1.492 * mod_ant[0.338]) + (1.101 * male[0.478]) + (3.0e-05 * sex2[0.974]), glm_warn [False]: nan log10 trans: False | Notes: nan dtype: object	56245 24115-8 [Epstein Barr virus capsid IgM Ab [Presence] in Serum by Immunoassay, glm]: nCase: 2718 | nCon: 46730, corr p-val: 8.22e-05, uncorr p-val: 1.94e-05, OR: 0.661 | model: dis_status ~ 0.054[0.0e+00] + (0.661 * mod_ant[1.9e-05]) + (1.238 * male[9.0e-08]) + (1.2e-06 * sex2[0.896]), glm_warn [False]: nan log10 trans: False | Notes: nan 56247 30340-4 [Epstein Barr virus capsid IgM Ab [Presence] in Serum, glm]: nCase: 2749 | nCon: 37142, corr p-val: 9.31e-12, uncorr p-val: 1.10e-12, OR: 0.54 | model: dis_status ~ 0.063[0.0e+00] + (0.540 * mod_ant[1.1e-12]) + (1.482 * male[9.4e-23]) + (1.8e-04 * sex2[0.914]), glm_warn [False]: nan log10 trans: False | Notes: nan 56249 40751-0 [Epstein Barr virus capsid IgM Ab [Presence] in Serum by Immunofluorescence, firth]: nCase: 170 | nCon: 6301, corr p-val: 0.348, uncorr p-val: 0.194, OR: 0.564 | model: dis_status ~ 0.030[0.0e+00] + (0.564 * mod_ant[0.194]) + (0.817 * male[0.199]), glm_warn [False]: nan log10 trans: False | Notes: n=6471 | DoF=2 | n iters: full : 8.00e+00, null : 7.00e+00 | Conv at last: LL change : -1.14e-13, max abs score : 7.51e-10, beta change : 6.31e-08 | Log Likes: full : -7.79e+02, null : -7.81e+02 | Method: Penalized ML | control: maxit : 2500, maxhs : 0, maxstep : 5, lconv : 1e-05, gconv : 1e-05, xconv : 1e-05, collapse : TRUE, fit : NR, call : logistf.control(maxit = n_iter) | mod control: tau : 0.5, terms.fit : NULL, call : logistf.mod.control() 56251 49178-7 [Epstein Barr virus Ab [Presence] in Serum, glm]: nCase: 385 | nCon: 53607, corr p-val: 0.118, uncorr p-val: 0.047, OR: 0.667 | model: dis_status ~ 0.007[0.0e+00] + (0.667 * mod_ant[0.047]) + (1.224 * male[0.051]) + (3.0e-05 * sex2[0.956]), glm_warn [False]: nan log10 trans: False | Notes: nan 56252 5002-1 [Epstein Barr virus DNA [Presence] in Blood by NAA with probe detection, glm]: nCase: 562 | nCon: 3395, corr p-val: 0.137, uncorr p-val: 0.057, OR: 0.737 | model: dis_status ~ 0.145[7.9e-163] + (0.737 * mod_ant[0.057]) + (1.347 * male[0.001]), glm_warn [False]: nan log10 trans: False | Notes: nan 56253 5005-4 [Epstein Barr virus DNA [Presence] in Specimen by NAA with probe detection, glm]: nCase: 1438 | nCon: 11566, corr p-val: 0.718, uncorr p-val: 0.508, OR: 0.948 | model: dis_status ~ 0.123[0.0e+00] + (0.948 * mod_ant[0.508]) + (1.042 * male[0.464]) + (2.1e-04 * sex2[0.943]), glm_warn [False]: nan log10 trans: False | Notes: nan dtype: object	False		False		False		False		virus	Herpesviridae		gammaherpesvirus 4
Circulatory disease NEC	circulatory system	459.9	HBV	Hbe	Yes	Unknown	replicated	0.2526976099069363	1.9758e-298	1.097	2.477	[0.988-1.217]	[2.413-2.543]	847	8197	27641	1906070	22322-2	Hepatitis B virus surface Ab [Presence] in Serum	glm	sex, age, tdi_quant, alc, num_sex_part	sex, age	All	All	0	dis_status ~ 3.5e-04[1.8e-33] + (1.097 * mod_ant[0.082]) + (1.452 * male[6.7e-07]) + (2.136 * age[5.9e-46]) + (1.043 * tdi_quant1[0.681]) + (1.336 * tdi_quant2[0.022]) + (0.836 * alc1[0.420]) + (0.514 * alc2[1.2e-05]) + (0.272 * alc3[0.218]) + (1.698 * num_sex_part1[0.316]) + (1.829 * num_sex_part2[0.254]) + (2.134 * num_sex_part3[0.154]) + (2.248 * num_sex_part4[0.125]) + (2.216 * num_sex_part5[0.132])	dis_status ~ 5.1e-04[0.0e+00] + (2.477 * mod_ant[0.0e+00]) + (1.495 * male[2.7e-236]) + (0.421 * sex2[0.390]) + (1.705 * age[0.0e+00])	1.17	1.12	0.7	0.67	1.11	1.11	1489107	416963	18643	8998	71.15	66.93	61.32	47.87	0.0817557840582347	2.22e-300	sex, age, tdi_quant, num_in_house, alc, num_sex_part, same_sex	sex1 : 6.72e-07, age : 5.94e-46, tdi_quant1 : 6.81e-01, tdi_quant2 : 2.24e-02, alc1 : 4.20e-01, alc2 : 1.23e-05, alc3 : 2.18e-01, num_sex_part1 : 3.16e-01, num_sex_part2 : 2.54e-01, num_sex_part3 : 1.54e-01, num_sex_part4 : 1.25e-01, num_sex_part5 : 1.32e-01	sex1: 1.452 [1.253-1.682], age: 2.136 [1.924-2.371], tdi_quant1: 1.043 [0.853-1.277], tdi_quant2: 1.336 [1.042-1.714], alc1: 0.836 [0.54-1.293], alc2: 0.514 [0.382-0.693], alc3: 0.272 [0.034-2.156], num_sex_part1: 1.698 [0.604-4.771], num_sex_part2: 1.829 [0.649-5.159], num_sex_part3: 2.134 [0.753-6.049], num_sex_part4: 2.248 [0.80-6.321], num_sex_part5: 2.216 [0.788-6.232]	sex1 : 2.73e-236, sex2 : 3.90e-01, age : 0.00e+00	sex1: 1.495 [1.46-1.532], sex2: 0.421 [0.059-3.018], age: 1.705 [1.692-1.718]		0 65633-0 [Hepatitis B virus surface Ag [Presence] in Serum or Plasma by Confirmatory method, glm]: nCase: 555 | nCon: 21475, corr p-val: 0.024, uncorr p-val: 7.43e-03, OR: 1.432 | model: dis_status ~ 0.007[9.2e-254] + (1.432 * mod_ant[0.007]) + (1.109 * male[0.428]) + (1.312 * age[1.8e-13]), glm_warn [False]: nan log10 trans: False | Notes: nan 1 48070-7 [Hepatitis B virus surface IgG Ab [Presence] in Serum by Immunoassay, glm]: nCase: 561 | nCon: 2116, corr p-val: 0.693, uncorr p-val: 0.475, OR: 1.076 | model: dis_status ~ 0.165[4.8e-13] + (1.076 * mod_ant[0.475]) + (0.962 * male[0.687]) + (1.075 * age[0.037]), glm_warn [False]: nan log10 trans: False | Notes: nan 2 5195-3 [Hepatitis B virus surface Ag [Presence] in Serum, glm]: nCase: 44655 | nCon: 3430029, corr p-val: 0.91, uncorr p-val: 0.741, OR: 1.017 | model: dis_status ~ 8.1e-04[0.0e+00] + (1.017 * mod_ant[0.741]) + (1.330 * male[7.9e-188]) + (0.457 * sex2[0.435]) + (1.652 * age[0.0e+00]), glm_warn [False]: nan log10 trans: False | Notes: nan 3 33463-1 [Hepatitis B virus e IgG Ab [Presence] in Serum by Immunoassay, glm]: nCase: 135 | nCon: 2551, corr p-val: 0.913, uncorr p-val: 0.759, OR: 1.098 | model: dis_status ~ 0.003[5.7e-41] + (1.098 * mod_ant[0.759]) + (0.966 * male[0.849]) + (1.633 * age[8.4e-15]), glm_warn [False]: nan log10 trans: False | Notes: nan 4 5007-0 [Hepatitis B virus DNA [Presence] in Blood by NAA with probe detection, firth]: nCase: 58 | nCon: 791, corr p-val: 0.933, uncorr p-val: 0.81, OR: 1.237 | model: dis_status ~ 0.097[7.8e-07] + (1.237 * mod_ant[0.810]) + (1.274 * male[0.397]) + (0.927 * age[0.398]), glm_warn [False]: nan log10 trans: False | Notes: n=849 | DoF=3 | n iters: full : 6.00e+00, null : 5.00e+00 | Conv at last: LL change : 3.81e-12, max abs score : 3.41e-07, beta change : 5.09e-07 | Log Likes: full : -2.05e+02, null : -2.06e+02 | Method: Penalized ML | control: maxit : 2500, maxhs : 0, maxstep : 5, lconv : 1e-05, gconv : 1e-05, xconv : 1e-05, collapse : TRUE, fit : NR, call : logistf.control(maxit = n_iter) | mod control: tau : 0.5, terms.fit : NULL, call : logistf.mod.control() 5 5009-6 [Hepatitis B virus DNA [Presence] in Specimen by NAA with probe detection, firth]: nCase: 38 | nCon: 898, corr p-val: 0.952, uncorr p-val: 0.883, OR: 1.255 | model: dis_status ~ 0.055[1.4e-06] + (1.255 * mod_ant[0.883]) + (0.979 * male[0.950]) + (0.022 * sex2[1.7e-06]) + (1.048 * age[0.674]), glm_warn [False]: nan log10 trans: False | Notes: n=936 | DoF=4 | n iters: full : 1.00e+01, null : 5.00e+00 | Conv at last: LL change : 1.99e-12, max abs score : 1.85e-07, beta change : 2.35e-06 | Log Likes: full : -1.38e+02, null : -1.53e+02 | Method: Penalized ML | control: maxit : 2500, maxhs : 0, maxstep : 5, lconv : 1e-05, gconv : 1e-05, xconv : 1e-05, collapse : TRUE, fit : NR, call : logistf.control(maxit = n_iter) | mod control: tau : 0.5, terms.fit : NULL, call : logistf.mod.control() dtype: object	56265 10900-9 [Hepatitis B virus surface Ab [Presence] in Serum by Immunoassay, glm]: nCase: 12957 | nCon: 242379, corr p-val: 3.00e-09, uncorr p-val: 4.72e-10, OR: 0.888 | model: dis_status ~ 0.009[0.0e+00] + (0.888 * mod_ant[4.7e-10]) + (1.160 * male[4.5e-16]) + (0.195 * sex2[0.020]) + (1.360 * age[0.0e+00]), glm_warn [False]: nan log10 trans: False | Notes: nan 56266 13952-7 [Hepatitis B virus core Ab [Presence] in Serum or Plasma by Immunoassay, glm]: nCase: 31126 | nCon: 389857, corr p-val: 0.033, uncorr p-val: 0.01, OR: 0.955 | model: dis_status ~ 0.015[0.0e+00] + (0.955 * mod_ant[0.010]) + (1.093 * male[1.1e-13]) + (0.068 * sex2[3.4e-06]) + (1.326 * age[0.0e+00]), glm_warn [False]: nan log10 trans: False | Notes: nan 56267 13953-5 [Hepatitis B virus e Ab [Presence] in Serum or Plasma by Immunoassay, glm]: nCase: 2723 | nCon: 38744, corr p-val: 1.77e-32, uncorr p-val: 8.93e-34, OR: 0.535 | model: dis_status ~ 0.014[0.0e+00] + (0.535 * mod_ant[8.9e-34]) + (1.051 * male[0.216]) + (6.5e-06 * sex2[0.920]) + (1.350 * age[4.0e-115]), glm_warn [False]: nan log10 trans: False | Notes: nan 56268 13954-3 [Hepatitis B virus e Ag [Presence] in Serum or Plasma by Immunoassay, glm]: nCase: 4755 | nCon: 56929, corr p-val: 3.00e-09, uncorr p-val: 4.70e-10, OR: 0.638 | model: dis_status ~ 0.016[0.0e+00] + (0.638 * mod_ant[4.7e-10]) + (1.058 * male[0.066]) + (1.5e-05 * sex2[0.879]) + (1.329 * age[3.4e-174]), glm_warn [False]: nan log10 trans: False | Notes: nan 56269 16933-4 [Hepatitis B virus core Ab [Presence] in Serum, glm]: nCase: 12221 | nCon: 205907, corr p-val: 2.09e-05, uncorr p-val: 4.71e-06, OR: 0.88 | model: dis_status ~ 0.006[0.0e+00] + (0.880 * mod_ant[4.7e-06]) + (1.240 * male[1.2e-29]) + (1.0e-04 * sex2[0.857]) + (1.490 * age[0.0e+00]), glm_warn [False]: nan log10 trans: False | Notes: nan 56271 24113-3 [Hepatitis B virus core IgM Ab [Presence] in Serum or Plasma by Immunoassay, glm]: nCase: 27590 | nCon: 357507, corr p-val: 0.16, uncorr p-val: 0.068, OR: 0.866 | model: dis_status ~ 0.011[0.0e+00] + (0.866 * mod_ant[0.068]) + (1.094 * male[1.0e-12]) + (0.399 * sex2[0.044]) + (1.397 * age[0.0e+00]), glm_warn [False]: nan log10 trans: False | Notes: nan 56272 29610-3 [Hepatitis B virus DNA [Presence] in Serum or Plasma by NAA with probe detection, glm]: nCase: 1256 | nCon: 10660, corr p-val: 6.95e-26, uncorr p-val: 4.69e-27, OR: 0.338 | model: dis_status ~ 0.035[1.4e-168] + (0.338 * mod_ant[4.7e-27]) + (1.271 * male[1.3e-04]) + (7.6e-05 * sex2[0.962]) + (1.252 * age[6.0e-32]), glm_warn [False]: nan log10 trans: False | Notes: nan 56273 31204-1 [Hepatitis B virus core IgM Ab [Presence] in Serum, glm]: nCase: 10315 | nCon: 1753623, corr p-val: 3.53e-76, uncorr p-val: 7.92e-78, OR: 0.099 | model: dis_status ~ 2.3e-04[0.0e+00] + (0.099 * mod_ant[7.9e-78]) + (1.564 * male[3.9e-112]) + (8.6e-04 * sex2[0.844]) + (1.766 * age[0.0e+00]), glm_warn [False]: nan log10 trans: False | Notes: nan 56274 32685-0 [Hepatitis B virus core IgG Ab [Presence] in Serum, glm]: nCase: 2299 | nCon: 67260, corr p-val: 0.063, uncorr p-val: 0.023, OR: 0.846 | model: dis_status ~ 0.005[0.0e+00] + (0.846 * mod_ant[0.023]) + (1.278 * male[1.1e-08]) + (1.2e-04 * sex2[0.944]) + (1.373 * age[2.6e-105]), glm_warn [False]: nan log10 trans: False | Notes: nan 56279 51914-0 [Hepatitis B virus core IgG+IgM Ab [Presence] in Serum, glm]: nCase: 10198 | nCon: 150276, corr p-val: 2.44e-23, uncorr p-val: 1.78e-24, OR: 0.741 | model: dis_status ~ 0.011[0.0e+00] + (0.741 * mod_ant[1.8e-24]) + (1.080 * male[2.0e-04]) + (1.727 * sex2[0.600]) + (1.376 * age[0.0e+00]), glm_warn [False]: nan log10 trans: False | Notes: nan 56281 5196-1 [Hepatitis B virus surface Ag [Presence] in Serum or Plasma by Immunoassay, glm]: nCase: 77966 | nCon: 1506785, corr p-val: 1.03e-16, uncorr p-val: 1.10e-17, OR: 0.681 | model: dis_status ~ 0.006[0.0e+00] + (0.681 * mod_ant[1.1e-17]) + (1.229 * male[6.5e-158]) + (0.244 * sex2[3.4e-06]) + (1.474 * age[0.0e+00]), glm_warn [False]: nan log10 trans: False | Notes: nan 56283 83100-8 [Hepatitis B virus core IgG+IgM Ab [Presence] in Serum or Plasma by Immunoassay, glm]: nCase: 361 | nCon: 3805, corr p-val: 0.59, uncorr p-val: 0.379, OR: 0.824 | model: dis_status ~ 0.012[1.1e-77] + (0.824 * mod_ant[0.379]) + (1.227 * male[0.068]) + (1.417 * age[9.1e-21]), glm_warn [False]: nan log10 trans: False | Notes: nan dtype: object	False		False		False		False		virus	Hepadnaviridae		Hepatitis B virus
Circulatory disease NEC	circulatory system	459.9	HCV	NS3	Yes	Unknown	replicated	0.2526976099069363	1.9758e-298	1.106	2.42	[0.969-1.263]	[2.344-2.498]	847	8197	75745	4017055	13955-0	Hepatitis C virus Ab [Presence] in Serum or Plasma by Immunoassay	glm	sex, bmi, tobac	sex	All	All	0	dis_status ~ 0.015[5.3e-79] + (1.106 * mod_ant[0.136]) + (1.385 * male[8.3e-06]) + (1.710 * bmi[1.4e-14]) + (1.240 * tobac1[0.006]) + (1.459 * tobac2[0.001]) + (0.883 * tobac3[0.814])	dis_status ~ 0.015[0.0e+00] + (2.420 * mod_ant[0.0e+00]) + (1.564 * male[0.0e+00]) + (0.097 * sex2[5.4e-05])	1.4	1.36	0.55	0.55	1.52	1.49	3928048	89007	71466	4279	71.15	66.93	61.71	48.14	0.135722386259088	2.22e-300	sex, bmi, tdi_quant, tobac	sex1 : 8.26e-06, bmi : 1.44e-14, tobac1 : 6.40e-03, tobac2 : 1.14e-03, tobac3 : 8.14e-01	sex1: 1.385 [1.20-1.599], bmi: 1.710 [1.492-1.961], tobac1: 1.240 [1.062-1.447], tobac2: 1.459 [1.162-1.832], tobac3: 0.883 [0.315-2.478]	sex1 : 0.00e+00, sex2 : 5.39e-05	sex1: 1.564 [1.541-1.587], sex2: 0.097 [0.031-0.302]		0 16128-1 [Hepatitis C virus Ab [Presence] in Serum, glm]: nCase: 54599 | nCon: 1168966, corr p-val: 1.52e-26, uncorr p-val: 8.55e-28, OR: 1.192 | model: dis_status ~ 0.041[0.0e+00] + (1.192 * mod_ant[8.6e-28]) + (1.326 * male[1.9e-225]) + (0.104 * sex2[0.024]), glm_warn [False]: nan log10 trans: False | Notes: nan 1 5199-5 [Hepatitis C virus Ab [Presence] in Serum by Immunoblot, glm]: nCase: 141 | nCon: 1519, corr p-val: 5.11e-11, uncorr p-val: 6.60e-12, OR: 3.524 | model: dis_status ~ 0.059[2.4e-74] + (3.524 * mod_ant[6.6e-12]) + (0.798 * male[0.213]), glm_warn [False]: nan log10 trans: False | Notes: nan 2 72376-7 [Hepatitis C virus Ab [Presence] in Serum, Plasma or Blood by Rapid immunoassay, glm]: nCase: 922 | nCon: 21817, corr p-val: 1.54e-03, uncorr p-val: 4.07e-04, OR: 1.635 | model: dis_status ~ 0.048[0.0e+00] + (1.635 * mod_ant[4.1e-04]) + (0.797 * male[0.001]) + (9.8e-06 * sex2[0.956]), glm_warn [False]: nan log10 trans: False | Notes: nan 3 48576-3 [Hepatitis C virus RNA [Presence] in Specimen by Probe with signal amplification, glm]: nCase: 63 | nCon: 334, corr p-val: 0.045, uncorr p-val: 0.015, OR: 1.982 | model: dis_status ~ 0.120[1.8e-15] + (1.982 * mod_ant[0.015]) + (1.218 * male[0.504]), glm_warn [False]: nan log10 trans: False | Notes: nan 4 5010-4 [Hepatitis C virus RNA [Presence] in Blood by NAA with probe detection, firth]: nCase: 57 | nCon: 777, corr p-val: 0.82, uncorr p-val: 0.631, OR: 1.406 | model: dis_status ~ 0.066[0.0e+00] + (1.406 * mod_ant[0.631]) + (1.206 * male[0.512]), glm_warn [False]: nan log10 trans: False | Notes: n=834 | DoF=2 | n iters: full : 6.00e+00, null : 6.00e+00 | Conv at last: LL change : 1.75e-11, max abs score : 9.42e-08, beta change : 1.69e-06 | Log Likes: full : -2.04e+02, null : -2.04e+02 | Method: Penalized ML | control: maxit : 2500, maxhs : 0, maxstep : 5, lconv : 1e-05, gconv : 1e-05, xconv : 1e-05, collapse : TRUE, fit : NR, call : logistf.control(maxit = n_iter) | mod control: tau : 0.5, terms.fit : NULL, call : logistf.mod.control() 5 51657-5 [Hepatitis C virus Ab [Presence] in Body fluid, firth]: nCase: 48 | nCon: 559, corr p-val: 0.945, uncorr p-val: 0.851, OR: 1.104 | model: dis_status ~ 0.085[0.0e+00] + (1.104 * mod_ant[0.851]) + (1.189 * male[0.570]) + (0.287 * sex2[0.293]), glm_warn [False]: nan log10 trans: False | Notes: n=607 | DoF=3 | n iters: full : 8.00e+00, null : 6.00e+00 | Conv at last: LL change : 1.42e-13, max abs score : 1.15e-08, beta change : 7.39e-07 | Log Likes: full : -1.63e+02, null : -1.64e+02 | Method: Penalized ML | control: maxit : 2500, maxhs : 0, maxstep : 5, lconv : 1e-05, gconv : 1e-05, xconv : 1e-05, collapse : TRUE, fit : NR, call : logistf.control(maxit = n_iter) | mod control: tau : 0.5, terms.fit : NULL, call : logistf.mod.control() 6 16129-9 [Hepatitis C virus IgG Ab [Presence] in Serum, glm]: nCase: 3836 | nCon: 89843, corr p-val: 0.952, uncorr p-val: 0.882, OR: 1.015 | model: dis_status ~ 0.041[0.0e+00] + (1.015 * mod_ant[0.882]) + (1.092 * male[0.008]), glm_warn [False]: nan log10 trans: False | Notes: nan dtype: object	56284 11259-9 [Hepatitis C virus RNA [Presence] in Serum or Plasma by NAA with probe detection, glm]: nCase: 11132 | nCon: 73723, corr p-val: 2.99e-78, uncorr p-val: 5.04e-80, OR: 0.538 | model: dis_status ~ 0.153[0.0e+00] + (0.538 * mod_ant[5.0e-80]) + (1.171 * male[1.5e-14]) + (1.1e-05 * sex2[0.846]), glm_warn [False]: nan log10 trans: False | Notes: nan 56288 40726-2 [Hepatitis C virus IgG Ab [Presence] in Serum or Plasma by Immunoassay, glm]: nCase: 950 | nCon: 7076, corr p-val: 0.933, uncorr p-val: 0.807, OR: 0.937 | model: dis_status ~ 0.115[0.0e+00] + (0.937 * mod_ant[0.807]) + (1.336 * male[3.2e-05]) + (3.0e-05 * sex2[0.964]), glm_warn [False]: nan log10 trans: False | Notes: nan 56291 5012-0 [Hepatitis C virus RNA [Presence] in Specimen by NAA with probe detection, glm]: nCase: 238 | nCon: 4059, corr p-val: 0.718, uncorr p-val: 0.506, OR: 0.895 | model: dis_status ~ 0.059[4.4e-145] + (0.895 * mod_ant[0.506]) + (1.330 * male[0.038]) + (1.5e-07 * sex2[0.954]), glm_warn [False]: nan log10 trans: False | Notes: nan dtype: object	False		False		False		False		virus	Flaviviridae		Hepacivirus C
Circulatory disease NEC	circulatory system	459.9	HHV-6	p101_k	No	Unknown	did_not_attempt	0.6177571519895875		0.975		[0.895-1.062]		847	8197						sex, age, num_sex_part		All			dis_status ~ 3.0e-04[1.5e-36] + (0.975 * mod_ant[0.565]) + (1.418 * male[2.9e-06]) + (2.098 * age[9.4e-44]) + (1.553 * num_sex_part1[0.401]) + (1.646 * num_sex_part2[0.343]) + (1.942 * num_sex_part3[0.209]) + (2.012 * num_sex_part4[0.181]) + (2.111 * num_sex_part5[0.154])		1.3	1.37	0.84	0.85	1.32	1.32					71.15	66.93			0.565475410961231		sex, age, num_in_house, num_sex_part	sex1 : 2.86e-06, age : 9.44e-44, num_sex_part1 : 4.01e-01, num_sex_part2 : 3.43e-01, num_sex_part3 : 2.09e-01, num_sex_part4 : 1.81e-01, num_sex_part5 : 1.54e-01	sex1: 1.418 [1.225-1.641], age: 2.098 [1.889-2.329], num_sex_part1: 1.553 [0.556-4.333], num_sex_part2: 1.646 [0.588-4.607], num_sex_part3: 1.942 [0.69-5.462], num_sex_part4: 2.012 [0.722-5.613], num_sex_part5: 2.111 [0.756-5.897]						False				False				virus	Herpesviridae	Betaherpesvirinae	betaherpesvirus 6
Circulatory disease NEC	circulatory system	459.9	HHV-7	U14	No	Unknown	could_not	0.1563880123386368		0.822		[0.698-0.968]		847	8197						sex, bmi, age, tdi_quant, alc		All			dis_status ~ 3.5e-04[4.1e-53] + (0.822 * mod_ant[0.019]) + (1.423 * male[2.6e-06]) + (1.706 * bmi[2.3e-13]) + (2.071 * age[1.8e-44]) + (1.042 * tdi_quant1[0.688]) + (1.301 * tdi_quant2[0.038]) + (0.861 * alc1[0.499]) + (0.547 * alc2[6.5e-05]) + (0.286 * alc3[0.235])		2.68	2.75	0.44	0.44	2.71	2.79					71.15	66.93			0.0186897930489933		sex, bmi, age, tdi_quant, alc	sex1 : 2.59e-06, bmi : 2.34e-13, age : 1.85e-44, tdi_quant1 : 6.88e-01, tdi_quant2 : 3.76e-02, alc1 : 4.99e-01, alc2 : 6.46e-05, alc3 : 2.35e-01	sex1: 1.423 [1.228-1.649], bmi: 1.706 [1.479-1.968], age: 2.071 [1.87-2.294], tdi_quant1: 1.042 [0.852-1.276], tdi_quant2: 1.301 [1.015-1.668], alc1: 0.861 [0.557-1.330], alc2: 0.547 [0.407-0.735], alc3: 0.286 [0.036-2.251]						False				False				virus	Herpesviridae	Betaherpesvirinae	betaherpesvirus 7
Circulatory disease NEC	circulatory system	459.9	HIV	env	Yes	Unknown	replicated	0.2562411181419072	0.0004225541019114818	1.144	1.39	[0.946-1.384]	[1.177-1.642]	847	8197	2223	91589	29893-5	HIV 1 Ab [Presence] in Serum or Plasma by Immunoassay	glm	sex, bmi, age, tdi_quant	sex, age	All	All	0	dis_status ~ 9.2e-05[3.5e-91] + (1.144 * mod_ant[0.165]) + (1.417 * male[2.2e-06]) + (1.713 * bmi[1.4e-13]) + (2.080 * age[6.1e-45]) + (1.052 * tdi_quant1[0.625]) + (1.365 * tdi_quant2[0.013])	dis_status ~ 0.001[0.0e+00] + (1.390 * mod_ant[1.0e-04]) + (1.100 * male[0.032]) + (8.431 * sex2[0.044]) + (1.754 * age[0.0e+00])	1.56	1.53	0.4	0.39	1.61	1.59	86994	4595	2062	161	71.15	66.93	57.55	44.17	0.165296712794739	0.0001044515757534	sex, bmi, age, tdi_quant, num_in_house, same_sex	sex1 : 2.16e-06, bmi : 1.36e-13, age : 6.07e-45, tdi_quant1 : 6.25e-01, tdi_quant2 : 1.34e-02	sex1: 1.417 [1.227-1.637], bmi: 1.713 [1.486-1.976], age: 2.080 [1.878-2.303], tdi_quant1: 1.052 [0.859-1.287], tdi_quant2: 1.365 [1.067-1.747]	sex1 : 3.20e-02, sex2 : 4.43e-02, age : 0.00e+00	sex1: 1.100 [1.008-1.200], sex2: 8.431 [1.056-67.303], age: 1.754 [1.705-1.805]		0 18396-2 [HIV 1 p24 Ag [Presence] in Serum or Plasma by Immunoassay, glm]: nCase: 1866 | nCon: 90498, corr p-val: 0.34, uncorr p-val: 0.187, OR: 1.568 | model: dis_status ~ 0.017[0.0e+00] + (1.568 * mod_ant[0.187]) + (1.800 * male[1.9e-35]) + (2.2e-04 * sex2[0.941]) + (0.990 * age[0.503]), glm_warn [False]: nan log10 trans: False | Notes: nan 1 9821-0 [HIV 1 p24 Ag [Presence] in Serum, firth]: nCase: 273 | nCon: 5083, corr p-val: 0.392, uncorr p-val: 0.224, OR: 2.172 | model: dis_status ~ 0.020[0.0e+00] + (2.172 * mod_ant[0.224]) + (0.918 * male[0.500]) + (5.498 * sex2[0.365]) + (1.298 * age[5.3e-15]), glm_warn [False]: nan log10 trans: False | Notes: n=5356 | DoF=4 | n iters: full : 6.00e+00, null : 5.00e+00 | Conv at last: LL change : -2.59e-11, max abs score : 2.30e-07, beta change : 3.05e-07 | Log Likes: full : -1.04e+03, null : -1.07e+03 | Method: Penalized ML | control: maxit : 2500, maxhs : 0, maxstep : 5, lconv : 1e-05, gconv : 1e-05, xconv : 1e-05, collapse : TRUE, fit : NR, call : logistf.control(maxit = n_iter) | mod control: tau : 0.5, terms.fit : NULL, call : logistf.mod.control() 2 5017-9 [HIV 1 RNA [Presence] in Blood by NAA with probe detection, glm]: nCase: 305 | nCon: 3577, corr p-val: 0.453, uncorr p-val: 0.275, OR: 1.457 | model: dis_status ~ 0.023[2.4e-85] + (1.457 * mod_ant[0.275]) + (1.073 * male[0.574]) + (1.3e-05 * sex2[0.966]) + (1.300 * age[9.1e-15]), glm_warn [False]: nan log10 trans: False | Notes: nan 3 7917-8 [HIV 1 Ab [Presence] in Serum, glm]: nCase: 813 | nCon: 24816, corr p-val: 0.59, uncorr p-val: 0.381, OR: 1.447 | model: dis_status ~ 0.003[0.0e+00] + (1.447 * mod_ant[0.381]) + (1.009 * male[0.911]) + (1.5e-05 * sex2[0.954]) + (1.508 * age[9.6e-72]), glm_warn [False]: nan log10 trans: False | Notes: nan 4 12859-5 [HIV 1 p18 Ab [Presence] in Serum by Immunoblot, glm]: nCase: 208 | nCon: 3948, corr p-val: 0.945, uncorr p-val: 0.847, OR: 1.033 | model: dis_status ~ 0.003[6.2e-66] + (1.033 * mod_ant[0.847]) + (1.253 * male[0.120]) + (6.3e-05 * sex2[0.976]) + (1.575 * age[3.1e-20]), glm_warn [False]: nan log10 trans: False | Notes: nan 5 49905-3 [HIV 1 Ab [Presence] in Specimen by Rapid immunoassay, firth]: nCase: 33 | nCon: 284, corr p-val: 0.945, uncorr p-val: 0.855, OR: 1.36 | model: dis_status ~ 0.008[5.6e-11] + (1.360 * mod_ant[0.855]) + (0.972 * male[0.952]) + (0.296 * sex2[0.406]) + (1.718 * age[2.4e-04]), glm_warn [False]: nan log10 trans: False | Notes: n=317 | DoF=4 | n iters: full : 8.00e+00, null : 4.00e+00 | Conv at last: LL change : 1.08e-12, max abs score : 6.41e-08, beta change : 1.11e-06 | Log Likes: full : -9.57e+01, null : -1.03e+02 | Method: Penalized ML | control: maxit : 2500, maxhs : 0, maxstep : 5, lconv : 1e-05, gconv : 1e-05, xconv : 1e-05, collapse : TRUE, fit : NR, call : logistf.control(maxit = n_iter) | mod control: tau : 0.5, terms.fit : NULL, call : logistf.mod.control() dtype: object	56300 12856-1 [HIV 1 p65 Ab [Presence] in Serum by Immunoblot, glm]: nCase: 35 | nCon: 1115, corr p-val: 0.252, uncorr p-val: 0.125, OR: 0.539 | model: dis_status ~ 0.007[1.2e-23] + (0.539 * mod_ant[0.125]) + (1.012 * male[0.974]) + (1.497 * age[7.3e-07]), glm_warn [False]: nan log10 trans: False | Notes: nan 56302 14092-1 [HIV 1 Ab [Presence] in Serum by Immunofluorescence, firth]: nCase: 37 | nCon: 283, corr p-val: 0.989, uncorr p-val: 0.97, OR: 0.977 | model: dis_status ~ 0.040[8.8e-08] + (0.977 * mod_ant[0.970]) + (0.955 * male[0.897]) + (1.278 * age[0.040]), glm_warn [False]: nan log10 trans: False | Notes: n=320 | DoF=3 | n iters: full : 6.00e+00, null : 4.00e+00 | Conv at last: LL change : 9.09e-13, max abs score : 1.86e-07, beta change : 7.18e-07 | Log Likes: full : -1.07e+02, null : -1.09e+02 | Method: Penalized ML | control: maxit : 2500, maxhs : 0, maxstep : 5, lconv : 1e-05, gconv : 1e-05, xconv : 1e-05, collapse : TRUE, fit : NR, call : logistf.control(maxit = n_iter) | mod control: tau : 0.5, terms.fit : NULL, call : logistf.mod.control() 56304 24012-7 [HIV 1 Ag [Presence] in Serum, firth]: nCase: 1209 | nCon: 32765, corr p-val: 0.933, uncorr p-val: 0.798, OR: 0.847 | model: dis_status ~ 0.002[0.0e+00] + (0.847 * mod_ant[0.798]) + (0.890 * male[0.057]) + (25.453 * sex2[0.144]) + (1.829 * age[0.0e+00]), glm_warn [False]: nan log10 trans: False | Notes: n=33974 | DoF=4 | n iters: full : 7.00e+00, null : 6.00e+00 | Conv at last: LL change : 5.94e-10, max abs score : 3.30e-09, beta change : 9.16e-08 | Log Likes: full : -4.68e+03, null : -5.21e+03 | Method: Penalized ML | control: maxit : 2500, maxhs : 0, maxstep : 5, lconv : 1e-05, gconv : 1e-05, xconv : 1e-05, collapse : TRUE, fit : NR, call : logistf.control(maxit = n_iter) | mod control: tau : 0.5, terms.fit : NULL, call : logistf.mod.control() 56305 25835-0 [HIV 1 RNA [Presence] in Serum or Plasma by NAA with probe detection, glm]: nCase: 891 | nCon: 16808, corr p-val: 1.41e-05, uncorr p-val: 3.09e-06, OR: 0.618 | model: dis_status ~ 0.007[0.0e+00] + (0.618 * mod_ant[3.1e-06]) + (1.298 * male[4.5e-04]) + (2.545 * sex2[0.403]) + (1.484 * age[4.9e-69]), glm_warn [False]: nan log10 trans: False | Notes: nan 56307 44871-2 [HIV 1 proviral DNA [Presence] in Blood by NAA with probe detection, firth]: nCase: 54 | nCon: 1298, corr p-val: 0.935, uncorr p-val: 0.825, OR: 0.901 | model: dis_status ~ 0.010[0.0e+00] + (0.901 * mod_ant[0.825]) + (1.857 * male[0.039]) + (20.081 * sex2[0.168]) + (1.385 * age[8.1e-09]), glm_warn [False]: nan log10 trans: False | Notes: n=1352 | DoF=4 | n iters: full : 7.00e+00, null : 5.00e+00 | Conv at last: LL change : 2.53e-12, max abs score : 4.48e-07, beta change : 5.53e-07 | Log Likes: full : -2.00e+02, null : -2.22e+02 | Method: Penalized ML | control: maxit : 2500, maxhs : 0, maxstep : 5, lconv : 1e-05, gconv : 1e-05, xconv : 1e-05, collapse : TRUE, fit : NR, call : logistf.control(maxit = n_iter) | mod control: tau : 0.5, terms.fit : NULL, call : logistf.mod.control() 56308 48023-6 [HIV 1 proviral DNA [Presence] in Serum or Plasma by NAA with probe detection, glm]: nCase: 66 | nCon: 732, corr p-val: 0.208, uncorr p-val: 0.093, OR: 0.494 | model: dis_status ~ 0.036[1.2e-36] + (0.494 * mod_ant[0.093]) + (1.193 * male[0.526]) + (5.3e-06 * sex2[0.984]) + (1.433 * age[2.5e-11]), glm_warn [False]: nan log10 trans: False | Notes: nan 56311 5221-7 [HIV 1 Ab [Presence] in Serum or Plasma by Immunoblot, glm]: nCase: 309 | nCon: 5958, corr p-val: 3.20e-05, uncorr p-val: 7.37e-06, OR: 0.575 | model: dis_status ~ 0.008[2.9e-82] + (0.575 * mod_ant[7.4e-06]) + (0.838 * male[0.162]) + (2.0e-04 * sex2[0.979]) + (1.527 * age[1.1e-25]), glm_warn [False]: nan log10 trans: False | Notes: nan 56312 68961-2 [HIV 1 Ab [Presence] in Serum, Plasma or Blood by Rapid immunoassay, glm]: nCase: 1759 | nCon: 33313, corr p-val: 2.14e-07, uncorr p-val: 3.84e-08, OR: 0.542 | model: dis_status ~ 0.005[0.0e+00] + (0.542 * mod_ant[3.8e-08]) + (1.190 * male[8.8e-04]) + (1.214 * sex2[0.853]) + (1.635 * age[3.6e-230]), glm_warn [False]: nan log10 trans: False | Notes: nan 56314 9660-2 [HIV 1 gp160 Ab [Presence] in Serum by Immunoblot, glm]: nCase: 38 | nCon: 1127, corr p-val: 0.392, uncorr p-val: 0.223, OR: 0.639 | model: dis_status ~ 0.006[1.6e-23] + (0.639 * mod_ant[0.223]) + (1.119 * male[0.749]) + (1.531 * age[1.7e-07]), glm_warn [False]: nan log10 trans: False | Notes: nan 56315 9661-0 [HIV 1 gp120 Ab [Presence] in Serum by Immunoblot, glm]: nCase: 37 | nCon: 1127, corr p-val: 0.11, uncorr p-val: 0.043, OR: 0.445 | model: dis_status ~ 0.007[6.8e-24] + (0.445 * mod_ant[0.043]) + (1.122 * male[0.745]) + (1.506 * age[3.0e-07]), glm_warn [False]: nan log10 trans: False | Notes: nan 56316 9662-8 [HIV 1 gp41 Ab [Presence] in Serum by Immunoblot, glm]: nCase: 31 | nCon: 552, corr p-val: 0.297, uncorr p-val: 0.158, OR: 0.552 | model: dis_status ~ 0.009[1.4e-08] + (0.552 * mod_ant[0.158]) + (1.144 * male[0.729]) + (1.428 * age[0.005]), glm_warn [False]: nan log10 trans: False | Notes: nan 56317 9664-4 [HIV 1 p24 Ab [Presence] in Serum by Immunoblot, glm]: nCase: 205 | nCon: 6775, corr p-val: 0.989, uncorr p-val: 0.983, OR: 0.997 | model: dis_status ~ 0.017[8.8e-179] + (0.997 * mod_ant[0.983]) + (1.081 * male[0.589]) + (2.656 * sex2[0.187]) + (1.274 * age[2.9e-08]), glm_warn [False]: nan log10 trans: False | Notes: nan 56318 9666-9 [HIV 1 p31 Ab [Presence] in Serum by Immunoblot, glm]: nCase: 37 | nCon: 1118, corr p-val: 0.217, uncorr p-val: 0.1, OR: 0.53 | model: dis_status ~ 0.007[1.3e-23] + (0.530 * mod_ant[0.100]) + (1.084 * male[0.819]) + (1.509 * age[3.2e-07]), glm_warn [False]: nan log10 trans: False | Notes: nan 56319 9668-5 [HIV 1 p55 Ab [Presence] in Serum by Immunoblot, glm]: nCase: 38 | nCon: 1118, corr p-val: 0.491, uncorr p-val: 0.304, OR: 0.686 | model: dis_status ~ 0.006[6.9e-25] + (0.686 * mod_ant[0.304]) + (1.097 * male[0.792]) + (1.542 * age[7.0e-08]), glm_warn [False]: nan log10 trans: False | Notes: nan dtype: object	False		False		False		False		virus	Retroviridae		Lentivirus
Circulatory disease NEC	circulatory system	459.9	HPV-16	E6	Yes	Unknown	replicated	0.1563880123386368	4.042545150668521e-07	1.13	1.413	[1.008-1.266]	[1.245-1.602]	847	8197	10622	245487	61372-9	Human papilloma virus 16 DNA [Presence] in Specimen by NAA with probe detection	glm	sex, bmi		All	All	0	dis_status ~ 0.017[1.1e-84] + (1.130 * mod_ant[0.037]) + (1.413 * male[2.1e-06]) + (1.723 * bmi[4.4e-15])	dis_status ~ 0.043[0.0e+00] + (1.413 * mod_ant[7.7e-08])	0.99	0.93	0.65	0.62	1.08	1.04	241153	4334	10359	263	71.15	66.93	54.25	48.35	0.0366752590644128	7.72171545633313e-08	sex, bmi	sex1 : 2.06e-06, bmi : 4.36e-15	sex1: 1.413 [1.225-1.630], bmi: 1.723 [1.504-1.974]	:			0 70061-7 [Human papilloma virus 16 and 18 DNA [Presence] in Specimen by NAA with probe detection, glm]: nCase: 185 | nCon: 36968, corr p-val: 0.123, uncorr p-val: 0.05, OR: 1.472 | model: dis_status ~ 0.005[0.0e+00] + (1.472 * mod_ant[0.050]), glm_warn [False]: nan log10 trans: False | Notes: nan 1 59263-4 [Human papilloma virus 16 DNA [Presence] in Cervix by Probe with signal amplification, glm]: nCase: 436 | nCon: 51608, corr p-val: 0.214, uncorr p-val: 0.098, OR: 1.392 | model: dis_status ~ 0.008[0.0e+00] + (1.392 * mod_ant[0.098]), glm_warn [False]: nan log10 trans: False | Notes: nan 2 17399-7 [Human papilloma virus 16 Ag [Presence] in Specimen, firth]: nCase: 207 | nCon: 34023, corr p-val: 0.718, uncorr p-val: 0.501, OR: 1.404 | model: dis_status ~ 0.006[0.0e+00] + (1.404 * mod_ant[0.501]) + (2.835 * male[0.533]), glm_warn [False]: nan log10 trans: False | Notes: n=34230 | DoF=2 | n iters: full : 9.00e+00, null : 8.00e+00 | Conv at last: LL change : 3.41e-12, max abs score : 1.05e-07, beta change : 1.28e-06 | Log Likes: full : -1.26e+03, null : -1.26e+03 | Method: Penalized ML | control: maxit : 2500, maxhs : 0, maxstep : 5, lconv : 1e-05, gconv : 1e-05, xconv : 1e-05, collapse : TRUE, fit : NR, call : logistf.control(maxit = n_iter) | mod control: tau : 0.5, terms.fit : NULL, call : logistf.mod.control() dtype: object	56322 21440-3 [Human papilloma virus 16+18+31+33+35+45+51+52+56 DNA [Presence] in Cervix by Probe, glm]: nCase: 51 | nCon: 1310, corr p-val: 0.392, uncorr p-val: 0.227, OR: 0.69 | model: dis_status ~ 0.044[1.2e-72] + (0.690 * mod_ant[0.227]), glm_warn [False]: nan log10 trans: False | Notes: nan 56323 30167-1 [Human papilloma virus 16+18+31+33+35+39+45+51+52+56+58+59+68 DNA [Presence] in Cervix by Probe with signal amplification, glm]: nCase: 12482 | nCon: 509480, corr p-val: 3.06e-23, uncorr p-val: 2.58e-24, OR: 0.721 | model: dis_status ~ 0.025[0.0e+00] + (0.721 * mod_ant[2.6e-24]), glm_warn [False]: nan log10 trans: False | Notes: nan 56324 49896-4 [Human papilloma virus 16+18+31+33+35+39+45+51+52+56+58+59+68 DNA [Presence] in Specimen by NAA with probe detection, glm]: nCase: 5969 | nCon: 139392, corr p-val: 0.021, uncorr p-val: 6.40e-03, OR: 0.876 | model: dis_status ~ 0.043[0.0e+00] + (0.876 * mod_ant[0.006]), glm_warn [False]: nan log10 trans: False | Notes: nan 56326 59420-0 [Human papilloma virus 16+18+31+33+35+39+45+51+52+56+58+59+66+68 DNA [Presence] in Cervix by Probe with signal amplification, glm]: nCase: 3240 | nCon: 196311, corr p-val: 0.933, uncorr p-val: 0.817, OR: 0.986 | model: dis_status ~ 0.017[0.0e+00] + (0.986 * mod_ant[0.817]), glm_warn [False]: nan log10 trans: False | Notes: nan 56329 77399-4 [Human papilloma virus 16 DNA [Presence] in Cervix by NAA with probe detection, glm]: nCase: 834 | nCon: 21243, corr p-val: 0.441, uncorr p-val: 0.26, OR: 0.727 | model: dis_status ~ 0.039[0.0e+00] + (0.727 * mod_ant[0.260]), glm_warn [False]: nan log10 trans: False | Notes: nan 56330 82456-5 [Human papilloma virus 16 E6+E7 mRNA [Presence] in Cervix by NAA with probe detection, firth]: nCase: 18 | nCon: 1203, corr p-val: 0.82, uncorr p-val: 0.629, OR: 0.676 | model: dis_status ~ 0.016[0.0e+00] + (0.676 * mod_ant[0.629]), glm_warn [False]: nan log10 trans: False | Notes: n=1221 | DoF=1 | n iters: full : 8.00e+00, null : 7.00e+00 | Conv at last: LL change : -7.11e-14, max abs score : 4.22e-15, beta change : 8.77e-09 | Log Likes: full : -9.19e+01, null : -9.20e+01 | Method: Penalized ML | control: maxit : 2500, maxhs : 0, maxstep : 5, lconv : 1e-05, gconv : 1e-05, xconv : 1e-05, collapse : TRUE, fit : NR, call : logistf.control(maxit = n_iter) | mod control: tau : 0.5, terms.fit : NULL, call : logistf.mod.control() 56331 82675-0 [Human papilloma virus 16+18+31+33+35+39+45+51+52+56+58+59+66+68 DNA [Presence] in Cervix by NAA with probe detection, glm]: nCase: 823 | nCon: 20133, corr p-val: 0.969, uncorr p-val: 0.927, OR: 0.99 | model: dis_status ~ 0.041[0.0e+00] + (0.990 * mod_ant[0.927]), glm_warn [False]: nan log10 trans: False | Notes: nan dtype: object	False		False		False		False		virus	Papillomaviridae		Alphapapillomavirus 9
Circulatory disease NEC	circulatory system	459.9	HPV-18	L1	No	Unknown	did_not	0.2526976099069363	0.01148888377416475	1.151	2.246	[0.979-1.354]	[1.309-3.852]	847	8197	345	41815	59264-2	Human papilloma virus 18 DNA [Presence] in Cervix by Probe with signal amplification	glm	bmi, num_in_house, num_sex_part		All	All	0	dis_status ~ 0.009[2.2e-16] + (1.151 * mod_ant[0.089]) + (1.731 * bmi[1.6e-15]) + (1.045 * num_in_house2[0.646]) + (0.750 * num_in_house3[0.022]) + (0.458 * num_in_house4[4.3e-07]) + (0.506 * num_in_house5[0.001]) + (1.135 * num_in_house6[0.745]) + (2.186 * num_sex_part1[0.136]) + (2.012 * num_sex_part2[0.184]) + (2.170 * num_sex_part3[0.143]) + (2.150 * num_sex_part4[0.144]) + (2.715 * num_sex_part5[0.057])	dis_status ~ 0.008[0.0e+00] + (2.246 * mod_ant[0.003])	1.56	1.53	0.45	0.45	1.6	1.57	41042	773	331	14	71.15	66.93	52.76	47.63	0.0890384189313448	0.0032917588341708	bmi, tdi_quant, num_in_house, num_sex_part	bmi : 1.64e-15, num_in_house2 : 6.46e-01, num_in_house3 : 2.23e-02, num_in_house4 : 4.27e-07, num_in_house5 : 1.30e-03, num_in_house6 : 7.45e-01, num_sex_part1 : 1.36e-01, num_sex_part2 : 1.84e-01, num_sex_part3 : 1.43e-01, num_sex_part4 : 1.44e-01, num_sex_part5 : 5.68e-02	bmi: 1.731 [1.512-1.981], num_in_house2: 1.045 [0.865-1.264], num_in_house3: 0.750 [0.586-0.960], num_in_house4: 0.458 [0.338-0.620], num_in_house5: 0.506 [0.334-0.766], num_in_house6: 1.135 [0.528-2.438], num_sex_part1: 2.186 [0.781-6.117], num_sex_part2: 2.012 [0.718-5.641], num_sex_part3: 2.170 [0.77-6.111], num_sex_part4: 2.150 [0.77-6.002], num_sex_part5: 2.715 [0.971-7.589]	:			0 61373-7 [Human papilloma virus 18 DNA [Presence] in Specimen by NAA with probe detection, glm]: nCase: 12195 | nCon: 320157, corr p-val: 0.02, uncorr p-val: 5.96e-03, OR: 1.32 | model: dis_status ~ 0.038[0.0e+00] + (1.320 * mod_ant[0.006]), glm_warn [False]: nan log10 trans: False | Notes: nan 1 70061-7 [Human papilloma virus 16 and 18 DNA [Presence] in Specimen by NAA with probe detection, glm]: nCase: 185 | nCon: 36968, corr p-val: 0.123, uncorr p-val: 0.05, OR: 1.472 | model: dis_status ~ 0.005[0.0e+00] + (1.472 * mod_ant[0.050]), glm_warn [False]: nan log10 trans: False | Notes: nan 2 75694-0 [Human papilloma virus 18+45 E6+E7 mRNA [Presence] in Cervix by NAA with probe detection, glm]: nCase: 200 | nCon: 20372, corr p-val: 0.306, uncorr p-val: 0.165, OR: 1.413 | model: dis_status ~ 0.010[0.0e+00] + (1.413 * mod_ant[0.165]), glm_warn [False]: nan log10 trans: False | Notes: nan 3 77400-0 [Human papilloma virus 18 DNA [Presence] in Cervix by NAA with probe detection, glm]: nCase: 808 | nCon: 19831, corr p-val: 0.644, uncorr p-val: 0.423, OR: 1.367 | model: dis_status ~ 0.041[0.0e+00] + (1.367 * mod_ant[0.423]), glm_warn [False]: nan log10 trans: False | Notes: nan dtype: object	56332 17401-1 [Human papilloma virus 18 Ag [Presence] in Specimen, firth]: nCase: 207 | nCon: 34015, corr p-val: 0.682, uncorr p-val: 0.459, OR: 0.408 | model: dis_status ~ 0.006[0.0e+00] + (0.408 * mod_ant[0.459]), glm_warn [False]: nan log10 trans: False | Notes: n=34222 | DoF=1 | n iters: full : 9.00e+00, null : 8.00e+00 | Conv at last: LL change : 2.50e-12, max abs score : 1.33e-12, beta change : 2.32e-06 | Log Likes: full : -1.26e+03, null : -1.26e+03 | Method: Penalized ML | control: maxit : 2500, maxhs : 0, maxstep : 5, lconv : 1e-05, gconv : 1e-05, xconv : 1e-05, collapse : TRUE, fit : NR, call : logistf.control(maxit = n_iter) | mod control: tau : 0.5, terms.fit : NULL, call : logistf.mod.control() 56333 21440-3 [Human papilloma virus 16+18+31+33+35+45+51+52+56 DNA [Presence] in Cervix by Probe, glm]: nCase: 51 | nCon: 1310, corr p-val: 0.392, uncorr p-val: 0.227, OR: 0.69 | model: dis_status ~ 0.044[1.2e-72] + (0.690 * mod_ant[0.227]), glm_warn [False]: nan log10 trans: False | Notes: nan 56334 30167-1 [Human papilloma virus 16+18+31+33+35+39+45+51+52+56+58+59+68 DNA [Presence] in Cervix by Probe with signal amplification, glm]: nCase: 12482 | nCon: 509480, corr p-val: 3.06e-23, uncorr p-val: 2.58e-24, OR: 0.721 | model: dis_status ~ 0.025[0.0e+00] + (0.721 * mod_ant[2.6e-24]), glm_warn [False]: nan log10 trans: False | Notes: nan 56335 49896-4 [Human papilloma virus 16+18+31+33+35+39+45+51+52+56+58+59+68 DNA [Presence] in Specimen by NAA with probe detection, glm]: nCase: 5969 | nCon: 139392, corr p-val: 0.021, uncorr p-val: 6.40e-03, OR: 0.876 | model: dis_status ~ 0.043[0.0e+00] + (0.876 * mod_ant[0.006]), glm_warn [False]: nan log10 trans: False | Notes: nan 56337 59420-0 [Human papilloma virus 16+18+31+33+35+39+45+51+52+56+58+59+66+68 DNA [Presence] in Cervix by Probe with signal amplification, glm]: nCase: 3240 | nCon: 196311, corr p-val: 0.933, uncorr p-val: 0.817, OR: 0.986 | model: dis_status ~ 0.017[0.0e+00] + (0.986 * mod_ant[0.817]), glm_warn [False]: nan log10 trans: False | Notes: nan 56342 82675-0 [Human papilloma virus 16+18+31+33+35+39+45+51+52+56+58+59+66+68 DNA [Presence] in Cervix by NAA with probe detection, glm]: nCase: 823 | nCon: 20133, corr p-val: 0.969, uncorr p-val: 0.927, OR: 0.99 | model: dis_status ~ 0.041[0.0e+00] + (0.990 * mod_ant[0.927]), glm_warn [False]: nan log10 trans: False | Notes: nan dtype: object	False		False		False		False		virus	Papillomaviridae		Alphapapillomavirus 7
Circulatory disease NEC	circulatory system	459.9	H. pylori	GroEL	No	Unknown	did_not	0.1563880123386368	2.412207750430696e-07	1.063	0.768	[1.003-1.127]	[0.699-0.844]	847	8197	6925	112627	17780-8	Helicobacter pylori Ag [Presence] in Stool by Immunoassay	glm	sex, bmi, age, tobac, alc	sex, age	All	All	0	dis_status ~ 1.9e-04[2.2e-77] + (1.063 * mod_ant[0.039]) + (1.423 * male[2.3e-06]) + (1.732 * bmi[5.4e-14]) + (2.065 * age[9.3e-43]) + (1.067 * tobac1[0.428]) + (1.579 * tobac2[1.2e-04]) + (0.699 * tobac3[0.519]) + (0.835 * alc1[0.422]) + (0.521 * alc2[1.9e-05]) + (0.370 * alc3[0.364])	dis_status ~ 0.006[0.0e+00] + (0.768 * mod_ant[4.5e-08]) + (1.149 * male[6.3e-08]) + (1.4e-04 * sex2[0.867]) + (1.518 * age[0.0e+00])	1.79	1.6	1.22	1.21	1.46	1.32	102035	10592	6426	499	71.15	66.93	62.55	46.65	0.0390970030846592	4.47207054855129e-08	sex, bmi, age, tdi_quant, num_in_house, tobac, alc, num_sex_part, same_sex	sex1 : 2.32e-06, bmi : 5.37e-14, age : 9.34e-43, tobac1 : 4.28e-01, tobac2 : 1.22e-04, tobac3 : 5.19e-01, alc1 : 4.22e-01, alc2 : 1.86e-05, alc3 : 3.64e-01	sex1: 1.423 [1.229-1.647], bmi: 1.732 [1.501-1.999], age: 2.065 [1.861-2.290], tobac1: 1.067 [0.909-1.252], tobac2: 1.579 [1.251-1.993], tobac3: 0.699 [0.235-2.077], alc1: 0.835 [0.539-1.295], alc2: 0.521 [0.386-0.702], alc3: 0.370 [0.043-3.170]	sex1 : 6.30e-08, sex2 : 8.67e-01, age : 0.00e+00	sex1: 1.149 [1.093-1.208], sex2: 1.4e-04 [9.76e-50-2.03e+41], age: 1.518 [1.497-1.539]		0 17859-0 [Helicobacter pylori IgG Ab [Presence] in Serum or Plasma by Immunoassay, glm]: nCase: 2859 | nCon: 36774, corr p-val: 6.49e-06, uncorr p-val: 1.39e-06, OR: 0.81 | model: dis_status ~ 0.008[0.0e+00] + (0.810 * mod_ant[1.4e-06]) + (1.019 * male[0.646]) + (1.8e-04 * sex2[0.942]) + (1.499 * age[3.7e-216]), glm_warn [False]: nan log10 trans: False | Notes: nan 1 31843-6 [Helicobacter pylori Ag [Presence] in Stool, glm]: nCase: 545 | nCon: 23082, corr p-val: 0.078, uncorr p-val: 0.029, OR: 0.647 | model: dis_status ~ 0.003[1.3e-242] + (0.647 * mod_ant[0.029]) + (1.101 * male[0.286]) + (1.1e-04 * sex2[0.966]) + (1.456 * age[5.8e-46]), glm_warn [False]: nan log10 trans: False | Notes: nan 2 80373-4 [Helicobacter pylori Ag [Presence] in Stool by Rapid immunoassay, glm]: nCase: 1198 | nCon: 23579, corr p-val: 0.236, uncorr p-val: 0.11, OR: 0.788 | model: dis_status ~ 0.004[0.0e+00] + (0.788 * mod_ant[0.110]) + (1.279 * male[6.3e-05]) + (4.0e-04 * sex2[0.955]) + (1.549 * age[2.2e-135]), glm_warn [False]: nan log10 trans: False | Notes: nan 3 16126-5 [Helicobacter pylori IgG Ab [Presence] in Serum, glm]: nCase: 230 | nCon: 4464, corr p-val: 0.781, uncorr p-val: 0.583, OR: 0.896 | model: dis_status ~ 0.008[9.7e-88] + (0.896 * mod_ant[0.583]) + (1.068 * male[0.639]) + (1.4e-05 * sex2[0.979]) + (1.412 * age[9.9e-20]), glm_warn [False]: nan log10 trans: False | Notes: nan 4 22310-7 [Helicobacter pylori Ab [Presence] in Serum, glm]: nCase: 1799 | nCon: 47092, corr p-val: 0.952, uncorr p-val: 0.873, OR: 0.988 | model: dis_status ~ 0.002[0.0e+00] + (0.988 * mod_ant[0.873]) + (0.822 * male[1.0e-04]) + (1.575 * age[3.2e-178]), glm_warn [False]: nan log10 trans: False | Notes: nan 5 46987-4 [Helicobacter pylori IgM Ab [Presence] in Serum by Immunoassay, glm]: nCase: 348 | nCon: 3485, corr p-val: 0.969, uncorr p-val: 0.936, OR: 0.98 | model: dis_status ~ 0.011[7.8e-78] + (0.980 * mod_ant[0.936]) + (1.093 * male[0.451]) + (1.438 * age[7.4e-24]), glm_warn [False]: nan log10 trans: False | Notes: nan dtype: object	0 17780-8 [Helicobacter pylori Ag [Presence] in Stool by Immunoassay, glm]: nCase: 6925 | nCon: 112627, corr p-val: 2.41e-07, uncorr p-val: 4.47e-08, OR: 0.768 | model: dis_status ~ 0.006[0.0e+00] + (0.768 * mod_ant[4.5e-08]) + (1.149 * male[6.3e-08]) + (1.4e-04 * sex2[0.867]) + (1.518 * age[0.0e+00]), glm_warn [False]: nan log10 trans: False | Notes: nan 1 17859-0 [Helicobacter pylori IgG Ab [Presence] in Serum or Plasma by Immunoassay, glm]: nCase: 2859 | nCon: 36774, corr p-val: 6.49e-06, uncorr p-val: 1.39e-06, OR: 0.81 | model: dis_status ~ 0.008[0.0e+00] + (0.810 * mod_ant[1.4e-06]) + (1.019 * male[0.646]) + (1.8e-04 * sex2[0.942]) + (1.499 * age[3.7e-216]), glm_warn [False]: nan log10 trans: False | Notes: nan 2 31843-6 [Helicobacter pylori Ag [Presence] in Stool, glm]: nCase: 545 | nCon: 23082, corr p-val: 0.078, uncorr p-val: 0.029, OR: 0.647 | model: dis_status ~ 0.003[1.3e-242] + (0.647 * mod_ant[0.029]) + (1.101 * male[0.286]) + (1.1e-04 * sex2[0.966]) + (1.456 * age[5.8e-46]), glm_warn [False]: nan log10 trans: False | Notes: nan 3 80373-4 [Helicobacter pylori Ag [Presence] in Stool by Rapid immunoassay, glm]: nCase: 1198 | nCon: 23579, corr p-val: 0.236, uncorr p-val: 0.11, OR: 0.788 | model: dis_status ~ 0.004[0.0e+00] + (0.788 * mod_ant[0.110]) + (1.279 * male[6.3e-05]) + (4.0e-04 * sex2[0.955]) + (1.549 * age[2.2e-135]), glm_warn [False]: nan log10 trans: False | Notes: nan 4 16126-5 [Helicobacter pylori IgG Ab [Presence] in Serum, glm]: nCase: 230 | nCon: 4464, corr p-val: 0.781, uncorr p-val: 0.583, OR: 0.896 | model: dis_status ~ 0.008[9.7e-88] + (0.896 * mod_ant[0.583]) + (1.068 * male[0.639]) + (1.4e-05 * sex2[0.979]) + (1.412 * age[9.9e-20]), glm_warn [False]: nan log10 trans: False | Notes: nan 5 22310-7 [Helicobacter pylori Ab [Presence] in Serum, glm]: nCase: 1799 | nCon: 47092, corr p-val: 0.952, uncorr p-val: 0.873, OR: 0.988 | model: dis_status ~ 0.002[0.0e+00] + (0.988 * mod_ant[0.873]) + (0.822 * male[1.0e-04]) + (1.575 * age[3.2e-178]), glm_warn [False]: nan log10 trans: False | Notes: nan 6 46987-4 [Helicobacter pylori IgM Ab [Presence] in Serum by Immunoassay, glm]: nCase: 348 | nCon: 3485, corr p-val: 0.969, uncorr p-val: 0.936, OR: 0.98 | model: dis_status ~ 0.011[7.8e-78] + (0.980 * mod_ant[0.936]) + (1.093 * male[0.451]) + (1.438 * age[7.4e-24]), glm_warn [False]: nan log10 trans: False | Notes: nan dtype: object	False		False		False		False		bacteria	Helicobacteraceae		H. pylori
Circulatory disease NEC	circulatory system	459.9	HSV-1	IgG	No	Unknown	did_not	0.2562411181419072	0.0541330881591185	1.06	1.108	[0.974-1.153]	[1.017-1.207]	847	8197	2584	38621	51916-5	Herpes simplex virus 1 IgG Ab [Presence] in Serum or Plasma by Immunoassay	glm	bmi, age, tobac, alc, num_sex_part	age	All	All	0	dis_status ~ 9.7e-05[1.0e-40] + (1.060 * mod_ant[0.179]) + (1.750 * bmi[1.0e-14]) + (2.137 * age[7.0e-44]) + (1.061 * tobac1[0.470]) + (1.560 * tobac2[2.0e-04]) + (0.656 * tobac3[0.449]) + (0.795 * alc1[0.306]) + (0.517 * alc2[1.6e-05]) + (0.392 * alc3[0.395]) + (1.422 * num_sex_part1[0.504]) + (1.495 * num_sex_part2[0.447]) + (1.777 * num_sex_part3[0.280]) + (1.943 * num_sex_part4[0.209]) + (1.898 * num_sex_part5[0.225])	dis_status ~ 0.012[0.0e+00] + (1.108 * mod_ant[0.019]) + (1.393 * age[6.3e-151])	3.1	2.98	0.86	0.9	3.56	3.46	16476	22145	897	1687	71.15	66.93	54.42	44.8	0.179368782699335	0.0191594637866543	bmi, age, tdi_quant, num_in_house, tobac, alc, num_sex_part	bmi : 1.05e-14, age : 7.00e-44, tobac1 : 4.70e-01, tobac2 : 2.05e-04, tobac3 : 4.49e-01, alc1 : 3.06e-01, alc2 : 1.61e-05, alc3 : 3.95e-01, num_sex_part1 : 5.04e-01, num_sex_part2 : 4.47e-01, num_sex_part3 : 2.80e-01, num_sex_part4 : 2.09e-01, num_sex_part5 : 2.25e-01	bmi: 1.750 [1.518-2.016], age: 2.137 [1.92-2.379], tobac1: 1.061 [0.903-1.247], tobac2: 1.560 [1.234-1.974], tobac3: 0.656 [0.22-1.955], alc1: 0.795 [0.512-1.234], alc2: 0.517 [0.383-0.698], alc3: 0.392 [0.045-3.398], num_sex_part1: 1.422 [0.506-3.991], num_sex_part2: 1.495 [0.53-4.219], num_sex_part3: 1.777 [0.626-5.043], num_sex_part4: 1.943 [0.69-5.475], num_sex_part5: 1.898 [0.674-5.346]	age : 6.30e-151	age: 1.393 [1.359-1.428]		0 17850-9 [Herpes simplex virus 1 IgG Ab [Presence] in Serum, glm]: nCase: 201 | nCon: 9807, corr p-val: 0.251, uncorr p-val: 0.121, OR: 1.262 | model: dis_status ~ 0.003[1.5e-127] + (1.262 * mod_ant[0.121]) + (1.508 * age[4.5e-19]), glm_warn [False]: nan log10 trans: False | Notes: nan 1 93439-8 [Herpes simplex virus 1 DNA [Presence] in Blood by NAA with non-probe detection, firth]: nCase: 42 | nCon: 529, corr p-val: 0.411, uncorr p-val: 0.24, OR: 2.504 | model: dis_status ~ 0.054[0.0e+00] + (2.504 * mod_ant[0.240]) + (1.175 * age[0.021]), glm_warn [False]: nan log10 trans: False | Notes: n=571 | DoF=2 | n iters: full : 5.00e+00, null : 5.00e+00 | Conv at last: LL change : 8.81e-11, max abs score : 1.03e-06, beta change : 2.66e-06 | Log Likes: full : -1.42e+02, null : -1.46e+02 | Method: Penalized ML | control: maxit : 2500, maxhs : 0, maxstep : 5, lconv : 1e-05, gconv : 1e-05, xconv : 1e-05, collapse : TRUE, fit : NR, call : logistf.control(maxit = n_iter) | mod control: tau : 0.5, terms.fit : NULL, call : logistf.mod.control() 2 33291-6 [Herpes simplex virus 1 IgG Ab [Presence] in Serum by Immunoblot, glm]: nCase: 21 | nCon: 423, corr p-val: 0.933, uncorr p-val: 0.792, OR: 1.136 | model: dis_status ~ 0.005[4.5e-11] + (1.136 * mod_ant[0.792]) + (1.600 * age[0.001]), glm_warn [False]: nan log10 trans: False | Notes: nan 3 40466-5 [Herpes simplex virus 1 IgM Ab [Presence] in Serum by Immunofluorescence, glm]: nCase: 403 | nCon: 12118, corr p-val: 0.959, uncorr p-val: 0.9, OR: 1.035 | model: dis_status ~ 0.009[2.1e-211] + (1.035 * mod_ant[0.900]) + (1.336 * age[2.5e-24]), glm_warn [False]: nan log10 trans: False | Notes: nan dtype: object	56343 16130-7 [Herpes simplex virus 1 DNA [Presence] in Specimen by NAA with probe detection, glm]: nCase: 4077 | nCon: 96244, corr p-val: 5.24e-20, uncorr p-val: 4.71e-21, OR: 0.581 | model: dis_status ~ 0.009[0.0e+00] + (0.581 * mod_ant[4.7e-21]) + (1.389 * age[0.0e+00]), glm_warn [False]: nan log10 trans: False | Notes: nan 56344 16952-4 [Herpes simplex virus 1 DNA [Presence] in Cerebral spinal fluid by NAA with probe detection, glm]: nCase: 1458 | nCon: 20061, corr p-val: 1.31e-06, uncorr p-val: 2.58e-07, OR: 0.554 | model: dis_status ~ 0.015[0.0e+00] + (0.554 * mod_ant[2.6e-07]) + (1.369 * age[1.7e-112]), glm_warn [False]: nan log10 trans: False | Notes: nan 56349 5846-1 [Herpes simplex virus 1 Ag [Presence] in Specimen by Immunofluorescence, glm]: nCase: 203 | nCon: 3395, corr p-val: 0.252, uncorr p-val: 0.125, OR: 0.719 | model: dis_status ~ 0.008[1.5e-71] + (0.719 * mod_ant[0.125]) + (1.443 * age[2.1e-19]), glm_warn [False]: nan log10 trans: False | Notes: nan 56350 82190-0 [Herpes simplex virus 1 DNA [Presence] in Cerebral spinal fluid by NAA with non-probe detection, firth]: nCase: 1480 | nCon: 19893, corr p-val: 0.9, uncorr p-val: 0.723, OR: 0.857 | model: dis_status ~ 0.027[0.0e+00] + (0.857 * mod_ant[0.723]) + (1.231 * age[0.0e+00]), glm_warn [False]: nan log10 trans: False | Notes: n=21373 | DoF=2 | n iters: full : 6.00e+00, null : 5.00e+00 | Conv at last: LL change : -2.35e-10, max abs score : 8.10e-09, beta change : 4.01e-08 | Log Likes: full : -5.20e+03, null : -5.37e+03 | Method: Penalized ML | control: maxit : 2500, maxhs : 0, maxstep : 5, lconv : 1e-05, gconv : 1e-05, xconv : 1e-05, collapse : TRUE, fit : NR, call : logistf.control(maxit = n_iter) | mod control: tau : 0.5, terms.fit : NULL, call : logistf.mod.control() dtype: object	False		False		False		False		virus	Herpesviridae	Alphaherpesvirinae	alphaherpesvirus 1
Circulatory disease NEC	circulatory system	459.9	HSV-2	IgG	No	Unknown	did_not	0.1563880123386368	0.5816335388163443	1.105	5.677	[1.006-1.214]	[0.038-109.881]	847	8197	42	529	93438-0	Herpes simplex virus 2 DNA [Presence] in Blood by NAA with non-probe detection	firth	bmi, age, tobac, num_sex_part	age	All	All	0	dis_status ~ 5.2e-05[2.9e-47] + (1.105 * mod_ant[0.036]) + (1.772 * bmi[1.8e-15]) + (2.148 * age[1.0e-44]) + (1.031 * tobac1[0.711]) + (1.532 * tobac2[3.5e-04]) + (0.655 * tobac3[0.426]) + (1.431 * num_sex_part1[0.496]) + (1.464 * num_sex_part2[0.469]) + (1.730 * num_sex_part3[0.301]) + (1.835 * num_sex_part4[0.249]) + (1.900 * num_sex_part5[0.223])	dis_status ~ 0.057[0.0e+00] + (5.677 * mod_ant[0.369]) + (1.166 * age[0.027])	1.65	1.58	0.79	0.77	1.54	1.49	528	1	42	0	71.15	66.93	27	19.5	0.0362557992170734	0.369239269023859	bmi, age, tdi_quant, num_in_house, tobac, num_sex_part, same_sex	bmi : 1.83e-15, age : 1.04e-44, tobac1 : 7.11e-01, tobac2 : 3.54e-04, tobac3 : 4.26e-01, num_sex_part1 : 4.96e-01, num_sex_part2 : 4.69e-01, num_sex_part3 : 3.01e-01, num_sex_part4 : 2.49e-01, num_sex_part5 : 2.23e-01	bmi: 1.772 [1.539-2.040], age: 2.148 [1.931-2.390], tobac1: 1.031 [0.878-1.209], tobac2: 1.532 [1.212-1.936], tobac3: 0.655 [0.231-1.858], num_sex_part1: 1.431 [0.511-4.006], num_sex_part2: 1.464 [0.521-4.116], num_sex_part3: 1.730 [0.612-4.888], num_sex_part4: 1.835 [0.654-5.149], num_sex_part5: 1.900 [0.677-5.332]	age : 2.67e-02	age: 1.166 [1.019-1.324]	n=571 | DoF=2 | n iters: full : 5.00e+00, null : 5.00e+00 | Conv at last: LL change : 4.06e-11, max abs score : 5.81e-07, beta change : 1.76e-06 | Log Likes: full : -1.44e+02, null : -1.47e+02 | Method: Penalized ML | control: maxit : 2500, maxhs : 0, maxstep : 5, lconv : 1e-05, gconv : 1e-05, xconv : 1e-05, collapse : TRUE, fit : NR, call : logistf.control(maxit = n_iter) | mod control: tau : 0.5, terms.fit : NULL, call : logistf.mod.control()	0 45210-2 [Herpes simplex virus 2 IgM Ab [Presence] in Serum by Immunofluorescence, glm]: nCase: 397 | nCon: 11646, corr p-val: 0.806, uncorr p-val: 0.606, OR: 1.154 | model: dis_status ~ 0.009[4.7e-205] + (1.154 * mod_ant[0.606]) + (1.329 * age[2.9e-23]), glm_warn [False]: nan log10 trans: False | Notes: nan 1 16955-7 [Herpes simplex virus 2 IgG Ab [Presence] in Serum by Immunoblot, glm]: nCase: 25 | nCon: 496, corr p-val: 0.969, uncorr p-val: 0.934, OR: 1.037 | model: dis_status ~ 0.003[3.1e-14] + (1.037 * mod_ant[0.934]) + (1.736 * age[4.7e-05]), glm_warn [False]: nan log10 trans: False | Notes: nan dtype: object	56352 16131-5 [Herpes simplex virus 2 DNA [Presence] in Specimen by NAA with probe detection, glm]: nCase: 4829 | nCon: 109763, corr p-val: 2.45e-06, uncorr p-val: 4.95e-07, OR: 0.786 | model: dis_status ~ 0.009[0.0e+00] + (0.786 * mod_ant[4.9e-07]) + (1.392 * age[0.0e+00]), glm_warn [False]: nan log10 trans: False | Notes: nan 56354 16960-7 [Herpes simplex virus 2 DNA [Presence] in Cerebral spinal fluid by NAA with probe detection, glm]: nCase: 1501 | nCon: 20169, corr p-val: 1.16e-03, uncorr p-val: 2.99e-04, OR: 0.623 | model: dis_status ~ 0.014[0.0e+00] + (0.623 * mod_ant[3.0e-04]) + (1.383 * age[9.8e-122]), glm_warn [False]: nan log10 trans: False | Notes: nan 56355 17851-7 [Herpes simplex virus 2 IgG Ab [Presence] in Serum, glm]: nCase: 190 | nCon: 9698, corr p-val: 0.636, uncorr p-val: 0.415, OR: 0.86 | model: dis_status ~ 0.003[2.3e-121] + (0.860 * mod_ant[0.415]) + (1.512 * age[7.5e-19]), glm_warn [False]: nan log10 trans: False | Notes: nan 56356 43180-9 [Herpes simplex virus 2 IgG Ab [Presence] in Serum or Plasma by Immunoassay, glm]: nCase: 2060 | nCon: 28747, corr p-val: 0.297, uncorr p-val: 0.158, OR: 0.933 | model: dis_status ~ 0.014[0.0e+00] + (0.933 * mod_ant[0.158]) + (1.403 * age[4.6e-136]), glm_warn [False]: nan log10 trans: False | Notes: nan 56358 5849-5 [Herpes simplex virus 2 Ag [Presence] in Specimen by Immunofluorescence, glm]: nCase: 203 | nCon: 3473, corr p-val: 0.178, uncorr p-val: 0.078, OR: 0.632 | model: dis_status ~ 0.008[1.0e-77] + (0.632 * mod_ant[0.078]) + (1.451 * age[1.2e-20]), glm_warn [False]: nan log10 trans: False | Notes: nan 56359 82191-8 [Herpes simplex virus 2 DNA [Presence] in Cerebral spinal fluid by NAA with non-probe detection, firth]: nCase: 1509 | nCon: 20052, corr p-val: 0.297, uncorr p-val: 0.158, OR: 0.567 | model: dis_status ~ 0.028[0.0e+00] + (0.567 * mod_ant[0.158]) + (1.230 * age[0.0e+00]), glm_warn [False]: nan log10 trans: False | Notes: n=21561 | DoF=2 | n iters: full : 6.00e+00, null : 5.00e+00 | Conv at last: LL change : -1.73e-10, max abs score : 4.80e-09, beta change : 1.80e-08 | Log Likes: full : -5.28e+03, null : -5.46e+03 | Method: Penalized ML | control: maxit : 2500, maxhs : 0, maxstep : 5, lconv : 1e-05, gconv : 1e-05, xconv : 1e-05, collapse : TRUE, fit : NR, call : logistf.control(maxit = n_iter) | mod control: tau : 0.5, terms.fit : NULL, call : logistf.mod.control() dtype: object	False		False		False		False		virus	Herpesviridae	Alphaherpesvirinae	alphaherpesvirus 2
Circulatory disease NEC	circulatory system	459.9	HTLV-1	env	No	Unknown	could_not	0.2562411181419072		1.121		[0.953-1.319]		847	8197						sex, bmi, age, tdi_quant, tobac		All			dis_status ~ 8.4e-05[2.3e-94] + (1.121 * mod_ant[0.167]) + (1.392 * male[8.3e-06]) + (1.737 * bmi[4.0e-14]) + (2.101 * age[8.6e-45]) + (1.044 * tdi_quant1[0.677]) + (1.308 * tdi_quant2[0.035]) + (1.024 * tobac1[0.766]) + (1.499 * tobac2[7.1e-04]) + (0.644 * tobac3[0.408])		1.38	1.35	0.47	0.46	1.46	1.43					71.15	66.93			0.166952747508229		sex, bmi, age, tdi_quant, num_in_house, tobac	sex1 : 8.28e-06, bmi : 3.97e-14, age : 8.64e-45, tdi_quant1 : 6.77e-01, tdi_quant2 : 3.45e-02, tobac1 : 7.66e-01, tobac2 : 7.07e-04, tobac3 : 4.08e-01	sex1: 1.392 [1.203-1.609], bmi: 1.737 [1.505-2.004], age: 2.101 [1.894-2.330], tdi_quant1: 1.044 [0.853-1.278], tdi_quant2: 1.308 [1.02-1.678], tobac1: 1.024 [0.874-1.201], tobac2: 1.499 [1.186-1.895], tobac3: 0.644 [0.228-1.825]						False				False				virus	Retroviridae	Orthoretrovirinae	T-lymphotropic virus 1
Circulatory disease NEC	circulatory system	459.9	JCV	VP1	No	Unknown	did_not_attempt	0.3609832434492487		1.066		[0.947-1.201]		847	8197						sex		All			dis_status ~ 0.073[5.7e-60] + (1.066 * mod_ant[0.289]) + (1.471 * male[1.1e-07])		2.56	2.52	0.6	0.6	2.54	2.49					71.15	66.93			0.288786594759399		sex	sex1 : 1.05e-07	sex1: 1.471 [1.276-1.697]						False				False				virus	Polyomaviridae		polyomavirus 2
Circulatory disease NEC	circulatory system	459.9	KSHV	K8_1	No	Unknown	did_not	0.2526976099069363	0.4513675259159898	1.168	0.272	[0.951-1.436]	[0.002-2.131]	847	8197	37	291	32364-2	Herpes virus 8 DNA [Presence] in Serum or Plasma by NAA with probe detection	firth	sex, bmi, age, tobac, alc	sex, age	All	All	0	dis_status ~ 1.6e-04[4.2e-72] + (1.168 * mod_ant[0.139]) + (1.432 * male[1.5e-06]) + (1.736 * bmi[4.1e-14]) + (2.076 * age[1.7e-43]) + (1.067 * tobac1[0.425]) + (1.585 * tobac2[1.1e-04]) + (0.704 * tobac3[0.527]) + (0.824 * alc1[0.388]) + (0.511 * alc2[9.7e-06]) + (0.369 * alc3[0.364])	dis_status ~ 0.059[4.5e-06] + (0.272 * mod_ant[0.271]) + (0.814 * male[0.564]) + (1.193 * age[0.115])	1.75	1.72	0.36	0.37	1.79	1.75	276	15	37	0	71.15	66.93	57.89	53.26	0.138983685448815	0.271327670073095	sex, bmi, age, tdi_quant, num_in_house, tobac, alc	sex1 : 1.50e-06, bmi : 4.13e-14, age : 1.73e-43, tobac1 : 4.25e-01, tobac2 : 1.06e-04, tobac3 : 5.27e-01, alc1 : 3.88e-01, alc2 : 9.70e-06, alc3 : 3.64e-01	sex1: 1.432 [1.237-1.657], bmi: 1.736 [1.504-2.003], age: 2.076 [1.872-2.302], tobac1: 1.067 [0.909-1.253], tobac2: 1.585 [1.256-2.001], tobac3: 0.704 [0.236-2.093], alc1: 0.824 [0.532-1.278], alc2: 0.511 [0.379-0.688], alc3: 0.369 [0.043-3.171]	sex1 : 5.64e-01, age : 1.15e-01	sex1: 0.814 [0.407-1.659], age: 1.193 [0.959-1.503]	n=328 | DoF=3 | n iters: full : 7.00e+00, null : 4.00e+00 | Conv at last: LL change : -5.68e-14, max abs score : 5.77e-08, beta change : 4.44e-07 | Log Likes: full : -1.08e+02, null : -1.10e+02 | Method: Penalized ML | control: maxit : 2500, maxhs : 0, maxstep : 5, lconv : 1e-05, gconv : 1e-05, xconv : 1e-05, collapse : TRUE, fit : NR, call : logistf.control(maxit = n_iter) | mod control: tau : 0.5, terms.fit : NULL, call : logistf.mod.control()		0 32364-2 [Herpes virus 8 DNA [Presence] in Serum or Plasma by NAA with probe detection, firth]: nCase: 37 | nCon: 291, corr p-val: 0.451, uncorr p-val: 0.271, OR: 0.272 | model: dis_status ~ 0.059[4.5e-06] + (0.272 * mod_ant[0.271]) + (0.814 * male[0.564]) + (1.193 * age[0.115]), glm_warn [False]: nan log10 trans: False | Notes: n=328 | DoF=3 | n iters: full : 7.00e+00, null : 4.00e+00 | Conv at last: LL change : -5.68e-14, max abs score : 5.77e-08, beta change : 4.44e-07 | Log Likes: full : -1.08e+02, null : -1.10e+02 | Method: Penalized ML | control: maxit : 2500, maxhs : 0, maxstep : 5, lconv : 1e-05, gconv : 1e-05, xconv : 1e-05, collapse : TRUE, fit : NR, call : logistf.control(maxit = n_iter) | mod control: tau : 0.5, terms.fit : NULL, call : logistf.mod.control() dtype: object	False		False		False		False		virus	Herpesviridae		gammaherpesvirus 8
Circulatory disease NEC	circulatory system	459.9	MCV	VP1	No	Unknown	did_not_attempt	0.945395565342408		1.003		[0.92-1.094]		847	8197						sex, num_in_house, num_sex_part		All			dis_status ~ 0.043[2.6e-09] + (1.003 * mod_ant[0.945]) + (1.534 * male[6.9e-09]) + (0.991 * num_in_house2[0.924]) + (0.715 * num_in_house3[0.008]) + (0.419 * num_in_house4[1.8e-08]) + (0.462 * num_in_house5[2.7e-04]) + (1.053 * num_in_house6[0.895]) + (2.368 * num_sex_part1[0.099]) + (2.193 * num_sex_part2[0.134]) + (2.351 * num_sex_part3[0.104]) + (2.170 * num_sex_part4[0.137]) + (2.854 * num_sex_part5[0.044])		2.85	2.85	0.84	0.82	3.05	2.99					71.15	66.93			0.945395565342408		sex, num_in_house, num_sex_part	sex1 : 6.92e-09, num_in_house2 : 9.24e-01, num_in_house3 : 7.83e-03, num_in_house4 : 1.79e-08, num_in_house5 : 2.66e-04, num_in_house6 : 8.95e-01, num_sex_part1 : 9.90e-02, num_sex_part2 : 1.34e-01, num_sex_part3 : 1.04e-01, num_sex_part4 : 1.37e-01, num_sex_part5 : 4.44e-02	sex1: 1.534 [1.327-1.773], num_in_house2: 0.991 [0.819-1.198], num_in_house3: 0.715 [0.559-0.916], num_in_house4: 0.419 [0.309-0.567], num_in_house5: 0.462 [0.305-0.700], num_in_house6: 1.053 [0.49-2.261], num_sex_part1: 2.368 [0.85-6.598], num_sex_part2: 2.193 [0.786-6.120], num_sex_part3: 2.351 [0.839-6.588], num_sex_part4: 2.170 [0.781-6.026], num_sex_part5: 2.854 [1.026-7.937]						False				False				virus	Polyomaviridae		polyomavirus 5
Circulatory disease NEC	circulatory system	459.9	T. gondii	p22	No	Unknown	did_not	0.2526976099069363	0.03551886282520831	1.105	1.232	[0.975-1.252]	[1.048-1.449]	847	8197	1461	16981	40677-7	Toxoplasma gondii IgG Ab [Presence] in Serum by Immunoassay	glm	sex, bmi, age, tdi_quant, tobac	sex, age	All	All	0	dis_status ~ 8.7e-05[2.5e-96] + (1.105 * mod_ant[0.117]) + (1.388 * male[9.9e-06]) + (1.728 * bmi[7.5e-14]) + (2.096 * age[1.9e-44]) + (1.040 * tdi_quant1[0.707]) + (1.303 * tdi_quant2[0.037]) + (1.026 * tobac1[0.749]) + (1.492 * tobac2[8.2e-04]) + (0.650 * tobac3[0.418])	dis_status ~ 0.031[0.0e+00] + (1.232 * mod_ant[0.012]) + (1.368 * male[3.0e-08]) + (1.171 * age[2.4e-22])	1.54	1.47	0.58	0.59	1.56	1.49	15332	1649	1269	192	71.15	66.93	54.24	48.68	0.117358063320802	0.011573562044169	sex, bmi, age, tdi_quant, num_in_house, tobac, num_sex_part	sex1 : 9.85e-06, bmi : 7.45e-14, age : 1.86e-44, tdi_quant1 : 7.07e-01, tdi_quant2 : 3.70e-02, tobac1 : 7.49e-01, tobac2 : 8.24e-04, tobac3 : 4.18e-01	sex1: 1.388 [1.20-1.605], bmi: 1.728 [1.497-1.994], age: 2.096 [1.89-2.325], tdi_quant1: 1.040 [0.849-1.272], tdi_quant2: 1.303 [1.016-1.672], tobac1: 1.026 [0.876-1.203], tobac2: 1.492 [1.18-1.886], tobac3: 0.650 [0.23-1.841]	sex1 : 2.99e-08, age : 2.36e-22	sex1: 1.368 [1.225-1.529], age: 1.171 [1.134-1.209]		0 40678-5 [Toxoplasma gondii IgM Ab [Presence] in Serum or Plasma by Immunoassay, glm]: nCase: 1138 | nCon: 21335, corr p-val: 0.251, uncorr p-val: 0.121, OR: 1.4 | model: dis_status ~ 0.014[0.0e+00] + (1.400 * mod_ant[0.121]) + (1.927 * male[3.1e-25]) + (2.5e-04 * sex2[0.966]) + (1.223 * age[2.3e-26]), glm_warn [False]: nan log10 trans: False | Notes: nan dtype: object	56368 22580-5 [Toxoplasma gondii IgG Ab [Presence] in Serum, glm]: nCase: 790 | nCon: 9143, corr p-val: 0.83, uncorr p-val: 0.651, OR: 0.951 | model: dis_status ~ 0.020[2.1e-138] + (0.951 * mod_ant[0.651]) + (1.026 * male[0.733]) + (6.3e+05 * sex2[0.946]) + (1.301 * age[3.6e-23]), glm_warn [False]: nan log10 trans: False | Notes: nan 56369 25542-2 [Toxoplasma gondii IgM Ab [Presence] in Serum, firth]: nCase: 37 | nCon: 1808, corr p-val: 2.14e-07, uncorr p-val: 3.83e-08, OR: 0.043 | model: dis_status ~ 0.007[0.0e+00] + (0.043 * mod_ant[3.8e-08]) + (0.800 * male[0.519]) + (26.176 * sex2[0.034]) + (1.395 * age[0.001]), glm_warn [False]: nan log10 trans: False | Notes: n=1845 | DoF=4 | n iters: full : 1.00e+01, null : 6.00e+00 | Conv at last: LL change : -1.05e-12, max abs score : 1.44e-07, beta change : 3.71e-07 | Log Likes: full : -1.42e+02, null : -1.77e+02 | Method: Penalized ML | control: maxit : 2500, maxhs : 0, maxstep : 5, lconv : 1e-05, gconv : 1e-05, xconv : 1e-05, collapse : TRUE, fit : NR, call : logistf.control(maxit = n_iter) | mod control: tau : 0.5, terms.fit : NULL, call : logistf.mod.control() 56370 29904-0 [Toxoplasma gondii DNA [Presence] in Specimen by NAA with probe detection, firth]: nCase: 425 | nCon: 4232, corr p-val: 0.145, uncorr p-val: 0.061, OR: 0.476 | model: dis_status ~ 0.044[0.0e+00] + (0.476 * mod_ant[0.061]) + (1.185 * male[0.102]) + (1.148 * age[3.9e-06]), glm_warn [False]: nan log10 trans: False | Notes: n=4657 | DoF=3 | n iters: full : 5.00e+00, null : 5.00e+00 | Conv at last: LL change : 9.48e-11, max abs score : 7.53e-07, beta change : 4.78e-06 | Log Likes: full : -1.40e+03, null : -1.41e+03 | Method: Penalized ML | control: maxit : 2500, maxhs : 0, maxstep : 5, lconv : 1e-05, gconv : 1e-05, xconv : 1e-05, collapse : TRUE, fit : NR, call : logistf.control(maxit = n_iter) | mod control: tau : 0.5, terms.fit : NULL, call : logistf.mod.control() 56371 30569-8 [Toxoplasma gondii IgM Ab [Presence] in Cerebral spinal fluid by Immunoassay, firth]: nCase: 44 | nCon: 976, corr p-val: 0.487, uncorr p-val: 0.298, OR: 0.611 | model: dis_status ~ 0.050[0.0e+00] + (0.611 * mod_ant[0.298]) + (0.969 * male[0.918]) + (3.232 * sex2[0.507]) + (1.015 * age[0.955]), glm_warn [False]: nan log10 trans: False | Notes: n=1020 | DoF=4 | n iters: full : 7.00e+00, null : 5.00e+00 | Conv at last: LL change : 3.13e-12, max abs score : 1.62e-07, beta change : 1.02e-06 | Log Likes: full : -1.76e+02, null : -1.77e+02 | Method: Penalized ML | control: maxit : 2500, maxhs : 0, maxstep : 5, lconv : 1e-05, gconv : 1e-05, xconv : 1e-05, collapse : TRUE, fit : NR, call : logistf.control(maxit = n_iter) | mod control: tau : 0.5, terms.fit : NULL, call : logistf.mod.control() 56374 42626-2 [Toxoplasma gondii DNA [Presence] in Cerebral spinal fluid by NAA with probe detection, firth]: nCase: 282 | nCon: 2485, corr p-val: 0.653, uncorr p-val: 0.433, OR: 0.379 | model: dis_status ~ 0.030[0.0e+00] + (0.379 * mod_ant[0.433]) + (1.030 * male[0.815]) + (1.259 * age[2.2e-09]), glm_warn [False]: nan log10 trans: False | Notes: n=2767 | DoF=3 | n iters: full : 6.00e+00, null : 4.00e+00 | Conv at last: LL change : 1.24e-11, max abs score : 1.01e-08, beta change : 1.17e-07 | Log Likes: full : -8.84e+02, null : -9.03e+02 | Method: Penalized ML | control: maxit : 2500, maxhs : 0, maxstep : 5, lconv : 1e-05, gconv : 1e-05, xconv : 1e-05, collapse : TRUE, fit : NR, call : logistf.control(maxit = n_iter) | mod control: tau : 0.5, terms.fit : NULL, call : logistf.mod.control() dtype: object	False		False		False		False		other	Sarcocystidae	Toxoplasmatinae	T. gondii
Circulatory disease NEC	circulatory system	459.9	VZV	gE_gl	No	Unknown	did_not_attempt	0.3481578694056013		1.085		[0.941-1.252]		847	8197						sex, bmi, age, tobac		All			dis_status ~ 8.6e-05[1.4e-88] + (1.085 * mod_ant[0.261]) + (1.381 * male[1.5e-05]) + (1.767 * bmi[4.8e-15]) + (2.081 * age[1.1e-43]) + (1.037 * tobac1[0.652]) + (1.562 * tobac2[1.6e-04]) + (0.702 * tobac3[0.506])		2.76	2.71	0.51	0.51	2.81	2.71					71.15	66.93			0.261118402054201		sex, bmi, age, tobac	sex1 : 1.48e-05, bmi : 4.78e-15, age : 1.10e-43, tobac1 : 6.52e-01, tobac2 : 1.62e-04, tobac3 : 5.06e-01	sex1: 1.381 [1.193-1.598], bmi: 1.767 [1.532-2.037], age: 2.081 [1.876-2.308], tobac1: 1.037 [0.885-1.215], tobac2: 1.562 [1.239-1.970], tobac3: 0.702 [0.248-1.987]						False				False				virus	Herpesviridae		alphaherpesvirus 3
Acute sinusitis	respiratory	464	BKV	VP1	No	Unknown	did_not_attempt	0.9554163533042326		1.012		[0.833-1.229]		469	7591								All			dis_status ~ 0.059[1.2e-16] + (1.012 * mod_ant[0.908])		3.4	3.4	0.46	0.48	3.52	3.54					67.57	67.43			0.907645535639021			:							False				False				virus	Polyomaviridae		polyomavirus 1
Acute sinusitis	respiratory	464	C. trach.	pGP3	No	Unknown	did_not_attempt	0.515173395928624		0.965		[0.893-1.042]		469	7591						sex, tdi_quant		All			dis_status ~ 0.084[5.4e-82] + (0.965 * mod_ant[0.362]) + (0.433 * male[5.8e-15]) + (1.107 * tdi_quant1[0.439]) + (0.781 * tdi_quant2[0.169])		1.22	1.24	1.24	1.2	0.9	0.95					67.57	67.43			0.361763436122146		sex, tdi_quant	sex1 : 5.82e-15, tdi_quant1 : 4.39e-01, tdi_quant2 : 1.69e-01	sex1: 0.433 [0.351-0.534], tdi_quant1: 1.107 [0.856-1.430], tdi_quant2: 0.781 [0.549-1.111]						False				False				bacteria	Chlamydiaceae		C. trachomatis
Acute sinusitis	respiratory	464	CMV	pp28	Yes	Unknown	replicated	0.0390852848690697	3.581190003356001e-07	1.202	1.725	[1.066-1.356]	[1.41-2.110]	469	7591	1687	36679	5000-5	Cytomegalovirus DNA [Presence] in Specimen by NAA with probe detection	glm	sex, tdi_quant	sex	All	All	0	dis_status ~ 0.050[3.0e-48] + (1.202 * mod_ant[0.003]) + (0.440 * male[1.9e-14]) + (1.096 * tdi_quant1[0.483]) + (0.749 * tdi_quant2[0.106])	dis_status ~ 0.055[0.0e+00] + (1.725 * mod_ant[1.1e-07]) + (0.658 * male[7.9e-17]) + (1.7e-04 * sex2[0.950])	2.73	2.61	0.75	0.79	2.86	2.64	35233	1446	1578	109	67.57	67.43	53.32	51.76	0.00276367079410601	1.13596887203228e-07	sex, tdi_quant	sex1 : 1.89e-14, tdi_quant1 : 4.83e-01, tdi_quant2 : 1.06e-01	sex1: 0.440 [0.357-0.543], tdi_quant1: 1.096 [0.848-1.417], tdi_quant2: 0.749 [0.527-1.064]	sex1 : 7.89e-17, sex2 : 9.50e-01	sex1: 0.658 [0.596-0.726], sex2: 1.7e-04 [4.84e-123-6.18e+114]		0 16718-9 [Cytomegalovirus Ag [Presence] in Blood, glm]: nCase: 235 | nCon: 1354, corr p-val: 2.02e-06, uncorr p-val: 6.63e-07, OR: 9.615 | model: dis_status ~ 0.241[8.2e-50] + (9.615 * mod_ant[6.6e-07]) + (0.469 * male[2.1e-07]), glm_warn [False]: nan log10 trans: False | Notes: nan 1 49539-0 [Cytomegalovirus IgM Ab [Presence] in Serum or Plasma by Immunofluorescence, glm]: nCase: 2030 | nCon: 28340, corr p-val: 0.175, uncorr p-val: 0.091, OR: 1.195 | model: dis_status ~ 0.090[0.0e+00] + (1.195 * mod_ant[0.091]) + (0.542 * male[1.2e-35]) + (1.1e-04 * sex2[0.936]), glm_warn [False]: nan log10 trans: False | Notes: nan 2 5838-8 [Cytomegalovirus [Presence] in Specimen by Organism specific culture, firth]: nCase: 80 | nCon: 155, corr p-val: 0.882, uncorr p-val: 0.832, OR: 1.19 | model: dis_status ~ 0.696[0.052] + (1.190 * mod_ant[0.832]) + (0.539 * male[0.025]), glm_warn [False]: nan log10 trans: False | Notes: n=235 | DoF=2 | n iters: full : 6.00e+00, null : 5.00e+00 | Conv at last: LL change : 2.84e-14, max abs score : 1.06e-09, beta change : 8.06e-08 | Log Likes: full : -1.45e+02, null : -1.47e+02 | Method: Penalized ML | control: maxit : 2500, maxhs : 0, maxstep : 5, lconv : 1e-05, gconv : 1e-05, xconv : 1e-05, collapse : TRUE, fit : NR, call : logistf.control(maxit = n_iter) | mod control: tau : 0.5, terms.fit : NULL, call : logistf.mod.control() 3 82189-2 [Cytomegalovirus DNA [Presence] in Cerebral spinal fluid by NAA with non-probe detection, firth]: nCase: 1556 | nCon: 22018, corr p-val: 0.922, uncorr p-val: 0.882, OR: 1.104 | model: dis_status ~ 0.084[0.0e+00] + (1.104 * mod_ant[0.882]) + (0.693 * male[3.9e-12]) + (0.412 * sex2[0.477]), glm_warn [False]: nan log10 trans: False | Notes: n=23574 | DoF=3 | n iters: full : 7.00e+00, null : 6.00e+00 | Conv at last: LL change : 0.00e+00, max abs score : 2.00e-11, beta change : 1.53e-09 | Log Likes: full : -5.70e+03, null : -5.73e+03 | Method: Penalized ML | control: maxit : 2500, maxhs : 0, maxstep : 5, lconv : 1e-05, gconv : 1e-05, xconv : 1e-05, collapse : TRUE, fit : NR, call : logistf.control(maxit = n_iter) | mod control: tau : 0.5, terms.fit : NULL, call : logistf.mod.control() 4 30246-3 [Cytomegalovirus DNA [Presence] in Serum or Plasma by NAA with probe detection, glm]: nCase: 673 | nCon: 8145, corr p-val: 0.954, uncorr p-val: 0.934, OR: 1.014 | model: dis_status ~ 0.097[0.0e+00] + (1.014 * mod_ant[0.934]) + (0.742 * male[2.0e-04]), glm_warn [False]: nan log10 trans: False | Notes: nan dtype: object	56414 13949-3 [Cytomegalovirus IgG Ab [Presence] in Serum or Plasma by Immunoassay, glm]: nCase: 4536 | nCon: 59117, corr p-val: 3.11e-12, uncorr p-val: 7.87e-13, OR: 0.8 | model: dis_status ~ 0.115[0.0e+00] + (0.800 * mod_ant[7.9e-13]) + (0.510 * male[3.8e-98]) + (3.3e-05 * sex2[0.899]), glm_warn [False]: nan log10 trans: False | Notes: nan 56416 22239-8 [Cytomegalovirus Ab [Presence] in Serum or Plasma, glm]: nCase: 367 | nCon: 5106, corr p-val: 6.19e-06, uncorr p-val: 2.13e-06, OR: 0.594 | model: dis_status ~ 0.134[1.1e-91] + (0.594 * mod_ant[2.1e-06]) + (0.559 * male[1.1e-07]) + (2.0e-06 * sex2[0.962]), glm_warn [False]: nan log10 trans: False | Notes: nan 56417 22244-8 [Cytomegalovirus IgG Ab [Presence] in Serum or Plasma, glm]: nCase: 2038 | nCon: 39151, corr p-val: 2.37e-03, uncorr p-val: 9.17e-04, OR: 0.857 | model: dis_status ~ 0.077[0.0e+00] + (0.857 * mod_ant[9.2e-04]) + (0.511 * male[1.1e-45]) + (5.2e-05 * sex2[0.941]), glm_warn [False]: nan log10 trans: False | Notes: nan 56418 24119-0 [Cytomegalovirus IgM Ab [Presence] in Serum or Plasma by Immunoassay, glm]: nCase: 6657 | nCon: 42310, corr p-val: 0.503, uncorr p-val: 0.338, OR: 0.943 | model: dis_status ~ 0.199[0.0e+00] + (0.943 * mod_ant[0.338]) + (0.573 * male[5.7e-91]) + (1.8e-05 * sex2[0.880]), glm_warn [False]: nan log10 trans: False | Notes: nan 56420 30325-5 [Cytomegalovirus IgM Ab [Presence] in Serum or Plasma, glm]: nCase: 195 | nCon: 9577, corr p-val: 9.60e-15, uncorr p-val: 2.12e-15, OR: 0.046 | model: dis_status ~ 0.041[3.1e-220] + (0.046 * mod_ant[2.1e-15]) + (0.662 * male[0.005]), glm_warn [False]: nan log10 trans: False | Notes: nan 56421 30326-3 [Cytomegalovirus DNA [Presence] in Cerebral spinal fluid by NAA with probe detection, firth]: nCase: 394 | nCon: 5429, corr p-val: 0.709, uncorr p-val: 0.551, OR: 0.468 | model: dis_status ~ 0.096[0.0e+00] + (0.468 * mod_ant[0.551]) + (0.522 * male[1.1e-09]) + (2.078 * sex2[0.664]), glm_warn [False]: nan log10 trans: False | Notes: n=5823 | DoF=3 | n iters: full : 7.00e+00, null : 6.00e+00 | Conv at last: LL change : 2.27e-13, max abs score : 3.59e-09, beta change : 3.73e-07 | Log Likes: full : -1.42e+03, null : -1.44e+03 | Method: Penalized ML | control: maxit : 2500, maxhs : 0, maxstep : 5, lconv : 1e-05, gconv : 1e-05, xconv : 1e-05, collapse : TRUE, fit : NR, call : logistf.control(maxit = n_iter) | mod control: tau : 0.5, terms.fit : NULL, call : logistf.mod.control() 56422 31797-4 [Cytomegalovirus Ag [Presence] in Specimen, glm]: nCase: 56 | nCon: 708, corr p-val: 0.013, uncorr p-val: 5.46e-03, OR: 0.338 | model: dis_status ~ 0.133[3.1e-26] + (0.338 * mod_ant[0.005]) + (0.558 * male[0.041]), glm_warn [False]: nan log10 trans: False | Notes: nan 56424 4996-5 [Cytomegalovirus DNA [Presence] in Blood by NAA with probe detection, firth]: nCase: 248 | nCon: 1948, corr p-val: 0.861, uncorr p-val: 0.792, OR: 0.801 | model: dis_status ~ 0.163[0.0e+00] + (0.801 * mod_ant[0.792]) + (0.661 * male[0.002]), glm_warn [False]: nan log10 trans: False | Notes: n=2196 | DoF=2 | n iters: full : 6.00e+00, null : 5.00e+00 | Conv at last: LL change : 1.14e-13, max abs score : 2.69e-09, beta change : 1.41e-07 | Log Likes: full : -7.65e+02, null : -7.69e+02 | Method: Penalized ML | control: maxit : 2500, maxhs : 0, maxstep : 5, lconv : 1e-05, gconv : 1e-05, xconv : 1e-05, collapse : TRUE, fit : NR, call : logistf.control(maxit = n_iter) | mod control: tau : 0.5, terms.fit : NULL, call : logistf.mod.control() dtype: object	False		False		False		False		virus	Herpesviridae	Betaherpesvirinae	betaherpesvirus 5
Acute sinusitis	respiratory	464	EBV	EA-D	No	Unknown	did_not_attempt	0.4926539739021661		0.943		[0.84-1.059]		469	7591						sex, tdi_quant		All			dis_status ~ 0.097[8.5e-27] + (0.943 * mod_ant[0.320]) + (0.431 * male[5.3e-15]) + (1.100 * tdi_quant1[0.467]) + (0.764 * tdi_quant2[0.132])		3	2.99	0.79	0.81	3.27	3.23					67.57	67.43			0.320225083036408		sex, tdi_quant	sex1 : 5.32e-15, tdi_quant1 : 4.67e-01, tdi_quant2 : 1.32e-01	sex1: 0.431 [0.349-0.532], tdi_quant1: 1.100 [0.851-1.421], tdi_quant2: 0.764 [0.538-1.085]						False				False				virus	Herpesviridae		gammaherpesvirus 4
Acute sinusitis	respiratory	464	HBV	HBc	No	Unknown	did_not_attempt	0.8589244366467075		0.969		[0.832-1.128]		469	7591						sex, tdi_quant		All			dis_status ~ 0.083[2.4e-80] + (0.969 * mod_ant[0.687]) + (0.436 * male[9.5e-15]) + (1.099 * tdi_quant1[0.469]) + (0.770 * tdi_quant2[0.145])		0.65	0.67	0.53	0.65	0.7	0.7					67.57	67.43			0.687139549317366		sex, tdi_quant	sex1 : 9.54e-15, tdi_quant1 : 4.69e-01, tdi_quant2 : 1.45e-01	sex1: 0.436 [0.354-0.538], tdi_quant1: 1.099 [0.851-1.421], tdi_quant2: 0.770 [0.542-1.094]						False				False				virus	Hepadnaviridae		Hepatitis B virus
Acute sinusitis	respiratory	464	HCV	Core	No	Unknown	did_not_attempt	0.420892482895988		0.909		[0.783-1.056]		469	7591						sex		All			dis_status ~ 0.088[3.3e-266] + (0.909 * mod_ant[0.210]) + (0.437 * male[1.1e-14])		0.56	0.62	0.64	0.65	0.48	0.48					67.57	67.43			0.210446241447994		sex	sex1 : 1.05e-14	sex1: 0.437 [0.354-0.539]						False				False				virus	Flaviviridae		Hepacivirus C
Acute sinusitis	respiratory	464	HHV-6	IE1A	No	Unknown	did_not_attempt	0.4192369597144075		1.165		[0.938-1.448]		469	7591						sex		All			dis_status ~ 0.059[1.8e-27] + (1.165 * mod_ant[0.168]) + (0.431 * male[3.7e-15])		2.31	2.29	0.46	0.44	2.31	2.3					67.57	67.43			0.167694783885763		sex	sex1 : 3.72e-15	sex1: 0.431 [0.349-0.532]						False				False				virus	Herpesviridae	Betaherpesvirinae	betaherpesvirus 6
Acute sinusitis	respiratory	464	HHV-7	U14	No	Unknown	did_not_attempt	0.4926539739021661		0.896		[0.723-1.111]		469	7591						sex, tdi_quant		All			dis_status ~ 0.110[2.7e-11] + (0.896 * mod_ant[0.317]) + (0.429 * male[5.3e-15]) + (1.098 * tdi_quant1[0.475]) + (0.764 * tdi_quant2[0.133])		2.75	2.74	0.41	0.44	2.78	2.78					67.57	67.43			0.317283896776436		sex, tdi_quant	sex1 : 5.30e-15, tdi_quant1 : 4.75e-01, tdi_quant2 : 1.33e-01	sex1: 0.429 [0.347-0.530], tdi_quant1: 1.098 [0.85-1.419], tdi_quant2: 0.764 [0.538-1.085]						False				False				virus	Herpesviridae	Betaherpesvirinae	betaherpesvirus 7
Acute sinusitis	respiratory	464	HIV	gag	No	Unknown	did_not_attempt	0.3884552141960715		1.166		[0.975-1.396]		469	7591						sex		All			dis_status ~ 0.064[3.7e-58] + (1.166 * mod_ant[0.092]) + (0.431 * male[3.8e-15])		1.78	1.75	0.51	0.53	1.77	1.74					67.57	67.43			0.0924533805882682		sex	sex1 : 3.75e-15	sex1: 0.431 [0.35-0.532]						False				False				virus	Retroviridae		Lentivirus
Acute sinusitis	respiratory	464	HPV-16	L1	No	Unknown	did_not_attempt	0.515173395928624		1.093		[0.894-1.336]		469	7591						tdi_quant		All			dis_status ~ 0.053[1.2e-49] + (1.093 * mod_ant[0.386]) + (1.087 * tdi_quant1[0.522]) + (0.738 * tdi_quant2[0.088])		1.59	1.57	0.48	0.47	1.61	1.6					67.57	67.43			0.386380046946468		tdi_quant	tdi_quant1 : 5.22e-01, tdi_quant2 : 8.82e-02	tdi_quant1: 1.087 [0.842-1.403], tdi_quant2: 0.738 [0.52-1.046]						False				False				virus	Papillomaviridae		Alphapapillomavirus 9
Acute sinusitis	respiratory	464	HPV-18	L1	No	Unknown	did_not_attempt	0.3884552141960715		1.176		[0.95-1.455]		469	7591						tdi_quant		All			dis_status ~ 0.048[1.7e-50] + (1.176 * mod_ant[0.136]) + (1.086 * tdi_quant1[0.528]) + (0.734 * tdi_quant2[0.083])		1.56	1.53	0.45	0.45	1.58	1.57					67.57	67.43			0.135959324968625		tdi_quant	tdi_quant1 : 5.28e-01, tdi_quant2 : 8.28e-02	tdi_quant1: 1.086 [0.841-1.402], tdi_quant2: 0.734 [0.517-1.041]						False				False				virus	Papillomaviridae		Alphapapillomavirus 7
Acute sinusitis	respiratory	464	H. pylori	Catalase	No	Unknown	did_not_attempt	0.4735674997600781		0.932		[0.825-1.054]		469	7591						sex, tdi_quant		All			dis_status ~ 0.091[4.0e-52] + (0.932 * mod_ant[0.260]) + (0.440 * male[2.0e-14]) + (1.102 * tdi_quant1[0.457]) + (0.778 * tdi_quant2[0.162])		1.69	1.77	0.75	0.81	1.59	1.62					67.57	67.43			0.260462124868043		sex, tdi_quant	sex1 : 1.98e-14, tdi_quant1 : 4.57e-01, tdi_quant2 : 1.62e-01	sex1: 0.440 [0.357-0.543], tdi_quant1: 1.102 [0.853-1.424], tdi_quant2: 0.778 [0.548-1.106]						False				False				bacteria	Helicobacteraceae		H. pylori
Acute sinusitis	respiratory	464	HSV-1	IgG	Yes	Unknown	replicated	0.0390852848690697	9.904422978311616e-26	1.174	1.608	[1.053-1.309]	[1.473-1.754]	469	7591	5776	16035	16952-4	Herpes simplex virus 1 DNA [Presence] in Cerebral spinal fluid by NAA with probe detection	glm	tdi_quant		All	All	0	dis_status ~ 0.038[3.1e-58] + (1.174 * mod_ant[0.004]) + (1.073 * tdi_quant1[0.590]) + (0.711 * tdi_quant2[0.056])	dis_status ~ 0.339[0.0e+00] + (1.608 * mod_ant[1.4e-26])	3.09	2.98	0.85	0.9	3.51	3.46	14372	1663	4870	906	67.57	67.43	48.31	44.75	0.00390852848690697	1.38448923352743e-26	tdi_quant	tdi_quant1 : 5.90e-01, tdi_quant2 : 5.62e-02	tdi_quant1: 1.073 [0.831-1.385], tdi_quant2: 0.711 [0.50-1.009]	:			0 5846-1 [Herpes simplex virus 1 Ag [Presence] in Specimen by Immunofluorescence, glm]: nCase: 1423 | nCon: 2303, corr p-val: 0.709, uncorr p-val: 0.552, OR: 1.05 | model: dis_status ~ 0.611[3.6e-38] + (1.050 * mod_ant[0.552]), glm_warn [False]: nan log10 trans: False | Notes: nan 1 17850-9 [Herpes simplex virus 1 IgG Ab [Presence] in Serum, glm]: nCase: 4503 | nCon: 5522, corr p-val: 0.795, uncorr p-val: 0.696, OR: 1.016 | model: dis_status ~ 0.809[5.3e-14] + (1.016 * mod_ant[0.696]), glm_warn [False]: nan log10 trans: False | Notes: nan dtype: object	56533 14084-8 [Herpes simplex virus 1 [Presence] in Isolate by Immunofluorescence, glm]: nCase: 38 | nCon: 154, corr p-val: 0.792, uncorr p-val: 0.668, OR: 0.855 | model: dis_status ~ 0.270[1.6e-06] + (0.855 * mod_ant[0.668]), glm_warn [False]: nan log10 trans: False | Notes: nan 56534 16130-7 [Herpes simplex virus 1 DNA [Presence] in Specimen by NAA with probe detection, glm]: nCase: 10508 | nCon: 90440, corr p-val: 9.79e-07, uncorr p-val: 3.16e-07, OR: 0.851 | model: dis_status ~ 0.119[0.0e+00] + (0.851 * mod_ant[3.2e-07]), glm_warn [False]: nan log10 trans: False | Notes: nan 56537 33291-6 [Herpes simplex virus 1 IgG Ab [Presence] in Serum by Immunoblot, glm]: nCase: 22 | nCon: 423, corr p-val: 0.726, uncorr p-val: 0.577, OR: 0.783 | model: dis_status ~ 0.060[5.2e-18] + (0.783 * mod_ant[0.577]), glm_warn [False]: nan log10 trans: False | Notes: nan 56538 40466-5 [Herpes simplex virus 1 IgM Ab [Presence] in Serum by Immunofluorescence, glm]: nCase: 1111 | nCon: 11435, corr p-val: 0.586, uncorr p-val: 0.412, OR: 0.869 | model: dis_status ~ 0.098[0.0e+00] + (0.869 * mod_ant[0.412]), glm_warn [False]: nan log10 trans: False | Notes: nan 56539 51916-5 [Herpes simplex virus 1 IgG Ab [Presence] in Serum or Plasma by Immunoassay, glm]: nCase: 4528 | nCon: 36715, corr p-val: 0.019, uncorr p-val: 8.47e-03, OR: 0.92 | model: dis_status ~ 0.129[0.0e+00] + (0.920 * mod_ant[0.008]), glm_warn [False]: nan log10 trans: False | Notes: nan 56541 82190-0 [Herpes simplex virus 1 DNA [Presence] in Cerebral spinal fluid by NAA with non-probe detection, firth]: nCase: 1302 | nCon: 20227, corr p-val: 0.928, uncorr p-val: 0.893, OR: 0.937 | model: dis_status ~ 0.064[0.0e+00] + (0.937 * mod_ant[0.893]), glm_warn [False]: nan log10 trans: False | Notes: n=21529 | DoF=1 | n iters: full : 6.00e+00, null : 6.00e+00 | Conv at last: LL change : 3.64e-12, max abs score : 3.69e-12, beta change : 1.33e-07 | Log Likes: full : -4.91e+03, null : -4.91e+03 | Method: Penalized ML | control: maxit : 2500, maxhs : 0, maxstep : 5, lconv : 1e-05, gconv : 1e-05, xconv : 1e-05, collapse : TRUE, fit : NR, call : logistf.control(maxit = n_iter) | mod control: tau : 0.5, terms.fit : NULL, call : logistf.mod.control() dtype: object	False		False		False		False		virus	Herpesviridae	Alphaherpesvirinae	alphaherpesvirus 1
Acute sinusitis	respiratory	464	HSV-2	IgG	No	Unknown	did_not_attempt	0.955733045938843		1.003		[0.888-1.134]		469	7591						tdi_quant		All			dis_status ~ 0.061[1.5e-77] + (1.003 * mod_ant[0.956]) + (1.090 * tdi_quant1[0.510]) + (0.741 * tdi_quant2[0.094])		1.58	1.59	0.74	0.77	1.52	1.51					67.57	67.43			0.955733045938843		tdi_quant	tdi_quant1 : 5.10e-01, tdi_quant2 : 9.38e-02	tdi_quant1: 1.090 [0.844-1.407], tdi_quant2: 0.741 [0.522-1.052]						False				False				virus	Herpesviridae	Alphaherpesvirinae	alphaherpesvirus 2
Acute sinusitis	respiratory	464	HTLV-1	env	No	Unknown	did_not_attempt	0.3884552141960715		1.182		[0.954-1.464]		469	7591						sex, tdi_quant		All			dis_status ~ 0.065[1.2e-46] + (1.182 * mod_ant[0.126]) + (0.433 * male[5.6e-15]) + (1.098 * tdi_quant1[0.474]) + (0.765 * tdi_quant2[0.135])		1.38	1.35	0.42	0.46	1.43	1.43					67.57	67.43			0.126141750840809		sex, tdi_quant	sex1 : 5.63e-15, tdi_quant1 : 4.74e-01, tdi_quant2 : 1.35e-01	sex1: 0.433 [0.351-0.534], tdi_quant1: 1.098 [0.85-1.419], tdi_quant2: 0.765 [0.539-1.087]						False				False				virus	Retroviridae	Orthoretrovirinae	T-lymphotropic virus 1
Acute sinusitis	respiratory	464	JCV	VP1	No	Unknown	did_not_attempt	0.4204372015802245		0.9		[0.77-1.053]		469	7591						sex		All			dis_status ~ 0.108[9.5e-28] + (0.900 * mod_ant[0.189]) + (0.438 * male[1.5e-14])		2.48	2.53	0.61	0.6	2.41	2.5					67.57	67.43			0.189196740711101		sex	sex1 : 1.52e-14	sex1: 0.438 [0.355-0.541]						False				False				virus	Polyomaviridae		polyomavirus 2
Acute sinusitis	respiratory	464	KSHV	K8_1	No	Unknown	did_not_attempt	0.3884552141960715		1.251		[0.957-1.636]		469	7591						sex, tdi_quant		All			dis_status ~ 0.055[5.2e-28] + (1.251 * mod_ant[0.101]) + (0.434 * male[6.1e-15]) + (1.096 * tdi_quant1[0.485]) + (0.760 * tdi_quant2[0.126])		1.74	1.72	0.37	0.37	1.79	1.76					67.57	67.43			0.100857072940884		sex, tdi_quant	sex1 : 6.09e-15, tdi_quant1 : 4.85e-01, tdi_quant2 : 1.26e-01	sex1: 0.434 [0.352-0.535], tdi_quant1: 1.096 [0.848-1.416], tdi_quant2: 0.760 [0.535-1.080]						False				False				virus	Herpesviridae		gammaherpesvirus 8
Acute sinusitis	respiratory	464	MCV	VP1	No	Unknown	did_not_attempt	0.8999279986642988		0.983		[0.878-1.100]		469	7591						sex		All			dis_status ~ 0.087[6.2e-46] + (0.983 * mod_ant[0.765]) + (0.434 * male[6.1e-15])		2.83	2.85	0.87	0.82	3.01	3					67.57	67.43			0.764938798864654		sex	sex1 : 6.08e-15	sex1: 0.434 [0.352-0.535]						False				False				virus	Polyomaviridae		polyomavirus 5
Acute sinusitis	respiratory	464	T. gondii	sag1	No	Unknown	did_not_attempt	0.3884552141960715		1.224		[0.971-1.543]		469	7591						sex, tdi_quant		All			dis_status ~ 0.055[2.0e-29] + (1.224 * mod_ant[0.087]) + (0.434 * male[6.3e-15]) + (1.094 * tdi_quant1[0.491]) + (0.756 * tdi_quant2[0.118])		1.96	1.93	0.38	0.42	1.98	1.95					67.57	67.43			0.087306452456357		sex, tdi_quant	sex1 : 6.30e-15, tdi_quant1 : 4.91e-01, tdi_quant2 : 1.18e-01	sex1: 0.434 [0.352-0.535], tdi_quant1: 1.094 [0.847-1.414], tdi_quant2: 0.756 [0.532-1.074]						False				False				other	Sarcocystidae	Toxoplasmatinae	T. gondii
Acute sinusitis	respiratory	464	VZV	gE_gl	No	Unknown	did_not_attempt	0.9554163533042326		0.985		[0.818-1.185]		469	7591						sex		All			dis_status ~ 0.087[3.4e-21] + (0.985 * mod_ant[0.870]) + (0.434 * male[8.3e-15])		2.7	2.72	0.49	0.51	2.69	2.72					67.57	67.43			0.870312372128888		sex	sex1 : 8.27e-15	sex1: 0.434 [0.352-0.536]						False				False				virus	Herpesviridae		alphaherpesvirus 3
Acute upper respiratory infections of multiple or unspecified sites	respiratory	465	BKV	VP1	No	Unknown	did_not_attempt	0.7489797562219825		0.971		[0.871-1.083]		1668	7591						bmi		All			dis_status ~ 0.141[1.5e-15] + (0.971 * mod_ant[0.599]) + (1.218 * bmi[3.1e-04])		3.39	3.4	0.5	0.48	3.54	3.54					67.55	67.43			0.599024235772955		bmi	bmi : 3.09e-04	bmi: 1.218 [1.094-1.355]						False				False				virus	Polyomaviridae		polyomavirus 1
Acute upper respiratory infections of multiple or unspecified sites	respiratory	465	C. trach.	momp_D	No	Unknown	did_not_attempt	0.5414208089376047		0.966		[0.90-1.037]		1668	7591						sex		All			dis_status ~ 0.261[8.6e-115] + (0.966 * mod_ant[0.334]) + (0.743 * male[8.5e-08])		1.3	1.32	0.73	0.75	1.2	1.2					67.55	67.43			0.334329774007873		sex	sex1 : 8.51e-08	sex1: 0.743 [0.667-0.829]						False				False				bacteria	Chlamydiaceae		C. trachomatis
Acute upper respiratory infections of multiple or unspecified sites	respiratory	465	CMV	pp28	Yes	Unknown	replicated	0.170558539756017	1.475129220976777e-38	1.086	2.218	[1.015-1.162]	[1.97-2.498]	1668	7591	5285	33081	5000-5	Cytomegalovirus DNA [Presence] in Specimen by NAA with probe detection	glm	sex, bmi	sex	All	All	0	dis_status ~ 0.112[7.7e-37] + (1.086 * mod_ant[0.017]) + (0.733 * male[2.5e-08]) + (1.239 * bmi[8.2e-05])	dis_status ~ 0.174[0.0e+00] + (2.218 * mod_ant[1.8e-39]) + (0.776 * male[1.4e-17]) + (5.735 * sex2[0.217])	2.67	2.61	0.79	0.79	2.83	2.64	31916	1165	4895	390	67.55	67.43	49.64	52.18	0.0170558539756017	1.77633361688303e-39	sex, bmi	sex1 : 2.54e-08, bmi : 8.21e-05	sex1: 0.733 [0.658-0.818], bmi: 1.239 [1.114-1.379]	sex1 : 1.37e-17, sex2 : 2.17e-01	sex1: 0.776 [0.732-0.822], sex2: 5.735 [0.359-91.711]		0 49539-0 [Cytomegalovirus IgM Ab [Presence] in Serum or Plasma by Immunofluorescence, glm]: nCase: 5582 | nCon: 24788, corr p-val: 1.28e-04, uncorr p-val: 4.49e-05, OR: 1.32 | model: dis_status ~ 0.275[0.0e+00] + (1.320 * mod_ant[4.5e-05]) + (0.598 * male[1.6e-62]) + (9.4e-05 * sex2[0.893]), glm_warn [False]: nan log10 trans: False | Notes: nan 1 16718-9 [Cytomegalovirus Ag [Presence] in Blood, glm]: nCase: 961 | nCon: 628, corr p-val: 0.43, uncorr p-val: 0.302, OR: 1.652 | model: dis_status ~ 1.549[1.9e-08] + (1.652 * mod_ant[0.302]) + (0.968 * male[0.754]), glm_warn [False]: nan log10 trans: False | Notes: nan 2 30326-3 [Cytomegalovirus DNA [Presence] in Cerebral spinal fluid by NAA with probe detection, firth]: nCase: 1422 | nCon: 4401, corr p-val: 0.528, uncorr p-val: 0.398, OR: 1.574 | model: dis_status ~ 0.374[0.0e+00] + (1.574 * mod_ant[0.398]) + (0.737 * male[6.0e-07]) + (0.535 * sex2[0.667]), glm_warn [False]: nan log10 trans: False | Notes: n=5823 | DoF=3 | n iters: full : 5.00e+00, null : 5.00e+00 | Conv at last: LL change : 1.14e-11, max abs score : 8.36e-09, beta change : 1.03e-06 | Log Likes: full : -3.22e+03, null : -3.23e+03 | Method: Penalized ML | control: maxit : 2500, maxhs : 0, maxstep : 5, lconv : 1e-05, gconv : 1e-05, xconv : 1e-05, collapse : TRUE, fit : NR, call : logistf.control(maxit = n_iter) | mod control: tau : 0.5, terms.fit : NULL, call : logistf.mod.control() 3 24119-0 [Cytomegalovirus IgM Ab [Presence] in Serum or Plasma by Immunoassay, glm]: nCase: 16280 | nCon: 32687, corr p-val: 0.567, uncorr p-val: 0.454, OR: 1.033 | model: dis_status ~ 0.613[0.0e+00] + (1.033 * mod_ant[0.454]) + (0.626 * male[8.3e-127]) + (0.085 * sex2[0.016]), glm_warn [False]: nan log10 trans: False | Notes: nan 4 5838-8 [Cytomegalovirus [Presence] in Specimen by Organism specific culture, firth]: nCase: 135 | nCon: 100, corr p-val: 0.772, uncorr p-val: 0.663, OR: 1.412 | model: dis_status ~ 1.526[0.024] + (1.412 * mod_ant[0.663]) + (0.765 * male[0.308]), glm_warn [False]: nan log10 trans: False | Notes: n=235 | DoF=2 | n iters: full : 7.00e+00, null : 6.00e+00 | Conv at last: LL change : 2.84e-14, max abs score : 1.79e-10, beta change : 3.77e-08 | Log Likes: full : -1.56e+02, null : -1.57e+02 | Method: Penalized ML | control: maxit : 2500, maxhs : 0, maxstep : 5, lconv : 1e-05, gconv : 1e-05, xconv : 1e-05, collapse : TRUE, fit : NR, call : logistf.control(maxit = n_iter) | mod control: tau : 0.5, terms.fit : NULL, call : logistf.mod.control() dtype: object	56603 13949-3 [Cytomegalovirus IgG Ab [Presence] in Serum or Plasma by Immunoassay, glm]: nCase: 13783 | nCon: 49870, corr p-val: 9.04e-49, uncorr p-val: 9.94e-50, OR: 0.749 | model: dis_status ~ 0.410[0.0e+00] + (0.749 * mod_ant[9.9e-50]) + (0.582 * male[6.3e-168]) + (0.183 * sex2[0.100]), glm_warn [False]: nan log10 trans: False | Notes: nan 56605 22239-8 [Cytomegalovirus Ab [Presence] in Serum or Plasma, glm]: nCase: 724 | nCon: 4749, corr p-val: 4.14e-04, uncorr p-val: 1.56e-04, OR: 0.733 | model: dis_status ~ 0.227[1.9e-79] + (0.733 * mod_ant[1.6e-04]) + (0.695 * male[6.0e-06]) + (9.8e-07 * sex2[0.961]), glm_warn [False]: nan log10 trans: False | Notes: nan 56606 22244-8 [Cytomegalovirus IgG Ab [Presence] in Serum or Plasma, glm]: nCase: 6165 | nCon: 35024, corr p-val: 1.09e-17, uncorr p-val: 2.18e-18, OR: 0.781 | model: dis_status ~ 0.269[0.0e+00] + (0.781 * mod_ant[2.2e-18]) + (0.552 * male[7.4e-98]) + (0.911 * sex2[0.932]), glm_warn [False]: nan log10 trans: False | Notes: nan 56608 30246-3 [Cytomegalovirus DNA [Presence] in Serum or Plasma by NAA with probe detection, glm]: nCase: 2528 | nCon: 6290, corr p-val: 0.055, uncorr p-val: 0.027, OR: 0.79 | model: dis_status ~ 0.467[1.2e-104] + (0.790 * mod_ant[0.027]) + (0.779 * male[1.3e-07]), glm_warn [False]: nan log10 trans: False | Notes: nan 56609 30325-5 [Cytomegalovirus IgM Ab [Presence] in Serum or Plasma, glm]: nCase: 550 | nCon: 9222, corr p-val: 3.29e-43, uncorr p-val: 3.79e-44, OR: 0.075 | model: dis_status ~ 0.114[1.7e-248] + (0.075 * mod_ant[3.8e-44]) + (0.750 * male[0.001]), glm_warn [False]: nan log10 trans: False | Notes: nan 56611 31797-4 [Cytomegalovirus Ag [Presence] in Specimen, glm]: nCase: 144 | nCon: 620, corr p-val: 2.66e-07, uncorr p-val: 7.93e-08, OR: 0.232 | model: dis_status ~ 0.418[7.6e-11] + (0.232 * mod_ant[7.9e-08]) + (0.595 * male[0.007]), glm_warn [False]: nan log10 trans: False | Notes: nan 56613 4996-5 [Cytomegalovirus DNA [Presence] in Blood by NAA with probe detection, firth]: nCase: 610 | nCon: 1586, corr p-val: 0.732, uncorr p-val: 0.617, OR: 0.741 | model: dis_status ~ 0.467[0.0e+00] + (0.741 * mod_ant[0.617]) + (0.727 * male[0.001]), glm_warn [False]: nan log10 trans: False | Notes: n=2196 | DoF=2 | n iters: full : 5.00e+00, null : 5.00e+00 | Conv at last: LL change : 3.97e-10, max abs score : 1.40e-07, beta change : 7.66e-06 | Log Likes: full : -1.29e+03, null : -1.29e+03 | Method: Penalized ML | control: maxit : 2500, maxhs : 0, maxstep : 5, lconv : 1e-05, gconv : 1e-05, xconv : 1e-05, collapse : TRUE, fit : NR, call : logistf.control(maxit = n_iter) | mod control: tau : 0.5, terms.fit : NULL, call : logistf.mod.control() 56616 82189-2 [Cytomegalovirus DNA [Presence] in Cerebral spinal fluid by NAA with non-probe detection, glm]: nCase: 4580 | nCon: 18994, corr p-val: 0.827, uncorr p-val: 0.749, OR: 0.867 | model: dis_status ~ 0.268[0.0e+00] + (0.867 * mod_ant[0.749]) + (0.802 * male[2.4e-11]) + (0.287 * sex2[0.229]), glm_warn [False]: nan log10 trans: False | Notes: nan dtype: object	False		False		False		False		virus	Herpesviridae	Betaherpesvirinae	betaherpesvirus 5
Acute upper respiratory infections of multiple or unspecified sites	respiratory	465	EBV	EA-D	No	Unknown	did_not_attempt	0.5414208089376047		1.033		[0.965-1.105]		1668	7591						sex, bmi		All			dis_status ~ 0.123[2.2e-29] + (1.033 * mod_ant[0.352]) + (0.734 * male[3.5e-08]) + (1.252 * bmi[3.5e-05])		3.03	2.99	0.78	0.81	3.27	3.23					67.55	67.43			0.351923525809443		sex, bmi	sex1 : 3.47e-08, bmi : 3.49e-05	sex1: 0.734 [0.658-0.819], bmi: 1.252 [1.125-1.392]						False				False				virus	Herpesviridae		gammaherpesvirus 4
Acute upper respiratory infections of multiple or unspecified sites	respiratory	465	HBV	HBc	No	Unknown	did_not_attempt	0.7489797562219825		0.978		[0.90-1.063]		1668	7591						sex		All			dis_status ~ 0.252[6.1e-212] + (0.978 * mod_ant[0.599]) + (0.745 * male[1.1e-07])		0.66	0.67	0.63	0.65	0.7	0.7					67.55	67.43			0.599183804977586		sex	sex1 : 1.11e-07	sex1: 0.745 [0.669-0.831]						False				False				virus	Hepadnaviridae		Hepatitis B virus
Acute upper respiratory infections of multiple or unspecified sites	respiratory	465	HCV	Core	No	Unknown	did_not_attempt	0.5414208089376047		0.958		[0.882-1.041]		1668	7591						sex		All			dis_status ~ 0.255[2.6e-230] + (0.958 * mod_ant[0.313]) + (0.747 * male[1.5e-07])		0.59	0.62	0.64	0.65	0.48	0.48					67.55	67.43			0.312929581687962		sex	sex1 : 1.48e-07	sex1: 0.747 [0.67-0.833]						False				False				virus	Flaviviridae		Hepacivirus C
Acute upper respiratory infections of multiple or unspecified sites	respiratory	465	HHV-6	p101_k	No	Unknown	did_not	0.277463778782938	0.01376666289916895	0.944	0.718	[0.887-1.005]	[0.566-0.911]	1668	7591	1157	2010	29495-9	Herpes virus 6 DNA [Presence] in Specimen by NAA with probe detection	glm	sex	sex	All	All	0	dis_status ~ 0.270[2.8e-120] + (0.944 * mod_ant[0.069]) + (0.740 * male[5.5e-08])	dis_status ~ 0.600[2.5e-19] + (0.718 * mod_ant[0.006]) + (0.990 * male[0.897]) + (1.6e-05 * sex2[0.955])	1.33	1.37	0.84	0.85	1.3	1.32	1758	252	1049	108	67.55	67.43	30.37	32.25	0.0693659446957345	0.0063427556812925	sex	sex1 : 5.54e-08	sex1: 0.740 [0.664-0.825]	sex1 : 8.97e-01, sex2 : 9.55e-01	sex1: 0.990 [0.856-1.146], sex2: 1.6e-05 [3.46e-173-7.21e+162]			56674 33941-6 [Herpes virus 6 DNA [Presence] in Blood by NAA with probe detection, glm]: nCase: 469 | nCon: 369, corr p-val: 0.829, uncorr p-val: 0.76, OR: 1.125 | model: dis_status ~ 1.293[0.014] + (1.125 * mod_ant[0.760]) + (0.963 * male[0.789]), glm_warn [False]: nan log10 trans: False | Notes: nan 56675 33942-4 [Herpes virus 6 DNA [Presence] in Cerebral spinal fluid by NAA with probe detection, glm]: nCase: 1620 | nCon: 4471, corr p-val: 0.543, uncorr p-val: 0.421, OR: 1.221 | model: dis_status ~ 0.426[1.6e-102] + (1.221 * mod_ant[0.421]) + (0.709 * male[4.0e-09]) + (2.2e-05 * sex2[0.939]), glm_warn [False]: nan log10 trans: False | Notes: nan 56676 82192-6 [Herpes virus 6 DNA [Presence] in Cerebral spinal fluid by NAA with non-probe detection, glm]: nCase: 4201 | nCon: 17674, corr p-val: 0.057, uncorr p-val: 0.028, OR: 1.354 | model: dis_status ~ 0.261[0.0e+00] + (1.354 * mod_ant[0.028]) + (0.818 * male[5.2e-09]) + (0.295 * sex2[0.239]), glm_warn [False]: nan log10 trans: False | Notes: nan dtype: object	False		False		False		False		virus	Herpesviridae	Betaherpesvirinae	betaherpesvirus 6
Acute upper respiratory infections of multiple or unspecified sites	respiratory	465	HHV-7	U14	No	Unknown	did_not_attempt	0.5414208089376047		0.937		[0.829-1.059]		1668	7591						sex, bmi		All			dis_status ~ 0.164[1.5e-14] + (0.937 * mod_ant[0.297]) + (0.722 * male[8.1e-09]) + (1.249 * bmi[4.2e-05])		2.74	2.74	0.43	0.44	2.77	2.78					67.55	67.43			0.296935500237995		sex, bmi	sex1 : 8.14e-09, bmi : 4.23e-05	sex1: 0.722 [0.647-0.807], bmi: 1.249 [1.123-1.389]						False				False				virus	Herpesviridae	Betaherpesvirinae	betaherpesvirus 7
Acute upper respiratory infections of multiple or unspecified sites	respiratory	465	HIV	env	No	Unknown	did_not_attempt	0.7489797562219825		1.04		[0.908-1.191]		1668	7591						sex, bmi		All			dis_status ~ 0.128[1.1e-29] + (1.040 * mod_ant[0.569]) + (0.729 * male[1.3e-08]) + (1.249 * bmi[4.1e-05])		1.54	1.53	0.39	0.4	1.59	1.59					67.55	67.43			0.569345309107741		sex, bmi	sex1 : 1.33e-08, bmi : 4.15e-05	sex1: 0.729 [0.654-0.813], bmi: 1.249 [1.123-1.389]						False				False				virus	Retroviridae		Lentivirus
Acute upper respiratory infections of multiple or unspecified sites	respiratory	465	HPV-16	E7	No	Unknown	did_not_attempt	0.5414208089376047		0.947		[0.868-1.033]		1668	7591						sex, bmi		All			dis_status ~ 0.144[2.6e-34] + (0.947 * mod_ant[0.220]) + (0.733 * male[2.5e-08]) + (1.253 * bmi[3.3e-05])		1.14	1.17	0.61	0.61	1.23	1.26					67.55	67.43			0.220071018174997		sex, bmi	sex1 : 2.49e-08, bmi : 3.30e-05	sex1: 0.733 [0.657-0.818], bmi: 1.253 [1.126-1.393]						False				False				virus	Papillomaviridae		Alphapapillomavirus 9
Acute upper respiratory infections of multiple or unspecified sites	respiratory	465	HPV-18	L1	No	Unknown	did_not_attempt	0.8101495165459166		1.021		[0.907-1.149]		1668	7591						bmi		All			dis_status ~ 0.124[3.6e-32] + (1.021 * mod_ant[0.729]) + (1.218 * bmi[3.0e-04])		1.53	1.53	0.44	0.45	1.58	1.57					67.55	67.43			0.729134564891325		bmi	bmi : 3.04e-04	bmi: 1.218 [1.094-1.356]						False				False				virus	Papillomaviridae		Alphapapillomavirus 7
Acute upper respiratory infections of multiple or unspecified sites	respiratory	465	H. pylori	Catalase	Yes	Unknown	replicated	0.241553717323264	2.101791662342082e-29	0.93	0.704	[0.869-0.995]	[0.663-0.748]	1668	7591	37121	15024	22310-7	Helicobacter pylori Ab [Presence] in Serum	glm	sex, bmi	sex	All	All	0	dis_status ~ 0.150[1.8e-32] + (0.930 * mod_ant[0.036]) + (0.736 * male[3.6e-08]) + (1.260 * bmi[2.1e-05])	dis_status ~ 3.251[0.0e+00] + (0.704 * mod_ant[3.2e-30]) + (0.569 * male[1.4e-181])	1.72	1.77	0.78	0.81	1.6	1.62	13127	1897	33698	3423	67.55	67.43	55.98	62.58	0.0362330575984896	3.19120200041468e-30	sex, bmi	sex1 : 3.62e-08, bmi : 2.12e-05	sex1: 0.736 [0.659-0.821], bmi: 1.260 [1.133-1.401]	sex1 : 1.38e-181	sex1: 0.569 [0.547-0.591]		0 17859-0 [Helicobacter pylori IgG Ab [Presence] in Serum or Plasma by Immunoassay, glm]: nCase: 22420 | nCon: 18133, corr p-val: 1.11e-26, uncorr p-val: 1.75e-27, OR: 0.786 | model: dis_status ~ 1.768[0.0e+00] + (0.786 * mod_ant[1.8e-27]) + (0.459 * male[6.6e-298]) + (5.0e-05 * sex2[0.891]), glm_warn [False]: nan log10 trans: False | Notes: nan 1 31843-6 [Helicobacter pylori Ag [Presence] in Stool, glm]: nCase: 6962 | nCon: 17318, corr p-val: 3.65e-16, uncorr p-val: 7.82e-17, OR: 0.61 | model: dis_status ~ 0.453[0.0e+00] + (0.610 * mod_ant[7.8e-17]) + (0.780 * male[2.9e-16]) + (2.3e-05 * sex2[0.894]), glm_warn [False]: nan log10 trans: False | Notes: nan 2 80373-4 [Helicobacter pylori Ag [Presence] in Stool by Rapid immunoassay, glm]: nCase: 10034 | nCon: 15059, corr p-val: 2.63e-13, uncorr p-val: 6.34e-14, OR: 0.625 | model: dis_status ~ 0.826[7.2e-33] + (0.625 * mod_ant[6.3e-14]) + (0.564 * male[1.8e-93]) + (0.702 * sex2[0.774]), glm_warn [False]: nan log10 trans: False | Notes: nan 3 17780-8 [Helicobacter pylori Ag [Presence] in Stool by Immunoassay, glm]: nCase: 41564 | nCon: 79357, corr p-val: 2.80e-13, uncorr p-val: 6.89e-14, OR: 0.851 | model: dis_status ~ 0.625[0.0e+00] + (0.851 * mod_ant[6.9e-14]) + (0.644 * male[3.2e-261]) + (1.217 * sex2[0.566]), glm_warn [False]: nan log10 trans: False | Notes: nan 4 16125-7 [Helicobacter pylori IgA Ab [Presence] in Serum, glm]: nCase: 168 | nCon: 306, corr p-val: 0.23, uncorr p-val: 0.141, OR: 0.674 | model: dis_status ~ 0.659[8.5e-04] + (0.674 * mod_ant[0.141]) + (0.712 * male[0.096]), glm_warn [False]: nan log10 trans: False | Notes: nan 5 16126-5 [Helicobacter pylori IgG Ab [Presence] in Serum, glm]: nCase: 1552 | nCon: 3205, corr p-val: 0.27, uncorr p-val: 0.172, OR: 0.878 | model: dis_status ~ 0.573[1.2e-44] + (0.878 * mod_ant[0.172]) + (0.655 * male[1.2e-10]) + (0.582 * sex2[0.640]), glm_warn [False]: nan log10 trans: False | Notes: nan 6 46987-4 [Helicobacter pylori IgM Ab [Presence] in Serum by Immunoassay, glm]: nCase: 1948 | nCon: 1994, corr p-val: 0.827, uncorr p-val: 0.749, OR: 0.96 | model: dis_status ~ 1.211[3.7e-06] + (0.960 * mod_ant[0.749]) + (0.554 * male[2.1e-18]), glm_warn [False]: nan log10 trans: False | Notes: nan dtype: object		False		False		False		False		bacteria	Helicobacteraceae		H. pylori
Acute upper respiratory infections of multiple or unspecified sites	respiratory	465	HSV-1	IgG	Yes	Unknown	replicated	0.00354549417010302	3.850990702676854e-93	1.124	2.599	[1.057-1.194]	[2.374-2.847]	1668	7591	11494	10317	16952-4	Herpes simplex virus 1 DNA [Presence] in Cerebral spinal fluid by NAA with probe detection	glm	bmi		All	All	0	dis_status ~ 0.094[8.8e-42] + (1.124 * mod_ant[1.8e-04]) + (1.197 * bmi[0.001])	dis_status ~ 1.003[0.818] + (2.599 * mod_ant[2.8e-94])	3.08	2.98	0.88	0.9	3.55	3.46	9605	712	9637	1857	67.55	67.43	42.6	49.11	0.000177274708505151	2.82271569829717e-94	bmi	bmi : 1.08e-03	bmi: 1.197 [1.075-1.333]	:			0 5846-1 [Herpes simplex virus 1 Ag [Presence] in Specimen by Immunofluorescence, glm]: nCase: 2594 | nCon: 1132, corr p-val: 3.52e-06, uncorr p-val: 1.09e-06, OR: 1.57 | model: dis_status ~ 2.095[3.6e-78] + (1.570 * mod_ant[1.1e-06]), glm_warn [False]: nan log10 trans: False | Notes: nan 1 14084-8 [Herpes simplex virus 1 [Presence] in Isolate by Immunofluorescence, glm]: nCase: 110 | nCon: 82, corr p-val: 0.085, uncorr p-val: 0.044, OR: 1.821 | model: dis_status ~ 0.951[0.823] + (1.821 * mod_ant[0.044]), glm_warn [False]: nan log10 trans: False | Notes: nan 2 40466-5 [Herpes simplex virus 1 IgM Ab [Presence] in Serum by Immunofluorescence, glm]: nCase: 3781 | nCon: 8765, corr p-val: 0.313, uncorr p-val: 0.207, OR: 1.133 | model: dis_status ~ 0.429[0.0e+00] + (1.133 * mod_ant[0.207]), glm_warn [False]: nan log10 trans: False | Notes: nan 3 93439-8 [Herpes simplex virus 1 DNA [Presence] in Blood by NAA with non-probe detection, firth]: nCase: 116 | nCon: 457, corr p-val: 0.429, uncorr p-val: 0.298, OR: 1.758 | model: dis_status ~ 0.250[0.0e+00] + (1.758 * mod_ant[0.298]), glm_warn [False]: nan log10 trans: False | Notes: n=573 | DoF=1 | n iters: full : 5.00e+00, null : 4.00e+00 | Conv at last: LL change : 5.68e-14, max abs score : 1.69e-14, beta change : 2.65e-10 | Log Likes: full : -2.85e+02, null : -2.86e+02 | Method: Penalized ML | control: maxit : 2500, maxhs : 0, maxstep : 5, lconv : 1e-05, gconv : 1e-05, xconv : 1e-05, collapse : TRUE, fit : NR, call : logistf.control(maxit = n_iter) | mod control: tau : 0.5, terms.fit : NULL, call : logistf.mod.control() 4 33291-6 [Herpes simplex virus 1 IgG Ab [Presence] in Serum by Immunoblot, glm]: nCase: 157 | nCon: 288, corr p-val: 0.938, uncorr p-val: 0.928, OR: 1.019 | model: dis_status ~ 0.539[8.8e-05] + (1.019 * mod_ant[0.928]), glm_warn [False]: nan log10 trans: False | Notes: nan dtype: object	56725 16130-7 [Herpes simplex virus 1 DNA [Presence] in Specimen by NAA with probe detection, glm]: nCase: 31356 | nCon: 69592, corr p-val: 6.73e-09, uncorr p-val: 1.83e-09, OR: 0.886 | model: dis_status ~ 0.458[0.0e+00] + (0.886 * mod_ant[1.8e-09]), glm_warn [False]: nan log10 trans: False | Notes: nan 56727 17850-9 [Herpes simplex virus 1 IgG Ab [Presence] in Serum, glm]: nCase: 7408 | nCon: 2617, corr p-val: 1.64e-05, uncorr p-val: 5.24e-06, OR: 0.813 | model: dis_status ~ 3.142[9.2e-269] + (0.813 * mod_ant[5.2e-06]), glm_warn [False]: nan log10 trans: False | Notes: nan 56730 51916-5 [Herpes simplex virus 1 IgG Ab [Presence] in Serum or Plasma by Immunoassay, glm]: nCase: 12287 | nCon: 28956, corr p-val: 2.01e-12, uncorr p-val: 5.16e-13, OR: 0.855 | model: dis_status ~ 0.464[0.0e+00] + (0.855 * mod_ant[5.2e-13]), glm_warn [False]: nan log10 trans: False | Notes: nan 56732 82190-0 [Herpes simplex virus 1 DNA [Presence] in Cerebral spinal fluid by NAA with non-probe detection, glm]: nCase: 4159 | nCon: 17370, corr p-val: 0.99, uncorr p-val: 0.984, OR: 0.994 | model: dis_status ~ 0.239[0.0e+00] + (0.994 * mod_ant[0.984]), glm_warn [False]: nan log10 trans: False | Notes: nan dtype: object	False		False		False		False		virus	Herpesviridae	Alphaherpesvirinae	alphaherpesvirus 1
Acute upper respiratory infections of multiple or unspecified sites	respiratory	465	HSV-2	IgG	No	Unknown	did_not_attempt	0.9143815944751432		0.994		[0.928-1.065]		1668	7591						bmi		All			dis_status ~ 0.129[3.1e-37] + (0.994 * mod_ant[0.869]) + (1.219 * bmi[2.9e-04])		1.59	1.59	0.77	0.77	1.49	1.51					67.55	67.43			0.868662514751386		bmi	bmi : 2.89e-04	bmi: 1.219 [1.095-1.357]						False				False				virus	Herpesviridae	Alphaherpesvirinae	alphaherpesvirus 2
Acute upper respiratory infections of multiple or unspecified sites	respiratory	465	HTLV-1	gag	No	Unknown	could_not	0.277463778782938		0.944		[0.888-1.004]		1668	7591						sex, bmi		All			dis_status ~ 0.149[1.4e-32] + (0.944 * mod_ant[0.065]) + (0.733 * male[2.5e-08]) + (1.258 * bmi[2.4e-05])		1.9	1.95	0.87	0.86	2.05	2.14					67.55	67.43			0.0646845672681084		sex, bmi	sex1 : 2.53e-08, bmi : 2.43e-05	sex1: 0.733 [0.657-0.818], bmi: 1.258 [1.131-1.399]						False				False				virus	Retroviridae	Orthoretrovirinae	T-lymphotropic virus 1
Acute upper respiratory infections of multiple or unspecified sites	respiratory	465	JCV	VP1	No	Unknown	did_not_attempt	0.5414208089376047		0.941		[0.861-1.029]		1668	7591						sex		All			dis_status ~ 0.289[3.0e-26] + (0.941 * mod_ant[0.183]) + (0.749 * male[1.9e-07])		2.5	2.53	0.61	0.6	2.48	2.5					67.55	67.43			0.182641183756096		sex	sex1 : 1.95e-07	sex1: 0.749 [0.672-0.835]						False				False				virus	Polyomaviridae		polyomavirus 2
Acute upper respiratory infections of multiple or unspecified sites	respiratory	465	KSHV	LANA	No	Unknown	did_not_attempt	0.5414208089376047		0.949		[0.878-1.026]		1668	7591						sex, bmi		All			dis_status ~ 0.143[1.9e-35] + (0.949 * mod_ant[0.190]) + (0.732 * male[2.1e-08]) + (1.254 * bmi[3.1e-05])		1.1	1.12	0.66	0.69	1.18	1.2					67.55	67.43			0.190010653557806		sex, bmi	sex1 : 2.11e-08, bmi : 3.09e-05	sex1: 0.732 [0.656-0.816], bmi: 1.254 [1.127-1.394]						False				False				virus	Herpesviridae		gammaherpesvirus 8
Acute upper respiratory infections of multiple or unspecified sites	respiratory	465	MCV	VP1	No	Unknown	did_not_attempt	0.98705221717559		0.999		[0.937-1.066]		1668	7591						sex		All			dis_status ~ 0.249[1.4e-44] + (0.999 * mod_ant[0.987]) + (0.744 * male[1.0e-07])		2.85	2.85	0.83	0.82	3.01	3					67.55	67.43			0.98705221717559		sex	sex1 : 9.96e-08	sex1: 0.744 [0.668-0.830]						False				False				virus	Polyomaviridae		polyomavirus 5
Acute upper respiratory infections of multiple or unspecified sites	respiratory	465	T. gondii	p22	No	Unknown	did_not_attempt	0.80312001085824		1.019		[0.931-1.116]		1668	7591						sex, bmi		All			dis_status ~ 0.132[2.4e-35] + (1.019 * mod_ant[0.683]) + (0.729 * male[1.3e-08]) + (1.249 * bmi[4.1e-05])		1.48	1.47	0.58	0.59	1.49	1.49					67.55	67.43			0.682652009229504		sex, bmi	sex1 : 1.30e-08, bmi : 4.15e-05	sex1: 0.729 [0.653-0.813], bmi: 1.249 [1.123-1.390]						False				False				other	Sarcocystidae	Toxoplasmatinae	T. gondii
Acute upper respiratory infections of multiple or unspecified sites	respiratory	465	VZV	gE_gl	No	Unknown	did_not_attempt	0.5414208089376047		0.941		[0.848-1.045]		1668	7591						sex, bmi		All			dis_status ~ 0.159[4.9e-19] + (0.941 * mod_ant[0.258]) + (0.734 * male[3.4e-08]) + (1.252 * bmi[3.4e-05])		2.7	2.72	0.52	0.51	2.7	2.72					67.55	67.43			0.257854805959961		sex, bmi	sex1 : 3.37e-08, bmi : 3.37e-05	sex1: 0.734 [0.658-0.819], bmi: 1.252 [1.126-1.393]						False				False				virus	Herpesviridae		alphaherpesvirus 3
Acute pharyngitis	respiratory	465.2	BKV	VP1	No	Unknown	did_not_attempt	0.795337734898532		1.027		[0.867-1.217]		636	7591						ethnic		All			dis_status ~ 0.075[2.6e-18] + (1.027 * mod_ant[0.757]) + (2.007 * ethnic1[6.8e-04]) + (0.509 * ethnic2[0.141]) + (1.242 * ethnic3[0.430])		3.4	3.4	0.48	0.48	3.52	3.54					66.83	67.43			0.756765194201097		ethnic	ethnic1 : 6.75e-04, ethnic2 : 1.41e-01, ethnic3 : 4.30e-01	ethnic1: 2.007 [1.343-3.000], ethnic2: 0.509 [0.207-1.251], ethnic3: 1.242 [0.725-2.126]						False				False				virus	Polyomaviridae		polyomavirus 1
Acute pharyngitis	respiratory	465.2	C. trach.	momp_D	Yes	Unknown	replicated	0.101330990804312	3.633135264738872e-50	0.863	0.835	[0.771-0.966]	[0.815-0.855]	636	7591	279907	993258	21613-5	Chlamydia trachomatis DNA [Presence] in Specimen by NAA with probe detection	glm	sex, ethnic	sex, ethnic	All	All	0	dis_status ~ 0.112[1.3e-132] + (0.863 * mod_ant[0.010]) + (0.737 * male[3.2e-04]) + (2.062 * ethnic1[4.3e-04]) + (0.569 * ethnic2[0.222]) + (1.312 * ethnic3[0.324])	dis_status ~ 0.349[0.0e+00] + (0.835 * mod_ant[3.4e-51]) + (0.947 * male[1.1e-21]) + (0.492 * sex2[2.3e-04]) + (0.587 * ethnic1[5.6e-285]) + (0.683 * ethnic2[0.0e+00]) + (0.850 * ethnic3[1.9e-111]) + (0.882 * ethnic4[0.002]) + (0.423 * ethnic5[9.6e-50]) + (0.436 * ethnic6[0.0e+00])	1.24	1.32	0.72	0.75	1.19	1.2	952456	40802	270956	8951	66.83	67.43	37.53	37.96	0.0101330990804312	3.4419176192263e-51	sex, ethnic	sex1 : 3.22e-04, ethnic1 : 4.28e-04, ethnic2 : 2.22e-01, ethnic3 : 3.24e-01	sex1: 0.737 [0.624-0.870], ethnic1: 2.062 [1.378-3.085], ethnic2: 0.569 [0.231-1.405], ethnic3: 1.312 [0.765-2.251]	sex1 : 1.06e-21, sex2 : 2.34e-04, ethnic1 : 5.56e-285, ethnic2 : 0.00e+00, ethnic3 : 1.89e-111, ethnic4 : 2.29e-03, ethnic5 : 9.56e-50, ethnic6 : 0.00e+00	sex1: 0.947 [0.936-0.957], sex2: 0.492 [0.337-0.718], ethnic1: 0.587 [0.57-0.604], ethnic2: 0.683 [0.676-0.690], ethnic3: 0.850 [0.838-0.862], ethnic4: 0.882 [0.814-0.956], ethnic5: 0.423 [0.377-0.474], ethnic6: 0.436 [0.428-0.444]		0 6357-8 [Chlamydia trachomatis DNA [Presence] in Urine by NAA with probe detection, glm]: nCase: 31857 | nCon: 215568, corr p-val: 9.49e-19, uncorr p-val: 1.35e-19, OR: 0.762 | model: dis_status ~ 0.222[0.0e+00] + (0.762 * mod_ant[1.3e-19]) + (0.675 * male[4.5e-221]) + (0.298 * sex2[0.040]) + (0.649 * ethnic1[8.6e-21]) + (0.800 * ethnic2[1.7e-64]) + (0.932 * ethnic3[0.003]) + (0.937 * ethnic4[0.657]) + (0.265 * ethnic5[7.0e-19]) + (0.284 * ethnic6[0.0e+00]), glm_warn [False]: nan log10 trans: False | Notes: nan 1 31777-6 [Chlamydia trachomatis Ag [Presence] in Specimen, glm]: nCase: 17511 | nCon: 86112, corr p-val: 3.69e-06, uncorr p-val: 9.51e-07, OR: 0.798 | model: dis_status ~ 0.128[0.0e+00] + (0.798 * mod_ant[9.5e-07]) + (0.853 * male[2.1e-16]) + (1.288 * sex2[0.821]) + (0.711 * ethnic1[1.4e-08]) + (2.342 * ethnic2[0.0e+00]) + (1.816 * ethnic3[1.3e-89]) + (1.043 * ethnic4[0.809]) + (1.294 * ethnic5[0.390]) + (0.654 * ethnic6[4.5e-21]), glm_warn [False]: nan log10 trans: False | Notes: nan 2 53925-4 [Chlamydia trachomatis rRNA [Presence] in Urethra by NAA with probe detection, glm]: nCase: 1105 | nCon: 12674, corr p-val: 1.61e-04, uncorr p-val: 4.48e-05, OR: 0.477 | model: dis_status ~ 0.105[5.9e-245] + (0.477 * mod_ant[4.5e-05]) + (1.012 * male[0.876]) + (3.2e-05 * sex2[0.964]) + (2.430 * ethnic1[0.004]) + (0.827 * ethnic2[0.035]) + (1.112 * ethnic3[0.196]) + (1.525 * ethnic4[0.580]) + (3.3e-05 * ethnic5[0.964]) + (0.321 * ethnic6[3.4e-18]), glm_warn [False]: nan log10 trans: False | Notes: nan 3 21190-4 [Chlamydia trachomatis DNA [Presence] in Cervix by NAA with probe detection, glm]: nCase: 17213 | nCon: 44909, corr p-val: 9.29e-03, uncorr p-val: 3.62e-03, OR: 0.843 | model: dis_status ~ 0.507[0.0e+00] + (0.843 * mod_ant[0.004]) + (0.489 * male[1.1e-10]) + (9.0e-05 * sex2[0.857]) + (0.380 * ethnic1[5.2e-57]) + (0.620 * ethnic2[1.6e-123]) + (0.613 * ethnic3[2.1e-38]) + (0.743 * ethnic4[0.077]) + (0.371 * ethnic5[0.026]) + (0.322 * ethnic6[1.7e-107]), glm_warn [False]: nan log10 trans: False | Notes: nan 4 42931-6 [Chlamydia trachomatis rRNA [Presence] in Urine by NAA with probe detection, glm]: nCase: 24815 | nCon: 107847, corr p-val: 0.082, uncorr p-val: 0.038, OR: 0.927 | model: dis_status ~ 0.262[0.0e+00] + (0.927 * mod_ant[0.038]) + (0.715 * male[5.9e-87]) + (0.088 * sex2[0.016]) + (0.588 * ethnic1[4.1e-16]) + (1.048 * ethnic2[0.003]) + (0.876 * ethnic3[4.2e-08]) + (1.004 * ethnic4[0.978]) + (0.596 * ethnic5[0.060]) + (0.472 * ethnic6[7.3e-86]), glm_warn [False]: nan log10 trans: False | Notes: nan 5 82306-2 [Chlamydia trachomatis rRNA [Presence] in Throat by NAA with probe detection, firth]: nCase: 120 | nCon: 415, corr p-val: 0.098, uncorr p-val: 0.047, OR: 0.124 | model: dis_status ~ 0.518[0.005] + (0.124 * mod_ant[0.047]) + (0.591 * male[0.030]) + (0.643 * sex2[0.782]) + (0.536 * ethnic1[0.276]) + (1.133 * ethnic2[0.620]) + (0.599 * ethnic3[0.128]) + (0.527 * ethnic6[0.054]), glm_warn [False]: nan log10 trans: False | Notes: n=535 | DoF=7 | n iters: full : 7.00e+00, null : 4.00e+00 | Conv at last: LL change : 8.53e-13, max abs score : 2.12e-08, beta change : 1.89e-06 | Log Likes: full : -2.68e+02, null : -2.77e+02 | Method: Penalized ML | control: maxit : 2500, maxhs : 0, maxstep : 5, lconv : 1e-05, gconv : 1e-05, xconv : 1e-05, collapse : TRUE, fit : NR, call : logistf.control(maxit = n_iter) | mod control: tau : 0.5, terms.fit : NULL, call : logistf.mod.control() 6 6356-0 [Chlamydia trachomatis DNA [Presence] in Genital specimen by NAA with probe detection, glm]: nCase: 11213 | nCon: 51655, corr p-val: 0.099, uncorr p-val: 0.047, OR: 0.89 | model: dis_status ~ 0.203[0.0e+00] + (0.890 * mod_ant[0.047]) + (0.686 * male[1.5e-19]) + (0.722 * sex2[0.760]) + (0.581 * ethnic1[1.3e-11]) + (1.329 * ethnic2[5.9e-30]) + (1.008 * ethnic3[0.814]) + (1.311 * ethnic4[0.271]) + (0.622 * ethnic5[0.074]) + (0.533 * ethnic6[1.5e-29]), glm_warn [False]: nan log10 trans: False | Notes: nan 7 4993-2 [Chlamydia trachomatis rRNA [Presence] in Specimen by Probe, glm]: nCase: 5469 | nCon: 45740, corr p-val: 0.238, uncorr p-val: 0.134, OR: 0.877 | model: dis_status ~ 0.133[0.0e+00] + (0.877 * mod_ant[0.134]) + (0.665 * male[3.4e-22]) + (0.692 * sex2[0.724]) + (0.650 * ethnic1[0.009]) + (1.070 * ethnic2[0.034]) + (0.715 * ethnic3[1.2e-08]) + (0.142 * ethnic4[0.053]) + (0.547 * ethnic5[0.312]) + (0.551 * ethnic6[9.9e-14]), glm_warn [False]: nan log10 trans: False | Notes: nan 8 80364-3 [Chlamydia trachomatis rRNA [Presence] in Anorectal by NAA with probe detection, glm]: nCase: 166 | nCon: 1515, corr p-val: 0.295, uncorr p-val: 0.174, OR: 0.613 | model: dis_status ~ 0.188[2.2e-18] + (0.613 * mod_ant[0.174]) + (0.703 * male[0.063]) + (7.3e-07 * sex2[0.978]) + (0.709 * ethnic1[0.450]) + (1.618 * ethnic2[0.044]) + (1.248 * ethnic3[0.321]) + (4.8e-07 * ethnic4[0.985]) + (0.989 * ethnic5[0.992]) + (0.324 * ethnic6[4.4e-06]), glm_warn [False]: nan log10 trans: False | Notes: nan 9 45090-8 [Chlamydia trachomatis DNA [Presence] in Anal by NAA with probe detection, glm]: nCase: 220 | nCon: 527, corr p-val: 0.588, uncorr p-val: 0.44, OR: 0.763 | model: dis_status ~ 0.200[2.2e-09] + (0.763 * mod_ant[0.440]) + (1.859 * male[0.025]) + (1.492 * ethnic1[0.442]) + (1.810 * ethnic2[0.001]) + (1.250 * ethnic3[0.474]) + (5.7e+06 * ethnic4[0.986]) + (1.9e-06 * ethnic5[0.983]) + (1.086 * ethnic6[0.867]), glm_warn [False]: nan log10 trans: False | Notes: nan 10 6349-5 [Chlamydia trachomatis [Presence] in Specimen by Organism specific culture, glm]: nCase: 2384 | nCon: 6210, corr p-val: 0.668, uncorr p-val: 0.528, OR: 0.831 | model: dis_status ~ 0.650[1.8e-31] + (0.831 * mod_ant[0.528]) + (0.579 * male[2.5e-24]) + (8.0e-06 * sex2[0.949]) + (0.406 * ethnic1[1.6e-04]) + (0.508 * ethnic2[3.1e-28]) + (0.570 * ethnic3[5.4e-12]) + (1.723 * ethnic4[0.187]) + (0.335 * ethnic6[8.4e-33]), glm_warn [False]: nan log10 trans: False | Notes: nan 11 45130-2 [Chlamydia trachomatis Ab [Presence] in Body fluid, glm]: nCase: 317 | nCon: 652, corr p-val: 0.752, uncorr p-val: 0.637, OR: 0.783 | model: dis_status ~ 0.826[0.034] + (0.783 * mod_ant[0.637]) + (1.367 * male[0.828]) + (0.186 * ethnic1[0.028]) + (0.520 * ethnic2[3.4e-04]) + (0.209 * ethnic3[1.3e-09]) + (1.210 * ethnic4[0.893]) + (0.088 * ethnic6[1.2e-10]), glm_warn [False]: nan log10 trans: False | Notes: nan 12 57288-3 [Chlamydia trachomatis rRNA [Presence] in Nasopharynx by NAA with probe detection, glm]: nCase: 1451 | nCon: 3784, corr p-val: 0.766, uncorr p-val: 0.654, OR: 0.869 | model: dis_status ~ 0.589[7.8e-19] + (0.869 * mod_ant[0.654]) + (0.596 * male[3.2e-16]) + (5.533 * sex2[0.139]) + (1.390 * ethnic1[0.172]) + (0.749 * ethnic2[5.1e-05]) + (0.729 * ethnic3[0.016]) + (2.623 * ethnic4[0.087]) + (9.9e-06 * ethnic5[0.943]) + (0.896 * ethnic6[0.261]), glm_warn [False]: nan log10 trans: False | Notes: nan 13 47211-8 [Chlamydia trachomatis L2 DNA [Presence] in Specimen by NAA with probe detection, glm]: nCase: 138 | nCon: 611, corr p-val: 0.792, uncorr p-val: 0.704, OR: 0.896 | model: dis_status ~ 0.303[5.9e-05] + (0.896 * mod_ant[0.704]) + (0.800 * male[0.436]) + (1.396 * ethnic1[0.687]) + (1.300 * ethnic2[0.235]) + (0.680 * ethnic3[0.274]) + (1.8e-06 * ethnic4[0.976]) + (0.374 * ethnic6[0.006]), glm_warn [False]: nan log10 trans: False | Notes: nan 14 80363-5 [Chlamydia trachomatis DNA [Presence] in Anorectal by NAA with probe detection, glm]: nCase: 312 | nCon: 1484, corr p-val: 0.967, uncorr p-val: 0.957, OR: 0.985 | model: dis_status ~ 0.546[0.018] + (0.985 * mod_ant[0.957]) + (0.388 * male[1.6e-04]) + (1.815 * ethnic1[0.123]) + (0.936 * ethnic2[0.639]) + (0.682 * ethnic3[0.280]) + (1.179 * ethnic4[0.883]) + (6.1e-06 * ethnic5[0.969]) + (0.819 * ethnic6[0.295]), glm_warn [False]: nan log10 trans: False | Notes: nan 15 43404-3 [Chlamydia trachomatis DNA [Presence] in Specimen by Probe with signal amplification, glm]: nCase: 72547 | nCon: 380441, corr p-val: 0.992, uncorr p-val: 0.992, OR: 1.0 | model: dis_status ~ 0.286[0.0e+00] + (1.000 * mod_ant[0.992]) + (0.709 * male[1.8e-256]) + (0.884 * sex2[0.544]) + (0.400 * ethnic1[8.1e-161]) + (0.611 * ethnic2[0.0e+00]) + (0.641 * ethnic3[0.0e+00]) + (0.753 * ethnic4[1.6e-05]) + (0.494 * ethnic5[4.2e-09]) + (0.306 * ethnic6[0.0e+00]), glm_warn [False]: nan log10 trans: False | Notes: nan dtype: object	56772 16599-3 [Chlamydia trachomatis DNA [Presence] in Blood by NAA with probe detection, glm]: nCase: 4120 | nCon: 46305, corr p-val: 0.698, uncorr p-val: 0.567, OR: 1.058 | model: dis_status ~ 0.107[0.0e+00] + (1.058 * mod_ant[0.567]) + (2.022 * male[3.8e-07]) + (2.1e-04 * sex2[0.908]) + (0.454 * ethnic1[1.4e-06]) + (0.878 * ethnic2[2.5e-04]) + (0.971 * ethnic3[0.710]) + (0.759 * ethnic4[0.597]) + (0.500 * ethnic5[0.020]) + (0.330 * ethnic6[4.5e-68]), glm_warn [False]: nan log10 trans: False | Notes: nan 56774 21191-2 [Chlamydia trachomatis DNA [Presence] in Urethra by NAA with probe detection, glm]: nCase: 96 | nCon: 483, corr p-val: 0.78, uncorr p-val: 0.678, OR: 1.162 | model: dis_status ~ 0.372[0.002] + (1.162 * mod_ant[0.678]) + (0.641 * male[0.159]) + (1.797 * ethnic1[0.638]) + (0.672 * ethnic2[0.099]) + (0.595 * ethnic3[0.431]) + (4.6e-06 * ethnic5[0.982]) + (1.191 * ethnic6[0.836]), glm_warn [False]: nan log10 trans: False | Notes: nan 56778 43304-5 [Chlamydia trachomatis rRNA [Presence] in Specimen by NAA with probe detection, glm]: nCase: 183394 | nCon: 594424, corr p-val: 1.50e-15, uncorr p-val: 2.52e-16, OR: 1.136 | model: dis_status ~ 0.421[0.0e+00] + (1.136 * mod_ant[2.5e-16]) + (0.886 * male[8.2e-71]) + (0.785 * sex2[0.059]) + (0.444 * ethnic1[0.0e+00]) + (0.489 * ethnic2[0.0e+00]) + (0.612 * ethnic3[0.0e+00]) + (1.078 * ethnic4[0.064]) + (0.506 * ethnic5[1.9e-14]) + (0.460 * ethnic6[0.0e+00]), glm_warn [False]: nan log10 trans: False | Notes: nan 56780 45084-1 [Chlamydia trachomatis DNA [Presence] in Vaginal fluid by NAA with probe detection, glm]: nCase: 9509 | nCon: 36466, corr p-val: 0.49, uncorr p-val: 0.338, OR: 1.061 | model: dis_status ~ 0.298[0.0e+00] + (1.061 * mod_ant[0.338]) + (1.198 * male[0.246]) + (6.711 * sex2[0.120]) + (0.415 * ethnic1[2.7e-19]) + (0.874 * ethnic2[7.3e-08]) + (0.671 * ethnic3[3.8e-21]) + (1.143 * ethnic4[0.529]) + (0.391 * ethnic5[0.076]) + (0.447 * ethnic6[1.8e-30]), glm_warn [False]: nan log10 trans: False | Notes: nan 56782 45091-6 [Chlamydia trachomatis Ag [Presence] in Genital specimen, firth]: nCase: 34 | nCon: 404, corr p-val: 0.752, uncorr p-val: 0.635, OR: 1.569 | model: dis_status ~ 0.112[0.0e+00] + (1.569 * mod_ant[0.635]) + (0.680 * male[0.336]) + (0.623 * ethnic1[0.562]) + (0.153 * ethnic2[0.073]) + (0.518 * ethnic3[0.620]) + (1.512 * ethnic4[0.660]) + (1.176 * ethnic6[0.857]), glm_warn [False]: nan log10 trans: False | Notes: n=438 | DoF=7 | n iters: full : 9.00e+00, null : 6.00e+00 | Conv at last: LL change : 2.13e-13, max abs score : 3.11e-08, beta change : 7.74e-07 | Log Likes: full : -1.14e+02, null : -1.17e+02 | Method: Penalized ML | control: maxit : 2500, maxhs : 0, maxstep : 5, lconv : 1e-05, gconv : 1e-05, xconv : 1e-05, collapse : TRUE, fit : NR, call : logistf.control(maxit = n_iter) | mod control: tau : 0.5, terms.fit : NULL, call : logistf.mod.control() 56786 50387-0 [Chlamydia trachomatis rRNA [Presence] in Cervix by NAA with probe detection, glm]: nCase: 13359 | nCon: 92024, corr p-val: 0.719, uncorr p-val: 0.594, OR: 1.034 | model: dis_status ~ 0.170[0.0e+00] + (1.034 * mod_ant[0.594]) + (2.127 * male[2.2e-15]) + (1.065 * sex2[0.953]) + (0.568 * ethnic1[7.7e-24]) + (0.805 * ethnic2[3.4e-25]) + (0.724 * ethnic3[6.3e-19]) + (0.942 * ethnic4[0.756]) + (0.565 * ethnic5[0.102]) + (0.534 * ethnic6[1.2e-54]), glm_warn [False]: nan log10 trans: False | Notes: nan 56788 53926-2 [Chlamydia trachomatis rRNA [Presence] in Vaginal fluid by NAA with probe detection, glm]: nCase: 2251 | nCon: 11944, corr p-val: 1.50e-03, uncorr p-val: 4.82e-04, OR: 1.436 | model: dis_status ~ 0.177[0.0e+00] + (1.436 * mod_ant[4.8e-04]) + (1.858 * male[0.017]) + (2.0e+05 * sex2[0.919]) + (0.825 * ethnic1[0.358]) + (1.118 * ethnic2[0.024]) + (1.138 * ethnic3[0.146]) + (1.162 * ethnic4[0.718]) + (0.565 * ethnic5[0.586]) + (0.635 * ethnic6[0.002]), glm_warn [False]: nan log10 trans: False | Notes: nan 56789 57287-5 [Chlamydia trachomatis rRNA [Presence] in Anal by NAA with probe detection, glm]: nCase: 2335 | nCon: 17275, corr p-val: 0.668, uncorr p-val: 0.531, OR: 1.097 | model: dis_status ~ 0.137[0.0e+00] + (1.097 * mod_ant[0.531]) + (1.012 * male[0.849]) + (5.886 * sex2[0.053]) + (0.787 * ethnic1[0.088]) + (1.137 * ethnic2[0.012]) + (1.406 * ethnic3[0.006]) + (0.695 * ethnic4[0.624]) + (2.5e-05 * ethnic5[0.936]) + (0.727 * ethnic6[4.6e-07]), glm_warn [False]: nan log10 trans: False | Notes: nan dtype: object	False		False		False		False		bacteria	Chlamydiaceae		C. trachomatis
Acute pharyngitis	respiratory	465.2	CMV	pp150 Nter	No	Unknown	did_not_attempt	0.795337734898532		1.015		[0.932-1.105]		636	7591						sex, ethnic		All			dis_status ~ 0.090[2.8e-86] + (1.015 * mod_ant[0.735]) + (0.742 * male[4.4e-04]) + (2.026 * ethnic1[7.0e-04]) + (0.501 * ethnic2[0.133]) + (1.244 * ethnic3[0.427])		2.55	2.52	0.99	0.97	2.87	2.72					66.83	67.43			0.734509048324445		sex, ethnic	sex1 : 4.40e-04, ethnic1 : 6.99e-04, ethnic2 : 1.33e-01, ethnic3 : 4.27e-01	sex1: 0.742 [0.628-0.876], ethnic1: 2.026 [1.347-3.048], ethnic2: 0.501 [0.204-1.234], ethnic3: 1.244 [0.725-2.135]						False				False				virus	Herpesviridae	Betaherpesvirinae	betaherpesvirus 5
Acute pharyngitis	respiratory	465.2	EBV	VCA_p18	No	Unknown	did_not_attempt	0.6354221825131825		1.084		[0.944-1.244]		636	7591						sex		All			dis_status ~ 0.070[6.7e-23] + (1.084 * mod_ant[0.254]) + (0.751 * male[7.2e-04])		3.74	3.7	0.55	0.65	3.87	3.87					66.83	67.43			0.254168873005273		sex	sex1 : 7.24e-04	sex1: 0.751 [0.636-0.887]						False				False				virus	Herpesviridae		gammaherpesvirus 4
Acute pharyngitis	respiratory	465.2	HBV	HBc	No	Unknown	did_not_attempt	0.721219540350818		0.942		[0.828-1.072]		636	7591						sex, ethnic		All			dis_status ~ 0.097[7.2e-263] + (0.942 * mod_ant[0.366]) + (0.743 * male[4.5e-04]) + (2.103 * ethnic1[3.3e-04]) + (0.524 * ethnic2[0.160]) + (1.277 * ethnic3[0.375])		0.65	0.67	0.65	0.65	0.6	0.7					66.83	67.43			0.366191760716382		sex, ethnic	sex1 : 4.52e-04, ethnic1 : 3.32e-04, ethnic2 : 1.60e-01, ethnic3 : 3.75e-01	sex1: 0.743 [0.629-0.877], ethnic1: 2.103 [1.401-3.157], ethnic2: 0.524 [0.213-1.292], ethnic3: 1.277 [0.744-2.191]						False				False				virus	Hepadnaviridae		Hepatitis B virus
Acute pharyngitis	respiratory	465.2	HCV	Core	No	Unknown	did_not_attempt	0.795337734898532		0.957		[0.843-1.086]		636	7591						sex, ethnic		All			dis_status ~ 0.095[6.0e-287] + (0.957 * mod_ant[0.494]) + (0.744 * male[4.9e-04]) + (2.069 * ethnic1[4.1e-04]) + (0.508 * ethnic2[0.139]) + (1.256 * ethnic3[0.406])		0.6	0.62	0.65	0.65	0.48	0.48					66.83	67.43			0.494172339693041		sex, ethnic	sex1 : 4.88e-04, ethnic1 : 4.11e-04, ethnic2 : 1.39e-01, ethnic3 : 4.06e-01	sex1: 0.744 [0.63-0.878], ethnic1: 2.069 [1.382-3.096], ethnic2: 0.508 [0.207-1.247], ethnic3: 1.256 [0.733-2.153]						False				False				virus	Flaviviridae		Hepacivirus C
Acute pharyngitis	respiratory	465.2	HHV-6	IE1A	No	Unknown	did_not_attempt	0.795337734898532		1.045		[0.868-1.257]		636	7591						sex		All			dis_status ~ 0.086[1.7e-28] + (1.045 * mod_ant[0.643]) + (0.746 * male[5.5e-04])		2.3	2.29	0.48	0.44	2.3	2.3					66.83	67.43			0.642648951910787		sex	sex1 : 5.49e-04	sex1: 0.746 [0.632-0.881]						False				False				virus	Herpesviridae	Betaherpesvirinae	betaherpesvirus 6
Acute pharyngitis	respiratory	465.2	HHV-7	U14	No	Unknown	did_not_attempt	0.3098055731649777		0.854		[0.71-1.027]		636	7591						sex, ethnic		All			dis_status ~ 0.145[5.2e-13] + (0.854 * mod_ant[0.093]) + (0.724 * male[1.7e-04]) + (2.007 * ethnic1[7.1e-04]) + (0.495 * ethnic2[0.125]) + (1.236 * ethnic3[0.440])		2.72	2.74	0.44	0.44	2.75	2.78					66.83	67.43			0.0929416719494933		sex, ethnic	sex1 : 1.69e-04, ethnic1 : 7.13e-04, ethnic2 : 1.25e-01, ethnic3 : 4.40e-01	sex1: 0.724 [0.611-0.857], ethnic1: 2.007 [1.341-3.004], ethnic2: 0.495 [0.201-1.216], ethnic3: 1.236 [0.721-2.119]						False				False				virus	Herpesviridae	Betaherpesvirinae	betaherpesvirus 7
Acute pharyngitis	respiratory	465.2	HIV	gag	No	Unknown	did_not_attempt	0.795337734898532		0.957		[0.822-1.115]		636	7591						sex, ethnic		All			dis_status ~ 0.100[2.8e-57] + (0.957 * mod_ant[0.573]) + (0.742 * male[4.3e-04]) + (2.061 * ethnic1[4.3e-04]) + (0.510 * ethnic2[0.142]) + (1.260 * ethnic3[0.401])		1.73	1.75	0.54	0.53	1.75	1.74					66.83	67.43			0.572901207083933		sex, ethnic	sex1 : 4.30e-04, ethnic1 : 4.33e-04, ethnic2 : 1.42e-01, ethnic3 : 4.01e-01	sex1: 0.742 [0.628-0.876], ethnic1: 2.061 [1.378-3.083], ethnic2: 0.510 [0.207-1.253], ethnic3: 1.260 [0.735-2.159]						False				False				virus	Retroviridae		Lentivirus
Acute pharyngitis	respiratory	465.2	HPV-16	L1	No	Unknown	did_not_attempt	0.795337734898532		1.042		[0.877-1.239]		636	7591						ethnic		All			dis_status ~ 0.077[7.5e-70] + (1.042 * mod_ant[0.639]) + (2.001 * ethnic1[7.2e-04]) + (0.508 * ethnic2[0.139]) + (1.237 * ethnic3[0.438])		1.58	1.57	0.51	0.47	1.6	1.6					66.83	67.43			0.639316734573333		ethnic	ethnic1 : 7.17e-04, ethnic2 : 1.39e-01, ethnic3 : 4.38e-01	ethnic1: 2.001 [1.339-2.991], ethnic2: 0.508 [0.207-1.247], ethnic3: 1.237 [0.722-2.120]						False				False				virus	Papillomaviridae		Alphapapillomavirus 9
Acute pharyngitis	respiratory	465.2	HPV-18	L1	No	Unknown	did_not_attempt	0.795337734898532		1.029		[0.859-1.232]		636	7591						ethnic		All			dis_status ~ 0.079[2.0e-67] + (1.029 * mod_ant[0.756]) + (1.999 * ethnic1[7.4e-04]) + (0.508 * ethnic2[0.140]) + (1.238 * ethnic3[0.437])		1.54	1.53	0.47	0.45	1.58	1.57					66.83	67.43			0.756440609112121		ethnic	ethnic1 : 7.44e-04, ethnic2 : 1.40e-01, ethnic3 : 4.37e-01	ethnic1: 1.999 [1.337-2.989], ethnic2: 0.508 [0.207-1.249], ethnic3: 1.238 [0.722-2.121]						False				False				virus	Papillomaviridae		Alphapapillomavirus 7
Acute pharyngitis	respiratory	465.2	H. pylori	Catalase	Yes	Unknown	replicated	0.250900565042439	2.98086368550515e-45	0.9	0.711	[0.81-1.000]	[0.679-0.745]	636	7591	15743	24810	17859-0	Helicobacter pylori IgG Ab [Presence] in Serum or Plasma by Immunoassay	glm	sex, ethnic	sex, ethnic	All	All	0	dis_status ~ 0.111[2.0e-100] + (0.900 * mod_ant[0.050]) + (0.751 * male[7.8e-04]) + (2.103 * ethnic1[3.0e-04]) + (0.524 * ethnic2[0.159]) + (1.271 * ethnic3[0.383])	dis_status ~ 0.813[2.9e-32] + (0.711 * mod_ant[3.0e-46]) + (0.464 * male[2.8e-253]) + (1.5e-04 * sex2[0.904]) + (0.779 * ethnic1[2.8e-04]) + (1.154 * ethnic2[6.1e-09]) + (1.764 * ethnic3[8.3e-72]) + (0.394 * ethnic4[0.063]) + (1.429 * ethnic5[0.167]) + (0.788 * ethnic6[2.8e-06])	1.7	1.77	0.76	0.81	1.59	1.62	16792	8018	11626	4117	66.83	67.43	49.63	56.69	0.0501801130084878	2.98086368550515e-46	sex, ethnic	sex1 : 7.84e-04, ethnic1 : 3.04e-04, ethnic2 : 1.59e-01, ethnic3 : 3.83e-01	sex1: 0.751 [0.636-0.888], ethnic1: 2.103 [1.405-3.149], ethnic2: 0.524 [0.213-1.287], ethnic3: 1.271 [0.742-2.178]	sex1 : 2.80e-253, sex2 : 9.04e-01, ethnic1 : 2.84e-04, ethnic2 : 6.10e-09, ethnic3 : 8.25e-72, ethnic4 : 6.31e-02, ethnic5 : 1.67e-01, ethnic6 : 2.82e-06	sex1: 0.464 [0.444-0.485], sex2: 1.5e-04 [3.21e-66-7.37e+57], ethnic1: 0.779 [0.68-0.891], ethnic2: 1.154 [1.10-1.211], ethnic3: 1.764 [1.658-1.877], ethnic4: 0.394 [0.147-1.052], ethnic5: 1.429 [0.861-2.371], ethnic6: 0.788 [0.713-0.870]		0 22310-7 [Helicobacter pylori Ab [Presence] in Serum, glm]: nCase: 29535 | nCon: 22610, corr p-val: 3.54e-34, uncorr p-val: 3.92e-35, OR: 0.688 | model: dis_status ~ 2.093[0.0e+00] + (0.688 * mod_ant[3.9e-35]) + (0.591 * male[1.1e-175]) + (0.617 * ethnic1[8.3e-11]) + (0.230 * ethnic2[5.0e-39]) + (0.900 * ethnic3[0.088]) + (0.756 * ethnic4[0.020]) + (1.063 * ethnic5[0.851]) + (0.328 * ethnic6[0.0e+00]), glm_warn [False]: nan log10 trans: False | Notes: nan 1 17780-8 [Helicobacter pylori Ag [Presence] in Stool by Immunoassay, glm]: nCase: 25405 | nCon: 95516, corr p-val: 3.25e-18, uncorr p-val: 4.97e-19, OR: 0.791 | model: dis_status ~ 0.302[0.0e+00] + (0.791 * mod_ant[5.0e-19]) + (0.640 * male[1.0e-189]) + (0.884 * sex2[0.771]) + (0.827 * ethnic1[1.2e-07]) + (1.000 * ethnic2[0.985]) + (1.401 * ethnic3[1.5e-78]) + (0.800 * ethnic4[0.068]) + (0.624 * ethnic5[0.035]) + (0.864 * ethnic6[3.7e-08]), glm_warn [False]: nan log10 trans: False | Notes: nan 2 80373-4 [Helicobacter pylori Ag [Presence] in Stool by Rapid immunoassay, glm]: nCase: 6242 | nCon: 18851, corr p-val: 1.27e-06, uncorr p-val: 3.01e-07, OR: 0.678 | model: dis_status ~ 0.442[0.0e+00] + (0.678 * mod_ant[3.0e-07]) + (0.554 * male[5.2e-72]) + (1.542 * sex2[0.730]) + (0.655 * ethnic1[5.6e-08]) + (0.978 * ethnic2[0.571]) + (0.823 * ethnic3[1.5e-04]) + (1.152 * ethnic4[0.656]) + (0.506 * ethnic5[0.283]) + (0.522 * ethnic6[9.8e-24]), glm_warn [False]: nan log10 trans: False | Notes: nan 3 31843-6 [Helicobacter pylori Ag [Presence] in Stool, glm]: nCase: 4820 | nCon: 19460, corr p-val: 6.18e-05, uncorr p-val: 1.66e-05, OR: 0.728 | model: dis_status ~ 0.381[0.0e+00] + (0.728 * mod_ant[1.7e-05]) + (0.736 * male[2.9e-18]) + (4.3e-05 * sex2[0.900]) + (0.497 * ethnic1[8.1e-12]) + (0.325 * ethnic2[1.2e-98]) + (0.374 * ethnic3[1.0e-40]) + (0.814 * ethnic4[0.324]) + (0.452 * ethnic5[0.027]) + (0.533 * ethnic6[9.1e-22]), glm_warn [False]: nan log10 trans: False | Notes: nan 4 16126-5 [Helicobacter pylori IgG Ab [Presence] in Serum, glm]: nCase: 959 | nCon: 3798, corr p-val: 3.90e-03, uncorr p-val: 1.38e-03, OR: 0.677 | model: dis_status ~ 0.319[7.7e-126] + (0.677 * mod_ant[0.001]) + (0.582 * male[1.3e-11]) + (1.704 * sex2[0.646]) + (0.769 * ethnic1[0.680]) + (1.216 * ethnic2[0.353]) + (2.295 * ethnic3[1.4e-07]) + (0.841 * ethnic4[0.876]) + (1.181 * ethnic5[0.886]) + (0.614 * ethnic6[1.2e-04]), glm_warn [False]: nan log10 trans: False | Notes: nan 5 16125-7 [Helicobacter pylori IgA Ab [Presence] in Serum, glm]: nCase: 113 | nCon: 361, corr p-val: 0.394, uncorr p-val: 0.243, OR: 0.698 | model: dis_status ~ 0.358[2.3e-08] + (0.698 * mod_ant[0.243]) + (0.763 * male[0.252]) + (0.185 * ethnic1[0.106]) + (1.450 * ethnic2[0.394]) + (1.939 * ethnic3[0.038]) + (2.790 * ethnic4[0.472]) + (0.803 * ethnic6[0.395]), glm_warn [False]: nan log10 trans: False | Notes: nan dtype: object	56834 46987-4 [Helicobacter pylori IgM Ab [Presence] in Serum by Immunoassay, glm]: nCase: 1140 | nCon: 2802, corr p-val: 0.015, uncorr p-val: 5.98e-03, OR: 1.443 | model: dis_status ~ 0.478[2.3e-51] + (1.443 * mod_ant[0.006]) + (0.625 * male[7.9e-10]) + (0.793 * ethnic1[0.343]) + (1.166 * ethnic2[0.281]) + (0.927 * ethnic3[0.592]) + (2.7e-06 * ethnic4[0.949]) + (1.213 * ethnic5[0.824]) + (0.783 * ethnic6[0.041]), glm_warn [False]: nan log10 trans: False | Notes: nan dtype: object	False		False		False		False		bacteria	Helicobacteraceae		H. pylori
Acute pharyngitis	respiratory	465.2	HSV-1	IgG	Yes	Unknown	replicated	0.101330990804312	1.18072071889283e-94	1.134	2.479	[1.033-1.245]	[2.276-2.701]	636	7591	8627	13184	16952-4	Herpes simplex virus 1 DNA [Presence] in Cerebral spinal fluid by NAA with probe detection	glm	ethnic	ethnic	All	All	0	dis_status ~ 0.056[2.9e-80] + (1.134 * mod_ant[0.008]) + (1.972 * ethnic1[9.4e-04]) + (0.485 * ethnic2[0.115]) + (1.210 * ethnic3[0.488])	dis_status ~ 0.716[3.9e-87] + (2.479 * mod_ant[7.5e-96]) + (0.577 * ethnic1[5.4e-07]) + (0.341 * ethnic2[1.7e-67]) + (0.484 * ethnic3[5.2e-41]) + (0.668 * ethnic4[0.016]) + (0.364 * ethnic5[0.008]) + (0.401 * ethnic6[3.1e-44])	3.08	2.98	0.88	0.9	3.55	3.46	12171	1013	7071	1556	66.83	67.43	42.11	48.05	0.00815194342284596	7.45718348774419e-96	ethnic	ethnic1 : 9.35e-04, ethnic2 : 1.15e-01, ethnic3 : 4.88e-01	ethnic1: 1.972 [1.319-2.948], ethnic2: 0.485 [0.197-1.192], ethnic3: 1.210 [0.706-2.072]	ethnic1 : 5.40e-07, ethnic2 : 1.72e-67, ethnic3 : 5.17e-41, ethnic4 : 1.61e-02, ethnic5 : 8.14e-03, ethnic6 : 3.05e-44	ethnic1: 0.577 [0.465-0.715], ethnic2: 0.341 [0.302-0.385], ethnic3: 0.484 [0.436-0.538], ethnic4: 0.668 [0.48-0.928], ethnic5: 0.364 [0.172-0.769], ethnic6: 0.401 [0.353-0.456]		0 5846-1 [Herpes simplex virus 1 Ag [Presence] in Specimen by Immunofluorescence, glm]: nCase: 2109 | nCon: 1617, corr p-val: 1.41e-08, uncorr p-val: 3.04e-09, OR: 1.657 | model: dis_status ~ 1.416[6.9e-17] + (1.657 * mod_ant[3.0e-09]) + (0.463 * ethnic1[0.003]) + (0.221 * ethnic2[2.0e-14]) + (0.687 * ethnic3[0.015]) + (0.793 * ethnic4[0.590]) + (2.0e+05 * ethnic5[0.948]) + (0.391 * ethnic6[4.5e-17]), glm_warn [False]: nan log10 trans: False | Notes: nan 1 14084-8 [Herpes simplex virus 1 [Presence] in Isolate by Immunofluorescence, glm]: nCase: 86 | nCon: 106, corr p-val: 0.076, uncorr p-val: 0.035, OR: 1.92 | model: dis_status ~ 0.486[0.006] + (1.920 * mod_ant[0.035]) + (2.403 * ethnic1[0.353]) + (0.445 * ethnic2[0.336]) + (1.555 * ethnic3[0.246]) + (8.6e+06 * ethnic4[0.987]) + (6.2e+06 * ethnic5[0.991]) + (1.258 * ethnic6[0.755]), glm_warn [False]: nan log10 trans: False | Notes: nan 2 40466-5 [Herpes simplex virus 1 IgM Ab [Presence] in Serum by Immunofluorescence, glm]: nCase: 2464 | nCon: 10082, corr p-val: 0.118, uncorr p-val: 0.059, OR: 1.233 | model: dis_status ~ 0.229[0.0e+00] + (1.233 * mod_ant[0.059]) + (0.725 * ethnic1[0.026]) + (1.341 * ethnic2[6.9e-08]) + (1.340 * ethnic3[7.4e-06]) + (0.768 * ethnic4[0.587]) + (0.817 * ethnic5[0.748]) + (0.568 * ethnic6[7.4e-11]), glm_warn [False]: nan log10 trans: False | Notes: nan 3 93439-8 [Herpes simplex virus 1 DNA [Presence] in Blood by NAA with non-probe detection, firth]: nCase: 34 | nCon: 539, corr p-val: 0.426, uncorr p-val: 0.273, OR: 2.409 | model: dis_status ~ 0.076[0.0e+00] + (2.409 * mod_ant[0.273]) + (0.499 * ethnic1[0.392]) + (1.870 * ethnic2[0.417]) + (2.388 * ethnic3[0.130]) + (2.618 * ethnic4[0.581]) + (4.364 * ethnic5[0.435]) + (0.571 * ethnic6[0.159]), glm_warn [False]: nan log10 trans: False | Notes: n=573 | DoF=7 | n iters: full : 7.00e+00, null : 6.00e+00 | Conv at last: LL change : 9.10e-11, max abs score : 6.69e-07, beta change : 8.76e-06 | Log Likes: full : -1.23e+02, null : -1.28e+02 | Method: Penalized ML | control: maxit : 2500, maxhs : 0, maxstep : 5, lconv : 1e-05, gconv : 1e-05, xconv : 1e-05, collapse : TRUE, fit : NR, call : logistf.control(maxit = n_iter) | mod control: tau : 0.5, terms.fit : NULL, call : logistf.mod.control() dtype: object	56918 16130-7 [Herpes simplex virus 1 DNA [Presence] in Specimen by NAA with probe detection, glm]: nCase: 19869 | nCon: 81079, corr p-val: 0.464, uncorr p-val: 0.315, OR: 0.977 | model: dis_status ~ 0.241[0.0e+00] + (0.977 * mod_ant[0.315]) + (0.720 * ethnic1[7.0e-07]) + (1.359 * ethnic2[1.8e-57]) + (1.097 * ethnic3[1.5e-04]) + (0.495 * ethnic4[1.4e-04]) + (0.485 * ethnic5[0.003]) + (0.475 * ethnic6[5.7e-98]), glm_warn [False]: nan log10 trans: False | Notes: nan 56920 17850-9 [Herpes simplex virus 1 IgG Ab [Presence] in Serum, glm]: nCase: 6562 | nCon: 3463, corr p-val: 1.41e-04, uncorr p-val: 3.87e-05, OR: 0.836 | model: dis_status ~ 2.645[1.1e-195] + (0.836 * mod_ant[3.9e-05]) + (0.428 * ethnic1[5.8e-07]) + (0.220 * ethnic2[8.6e-38]) + (0.550 * ethnic3[2.0e-07]) + (0.506 * ethnic4[1.6e-04]) + (1.2e+05 * ethnic5[0.936]) + (0.270 * ethnic6[2.8e-81]), glm_warn [False]: nan log10 trans: False | Notes: nan 56921 33291-6 [Herpes simplex virus 1 IgG Ab [Presence] in Serum by Immunoblot, glm]: nCase: 93 | nCon: 352, corr p-val: 0.622, uncorr p-val: 0.478, OR: 0.833 | model: dis_status ~ 0.301[1.3e-07] + (0.833 * mod_ant[0.478]) + (0.726 * ethnic1[0.774]) + (0.932 * ethnic2[0.847]) + (1.584 * ethnic3[0.104]) + (3.988 * ethnic4[0.336]) + (1.6e-06 * ethnic5[0.988]) + (0.053 * ethnic6[0.004]), glm_warn [False]: nan log10 trans: False | Notes: nan 56923 51916-5 [Herpes simplex virus 1 IgG Ab [Presence] in Serum or Plasma by Immunoassay, glm]: nCase: 7971 | nCon: 33272, corr p-val: 1.71e-18, uncorr p-val: 2.51e-19, OR: 0.796 | model: dis_status ~ 0.254[0.0e+00] + (0.796 * mod_ant[2.5e-19]) + (0.855 * ethnic1[0.168]) + (1.696 * ethnic2[5.3e-63]) + (1.124 * ethnic3[0.006]) + (0.334 * ethnic4[2.3e-06]) + (0.316 * ethnic5[0.026]) + (0.628 * ethnic6[5.5e-18]), glm_warn [False]: nan log10 trans: False | Notes: nan 56925 82190-0 [Herpes simplex virus 1 DNA [Presence] in Cerebral spinal fluid by NAA with non-probe detection, firth]: nCase: 1833 | nCon: 19696, corr p-val: 0.302, uncorr p-val: 0.18, OR: 0.515 | model: dis_status ~ 0.097[0.0e+00] + (0.515 * mod_ant[0.180]) + (0.906 * ethnic1[0.595]) + (1.281 * ethnic2[2.2e-04]) + (1.305 * ethnic3[0.003]) + (1.888 * ethnic4[0.040]) + (0.080 * ethnic5[0.004]) + (0.428 * ethnic6[0.0e+00]), glm_warn [False]: nan log10 trans: False | Notes: n=21529 | DoF=7 | n iters: full : 8.00e+00, null : 6.00e+00 | Conv at last: LL change : 1.82e-12, max abs score : 3.62e-13, beta change : 6.10e-07 | Log Likes: full : -6.17e+03, null : -6.25e+03 | Method: Penalized ML | control: maxit : 2500, maxhs : 0, maxstep : 5, lconv : 1e-05, gconv : 1e-05, xconv : 1e-05, collapse : TRUE, fit : NR, call : logistf.control(maxit = n_iter) | mod control: tau : 0.5, terms.fit : NULL, call : logistf.mod.control() dtype: object	False		False		False		False		virus	Herpesviridae	Alphaherpesvirinae	alphaherpesvirus 1
Acute pharyngitis	respiratory	465.2	HSV-2	IgG	No	Unknown	did_not_attempt	0.6809858245512911		0.946		[0.85-1.053]		636	7591						ethnic		All			dis_status ~ 0.090[6.6e-144] + (0.946 * mod_ant[0.306]) + (2.015 * ethnic1[6.3e-04]) + (0.535 * ethnic2[0.174]) + (1.259 * ethnic3[0.402])		1.55	1.59	0.74	0.77	1.48	1.51					66.83	67.43			0.306443621048081		ethnic	ethnic1 : 6.32e-04, ethnic2 : 1.74e-01, ethnic3 : 4.02e-01	ethnic1: 2.015 [1.348-3.012], ethnic2: 0.535 [0.217-1.319], ethnic3: 1.259 [0.735-2.157]						False				False				virus	Herpesviridae	Alphaherpesvirinae	alphaherpesvirus 2
Acute pharyngitis	respiratory	465.2	HTLV-1	gag	No	Unknown	could_not	0.1928221274800573		0.902		[0.823-0.989]		636	7591						sex, ethnic		All			dis_status ~ 0.113[8.2e-102] + (0.902 * mod_ant[0.029]) + (0.748 * male[6.5e-04]) + (2.031 * ethnic1[5.6e-04]) + (0.510 * ethnic2[0.142]) + (1.261 * ethnic3[0.399])		1.86	1.95	0.86	0.86	2.03	2.14					66.83	67.43			0.0289233191220086		sex, ethnic	sex1 : 6.48e-04, ethnic1 : 5.61e-04, ethnic2 : 1.42e-01, ethnic3 : 3.99e-01	sex1: 0.748 [0.634-0.884], ethnic1: 2.031 [1.358-3.039], ethnic2: 0.510 [0.207-1.253], ethnic3: 1.261 [0.736-2.161]						False				False				virus	Retroviridae	Orthoretrovirinae	T-lymphotropic virus 1
Acute pharyngitis	respiratory	465.2	JCV	VP1	No	Unknown	did_not_attempt	0.721219540350818		0.943		[0.823-1.080]		636	7591						sex, ethnic		All			dis_status ~ 0.108[9.2e-36] + (0.943 * mod_ant[0.397]) + (0.745 * male[5.5e-04]) + (2.080 * ethnic1[3.8e-04]) + (0.510 * ethnic2[0.142]) + (1.258 * ethnic3[0.404])		2.51	2.53	0.61	0.6	2.5	2.5					66.83	67.43			0.39667074719295		sex, ethnic	sex1 : 5.54e-04, ethnic1 : 3.78e-04, ethnic2 : 1.42e-01, ethnic3 : 4.04e-01	sex1: 0.745 [0.631-0.881], ethnic1: 2.080 [1.389-3.115], ethnic2: 0.510 [0.207-1.252], ethnic3: 1.258 [0.734-2.155]						False				False				virus	Polyomaviridae		polyomavirus 2
Acute pharyngitis	respiratory	465.2	KSHV	LANA	No	Unknown	did_not_attempt	0.6354221825131825		0.928		[0.823-1.047]		636	7591						sex, ethnic		All			dis_status ~ 0.101[5.0e-165] + (0.928 * mod_ant[0.226]) + (0.745 * male[5.4e-04]) + (2.076 * ethnic1[3.8e-04]) + (0.528 * ethnic2[0.165]) + (1.271 * ethnic3[0.383])		1.08	1.12	0.67	0.69	1.18	1.2					66.83	67.43			0.225890659851439		sex, ethnic	sex1 : 5.43e-04, ethnic1 : 3.82e-04, ethnic2 : 1.65e-01, ethnic3 : 3.83e-01	sex1: 0.745 [0.631-0.880], ethnic1: 2.076 [1.387-3.106], ethnic2: 0.528 [0.214-1.300], ethnic3: 1.271 [0.741-2.178]						False				False				virus	Herpesviridae		gammaherpesvirus 8
Acute pharyngitis	respiratory	465.2	MCV	VP1	No	Unknown	did_not_attempt	0.795337734898532		1.015		[0.92-1.121]		636	7591						sex, ethnic		All			dis_status ~ 0.089[1.0e-56] + (1.015 * mod_ant[0.762]) + (0.740 * male[4.0e-04]) + (2.049 * ethnic1[4.8e-04]) + (0.504 * ethnic2[0.135]) + (1.251 * ethnic3[0.415])		2.86	2.85	0.85	0.82	3.09	3					66.83	67.43			0.761988008961059		sex, ethnic	sex1 : 3.97e-04, ethnic1 : 4.79e-04, ethnic2 : 1.35e-01, ethnic3 : 4.15e-01	sex1: 0.740 [0.627-0.874], ethnic1: 2.049 [1.37-3.064], ethnic2: 0.504 [0.205-1.239], ethnic3: 1.251 [0.73-2.144]						False				False				virus	Polyomaviridae		polyomavirus 5
Acute pharyngitis	respiratory	465.2	T. gondii	p22	No	Unknown	did_not_attempt	0.795337734898532		1.018		[0.887-1.169]		636	7591						sex, ethnic		All			dis_status ~ 0.091[7.2e-97] + (1.018 * mod_ant[0.795]) + (0.740 * male[4.0e-04]) + (2.047 * ethnic1[4.9e-04]) + (0.505 * ethnic2[0.136]) + (1.250 * ethnic3[0.417])		1.48	1.47	0.59	0.59	1.49	1.49					66.83	67.43			0.795337734898532		sex, ethnic	sex1 : 3.96e-04, ethnic1 : 4.86e-04, ethnic2 : 1.36e-01, ethnic3 : 4.17e-01	sex1: 0.740 [0.627-0.874], ethnic1: 2.047 [1.369-3.063], ethnic2: 0.505 [0.205-1.241], ethnic3: 1.250 [0.729-2.142]						False				False				other	Sarcocystidae	Toxoplasmatinae	T. gondii
Acute pharyngitis	respiratory	465.2	VZV	gE_gl	Yes	Unknown	replicated	0.2970147554513068	7.029999999999999e-299	0.865	0.3	[0.737-1.014]	[0.292-0.308]	636	7591	30057	96158	19162-7	Varicella zoster virus IgG Ab [Presence] in Serum	glm	sex	sex	All	All	0	dis_status ~ 0.139[4.4e-19] + (0.865 * mod_ant[0.074]) + (0.760 * male[0.001])	dis_status ~ 0.704[1.4e-224] + (0.300 * mod_ant[0.0e+00]) + (0.767 * male[1.5e-44]) + (0.034 * sex2[6.8e-04])	2.68	2.72	0.52	0.51	2.7	2.72	22472	73686	15152	14905	66.83	67.43	39.57	39.51	0.0742536888628267	2.22e-300	sex	sex1 : 1.28e-03	sex1: 0.760 [0.643-0.898]	sex1 : 1.55e-44, sex2 : 6.82e-04	sex1: 0.767 [0.739-0.796], sex2: 0.034 [0.005-0.238]		0 29248-2 [Varicella zoster virus DNA [Presence] in Blood by NAA with probe detection, firth]: nCase: 252 | nCon: 1432, corr p-val: 0.131, uncorr p-val: 0.068, OR: 0.357 | model: dis_status ~ 0.202[0.0e+00] + (0.357 * mod_ant[0.068]) + (0.787 * male[0.080]), glm_warn [False]: nan log10 trans: False | Notes: n=1684 | DoF=2 | n iters: full : 6.00e+00, null : 5.00e+00 | Conv at last: LL change : 2.39e-12, max abs score : 8.03e-09, beta change : 1.39e-06 | Log Likes: full : -7.02e+02, null : -7.05e+02 | Method: Penalized ML | control: maxit : 2500, maxhs : 0, maxstep : 5, lconv : 1e-05, gconv : 1e-05, xconv : 1e-05, collapse : TRUE, fit : NR, call : logistf.control(maxit = n_iter) | mod control: tau : 0.5, terms.fit : NULL, call : logistf.mod.control() 1 94584-0 [Varicella zoster virus DNA [Presence] in Specimen by NAA with non-probe detection, firth]: nCase: 37 | nCon: 527, corr p-val: 0.185, uncorr p-val: 0.098, OR: 0.31 | model: dis_status ~ 0.066[0.0e+00] + (0.310 * mod_ant[0.098]) + (1.372 * male[0.357]), glm_warn [False]: nan log10 trans: False | Notes: n=564 | DoF=2 | n iters: full : 8.00e+00, null : 6.00e+00 | Conv at last: LL change : 2.84e-14, max abs score : 4.01e-09, beta change : 2.14e-07 | Log Likes: full : -1.31e+02, null : -1.33e+02 | Method: Penalized ML | control: maxit : 2500, maxhs : 0, maxstep : 5, lconv : 1e-05, gconv : 1e-05, xconv : 1e-05, collapse : TRUE, fit : NR, call : logistf.control(maxit = n_iter) | mod control: tau : 0.5, terms.fit : NULL, call : logistf.mod.control() 2 15410-4 [Varicella zoster virus IgG Ab [Presence] in Serum by Immunoassay, glm]: nCase: 38462 | nCon: 204945, corr p-val: 0.208, uncorr p-val: 0.113, OR: 0.975 | model: dis_status ~ 0.217[0.0e+00] + (0.975 * mod_ant[0.113]) + (0.562 * male[0.0e+00]) + (0.345 * sex2[0.075]), glm_warn [False]: nan log10 trans: False | Notes: nan 3 43588-3 [Varicella zoster virus IgM Ab [Presence] in Serum by Immunofluorescence, glm]: nCase: 501 | nCon: 1476, corr p-val: 0.522, uncorr p-val: 0.371, OR: 0.714 | model: dis_status ~ 0.411[2.7e-46] + (0.714 * mod_ant[0.371]) + (0.566 * male[7.2e-07]) + (8.5e-06 * sex2[0.971]), glm_warn [False]: nan log10 trans: False | Notes: nan 4 11483-5 [Varicella zoster virus DNA [Presence] in Specimen by NAA with probe detection, glm]: nCase: 5932 | nCon: 31712, corr p-val: 0.883, uncorr p-val: 0.827, OR: 0.989 | model: dis_status ~ 0.230[0.0e+00] + (0.989 * mod_ant[0.827]) + (0.588 * male[4.6e-70]) + (4.1e-05 * sex2[0.878]), glm_warn [False]: nan log10 trans: False | Notes: nan dtype: object	56954 21598-8 [Varicella zoster virus DNA [Presence] in Cerebral spinal fluid by NAA with probe detection, glm]: nCase: 3269 | nCon: 7838, corr p-val: 1.14e-63, uncorr p-val: 7.81e-65, OR: 2.927 | model: dis_status ~ 0.473[3.0e-151] + (2.927 * mod_ant[7.8e-65]) + (0.552 * male[1.8e-42]) + (2.0e-05 * sex2[0.938]), glm_warn [False]: nan log10 trans: False | Notes: nan 56957 5882-6 [Varicella zoster virus Ag [Presence] in Specimen by Immunofluorescence, glm]: nCase: 1331 | nCon: 1409, corr p-val: 0.41, uncorr p-val: 0.259, OR: 1.095 | model: dis_status ~ 1.096[0.102] + (1.095 * mod_ant[0.259]) + (0.643 * male[1.8e-08]), glm_warn [False]: nan log10 trans: False | Notes: nan 56958 8049-9 [Varicella zoster virus DNA [Presence] in Serum by NAA with probe detection, glm]: nCase: 154 | nCon: 1765, corr p-val: 0.522, uncorr p-val: 0.37, OR: 1.304 | model: dis_status ~ 0.105[5.5e-90] + (1.304 * mod_ant[0.370]) + (0.624 * male[0.006]), glm_warn [False]: nan log10 trans: False | Notes: nan 56959 82188-4 [Varicella zoster virus DNA [Presence] in Cerebral spinal fluid by NAA with non-probe detection, glm]: nCase: 1572 | nCon: 18920, corr p-val: 0.285, uncorr p-val: 0.167, OR: 1.429 | model: dis_status ~ 0.098[0.0e+00] + (1.429 * mod_ant[0.167]) + (0.688 * male[2.4e-12]) + (1.3e-05 * sex2[0.937]), glm_warn [False]: nan log10 trans: False | Notes: nan dtype: object	False		False		False		False		virus	Herpesviridae		alphaherpesvirus 3
Acute laryngitis and tracheitis	respiratory	465.4	BKV	VP1	No	Unknown	did_not_attempt	0.8428041677853289		1.05		[0.796-1.386]		227	7591								All			dis_status ~ 0.025[4.1e-14] + (1.050 * mod_ant[0.728])		3.41	3.4	0.52	0.48	3.59	3.54					67.92	67.43			0.72815734393835			:							False				False				virus	Polyomaviridae		polyomavirus 1
Acute laryngitis and tracheitis	respiratory	465.4	C. trach.	momp_D	No	Unknown	did_not_attempt	0.8318508272730399		0.935		[0.786-1.113]		227	7591						sex		All			dis_status ~ 0.048[1.0e-107] + (0.935 * mod_ant[0.451]) + (0.302 * male[7.2e-13])		1.29	1.32	0.73	0.75	1.2	1.2					67.92	67.43			0.451282731868653		sex	sex1 : 7.24e-13	sex1: 0.302 [0.218-0.419]						False				False				bacteria	Chlamydiaceae		C. trachomatis
Acute laryngitis and tracheitis	respiratory	465.4	CMV	pp150 Nter	No	Unknown	did_not_attempt	0.8318508272730399		1.062		[0.927-1.217]		227	7591						sex		All			dis_status ~ 0.038[2.9e-62] + (1.062 * mod_ant[0.388]) + (0.305 * male[1.1e-12])		2.6	2.52	0.99	0.97	3	2.72					67.92	67.43			0.387928775912404		sex	sex1 : 1.06e-12	sex1: 0.305 [0.22-0.423]						False				False				virus	Herpesviridae	Betaherpesvirinae	betaherpesvirus 5
Acute laryngitis and tracheitis	respiratory	465.4	EBV	VCA_p18	No	Unknown	did_not_attempt	0.89686737125236		0.986		[0.802-1.213]		227	7591						sex		All			dis_status ~ 0.046[1.6e-14] + (0.986 * mod_ant[0.897]) + (0.303 * male[8.1e-13])		3.71	3.7	0.65	0.65	3.9	3.87					67.92	67.43			0.89686737125236		sex	sex1 : 8.13e-13	sex1: 0.303 [0.218-0.420]						False				False				virus	Herpesviridae		gammaherpesvirus 4
Acute laryngitis and tracheitis	respiratory	465.4	HBV	HBc	No	Unknown	did_not_attempt	0.707078430096505		0.84		[0.671-1.053]		227	7591						sex		All			dis_status ~ 0.049[1.0e-191] + (0.840 * mod_ant[0.130]) + (0.305 * male[1.1e-12])		0.6	0.67	0.62	0.65	0.6	0.7					67.92	67.43			0.129950377452005		sex	sex1 : 1.06e-12	sex1: 0.305 [0.22-0.423]						False				False				virus	Hepadnaviridae		Hepatitis B virus
Acute laryngitis and tracheitis	respiratory	465.4	HCV	Core	No	Unknown	did_not_attempt	0.707078430096505		0.848		[0.682-1.054]		227	7591						sex		All			dis_status ~ 0.048[7.0e-223] + (0.848 * mod_ant[0.138]) + (0.307 * male[1.5e-12])		0.53	0.62	0.63	0.65	0.3	0.48					67.92	67.43			0.138009632049877		sex	sex1 : 1.51e-12	sex1: 0.307 [0.221-0.426]						False				False				virus	Flaviviridae		Hepacivirus C
Acute laryngitis and tracheitis	respiratory	465.4	HHV-6	IE1A	No	Unknown	did_not_attempt	0.8428041677853289		1.085		[0.799-1.474]		227	7591						sex		All			dis_status ~ 0.036[1.2e-19] + (1.085 * mod_ant[0.602]) + (0.302 * male[7.3e-13])		2.29	2.29	0.44	0.44	2.27	2.3					67.92	67.43			0.602221755288691		sex	sex1 : 7.26e-13	sex1: 0.302 [0.218-0.419]						False				False				virus	Herpesviridae	Betaherpesvirinae	betaherpesvirus 6
Acute laryngitis and tracheitis	respiratory	465.4	HHV-7	U14	No	Unknown	did_not_attempt	0.8318508272730399		0.867		[0.642-1.172]		227	7591						sex		All			dis_status ~ 0.065[3.3e-10] + (0.867 * mod_ant[0.353]) + (0.297 * male[5.3e-13])		2.75	2.74	0.4	0.44	2.81	2.78					67.92	67.43			0.353002946946072		sex	sex1 : 5.26e-13	sex1: 0.297 [0.213-0.413]						False				False				virus	Herpesviridae	Betaherpesvirinae	betaherpesvirus 7
Acute laryngitis and tracheitis	respiratory	465.4	HIV	gag	No	Unknown	did_not_attempt	0.8318508272730399		0.899		[0.701-1.153]		227	7591						sex		All			dis_status ~ 0.053[7.3e-38] + (0.899 * mod_ant[0.403]) + (0.304 * male[9.5e-13])		1.71	1.75	0.5	0.53	1.72	1.74					67.92	67.43			0.4030181698586		sex	sex1 : 9.50e-13	sex1: 0.304 [0.219-0.422]						False				False				virus	Retroviridae		Lentivirus
Acute laryngitis and tracheitis	respiratory	465.4	HPV-16	L1	No	Unknown	did_not_attempt	0.8318508272730399		0.894		[0.679-1.178]		227	7591								All			dis_status ~ 0.036[1.1e-48] + (0.894 * mod_ant[0.427])		1.54	1.57	0.5	0.47	1.6	1.6					67.92	67.43			0.426985890254929			:							False				False				virus	Papillomaviridae		Alphapapillomavirus 9
Acute laryngitis and tracheitis	respiratory	465.4	HPV-18	L1	No	Unknown	did_not_attempt	0.89686737125236		1.023		[0.763-1.373]		227	7591								All			dis_status ~ 0.029[1.2e-49] + (1.023 * mod_ant[0.878])		1.53	1.53	0.43	0.45	1.59	1.57					67.92	67.43			0.877715015949333			:							False				False				virus	Papillomaviridae		Alphapapillomavirus 7
Acute laryngitis and tracheitis	respiratory	465.4	H. pylori	CagA	No	Unknown	did_not_attempt	0.8428041677853289		0.935		[0.766-1.143]		119	3785								All			dis_status ~ 0.036[1.2e-49] + (0.935 * mod_ant[0.513])		2	2.05	0.87	0.92	1.88	1.86					66.86	67.31			0.513431793163446			:							False				False				bacteria	Helicobacteraceae		H. pylori
Acute laryngitis and tracheitis	respiratory	465.4	HSV-1	IgG	No	Unknown	did_not_attempt	0.707078430096505		1.121		[0.963-1.304]		227	7591								All			dis_status ~ 0.021[4.2e-55] + (1.121 * mod_ant[0.141])		3.07	2.98	0.85	0.9	3.54	3.46					67.92	67.43			0.141415686019301			:							False				False				virus	Herpesviridae	Alphaherpesvirinae	alphaherpesvirus 1
Acute laryngitis and tracheitis	respiratory	465.4	HSV-2	IgG	No	Unknown	did_not_attempt	0.8428041677853289		1.027		[0.867-1.217]		227	7591								All			dis_status ~ 0.029[5.8e-117] + (1.027 * mod_ant[0.759])		1.6	1.59	0.75	0.77	1.49	1.51					67.92	67.43			0.758523751006796			:							False				False				virus	Herpesviridae	Alphaherpesvirinae	alphaherpesvirus 2
Acute laryngitis and tracheitis	respiratory	465.4	HTLV-1	gag	No	Unknown	did_not_attempt	0.8428041677853289		0.97		[0.832-1.130]		227	7591						sex		All			dis_status ~ 0.046[4.7e-77] + (0.970 * mod_ant[0.693]) + (0.304 * male[1.0e-12])		1.9	1.95	0.89	0.86	2.06	2.14					67.92	67.43			0.692634004690703		sex	sex1 : 9.97e-13	sex1: 0.304 [0.219-0.422]						False				False				virus	Retroviridae	Orthoretrovirinae	T-lymphotropic virus 1
Acute laryngitis and tracheitis	respiratory	465.4	JCV	VP1	No	Unknown	did_not_attempt	0.8428041677853289		1.053		[0.842-1.318]		227	7591						sex		All			dis_status ~ 0.039[3.8e-28] + (1.053 * mod_ant[0.652]) + (0.301 * male[7.3e-13])		2.52	2.53	0.62	0.6	2.51	2.5					67.92	67.43			0.651590688441223		sex	sex1 : 7.32e-13	sex1: 0.301 [0.217-0.418]						False				False				virus	Polyomaviridae		polyomavirus 2
Acute laryngitis and tracheitis	respiratory	465.4	KSHV	LANA	No	Unknown	did_not_attempt	0.707078430096505		0.861		[0.706-1.051]		227	7591						sex		All			dis_status ~ 0.051[4.6e-118] + (0.861 * mod_ant[0.141]) + (0.307 * male[1.4e-12])		1.04	1.12	0.65	0.69	1.08	1.2					67.92	67.43			0.140518967740205		sex	sex1 : 1.44e-12	sex1: 0.307 [0.221-0.425]						False				False				virus	Herpesviridae		gammaherpesvirus 8
Acute laryngitis and tracheitis	respiratory	465.4	MCV	VP1	No	Unknown	did_not_attempt	0.8428041677853289		0.964		[0.822-1.131]		227	7591						sex		All			dis_status ~ 0.049[1.8e-36] + (0.964 * mod_ant[0.653]) + (0.304 * male[9.1e-13])		2.81	2.85	0.86	0.82	2.94	3					67.92	67.43			0.652559109333454		sex	sex1 : 9.12e-13	sex1: 0.304 [0.219-0.421]						False				False				virus	Polyomaviridae		polyomavirus 5
Acute laryngitis and tracheitis	respiratory	465.4	T. gondii	p22	No	Unknown	did_not_attempt	0.8318508272730399		0.919		[0.735-1.149]		227	7591						sex		All			dis_status ~ 0.049[5.7e-64] + (0.919 * mod_ant[0.458]) + (0.305 * male[1.1e-12])		1.43	1.47	0.52	0.59	1.46	1.49					67.92	67.43			0.457517955000172		sex	sex1 : 1.12e-12	sex1: 0.305 [0.22-0.423]						False				False				other	Sarcocystidae	Toxoplasmatinae	T. gondii
Acute laryngitis and tracheitis	respiratory	465.4	VZV	gE_gl	No	Unknown	did_not_attempt	0.8318508272730399		0.888		[0.684-1.155]		227	7591						sex		All			dis_status ~ 0.060[6.7e-15] + (0.888 * mod_ant[0.376]) + (0.307 * male[1.8e-12])		2.66	2.72	0.51	0.51	2.62	2.72					67.92	67.43			0.376283634819371		sex	sex1 : 1.81e-12	sex1: 0.307 [0.221-0.427]						False				False				virus	Herpesviridae		alphaherpesvirus 3
Septal Deviations/Turbinate Hypertrophy	respiratory	470	BKV	VP1	No	Unknown	did_not_attempt	0.986465607260078		1.003		[0.723-1.391]		158	7159						num_sex_part		All			dis_status ~ 0.016[3.7e-04] + (1.003 * mod_ant[0.986]) + (0.939 * num_sex_part1[0.951]) + (1.130 * num_sex_part2[0.905]) + (1.640 * num_sex_part3[0.631]) + (2.011 * num_sex_part4[0.492]) + (1.024 * num_sex_part5[0.982])		3.4	3.39	0.45	0.49	3.48	3.53					66.04	67.59			0.986465607260078		age, num_sex_part	num_sex_part1 : 9.51e-01, num_sex_part2 : 9.05e-01, num_sex_part3 : 6.31e-01, num_sex_part4 : 4.92e-01, num_sex_part5 : 9.82e-01	num_sex_part1: 0.939 [0.125-7.020], num_sex_part2: 1.130 [0.151-8.468], num_sex_part3: 1.640 [0.219-12.306], num_sex_part4: 2.011 [0.274-14.762], num_sex_part5: 1.024 [0.136-7.741]						False				False				virus	Polyomaviridae		polyomavirus 1
Septal Deviations/Turbinate Hypertrophy	respiratory	470	C. trach.	momp_D	No	Unknown	did_not_attempt	0.6390419074917075		1.189		[0.964-1.466]		158	7159						sex, age		All			dis_status ~ 0.041[4.9e-06] + (1.189 * mod_ant[0.105]) + (3.152 * male[8.9e-11]) + (0.797 * age[0.022])		1.41	1.32	0.72	0.75	1.32	1.2					66.04	67.59			0.105154284809272		sex, age, num_sex_part	sex1 : 8.93e-11, age : 2.16e-02	sex1: 3.152 [2.228-4.460], age: 0.797 [0.657-0.967]						False				False				bacteria	Chlamydiaceae		C. trachomatis
Septal Deviations/Turbinate Hypertrophy	respiratory	470	CMV	pp150 Nter	No	Unknown	did_not_attempt	0.986465607260078		0.997		[0.845-1.177]		158	7159						sex, age		All			dis_status ~ 0.058[2.6e-05] + (0.997 * mod_ant[0.974]) + (3.118 * male[1.3e-10]) + (0.784 * age[0.014])		2.48	2.54	0.95	0.97	2.75	2.81					66.04	67.59			0.974117589110948		sex, age, num_sex_part	sex1 : 1.33e-10, age : 1.38e-02	sex1: 3.118 [2.204-4.411], age: 0.784 [0.646-0.952]						False				False				virus	Herpesviridae	Betaherpesvirinae	betaherpesvirus 5
Septal Deviations/Turbinate Hypertrophy	respiratory	470	EBV	VCA_p18	No	Unknown	did_not_attempt	0.6390419074917075		0.852		[0.694-1.045]		158	7159						sex, num_sex_part		All			dis_status ~ 0.012[2.8e-05] + (0.852 * mod_ant[0.124]) + (2.870 * male[3.9e-09]) + (1.360 * num_sex_part1[0.766]) + (1.601 * num_sex_part2[0.650]) + (2.250 * num_sex_part3[0.434]) + (2.478 * num_sex_part4[0.377]) + (1.371 * num_sex_part5[0.762])		3.62	3.7	0.84	0.65	3.88	3.87					66.04	67.59			0.124322797799141		sex, num_sex_part	sex1 : 3.91e-09, num_sex_part1 : 7.66e-01, num_sex_part2 : 6.50e-01, num_sex_part3 : 4.34e-01, num_sex_part4 : 3.77e-01, num_sex_part5 : 7.62e-01	sex1: 2.870 [2.021-4.077], num_sex_part1: 1.360 [0.179-10.311], num_sex_part2: 1.601 [0.21-12.200], num_sex_part3: 2.250 [0.294-17.193], num_sex_part4: 2.478 [0.331-18.544], num_sex_part5: 1.371 [0.178-10.541]						False				False				virus	Herpesviridae		gammaherpesvirus 4
Septal Deviations/Turbinate Hypertrophy	respiratory	470	HBV	HBc	No	Unknown	did_not_attempt	0.6390419074917075		0.863		[0.668-1.113]		158	7159						sex		All			dis_status ~ 0.013[1.7e-150] + (0.863 * mod_ant[0.256]) + (3.118 * male[1.3e-10])		0.63	0.67	0.54	0.65	0.7	0.7					66.04	67.59			0.255616762996683		sex, num_sex_part	sex1 : 1.26e-10	sex1: 3.118 [2.205-4.410]						False				False				virus	Hepadnaviridae		Hepatitis B virus
Septal Deviations/Turbinate Hypertrophy	respiratory	470	HCV	Core	No	Unknown	did_not_attempt	0.6390419074917075		1.19		[0.946-1.497]		158	7159						sex		All			dis_status ~ 0.010[2.2e-167] + (1.190 * mod_ant[0.137]) + (3.048 * male[3.1e-10])		0.7	0.6	0.71	0.64	0.6	0.48					66.04	67.59			0.136635939532967		sex	sex1 : 3.13e-10	sex1: 3.048 [2.154-4.312]						False				False				virus	Flaviviridae		Hepacivirus C
Septal Deviations/Turbinate Hypertrophy	respiratory	470	HHV-6	IE1A	No	Unknown	did_not_attempt	0.6390419074917075		1.301		[0.894-1.894]		158	7159						sex, age		All			dis_status ~ 0.033[1.2e-05] + (1.301 * mod_ant[0.168]) + (3.091 * male[1.8e-10]) + (0.778 * age[0.011])		2.34	2.29	0.41	0.44	2.37	2.29					66.04	67.59			0.168465079920206		sex, age	sex1 : 1.82e-10, age : 1.06e-02	sex1: 3.091 [2.185-4.372], age: 0.778 [0.642-0.943]						False				False				virus	Herpesviridae	Betaherpesvirinae	betaherpesvirus 6
Septal Deviations/Turbinate Hypertrophy	respiratory	470	HHV-7	U14	No	Unknown	did_not_attempt	0.986465607260078		1.005		[0.701-1.441]		158	7159						sex, age		All			dis_status ~ 0.057[6.8e-04] + (1.005 * mod_ant[0.979]) + (3.121 * male[2.1e-10]) + (0.784 * age[0.013])		2.7	2.74	0.43	0.44	2.73	2.78					66.04	67.59			0.97929914822037		sex, age	sex1 : 2.13e-10, age : 1.29e-02	sex1: 3.121 [2.197-4.434], age: 0.784 [0.647-0.950]						False				False				virus	Herpesviridae	Betaherpesvirinae	betaherpesvirus 7
Septal Deviations/Turbinate Hypertrophy	respiratory	470	HIV	gag	No	Unknown	did_not_attempt	0.9598568574468334		0.947		[0.704-1.274]		158	7159						sex		All			dis_status ~ 0.013[1.8e-48] + (0.947 * mod_ant[0.720]) + (3.103 * male[1.5e-10])		1.74	1.74	0.56	0.53	1.75	1.74					66.04	67.59			0.719892643085125		sex, num_sex_part	sex1 : 1.51e-10	sex1: 3.103 [2.194-4.388]						False				False				virus	Retroviridae		Lentivirus
Septal Deviations/Turbinate Hypertrophy	respiratory	470	HPV-16	E6	No	Unknown	did_not_attempt	0.6390419074917075		0.861		[0.667-1.112]		158	7159						sex		All			dis_status ~ 0.013[1.1e-121] + (0.861 * mod_ant[0.251]) + (3.134 * male[1.1e-10])		0.9	0.94	0.61	0.61	1.04	1.04					66.04	67.59			0.250756666813891		sex	sex1 : 1.11e-10	sex1: 3.134 [2.215-4.433]						False				False				virus	Papillomaviridae		Alphapapillomavirus 9
Septal Deviations/Turbinate Hypertrophy	respiratory	470	HPV-18	L1	No	Unknown	did_not_attempt	0.9076088096928785		0.91		[0.645-1.283]		158	7159						num_sex_part		All			dis_status ~ 0.019[1.3e-04] + (0.910 * mod_ant[0.590]) + (0.945 * num_sex_part1[0.956]) + (1.140 * num_sex_part2[0.898]) + (1.659 * num_sex_part3[0.622]) + (2.035 * num_sex_part4[0.485]) + (1.036 * num_sex_part5[0.972])		1.51	1.53	0.53	0.45	1.57	1.57					66.04	67.59			0.589945726300371		num_sex_part	num_sex_part1 : 9.56e-01, num_sex_part2 : 8.98e-01, num_sex_part3 : 6.22e-01, num_sex_part4 : 4.85e-01, num_sex_part5 : 9.72e-01	num_sex_part1: 0.945 [0.126-7.067], num_sex_part2: 1.140 [0.152-8.545], num_sex_part3: 1.659 [0.221-12.460], num_sex_part4: 2.035 [0.277-14.944], num_sex_part5: 1.036 [0.137-7.836]						False				False				virus	Papillomaviridae		Alphapapillomavirus 7
Septal Deviations/Turbinate Hypertrophy	respiratory	470	H. pylori	OMP	No	Unknown	did_not_attempt	0.6390419074917075		0.905		[0.762-1.073]		158	7159						sex		All			dis_status ~ 0.014[1.4e-96] + (0.905 * mod_ant[0.250]) + (3.148 * male[1.0e-10])		1.76	1.8	0.94	0.94	1.63	1.63					66.04	67.59			0.25017220094821		sex, num_sex_part	sex1 : 1.01e-10	sex1: 3.148 [2.224-4.456]						False				False				bacteria	Helicobacteraceae		H. pylori
Septal Deviations/Turbinate Hypertrophy	respiratory	470	HSV-1	IgG	No	Unknown	did_not_attempt	0.9076088096928785		0.937		[0.786-1.117]		158	7159						num_sex_part		All			dis_status ~ 0.019[1.2e-04] + (0.937 * mod_ant[0.467]) + (0.968 * num_sex_part1[0.975]) + (1.171 * num_sex_part2[0.878]) + (1.706 * num_sex_part3[0.604]) + (2.093 * num_sex_part4[0.468]) + (1.073 * num_sex_part5[0.946])		2.96	3	0.92	0.9	3.49	3.48					66.04	67.59			0.466505191243911		age, num_sex_part	num_sex_part1 : 9.75e-01, num_sex_part2 : 8.78e-01, num_sex_part3 : 6.04e-01, num_sex_part4 : 4.68e-01, num_sex_part5 : 9.46e-01	num_sex_part1: 0.968 [0.129-7.252], num_sex_part2: 1.171 [0.156-8.797], num_sex_part3: 1.706 [0.227-12.843], num_sex_part4: 2.093 [0.284-15.405], num_sex_part5: 1.073 [0.141-8.138]						False				False				virus	Herpesviridae	Alphaherpesvirinae	alphaherpesvirus 1
Septal Deviations/Turbinate Hypertrophy	respiratory	470	HSV-2	IgG	No	Unknown	did_not_attempt	0.9076088096928785		0.934		[0.762-1.145]		158	7159						num_sex_part		All			dis_status ~ 0.018[8.0e-05] + (0.934 * mod_ant[0.513]) + (0.942 * num_sex_part1[0.954]) + (1.140 * num_sex_part2[0.898]) + (1.662 * num_sex_part3[0.621]) + (2.054 * num_sex_part4[0.479]) + (1.044 * num_sex_part5[0.967])		1.58	1.6	0.8	0.78	1.51	1.51					66.04	67.59			0.512735022937742		age, num_sex_part	num_sex_part1 : 9.54e-01, num_sex_part2 : 8.98e-01, num_sex_part3 : 6.21e-01, num_sex_part4 : 4.79e-01, num_sex_part5 : 9.67e-01	num_sex_part1: 0.942 [0.126-7.046], num_sex_part2: 1.140 [0.152-8.543], num_sex_part3: 1.662 [0.221-12.477], num_sex_part4: 2.054 [0.28-15.092], num_sex_part5: 1.044 [0.138-7.894]						False				False				virus	Herpesviridae	Alphaherpesvirinae	alphaherpesvirus 2
Septal Deviations/Turbinate Hypertrophy	respiratory	470	HTLV-1	gag	No	Unknown	did_not_attempt	0.6390419074917075		1.185		[0.975-1.439]		158	7159						sex, age		All			dis_status ~ 0.047[5.4e-06] + (1.185 * mod_ant[0.088]) + (3.068 * male[2.4e-10]) + (0.771 * age[0.008])		2.07	1.94	0.85	0.86	2.39	2.13					66.04	67.59			0.0878748156801057		sex, age	sex1 : 2.44e-10, age : 8.11e-03	sex1: 3.068 [2.168-4.342], age: 0.771 [0.636-0.935]						False				False				virus	Retroviridae	Orthoretrovirinae	T-lymphotropic virus 1
Septal Deviations/Turbinate Hypertrophy	respiratory	470	JCV	VP1	No	Unknown	did_not_attempt	0.986465607260078		1.016		[0.78-1.322]		158	7159						sex		All			dis_status ~ 0.011[9.1e-35] + (1.016 * mod_ant[0.907]) + (3.092 * male[1.9e-10])		2.56	2.53	0.58	0.6	2.52	2.5					66.04	67.59			0.907285086431408		sex	sex1 : 1.91e-10	sex1: 3.092 [2.185-4.377]						False				False				virus	Polyomaviridae		polyomavirus 2
Septal Deviations/Turbinate Hypertrophy	respiratory	470	KSHV	K8_1	No	Unknown	did_not_attempt	0.9076088096928785		0.843		[0.56-1.269]		158	7159						sex, age		All			dis_status ~ 0.077[5.3e-04] + (0.843 * mod_ant[0.414]) + (3.131 * male[1.1e-10]) + (0.786 * age[0.014])		1.7	1.72	0.4	0.37	1.75	1.75					66.04	67.59			0.413618198474675		sex, age	sex1 : 1.10e-10, age : 1.38e-02	sex1: 3.131 [2.214-4.429], age: 0.786 [0.648-0.952]						False				False				virus	Herpesviridae		gammaherpesvirus 8
Septal Deviations/Turbinate Hypertrophy	respiratory	470	MCV	VP1	No	Unknown	did_not_attempt	0.9076088096928785		1.059		[0.87-1.289]		158	7159						sex		All			dis_status ~ 0.010[1.5e-46] + (1.059 * mod_ant[0.566]) + (3.087 * male[1.8e-10])		2.91	2.85	0.8	0.82	3.09	3.02					66.04	67.59			0.565849979664821		sex, num_sex_part	sex1 : 1.83e-10	sex1: 3.087 [2.183-4.366]						False				False				virus	Polyomaviridae		polyomavirus 5
Septal Deviations/Turbinate Hypertrophy	respiratory	470	T. gondii	p22	No	Unknown	did_not_attempt	0.986465607260078		0.987		[0.752-1.296]		158	7159						sex, age		All			dis_status ~ 0.059[3.2e-05] + (0.987 * mod_ant[0.927]) + (3.122 * male[1.3e-10]) + (0.784 * age[0.013])		1.48	1.47	0.64	0.59	1.59	1.49					66.04	67.59			0.926792132911434		sex, age, num_sex_part	sex1 : 1.30e-10, age : 1.33e-02	sex1: 3.122 [2.206-4.417], age: 0.784 [0.647-0.951]						False				False				other	Sarcocystidae	Toxoplasmatinae	T. gondii
Septal Deviations/Turbinate Hypertrophy	respiratory	470	VZV	gE_gl	No	Unknown	did_not_attempt	0.9598568574468334		1.068		[0.782-1.460]		158	7159						sex, age		All			dis_status ~ 0.050[8.1e-05] + (1.068 * mod_ant[0.679]) + (3.097 * male[2.0e-10]) + (0.782 * age[0.012])		2.76	2.72	0.52	0.51	2.74	2.72					66.04	67.59			0.679308868243012		sex, age	sex1 : 1.99e-10, age : 1.21e-02	sex1: 3.097 [2.186-4.386], age: 0.782 [0.645-0.947]						False				False				virus	Herpesviridae		alphaherpesvirus 3
Nasal polyps	respiratory	471	BKV	VP1	No	Unknown	did_not_attempt	0.6771586490882906		0.913		[0.664-1.256]		154	7159								All			dis_status ~ 0.029[1.9e-10] + (0.913 * mod_ant[0.576])		3.37	3.39	0.51	0.49	3.51	3.53					67.87	67.59			0.575584851725047			:							False				False				virus	Polyomaviridae		polyomavirus 1
Nasal polyps	respiratory	471	C. trach.	tarp-D F2	No	Unknown	did_not_attempt	0.4681492726274226		1.103		[0.898-1.355]		154	7159						sex		All			dis_status ~ 0.013[2.8e-92] + (1.103 * mod_ant[0.351]) + (1.951 * male[6.1e-05])		1.57	1.52	0.75	0.78	1.46	1.38					67.87	67.59			0.351111954470567		sex	sex1 : 6.09e-05	sex1: 1.951 [1.407-2.704]						False				False				bacteria	Chlamydiaceae		C. trachomatis
Nasal polyps	respiratory	471	CMV	pp150 Nter	No	Unknown	did_not_attempt	0.720426627991473		0.969		[0.821-1.143]		154	7159						sex		All			dis_status ~ 0.017[3.8e-60] + (0.969 * mod_ant[0.708]) + (1.933 * male[7.6e-05])		2.49	2.54	0.96	0.97	2.67	2.81					67.87	67.59			0.708094927823245		sex	sex1 : 7.65e-05	sex1: 1.933 [1.394-2.680]						False				False				virus	Herpesviridae	Betaherpesvirinae	betaherpesvirus 5
Nasal polyps	respiratory	471	EBV	ZEBRA	No	Unknown	did_not_attempt	0.4101957008484917		1.22		[0.943-1.577]		154	7159						sex		All			dis_status ~ 0.008[2.2e-27] + (1.220 * mod_ant[0.130]) + (2.015 * male[3.1e-05])		3.14	3.09	0.66	0.68	3.36	3.3					67.87	67.59			0.130163667306128		sex	sex1 : 3.09e-05	sex1: 2.015 [1.449-2.802]						False				False				virus	Herpesviridae		gammaherpesvirus 4
Nasal polyps	respiratory	471	HBV	HBc	No	Unknown	did_not_attempt	0.6771586490882906		0.927		[0.721-1.192]		154	7159						sex		All			dis_status ~ 0.016[1.3e-163] + (0.927 * mod_ant[0.556]) + (1.947 * male[6.4e-05])		0.65	0.67	0.66	0.65	0.65	0.7					67.87	67.59			0.555689889741453		sex	sex1 : 6.38e-05	sex1: 1.947 [1.404-2.698]						False				False				virus	Hepadnaviridae		Hepatitis B virus
Nasal polyps	respiratory	471	HCV	NS3	No	Unknown	did_not_attempt	0.4101957008484917		1.323		[0.969-1.808]		154	7159						sex		All			dis_status ~ 0.010[1.7e-69] + (1.323 * mod_ant[0.078]) + (1.906 * male[1.1e-04])		1.45	1.37	0.44	0.55	1.53	1.49					67.87	67.59			0.0780263470096875		sex	sex1 : 1.10e-04	sex1: 1.906 [1.375-2.643]						False				False				virus	Flaviviridae		Hepacivirus C
Nasal polyps	respiratory	471	HHV-6	IE1B	No	Unknown	did_not_attempt	0.4101957008484917		1.206		[0.879-1.656]		154	7159						sex		All			dis_status ~ 0.010[1.3e-28] + (1.206 * mod_ant[0.246]) + (1.951 * male[6.0e-05])		2.44	2.4	0.51	0.51	2.38	2.36					67.87	67.59			0.246117420509095		sex	sex1 : 6.03e-05	sex1: 1.951 [1.407-2.704]						False				False				virus	Herpesviridae	Betaherpesvirinae	betaherpesvirus 6
Nasal polyps	respiratory	471	HHV-7	U14	No	Unknown	did_not_attempt	0.720426627991473		0.936		[0.652-1.345]		154	7159						sex		All			dis_status ~ 0.018[6.1e-14] + (0.936 * mod_ant[0.720]) + (1.920 * male[1.1e-04])		2.7	2.74	0.4	0.44	2.72	2.78					67.87	67.59			0.720426627991473		sex	sex1 : 1.12e-04	sex1: 1.920 [1.379-2.673]						False				False				virus	Herpesviridae	Betaherpesvirinae	betaherpesvirus 7
Nasal polyps	respiratory	471	HIV	gag	No	Unknown	did_not_attempt	0.4101957008484917		1.228		[0.905-1.666]		154	7159						sex		All			dis_status ~ 0.011[7.6e-50] + (1.228 * mod_ant[0.188]) + (1.925 * male[8.4e-05])		1.81	1.74	0.52	0.53	1.78	1.74					67.87	67.59			0.187619031508998		sex	sex1 : 8.45e-05	sex1: 1.925 [1.389-2.668]						False				False				virus	Retroviridae		Lentivirus
Nasal polyps	respiratory	471	HPV-16	L1	No	Unknown	did_not_attempt	0.4101957008484917		1.236		[0.867-1.764]		154	7159								All			dis_status ~ 0.015[2.6e-43] + (1.236 * mod_ant[0.242])		1.61	1.56	0.41	0.46	1.64	1.59					67.87	67.59			0.241691776420837			:							False				False				virus	Papillomaviridae		Alphapapillomavirus 9
Nasal polyps	respiratory	471	HPV-18	L1	No	Unknown	did_not_attempt	0.4101957008484917		1.433		[0.981-2.094]		154	7159								All			dis_status ~ 0.012[2.1e-43] + (1.433 * mod_ant[0.063])		1.59	1.53	0.39	0.45	1.62	1.57					67.87	67.59			0.0629374876152876			:							False				False				virus	Papillomaviridae		Alphapapillomavirus 7
Nasal polyps	respiratory	471	H. pylori	UreA	No	Unknown	did_not_attempt	0.4101957008484917		1.104		[0.934-1.305]		154	7159						sex		All			dis_status ~ 0.013[2.9e-120] + (1.104 * mod_ant[0.245]) + (1.898 * male[1.3e-04])		1.7	1.58	0.97	0.95	1.63	1.53					67.87	67.59			0.244536935187443		sex	sex1 : 1.30e-04	sex1: 1.898 [1.367-2.636]						False				False				bacteria	Helicobacteraceae		H. pylori
Nasal polyps	respiratory	471	HSV-1	IgG	No	Unknown	did_not_attempt	0.4101957008484917		1.212		[1.002-1.466]		154	7159								All			dis_status ~ 0.012[8.1e-45] + (1.212 * mod_ant[0.048])		3.14	3	0.83	0.9	3.58	3.48					67.87	67.59			0.0475084987058534			:							False				False				virus	Herpesviridae	Alphaherpesvirinae	alphaherpesvirus 1
Nasal polyps	respiratory	471	HSV-2	IgG	No	Unknown	did_not_attempt	0.6889334571709488		1.053		[0.859-1.291]		154	7159								All			dis_status ~ 0.020[5.2e-97] + (1.053 * mod_ant[0.620])		1.63	1.6	0.72	0.78	1.57	1.51					67.87	67.59			0.620040111453854			:							False				False				virus	Herpesviridae	Alphaherpesvirinae	alphaherpesvirus 2
Nasal polyps	respiratory	471	HTLV-1	env	No	Unknown	did_not_attempt	0.4101957008484917		1.254		[0.862-1.826]		154	7159						sex		All			dis_status ~ 0.011[9.9e-53] + (1.254 * mod_ant[0.236]) + (1.924 * male[8.6e-05])		1.4	1.35	0.44	0.45	1.46	1.43					67.87	67.59			0.236275718280043		sex	sex1 : 8.63e-05	sex1: 1.924 [1.388-2.667]						False				False				virus	Retroviridae	Orthoretrovirinae	T-lymphotropic virus 1
Nasal polyps	respiratory	471	JCV	VP1	No	Unknown	did_not_attempt	0.4318709908433954		1.16		[0.886-1.518]		154	7159						sex		All			dis_status ~ 0.010[1.3e-34] + (1.160 * mod_ant[0.281]) + (1.909 * male[1.1e-04])		2.6	2.53	0.59	0.6	2.56	2.5					67.87	67.59			0.280716144048207		sex	sex1 : 1.08e-04	sex1: 1.909 [1.376-2.649]						False				False				virus	Polyomaviridae		polyomavirus 2
Nasal polyps	respiratory	471	KSHV	K8_1	No	Unknown	did_not_attempt	0.4101957008484917		1.353		[0.849-2.155]		154	7159						sex		All			dis_status ~ 0.009[2.4e-27] + (1.353 * mod_ant[0.203]) + (1.925 * male[8.4e-05])		1.76	1.72	0.35	0.37	1.78	1.75					67.87	67.59			0.20341383764675		sex	sex1 : 8.41e-05	sex1: 1.925 [1.389-2.669]						False				False				virus	Herpesviridae		gammaherpesvirus 8
Nasal polyps	respiratory	471	MCV	VP1	No	Unknown	did_not_attempt	0.4681492726274226		1.104		[0.904-1.349]		154	7159						sex		All			dis_status ~ 0.011[7.8e-44] + (1.104 * mod_ant[0.330]) + (1.927 * male[8.2e-05])		2.93	2.85	0.83	0.82	3.08	3.02					67.87	67.59			0.330022137700218		sex	sex1 : 8.18e-05	sex1: 1.927 [1.391-2.672]						False				False				virus	Polyomaviridae		polyomavirus 5
Nasal polyps	respiratory	471	T. gondii	p22	No	Unknown	did_not_attempt	0.4101957008484917		1.238		[0.938-1.635]		154	7159						sex		All			dis_status ~ 0.011[2.4e-72] + (1.238 * mod_ant[0.131]) + (1.907 * male[1.1e-04])		1.56	1.47	0.57	0.59	1.51	1.49					67.87	67.59			0.131479229208322		sex	sex1 : 1.09e-04	sex1: 1.907 [1.375-2.645]						False				False				other	Sarcocystidae	Toxoplasmatinae	T. gondii
Nasal polyps	respiratory	471	VZV	gE_gl	No	Unknown	did_not_attempt	0.4101957008484917		1.245		[0.906-1.711]		154	7159						sex		All			dis_status ~ 0.008[3.2e-25] + (1.245 * mod_ant[0.177]) + (1.892 * male[1.4e-04])		2.79	2.72	0.54	0.51	2.83	2.72					67.87	67.59			0.176732165686472		sex	sex1 : 1.40e-04	sex1: 1.892 [1.363-2.627]						False				False				virus	Herpesviridae		alphaherpesvirus 3
Chronic pharyngitis and nasopharyngitis	respiratory	472	BKV	VP1	No	Unknown	did_not_attempt	0.899910925080889		1.125		[0.861-1.470]		251	7159						age		All			dis_status ~ 0.007[1.0e-10] + (1.125 * mod_ant[0.388]) + (1.203 * age[0.025])		3.41	3.39	0.49	0.49	3.6	3.53					68.71	67.59			0.387617752288666		age	age : 2.46e-02	age: 1.203 [1.024-1.414]						False				False				virus	Polyomaviridae		polyomavirus 1
Chronic pharyngitis and nasopharyngitis	respiratory	472	C. trach.	momp_D	No	Unknown	did_not_attempt	0.899910925080889		1.065		[0.901-1.259]		251	7159						age		All			dis_status ~ 0.009[2.9e-15] + (1.065 * mod_ant[0.461]) + (1.201 * age[0.026])		1.34	1.32	0.75	0.75	1.23	1.2					68.71	67.59			0.460715567199779		age	age : 2.61e-02	age: 1.201 [1.022-1.412]						False				False				bacteria	Chlamydiaceae		C. trachomatis
Chronic pharyngitis and nasopharyngitis	respiratory	472	CMV	pp150 Nter	No	Unknown	did_not_attempt	0.899910925080889		0.964		[0.846-1.099]		251	7159						age		All			dis_status ~ 0.011[4.4e-15] + (0.964 * mod_ant[0.586]) + (1.200 * age[0.027])		2.52	2.54	0.95	0.97	2.63	2.81					68.71	67.59			0.58621686681556		age	age : 2.71e-02	age: 1.200 [1.021-1.410]						False				False				virus	Herpesviridae	Betaherpesvirinae	betaherpesvirus 5
Chronic pharyngitis and nasopharyngitis	respiratory	472	EBV	VCA_p18	No	Unknown	did_not_attempt	0.899910925080889		1.029		[0.843-1.255]		251	7159								All			dis_status ~ 0.032[1.4e-19] + (1.029 * mod_ant[0.780])		3.71	3.7	0.66	0.65	3.9	3.87					68.71	67.59			0.779662391543122			:							False				False				virus	Herpesviridae		gammaherpesvirus 4
Chronic pharyngitis and nasopharyngitis	respiratory	472	HBV	HBc	No	Unknown	did_not_attempt	0.899910925080889		0.857		[0.696-1.055]		251	7159								All			dis_status ~ 0.039[5.5e-276] + (0.857 * mod_ant[0.146])		0.61	0.67	0.56	0.65	0.7	0.7					68.71	67.59			0.146487494164618			:							False				False				virus	Hepadnaviridae		Hepatitis B virus
Chronic pharyngitis and nasopharyngitis	respiratory	472	HCV	Core	No	Unknown	did_not_attempt	0.899910925080889		1.013		[0.834-1.230]		251	7159								All			dis_status ~ 0.035[0.0e+00] + (1.013 * mod_ant[0.900])		0.61	0.6	0.7	0.64	0.48	0.48					68.71	67.59			0.899910925080889			:							False				False				virus	Flaviviridae		Hepacivirus C
Chronic pharyngitis and nasopharyngitis	respiratory	472	HHV-6	IE1B	No	Unknown	did_not_attempt	0.899910925080889		1.126		[0.88-1.440]		251	7159						age		All			dis_status ~ 0.008[7.7e-14] + (1.126 * mod_ant[0.345]) + (1.195 * age[0.029])		2.42	2.4	0.54	0.51	2.42	2.36					68.71	67.59			0.345339547929463		age	age : 2.91e-02	age: 1.195 [1.018-1.403]						False				False				virus	Herpesviridae	Betaherpesvirinae	betaherpesvirus 6
Chronic pharyngitis and nasopharyngitis	respiratory	472	HHV-7	U14	No	Unknown	did_not_attempt	0.899910925080889		0.843		[0.638-1.115]		251	7159						age		All			dis_status ~ 0.017[4.9e-09] + (0.843 * mod_ant[0.233]) + (1.189 * age[0.034])		2.71	2.74	0.41	0.44	2.71	2.78					68.71	67.59			0.232586312255598		age	age : 3.42e-02	age: 1.189 [1.013-1.396]						False				False				virus	Herpesviridae	Betaherpesvirinae	betaherpesvirus 7
Chronic pharyngitis and nasopharyngitis	respiratory	472	HIV	gag	No	Unknown	did_not_attempt	0.899910925080889		1.028		[0.809-1.307]		251	7159								All			dis_status ~ 0.033[4.8e-52] + (1.028 * mod_ant[0.819])		1.75	1.74	0.52	0.53	1.76	1.74					68.71	67.59			0.819429123517922			:							False				False				virus	Retroviridae		Lentivirus
Chronic pharyngitis and nasopharyngitis	respiratory	472	HPV-16	E6	No	Unknown	did_not_attempt	0.899910925080889		1.111		[0.905-1.364]		251	7159								All			dis_status ~ 0.032[1.0e-180] + (1.111 * mod_ant[0.314])		0.97	0.94	0.64	0.61	1.08	1.04					68.71	67.59			0.314303027445611			:							False				False				virus	Papillomaviridae		Alphapapillomavirus 9
Chronic pharyngitis and nasopharyngitis	respiratory	472	HPV-18	L1	No	Unknown	did_not_attempt	0.899910925080889		1.033		[0.778-1.372]		251	7159								All			dis_status ~ 0.033[3.8e-49] + (1.033 * mod_ant[0.823])		1.53	1.53	0.43	0.45	1.59	1.57					68.71	67.59			0.82290692270564			:							False				False				virus	Papillomaviridae		Alphapapillomavirus 7
Chronic pharyngitis and nasopharyngitis	respiratory	472	H. pylori	CagA	No	Unknown	did_not_attempt	0.899910925080889		0.987		[0.82-1.190]		134	3580								All			dis_status ~ 0.038[2.0e-53] + (0.987 * mod_ant[0.895])		2.03	2.04	0.92	0.93	1.91	1.85					68.4	67.5			0.894603877755007		age	:							False				False				bacteria	Helicobacteraceae		H. pylori
Chronic pharyngitis and nasopharyngitis	respiratory	472	HSV-1	IgG	No	Unknown	did_not_attempt	0.899910925080889		1.013		[0.879-1.167]		251	7159						age		All			dis_status ~ 0.010[9.2e-15] + (1.013 * mod_ant[0.856]) + (1.192 * age[0.032])		3.02	3	0.89	0.9	3.53	3.48					68.71	67.59			0.85610935012384		age	age : 3.25e-02	age: 1.192 [1.015-1.400]						False				False				virus	Herpesviridae	Alphaherpesvirinae	alphaherpesvirus 1
Chronic pharyngitis and nasopharyngitis	respiratory	472	HSV-2	IgG	No	Unknown	did_not_attempt	0.899910925080889		1.038		[0.883-1.221]		251	7159						age		All			dis_status ~ 0.010[3.1e-15] + (1.038 * mod_ant[0.651]) + (1.195 * age[0.030])		1.61	1.6	0.78	0.78	1.56	1.51					68.71	67.59			0.65069228038226		age	age : 2.97e-02	age: 1.195 [1.018-1.403]						False				False				virus	Herpesviridae	Alphaherpesvirinae	alphaherpesvirus 2
Chronic pharyngitis and nasopharyngitis	respiratory	472	HTLV-1	gag	No	Unknown	did_not_attempt	0.899910925080889		1.014		[0.875-1.176]		251	7159						age		All			dis_status ~ 0.010[1.5e-15] + (1.014 * mod_ant[0.850]) + (1.191 * age[0.033])		1.96	1.94	0.88	0.86	2.23	2.13					68.71	67.59			0.849828013697934		age	age : 3.31e-02	age: 1.191 [1.014-1.399]						False				False				virus	Retroviridae	Orthoretrovirinae	T-lymphotropic virus 1
Chronic pharyngitis and nasopharyngitis	respiratory	472	JCV	VP1	No	Unknown	did_not_attempt	0.899910925080889		0.848		[0.689-1.043]		251	7159								All			dis_status ~ 0.053[1.2e-27] + (0.848 * mod_ant[0.118])		2.47	2.53	0.6	0.6	2.46	2.5					68.71	67.59			0.118462614162035			:							False				False				virus	Polyomaviridae		polyomavirus 2
Chronic pharyngitis and nasopharyngitis	respiratory	472	KSHV	LANA	No	Unknown	did_not_attempt	0.899910925080889		0.971		[0.807-1.169]		251	7159								All			dis_status ~ 0.036[1.7e-160] + (0.971 * mod_ant[0.757])		1.11	1.12	0.66	0.68	1.18	1.2					68.71	67.59			0.756522441928871			:							False				False				virus	Herpesviridae		gammaherpesvirus 8
Chronic pharyngitis and nasopharyngitis	respiratory	472	MCV	VP1	No	Unknown	did_not_attempt	0.899910925080889		0.929		[0.799-1.080]		251	7159								All			dis_status ~ 0.043[3.4e-44] + (0.929 * mod_ant[0.337])		2.8	2.85	0.84	0.82	2.97	3.02					68.71	67.59			0.337352765503414			:							False				False				virus	Polyomaviridae		polyomavirus 5
Chronic pharyngitis and nasopharyngitis	respiratory	472	T. gondii	p22	No	Unknown	did_not_attempt	0.827315093550608		1.255		[1.009-1.560]		251	7159						age		All			dis_status ~ 0.008[1.0e-16] + (1.255 * mod_ant[0.041]) + (1.183 * age[0.040])		1.56	1.47	0.59	0.59	1.56	1.49					68.71	67.59			0.0413657546775304		age	age : 4.03e-02	age: 1.183 [1.007-1.389]						False				False				other	Sarcocystidae	Toxoplasmatinae	T. gondii
Chronic pharyngitis and nasopharyngitis	respiratory	472	VZV	gE_gl	No	Unknown	did_not_attempt	0.899910925080889		1.059		[0.826-1.358]		251	7159						age		All			dis_status ~ 0.009[3.2e-13] + (1.059 * mod_ant[0.652]) + (1.190 * age[0.034])		2.74	2.72	0.51	0.51	2.74	2.72					68.71	67.59			0.651974925693166		age	age : 3.38e-02	age: 1.190 [1.013-1.398]						False				False				virus	Herpesviridae		alphaherpesvirus 3
Diseases of the larynx and vocal cords	respiratory	473	BKV	VP1	No	Unknown	did_not_attempt	0.892883858542753		0.914		[0.674-1.240]		162	7159						age, tobac, same_sex		All			dis_status ~ 0.002[1.4e-10] + (0.914 * mod_ant[0.563]) + (1.413 * age[0.002]) + (1.847 * tobac1[4.0e-04]) + (1.746 * tobac2[0.032]) + (3.1e-06 * tobac3[0.972]) + (0.983 * same_sex1[0.974]) + (1.699 * same_sex2[0.016])		3.34	3.39	0.57	0.49	3.53	3.53					70.14	67.59			0.563284171382576		age, tobac, same_sex	age : 1.69e-03, tobac1 : 3.98e-04, tobac2 : 3.23e-02, tobac3 : 9.72e-01, same_sex1 : 9.74e-01, same_sex2 : 1.64e-02	age: 1.413 [1.139-1.754], tobac1: 1.847 [1.315-2.595], tobac2: 1.746 [1.048-2.910], tobac3: 3.1e-06 [1.50e-318-6.56e+306], same_sex1: 0.983 [0.357-2.705], same_sex2: 1.699 [1.102-2.620]						False				False				virus	Polyomaviridae		polyomavirus 1
Diseases of the larynx and vocal cords	respiratory	473	C. trach.	momp_D	No	Unknown	did_not_attempt	0.892883858542753		0.94		[0.757-1.166]		162	7159						age, tobac, same_sex		All			dis_status ~ 0.002[4.0e-16] + (0.940 * mod_ant[0.572]) + (1.413 * age[0.002]) + (1.862 * tobac1[3.4e-04]) + (1.768 * tobac2[0.029]) + (3.1e-06 * tobac3[0.972]) + (0.999 * same_sex1[0.998]) + (1.703 * same_sex2[0.016])		1.27	1.32	0.74	0.75	1.22	1.2					70.14	67.59			0.572267856172858		age, tobac, same_sex	age : 1.73e-03, tobac1 : 3.41e-04, tobac2 : 2.87e-02, tobac3 : 9.72e-01, same_sex1 : 9.98e-01, same_sex2 : 1.60e-02	age: 1.413 [1.138-1.753], tobac1: 1.862 [1.325-2.617], tobac2: 1.768 [1.061-2.946], tobac3: 3.1e-06 [1.46e-318-6.71e+306], same_sex1: 0.999 [0.363-2.749], same_sex2: 1.703 [1.104-2.625]						False				False				bacteria	Chlamydiaceae		C. trachomatis
Diseases of the larynx and vocal cords	respiratory	473	CMV	pp150 Nter	No	Unknown	did_not_attempt	0.892883858542753		0.94		[0.80-1.104]		162	7159						age, tobac		All			dis_status ~ 0.001[8.8e-18] + (0.940 * mod_ant[0.449]) + (1.475 * age[3.7e-04]) + (1.804 * tobac1[6.3e-04]) + (1.729 * tobac2[0.035]) + (3.6e-06 * tobac3[0.973])		2.52	2.54	0.99	0.97	2.75	2.81					70.14	67.59			0.449341953134668		age, tobac	age : 3.71e-04, tobac1 : 6.28e-04, tobac2 : 3.49e-02, tobac3 : 9.73e-01	age: 1.475 [1.191-1.828], tobac1: 1.804 [1.286-2.530], tobac2: 1.729 [1.039-2.877], tobac3: 3.6e-06 [1.47e-319-8.59e+307]						False				False				virus	Herpesviridae	Betaherpesvirinae	betaherpesvirus 5
Diseases of the larynx and vocal cords	respiratory	473	EBV	VCA_p18	No	Unknown	did_not_attempt	0.892883858542753		0.958		[0.76-1.209]		162	7159						tobac, same_sex		All			dis_status ~ 0.017[1.7e-19] + (0.958 * mod_ant[0.719]) + (2.043 * tobac1[3.2e-05]) + (1.739 * tobac2[0.034]) + (3.4e-06 * tobac3[0.973]) + (0.840 * same_sex1[0.734]) + (1.854 * same_sex2[0.005])		3.69	3.7	0.74	0.65	3.9	3.87					70.14	67.59			0.718974813038374		tobac, same_sex	tobac1 : 3.21e-05, tobac2 : 3.39e-02, tobac3 : 9.73e-01, same_sex1 : 7.34e-01, same_sex2 : 4.91e-03	tobac1: 2.043 [1.459-2.862], tobac2: 1.739 [1.043-2.901], tobac3: 3.4e-06 [1.88e-319-6.25e+307], same_sex1: 0.840 [0.307-2.298], same_sex2: 1.854 [1.206-2.850]						False				False				virus	Herpesviridae		gammaherpesvirus 4
Diseases of the larynx and vocal cords	respiratory	473	HBV	HBc	No	Unknown	did_not_attempt	0.892883858542753		0.89		[0.691-1.145]		162	7159						same_sex		All			dis_status ~ 0.023[1.2e-223] + (0.890 * mod_ant[0.364]) + (0.920 * same_sex1[0.871]) + (1.746 * same_sex2[0.011])		0.63	0.67	0.57	0.65	0.7	0.7					70.14	67.59			0.364223022770245		same_sex	same_sex1 : 8.71e-01, same_sex2 : 1.07e-02	same_sex1: 0.920 [0.337-2.515], same_sex2: 1.746 [1.138-2.678]						False				False				virus	Hepadnaviridae		Hepatitis B virus
Diseases of the larynx and vocal cords	respiratory	473	HCV	Core	No	Unknown	did_not_attempt	0.892883858542753		1.036		[0.816-1.315]		162	7159						same_sex		All			dis_status ~ 0.021[3.0e-250] + (1.036 * mod_ant[0.771]) + (0.892 * same_sex1[0.824]) + (1.730 * same_sex2[0.012])		0.62	0.6	0.71	0.64	0.48	0.48					70.14	67.59			0.770684568235204		same_sex	same_sex1 : 8.24e-01, same_sex2 : 1.21e-02	same_sex1: 0.892 [0.327-2.437], same_sex2: 1.730 [1.128-2.653]						False				False				virus	Flaviviridae		Hepacivirus C
Diseases of the larynx and vocal cords	respiratory	473	HHV-6	IE1A	No	Unknown	did_not_attempt	0.892883858542753		0.851		[0.604-1.198]		162	7159						age, tobac		All			dis_status ~ 0.002[4.7e-14] + (0.851 * mod_ant[0.355]) + (1.467 * age[4.2e-04]) + (1.811 * tobac1[5.8e-04]) + (1.735 * tobac2[0.034]) + (3.6e-06 * tobac3[0.973])		2.27	2.29	0.53	0.44	2.31	2.29					70.14	67.59			0.355275876535845		age, tobac	age : 4.21e-04, tobac1 : 5.80e-04, tobac2 : 3.39e-02, tobac3 : 9.73e-01	age: 1.467 [1.186-1.815], tobac1: 1.811 [1.291-2.540], tobac2: 1.735 [1.043-2.887], tobac3: 3.6e-06 [1.30e-319-9.73e+307]						False				False				virus	Herpesviridae	Betaherpesvirinae	betaherpesvirus 6
Diseases of the larynx and vocal cords	respiratory	473	HHV-7	U14	No	Unknown	did_not_attempt	0.892883858542753		0.838		[0.594-1.182]		162	7159						age		All			dis_status ~ 0.002[8.0e-12] + (0.838 * mod_ant[0.314]) + (1.518 * age[9.2e-05])		2.7	2.74	0.47	0.44	2.75	2.78					70.14	67.59			0.314109667355958		age	age : 9.20e-05	age: 1.518 [1.232-1.872]						False				False				virus	Herpesviridae	Betaherpesvirinae	betaherpesvirus 7
Diseases of the larynx and vocal cords	respiratory	473	HIV	gag	No	Unknown	did_not_attempt	0.892883858542753		0.903		[0.673-1.212]		162	7159						same_sex		All			dis_status ~ 0.025[9.3e-42] + (0.903 * mod_ant[0.497]) + (0.903 * same_sex1[0.843]) + (1.734 * same_sex2[0.012])		1.72	1.74	0.53	0.53	1.78	1.74					70.14	67.59			0.497125040164032		same_sex	same_sex1 : 8.43e-01, same_sex2 : 1.16e-02	same_sex1: 0.903 [0.331-2.466], same_sex2: 1.734 [1.131-2.660]						False				False				virus	Retroviridae		Lentivirus
Diseases of the larynx and vocal cords	respiratory	473	HPV-16	L1	No	Unknown	did_not_attempt	0.892883858542753		0.958		[0.684-1.342]		162	7159						age, tobac, same_sex		All			dis_status ~ 0.001[2.1e-15] + (0.958 * mod_ant[0.804]) + (1.420 * age[0.001]) + (1.853 * tobac1[3.7e-04]) + (1.760 * tobac2[0.030]) + (3.1e-06 * tobac3[0.972]) + (0.992 * same_sex1[0.988]) + (1.704 * same_sex2[0.016])		1.55	1.56	0.59	0.46	1.62	1.59					70.14	67.59			0.803608888418214		age, tobac, same_sex	age : 1.39e-03, tobac1 : 3.71e-04, tobac2 : 2.99e-02, tobac3 : 9.72e-01, same_sex1 : 9.88e-01, same_sex2 : 1.57e-02	age: 1.420 [1.145-1.761], tobac1: 1.853 [1.32-2.603], tobac2: 1.760 [1.057-2.933], tobac3: 3.1e-06 [1.47e-318-6.69e+306], same_sex1: 0.992 [0.361-2.731], same_sex2: 1.704 [1.106-2.627]						False				False				virus	Papillomaviridae		Alphapapillomavirus 9
Diseases of the larynx and vocal cords	respiratory	473	HPV-18	L1	No	Unknown	did_not_attempt	0.892883858542753		0.977		[0.691-1.380]		162	7159								All			dis_status ~ 0.023[5.3e-41] + (0.977 * mod_ant[0.893])		1.52	1.53	0.48	0.45	1.58	1.57					70.14	67.59			0.892883858542753			:							False				False				virus	Papillomaviridae		Alphapapillomavirus 7
Diseases of the larynx and vocal cords	respiratory	473	H. pylori	CagA	No	Unknown	did_not_attempt	0.892883858542753		1.156		[0.915-1.462]		78	3580						age, tobac		All			dis_status ~ 6.3e-04[1.1e-10] + (1.156 * mod_ant[0.224]) + (1.546 * age[0.006]) + (1.722 * tobac1[0.025]) + (1.159 * tobac2[0.726]) + (2.9e-06 * tobac3[0.980])		2.17	2.04	0.96	0.93	2	1.85					70.35	67.5			0.224217713029778		age, tobac, same_sex	age : 6.28e-03, tobac1 : 2.53e-02, tobac2 : 7.26e-01, tobac3 : 9.80e-01	age: 1.546 [1.131-2.113], tobac1: 1.722 [1.069-2.773], tobac2: 1.159 [0.508-2.645], tobac3: 2.9e-06 [0.00e+00-Inf]						False				False				bacteria	Helicobacteraceae		H. pylori
Diseases of the larynx and vocal cords	respiratory	473	HSV-1	IgG	No	Unknown	did_not_attempt	0.892883858542753		1.084		[0.904-1.300]		162	7159						age, tobac		All			dis_status ~ 0.001[3.4e-18] + (1.084 * mod_ant[0.386]) + (1.451 * age[6.3e-04]) + (1.790 * tobac1[7.4e-04]) + (1.701 * tobac2[0.041]) + (3.4e-06 * tobac3[0.973])		3.09	3	0.93	0.9	3.58	3.48					70.14	67.59			0.386174822375763		age, tobac	age : 6.25e-04, tobac1 : 7.43e-04, tobac2 : 4.12e-02, tobac3 : 9.73e-01	age: 1.451 [1.172-1.796], tobac1: 1.790 [1.276-2.511], tobac2: 1.701 [1.021-2.831], tobac3: 3.4e-06 [1.03e-319-1.11e+308]						False				False				virus	Herpesviridae	Alphaherpesvirinae	alphaherpesvirus 1
Diseases of the larynx and vocal cords	respiratory	473	HSV-2	IgG	No	Unknown	did_not_attempt	0.892883858542753		0.822		[0.666-1.015]		162	7159						age, tobac, same_sex		All			dis_status ~ 0.002[1.5e-15] + (0.822 * mod_ant[0.068]) + (1.414 * age[0.002]) + (1.871 * tobac1[3.0e-04]) + (1.806 * tobac2[0.023]) + (3.3e-06 * tobac3[0.973]) + (1.016 * same_sex1[0.976]) + (1.708 * same_sex2[0.015])		1.48	1.6	0.75	0.78	1.45	1.51					70.14	67.59			0.0684028624883817		age, tobac, same_sex	age : 1.60e-03, tobac1 : 3.05e-04, tobac2 : 2.34e-02, tobac3 : 9.73e-01, same_sex1 : 9.76e-01, same_sex2 : 1.54e-02	age: 1.414 [1.14-1.753], tobac1: 1.871 [1.332-2.628], tobac2: 1.806 [1.083-3.012], tobac3: 3.3e-06 [1.18e-318-9.22e+306], same_sex1: 1.016 [0.369-2.797], same_sex2: 1.708 [1.108-2.632]						False				False				virus	Herpesviridae	Alphaherpesvirinae	alphaherpesvirus 2
Diseases of the larynx and vocal cords	respiratory	473	HTLV-1	gag	No	Unknown	did_not_attempt	0.892883858542753		1.141		[0.942-1.382]		162	7159						age, tobac		All			dis_status ~ 0.001[5.0e-19] + (1.141 * mod_ant[0.177]) + (1.440 * age[8.2e-04]) + (1.789 * tobac1[7.6e-04]) + (1.694 * tobac2[0.043]) + (3.4e-06 * tobac3[0.973])		2.07	1.94	0.83	0.86	2.3	2.13					70.14	67.59			0.177101076554122		age, tobac	age : 8.15e-04, tobac1 : 7.58e-04, tobac2 : 4.26e-02, tobac3 : 9.73e-01	age: 1.440 [1.163-1.783], tobac1: 1.789 [1.275-2.509], tobac2: 1.694 [1.018-2.820], tobac3: 3.4e-06 [1.47e-319-8.01e+307]						False				False				virus	Retroviridae	Orthoretrovirinae	T-lymphotropic virus 1
Diseases of the larynx and vocal cords	respiratory	473	JCV	VP1	No	Unknown	did_not_attempt	0.892883858542753		0.911		[0.704-1.179]		162	7159								All			dis_status ~ 0.029[6.8e-26] + (0.911 * mod_ant[0.478])		2.5	2.53	0.64	0.6	2.45	2.5					70.14	67.59			0.477867232697804			:							False				False				virus	Polyomaviridae		polyomavirus 2
Diseases of the larynx and vocal cords	respiratory	473	KSHV	LANA	No	Unknown	did_not_attempt	0.892883858542753		1.05		[0.837-1.318]		162	7159						tobac, same_sex		All			dis_status ~ 0.014[6.3e-117] + (1.050 * mod_ant[0.674]) + (2.027 * tobac1[3.7e-05]) + (1.723 * tobac2[0.036]) + (3.4e-06 * tobac3[0.973]) + (0.832 * same_sex1[0.720]) + (1.860 * same_sex2[0.005])		1.15	1.12	0.72	0.68	1.24	1.2					70.14	67.59			0.673798519561883		tobac, same_sex	tobac1 : 3.67e-05, tobac2 : 3.63e-02, tobac3 : 9.73e-01, same_sex1 : 7.20e-01, same_sex2 : 4.63e-03	tobac1: 2.027 [1.449-2.836], tobac2: 1.723 [1.035-2.869], tobac3: 3.4e-06 [1.78e-319-6.38e+307], same_sex1: 0.832 [0.304-2.277], same_sex2: 1.860 [1.21-2.858]						False				False				virus	Herpesviridae		gammaherpesvirus 8
Diseases of the larynx and vocal cords	respiratory	473	MCV	VP1	No	Unknown	did_not_attempt	0.892883858542753		0.984		[0.814-1.188]		162	7159								All			dis_status ~ 0.024[2.4e-39] + (0.984 * mod_ant[0.865])		2.84	2.85	0.86	0.82	3.12	3.02					70.14	67.59			0.864815495053557			:							False				False				virus	Polyomaviridae		polyomavirus 5
Diseases of the larynx and vocal cords	respiratory	473	T. gondii	p22	No	Unknown	did_not_attempt	0.892883858542753		0.938		[0.72-1.223]		162	7159						age, tobac		All			dis_status ~ 0.001[1.3e-17] + (0.938 * mod_ant[0.638]) + (1.466 * age[4.4e-04]) + (1.803 * tobac1[6.4e-04]) + (1.732 * tobac2[0.035]) + (3.5e-06 * tobac3[0.973])		1.47	1.47	0.56	0.59	1.48	1.49					70.14	67.59			0.638391701967046		age, tobac	age : 4.38e-04, tobac1 : 6.37e-04, tobac2 : 3.45e-02, tobac3 : 9.73e-01	age: 1.466 [1.184-1.814], tobac1: 1.803 [1.285-2.528], tobac2: 1.732 [1.041-2.884], tobac3: 3.5e-06 [1.09e-319-1.15e+308]						False				False				other	Sarcocystidae	Toxoplasmatinae	T. gondii
Diseases of the larynx and vocal cords	respiratory	473	VZV	gE_gl	No	Unknown	did_not_attempt	0.892883858542753		0.92		[0.677-1.251]		162	7159						age, tobac		All			dis_status ~ 0.001[1.5e-14] + (0.920 * mod_ant[0.596]) + (1.467 * age[4.3e-04]) + (1.803 * tobac1[6.3e-04]) + (1.731 * tobac2[0.035]) + (3.5e-06 * tobac3[0.973])		2.71	2.72	0.51	0.51	2.68	2.72					70.14	67.59			0.595714452324577		age, tobac	age : 4.26e-04, tobac1 : 6.35e-04, tobac2 : 3.46e-02, tobac3 : 9.73e-01	age: 1.467 [1.186-1.816], tobac1: 1.803 [1.286-2.529], tobac2: 1.731 [1.04-2.881], tobac3: 3.5e-06 [1.44e-319-8.41e+307]						False				False				virus	Herpesviridae		alphaherpesvirus 3
Paralysis/spasm of vocal cords or larynx	respiratory	473.3	BKV	VP1	No	Unknown	did_not_attempt	0.6867840133570221		1.259		[0.50-3.171]		22	7159								All			dis_status ~ 0.001[5.9e-05] + (1.259 * mod_ant[0.625])		3.44	3.39	0.44	0.49	3.57	3.53					70.28	67.59			0.625303340737926			:							False				False				virus	Polyomaviridae		polyomavirus 1
Paralysis/spasm of vocal cords or larynx	respiratory	473.3	C. trach.	tarp-D F1	No	Unknown	did_not_attempt	0.6432332928005788		0.609		[0.362-1.024]		22	7159								All			dis_status ~ 0.005[4.0e-68] + (0.609 * mod_ant[0.062])		0.81	1.2	0.59	0.95	0.7	1.11					70.28	67.59			0.0616386564522296			:							False				False				bacteria	Chlamydiaceae		C. trachomatis
Paralysis/spasm of vocal cords or larynx	respiratory	473.3	CMV	pp150 Nter	No	Unknown	did_not_attempt	0.6432332928005788		1.164		[0.748-1.812]		22	7159								All			dis_status ~ 0.002[5.1e-22] + (1.164 * mod_ant[0.500])		2.68	2.54	0.97	0.97	2.61	2.81					70.28	67.59			0.499997953965803			:							False				False				virus	Herpesviridae	Betaherpesvirinae	betaherpesvirus 5
Paralysis/spasm of vocal cords or larynx	respiratory	473.3	EBV	VCA_p18	No	Unknown	did_not_attempt	0.6432332928005788		0.727		[0.475-1.113]		22	7159								All			dis_status ~ 0.010[3.8e-09] + (0.727 * mod_ant[0.142])		3.49	3.7	1.19	0.65	3.88	3.87					70.28	67.59			0.142300378802922			:							False				False				virus	Herpesviridae		gammaherpesvirus 4
Paralysis/spasm of vocal cords or larynx	respiratory	473.3	HBV	HBc	No	Unknown	did_not_attempt	0.6432332928005788		1.354		[0.78-2.349]		22	7159								All			dis_status ~ 0.002[1.8e-81] + (1.354 * mod_ant[0.282])		0.82	0.67	0.51	0.65	0.85	0.7					70.28	67.59			0.28166459859237			:							False				False				virus	Hepadnaviridae		Hepatitis B virus
Paralysis/spasm of vocal cords or larynx	respiratory	473.3	HCV	Core	No	Unknown	did_not_attempt	0.6432332928005788		1.296		[0.712-2.357]		22	7159								All			dis_status ~ 0.003[1.9e-84] + (1.296 * mod_ant[0.396])		0.72	0.6	0.63	0.64	0.78	0.48					70.28	67.59			0.396222187977708			:							False				False				virus	Flaviviridae		Hepacivirus C
Paralysis/spasm of vocal cords or larynx	respiratory	473.3	HHV-6	IE1A	No	Unknown	did_not_attempt	0.6432332928005788		1.504		[0.557-4.064]		22	7159								All			dis_status ~ 0.001[3.1e-08] + (1.504 * mod_ant[0.421])		2.36	2.29	0.39	0.44	2.38	2.29					70.28	67.59			0.420659619754739			:							False				False				virus	Herpesviridae	Betaherpesvirinae	betaherpesvirus 6
Paralysis/spasm of vocal cords or larynx	respiratory	473.3	HHV-7	U14	No	Unknown	did_not_attempt	0.6432332928005788		0.679		[0.278-1.660]		22	7159								All			dis_status ~ 0.009[1.2e-04] + (0.679 * mod_ant[0.397])		2.66	2.74	0.48	0.44	2.61	2.78					70.28	67.59			0.396500135841446			:							False				False				virus	Herpesviridae	Betaherpesvirinae	betaherpesvirus 7
Paralysis/spasm of vocal cords or larynx	respiratory	473.3	HIV	env	No	Unknown	did_not_attempt	0.6867840133570221		1.303		[0.411-4.128]		22	7159								All			dis_status ~ 0.002[6.5e-11] + (1.303 * mod_ant[0.652])		1.57	1.53	0.35	0.39	1.63	1.59					70.28	67.59			0.652444812689171			:							False				False				virus	Retroviridae		Lentivirus
Paralysis/spasm of vocal cords or larynx	respiratory	473.3	HPV-16	L1	No	Unknown	did_not_attempt	0.6432332928005788		1.332		[0.524-3.387]		22	7159								All			dis_status ~ 0.002[7.1e-15] + (1.332 * mod_ant[0.547])		1.62	1.56	0.72	0.46	1.67	1.59					70.28	67.59			0.546748298880492			:							False				False				virus	Papillomaviridae		Alphapapillomavirus 9
Paralysis/spasm of vocal cords or larynx	respiratory	473.3	HPV-18	L1	No	Unknown	did_not_attempt	0.6432332928005788		1.487		[0.55-4.022]		22	7159								All			dis_status ~ 0.002[2.3e-14] + (1.487 * mod_ant[0.435])		1.6	1.53	0.5	0.45	1.68	1.57					70.28	67.59			0.434560687793529			:							False				False				virus	Papillomaviridae		Alphapapillomavirus 7
Paralysis/spasm of vocal cords or larynx	respiratory	473.3	H. pylori	VacA	No	Unknown	did_not_attempt	0.6432332928005788		1.228		[0.693-2.178]		22	7159								All			dis_status ~ 0.002[1.5e-31] + (1.228 * mod_ant[0.482])		1.63	1.53	0.78	0.7	1.52	1.45					70.28	67.59			0.481877203772685			:							False				False				bacteria	Helicobacteraceae		H. pylori
Paralysis/spasm of vocal cords or larynx	respiratory	473.3	HSV-1	IgG	No	Unknown	did_not_attempt	0.979482373654786		1.006		[0.63-1.606]		22	7159								All			dis_status ~ 0.003[8.2e-15] + (1.006 * mod_ant[0.979])		3	3	1.01	0.9	3.64	3.48					70.28	67.59			0.979482373654786			:							False				False				virus	Herpesviridae	Alphaherpesvirinae	alphaherpesvirus 1
Paralysis/spasm of vocal cords or larynx	respiratory	473.3	HSV-2	IgG	No	Unknown	did_not_attempt	0.6432332928005788		0.791		[0.451-1.389]		22	7159								All			dis_status ~ 0.004[8.9e-31] + (0.791 * mod_ant[0.414])		1.46	1.6	0.59	0.78	1.45	1.51					70.28	67.59			0.41445036092288			:							False				False				virus	Herpesviridae	Alphaherpesvirinae	alphaherpesvirus 2
Paralysis/spasm of vocal cords or larynx	respiratory	473.3	HTLV-1	gag	No	Unknown	did_not_attempt	0.6432332928005788		1.292		[0.762-2.191]		22	7159								All			dis_status ~ 0.002[3.8e-25] + (1.292 * mod_ant[0.341])		2.12	1.94	0.79	0.86	2.24	2.13					70.28	67.59			0.341135623851691			:							False				False				virus	Retroviridae	Orthoretrovirinae	T-lymphotropic virus 1
Paralysis/spasm of vocal cords or larynx	respiratory	473.3	JCV	VP1	No	Unknown	did_not_attempt	0.6432332928005788		0.618		[0.318-1.201]		22	7159								All			dis_status ~ 0.010[2.4e-08] + (0.618 * mod_ant[0.156])		2.35	2.53	0.58	0.6	2.29	2.5					70.28	67.59			0.155759768869401			:							False				False				virus	Polyomaviridae		polyomavirus 2
Paralysis/spasm of vocal cords or larynx	respiratory	473.3	KSHV	LANA	No	Unknown	did_not_attempt	0.6432332928005788		1.256		[0.696-2.268]		22	7159								All			dis_status ~ 0.002[1.9e-45] + (1.256 * mod_ant[0.450])		1.23	1.12	0.53	0.68	1.33	1.2					70.28	67.59			0.449605194996404			:							False				False				virus	Herpesviridae		gammaherpesvirus 8
Paralysis/spasm of vocal cords or larynx	respiratory	473.3	MCV	VP1	No	Unknown	did_not_attempt	0.6432332928005788		1.182		[0.695-2.010]		22	7159								All			dis_status ~ 0.002[4.2e-14] + (1.182 * mod_ant[0.537])		2.96	2.85	0.94	0.82	3.31	3.02					70.28	67.59			0.53694760305304			:							False				False				virus	Polyomaviridae		polyomavirus 5
Paralysis/spasm of vocal cords or larynx	respiratory	473.3	T. gondii	sag1	No	Unknown	did_not_attempt	0.6432332928005788		1.655		[0.556-4.929]		22	7159								All			dis_status ~ 0.001[2.8e-09] + (1.655 * mod_ant[0.365])		2.01	1.94	0.31	0.41	2.04	1.95					70.28	67.59			0.365434674845456			:							False				False				other	Sarcocystidae	Toxoplasmatinae	T. gondii
Paralysis/spasm of vocal cords or larynx	respiratory	473.3	VZV	gE_gl	No	Unknown	did_not_attempt	0.6432332928005788		0.77		[0.341-1.740]		22	7159								All			dis_status ~ 0.006[6.0e-06] + (0.770 * mod_ant[0.529])		2.65	2.72	0.54	0.51	2.66	2.72					70.28	67.59			0.529420817865455			:							False				False				virus	Herpesviridae		alphaherpesvirus 3
Voice disturbance	respiratory	473.4	BKV	VP1	No	Unknown	did_not_attempt	0.7817751783828842		0.927		[0.591-1.455]		74	7159						age, tobac		All			dis_status ~ 5.9e-04[2.6e-07] + (0.927 * mod_ant[0.743]) + (1.505 * age[0.012]) + (1.962 * tobac1[0.007]) + (1.139 * tobac2[0.773]) + (2.8e-06 * tobac3[0.983])		3.35	3.39	0.54	0.49	3.5	3.53					70.46	67.59			0.74268641946374		age, tobac	age : 1.21e-02, tobac1 : 6.91e-03, tobac2 : 7.73e-01, tobac3 : 9.83e-01	age: 1.505 [1.094-2.072], tobac1: 1.962 [1.203-3.200], tobac2: 1.139 [0.471-2.755], tobac3: 2.8e-06 [0.00e+00-Inf]						False				False				virus	Polyomaviridae		polyomavirus 1
Voice disturbance	respiratory	473.4	C. trach.	tarp-D F2	No	Unknown	did_not_attempt	0.4211077163004525		0.853		[0.628-1.159]		74	7159						age		All			dis_status ~ 5.3e-04[1.3e-10] + (0.853 * mod_ant[0.310]) + (1.592 * age[0.004])		1.4	1.52	0.71	0.78	1.34	1.38					70.46	67.59			0.309539004225675		age	age : 3.70e-03	age: 1.592 [1.163-2.178]						False				False				bacteria	Chlamydiaceae		C. trachomatis
Voice disturbance	respiratory	473.4	CMV	pp150 Nter	Yes	Unknown	replicated	0.2610512458145625	6.484024487393158e-05	0.823	0.033	[0.651-1.041]	[2.6e-04-0.234]	74	7159	30	728	31797-4	Cytomegalovirus Ag [Presence] in Specimen	firth	age, tobac	age	All	All	0	dis_status ~ 5.7e-04[8.0e-11] + (0.823 * mod_ant[0.104]) + (1.559 * age[0.006]) + (1.978 * tobac1[0.006]) + (1.156 * tobac2[0.748]) + (3.0e-06 * tobac3[0.983])	dis_status ~ 0.077[8.4e-11] + (0.033 * mod_ant[8.3e-06]) + (0.966 * age[0.693])	2.4	2.54	0.97	0.97	2.21	2.81	482	246	30	0	70.46	67.59	51.4	54.91	0.104420498325825	8.25990380559638e-06	age, tobac	age : 6.46e-03, tobac1 : 6.24e-03, tobac2 : 7.48e-01, tobac3 : 9.83e-01	age: 1.559 [1.133-2.146], tobac1: 1.978 [1.213-3.226], tobac2: 1.156 [0.478-2.795], tobac3: 3.0e-06 [0.00e+00-Inf]	age : 6.93e-01	age: 0.966 [0.817-1.153]	n=758 | DoF=2 | n iters: full : 9.00e+00, null : 5.00e+00 | Conv at last: LL change : 9.95e-14, max abs score : 4.39e-09, beta change : 9.00e-07 | Log Likes: full : -1.11e+02, null : -1.21e+02 | Method: Penalized ML | control: maxit : 2500, maxhs : 0, maxstep : 5, lconv : 1e-05, gconv : 1e-05, xconv : 1e-05, collapse : TRUE, fit : NR, call : logistf.control(maxit = n_iter) | mod control: tau : 0.5, terms.fit : NULL, call : logistf.mod.control()	0 30325-5 [Cytomegalovirus IgM Ab [Presence] in Serum or Plasma, glm]: nCase: 78 | nCon: 9661, corr p-val: 8.37e-04, uncorr p-val: 1.28e-04, OR: 0.185 | model: dis_status ~ 0.002[3.1e-30] + (0.185 * mod_ant[1.3e-04]) + (1.350 * age[3.9e-04]), glm_warn [False]: nan log10 trans: False | Notes: nan 1 24119-0 [Cytomegalovirus IgM Ab [Presence] in Serum or Plasma by Immunoassay, glm]: nCase: 1474 | nCon: 47290, corr p-val: 0.074, uncorr p-val: 0.022, OR: 0.722 | model: dis_status ~ 0.012[0.0e+00] + (0.722 * mod_ant[0.022]) + (1.222 * age[5.6e-49]), glm_warn [False]: nan log10 trans: False | Notes: nan 2 22239-8 [Cytomegalovirus Ab [Presence] in Serum or Plasma, glm]: nCase: 70 | nCon: 5333, corr p-val: 0.958, uncorr p-val: 0.921, OR: 0.975 | model: dis_status ~ 0.008[8.5e-23] + (0.975 * mod_ant[0.921]) + (1.093 * age[0.249]), glm_warn [False]: nan log10 trans: False | Notes: nan dtype: object	57102 13949-3 [Cytomegalovirus IgG Ab [Presence] in Serum or Plasma by Immunoassay, glm]: nCase: 1382 | nCon: 62178, corr p-val: 0.457, uncorr p-val: 0.233, OR: 1.068 | model: dis_status ~ 0.013[0.0e+00] + (1.068 * mod_ant[0.233]) + (1.112 * age[5.0e-13]), glm_warn [False]: nan log10 trans: False | Notes: nan 57103 16718-9 [Cytomegalovirus Ag [Presence] in Blood, firth]: nCase: 46 | nCon: 1532, corr p-val: 0.856, uncorr p-val: 0.725, OR: 1.377 | model: dis_status ~ 0.001[0.0e+00] + (1.377 * mod_ant[0.725]) + (1.832 * age[1.1e-12]), glm_warn [False]: nan log10 trans: False | Notes: n=1578 | DoF=2 | n iters: full : 8.00e+00, null : 6.00e+00 | Conv at last: LL change : 4.55e-12, max abs score : 4.08e-07, beta change : 1.68e-06 | Log Likes: full : -1.78e+02, null : -2.04e+02 | Method: Penalized ML | control: maxit : 2500, maxhs : 0, maxstep : 5, lconv : 1e-05, gconv : 1e-05, xconv : 1e-05, collapse : TRUE, fit : NR, call : logistf.control(maxit = n_iter) | mod control: tau : 0.5, terms.fit : NULL, call : logistf.mod.control() 57105 22244-8 [Cytomegalovirus IgG Ab [Presence] in Serum or Plasma, glm]: nCase: 666 | nCon: 40460, corr p-val: 0.137, uncorr p-val: 0.046, OR: 1.185 | model: dis_status ~ 0.005[2.6e-271] + (1.185 * mod_ant[0.046]) + (1.202 * age[5.7e-14]), glm_warn [False]: nan log10 trans: False | Notes: nan 57107 30246-3 [Cytomegalovirus DNA [Presence] in Serum or Plasma by NAA with probe detection, glm]: nCase: 482 | nCon: 8305, corr p-val: 0.636, uncorr p-val: 0.385, OR: 1.179 | model: dis_status ~ 0.054[2.9e-163] + (1.179 * mod_ant[0.385]) + (1.013 * age[0.516]), glm_warn [False]: nan log10 trans: False | Notes: nan 57109 30326-3 [Cytomegalovirus DNA [Presence] in Cerebral spinal fluid by NAA with probe detection, firth]: nCase: 167 | nCon: 5619, corr p-val: 0.081, uncorr p-val: 0.025, OR: 6.871 | model: dis_status ~ 0.011[0.0e+00] + (6.871 * mod_ant[0.025]) + (1.205 * age[3.1e-07]), glm_warn [False]: nan log10 trans: False | Notes: n=5786 | DoF=2 | n iters: full : 7.00e+00, null : 6.00e+00 | Conv at last: LL change : 8.75e-12, max abs score : 8.25e-08, beta change : 1.65e-07 | Log Likes: full : -7.36e+02, null : -7.51e+02 | Method: Penalized ML | control: maxit : 2500, maxhs : 0, maxstep : 5, lconv : 1e-05, gconv : 1e-05, xconv : 1e-05, collapse : TRUE, fit : NR, call : logistf.control(maxit = n_iter) | mod control: tau : 0.5, terms.fit : NULL, call : logistf.mod.control() 57111 49539-0 [Cytomegalovirus IgM Ab [Presence] in Serum or Plasma by Immunofluorescence, glm]: nCase: 627 | nCon: 29676, corr p-val: 0.417, uncorr p-val: 0.195, OR: 1.27 | model: dis_status ~ 0.004[3.4e-270] + (1.270 * mod_ant[0.195]) + (1.361 * age[4.0e-32]), glm_warn [False]: nan log10 trans: False | Notes: nan 57112 4996-5 [Cytomegalovirus DNA [Presence] in Blood by NAA with probe detection, firth]: nCase: 85 | nCon: 2100, corr p-val: 0.552, uncorr p-val: 0.299, OR: 2.794 | model: dis_status ~ 0.055[0.0e+00] + (2.794 * mod_ant[0.299]) + (0.948 * age[0.385]), glm_warn [False]: nan log10 trans: False | Notes: n=2185 | DoF=2 | n iters: full : 6.00e+00, null : 6.00e+00 | Conv at last: LL change : 3.35e-12, max abs score : 2.96e-07, beta change : 6.85e-07 | Log Likes: full : -3.54e+02, null : -3.55e+02 | Method: Penalized ML | control: maxit : 2500, maxhs : 0, maxstep : 5, lconv : 1e-05, gconv : 1e-05, xconv : 1e-05, collapse : TRUE, fit : NR, call : logistf.control(maxit = n_iter) | mod control: tau : 0.5, terms.fit : NULL, call : logistf.mod.control() 57113 5000-5 [Cytomegalovirus DNA [Presence] in Specimen by NAA with probe detection, glm]: nCase: 916 | nCon: 36861, corr p-val: 5.33e-08, uncorr p-val: 3.74e-09, OR: 2.074 | model: dis_status ~ 0.009[0.0e+00] + (2.074 * mod_ant[3.7e-09]) + (1.190 * age[4.6e-23]), glm_warn [False]: nan log10 trans: False | Notes: nan 57114 82189-2 [Cytomegalovirus DNA [Presence] in Cerebral spinal fluid by NAA with non-probe detection, firth]: nCase: 694 | nCon: 22707, corr p-val: 0.807, uncorr p-val: 0.643, OR: 1.511 | model: dis_status ~ 0.012[0.0e+00] + (1.511 * mod_ant[0.643]) + (1.216 * age[0.0e+00]), glm_warn [False]: nan log10 trans: False | Notes: n=23401 | DoF=2 | n iters: full : 7.00e+00, null : 6.00e+00 | Conv at last: LL change : 5.22e-10, max abs score : 1.28e-08, beta change : 5.24e-08 | Log Likes: full : -3.05e+03, null : -3.12e+03 | Method: Penalized ML | control: maxit : 2500, maxhs : 0, maxstep : 5, lconv : 1e-05, gconv : 1e-05, xconv : 1e-05, collapse : TRUE, fit : NR, call : logistf.control(maxit = n_iter) | mod control: tau : 0.5, terms.fit : NULL, call : logistf.mod.control() dtype: object	False		False		False		False		virus	Herpesviridae	Betaherpesvirinae	betaherpesvirus 5
Voice disturbance	respiratory	473.4	EBV	EA-D	No	Unknown	did_not	0.1838827122448636	0.1656548521063686	0.74	0.753	[0.577-0.950]	[0.562-1.008]	74	7159	402	22337	7883-2	Epstein Barr virus nuclear IgG Ab [Presence] in Serum	glm	age, tobac	age	All	All	0	dis_status ~ 9.6e-04[3.9e-09] + (0.740 * mod_ant[0.018]) + (1.529 * age[0.009]) + (2.023 * tobac1[0.005]) + (1.179 * tobac2[0.715]) + (2.9e-06 * tobac3[0.983])	dis_status ~ 0.010[1.2e-211] + (0.753 * mod_ant[0.057]) + (1.197 * age[2.5e-10])	2.8	2.99	0.87	0.81	3	3.23	4424	17913	70	332	70.46	67.59	51.15	44.78	0.0182227330044393	0.0569768281130185	age, tobac	age : 8.62e-03, tobac1 : 4.83e-03, tobac2 : 7.15e-01, tobac3 : 9.83e-01	age: 1.529 [1.114-2.099], tobac1: 2.023 [1.239-3.302], tobac2: 1.179 [0.487-2.853], tobac3: 2.9e-06 [0.00e+00-Inf]	age : 2.51e-10	age: 1.197 [1.132-1.266]		0 23858-4 [Epstein Barr virus DNA [Presence] in Cerebral spinal fluid by NAA with probe detection, firth]: nCase: 115 | nCon: 2086, corr p-val: 0.276, uncorr p-val: 0.109, OR: 0.185 | model: dis_status ~ 0.038[0.0e+00] + (0.185 * mod_ant[0.109]) + (1.074 * age[0.126]), glm_warn [False]: nan log10 trans: False | Notes: n=2201 | DoF=2 | n iters: full : 7.00e+00, null : 5.00e+00 | Conv at last: LL change : 4.32e-12, max abs score : 5.69e-09, beta change : 6.74e-07 | Log Likes: full : -4.43e+02, null : -4.46e+02 | Method: Penalized ML | control: maxit : 2500, maxhs : 0, maxstep : 5, lconv : 1e-05, gconv : 1e-05, xconv : 1e-05, collapse : TRUE, fit : NR, call : logistf.control(maxit = n_iter) | mod control: tau : 0.5, terms.fit : NULL, call : logistf.mod.control() 1 5002-1 [Epstein Barr virus DNA [Presence] in Blood by NAA with probe detection, glm]: nCase: 178 | nCon: 3758, corr p-val: 0.311, uncorr p-val: 0.128, OR: 0.64 | model: dis_status ~ 0.052[5.0e-106] + (0.640 * mod_ant[0.128]) + (0.984 * age[0.640]), glm_warn [False]: nan log10 trans: False | Notes: nan 2 30339-6 [Epstein Barr virus capsid IgG Ab [Presence] in Serum, glm]: nCase: 819 | nCon: 38187, corr p-val: 0.342, uncorr p-val: 0.148, OR: 0.84 | model: dis_status ~ 0.013[0.0e+00] + (0.840 * mod_ant[0.148]) + (1.146 * age[2.1e-11]), glm_warn [False]: nan log10 trans: False | Notes: nan 3 30340-4 [Epstein Barr virus capsid IgM Ab [Presence] in Serum, glm]: nCase: 1084 | nCon: 38716, corr p-val: 0.386, uncorr p-val: 0.172, OR: 0.848 | model: dis_status ~ 0.014[0.0e+00] + (0.848 * mod_ant[0.172]) + (1.163 * age[2.4e-24]), glm_warn [False]: nan log10 trans: False | Notes: nan 4 33395-5 [Epstein Barr virus capsid Ab [Presence] in Serum, glm]: nCase: 55 | nCon: 1032, corr p-val: 0.43, uncorr p-val: 0.208, OR: 0.625 | model: dis_status ~ 0.025[9.6e-28] + (0.625 * mod_ant[0.208]) + (1.363 * age[1.1e-04]), glm_warn [False]: nan log10 trans: False | Notes: nan 5 49178-7 [Epstein Barr virus Ab [Presence] in Serum, glm]: nCase: 307 | nCon: 53557, corr p-val: 0.615, uncorr p-val: 0.356, OR: 0.786 | model: dis_status ~ 9.6e-04[0.0e+00] + (0.786 * mod_ant[0.356]) + (1.556 * age[7.0e-46]), glm_warn [False]: nan log10 trans: False | Notes: nan 6 22295-0 [Epstein Barr virus early IgG Ab [Presence] in Serum, glm]: nCase: 329 | nCon: 10385, corr p-val: 0.663, uncorr p-val: 0.443, OR: 0.9 | model: dis_status ~ 0.008[4.9e-263] + (0.900 * mod_ant[0.443]) + (1.378 * age[7.1e-36]), glm_warn [False]: nan log10 trans: False | Notes: nan 7 5156-5 [Epstein Barr virus nuclear IgG Ab [Presence] in Serum by Immunoassay, glm]: nCase: 493 | nCon: 14328, corr p-val: 0.692, uncorr p-val: 0.516, OR: 0.923 | model: dis_status ~ 0.021[5.5e-189] + (0.923 * mod_ant[0.516]) + (1.121 * age[2.8e-06]), glm_warn [False]: nan log10 trans: False | Notes: nan 8 24114-1 [Epstein Barr virus capsid IgG Ab [Presence] in Serum by Immunoassay, glm]: nCase: 1398 | nCon: 76230, corr p-val: 0.894, uncorr p-val: 0.769, OR: 0.972 | model: dis_status ~ 0.007[0.0e+00] + (0.972 * mod_ant[0.769]) + (1.195 * age[9.7e-28]), glm_warn [False]: nan log10 trans: False | Notes: nan 9 84871-3 [Epstein Barr virus capsid p18 IgG Ab [Presence] in Serum by Rapid immunoassay, glm]: nCase: 23 | nCon: 2246, corr p-val: 0.927, uncorr p-val: 0.824, OR: 0.881 | model: dis_status ~ 0.007[1.4e-27] + (0.881 * mod_ant[0.824]) + (1.121 * age[0.277]), glm_warn [False]: nan log10 trans: False | Notes: nan 10 40752-8 [Epstein Barr virus early IgG Ab [Presence] in Serum by Immunoassay, glm]: nCase: 388 | nCon: 17988, corr p-val: 0.958, uncorr p-val: 0.908, OR: 0.984 | model: dis_status ~ 0.012[1.7e-193] + (0.984 * mod_ant[0.908]) + (1.134 * age[5.7e-06]), glm_warn [False]: nan log10 trans: False | Notes: nan dtype: object	57116 22296-8 [Epstein Barr virus nuclear Ab [Presence] in Serum, glm]: nCase: 258 | nCon: 11950, corr p-val: 0.01, uncorr p-val: 2.05e-03, OR: 1.918 | model: dis_status ~ 0.003[4.5e-184] + (1.918 * mod_ant[0.002]) + (1.458 * age[2.4e-35]), glm_warn [False]: nan log10 trans: False | Notes: nan 57119 24115-8 [Epstein Barr virus capsid IgM Ab [Presence] in Serum by Immunoassay, glm]: nCase: 889 | nCon: 48327, corr p-val: 0.649, uncorr p-val: 0.397, OR: 1.133 | model: dis_status ~ 0.007[0.0e+00] + (1.133 * mod_ant[0.397]) + (1.217 * age[3.1e-27]), glm_warn [False]: nan log10 trans: False | Notes: nan 57123 40751-0 [Epstein Barr virus capsid IgM Ab [Presence] in Serum by Immunofluorescence, glm]: nCase: 385 | nCon: 5988, corr p-val: 0.432, uncorr p-val: 0.217, OR: 1.367 | model: dis_status ~ 0.016[6.0e-146] + (1.367 * mod_ant[0.217]) + (1.330 * age[1.1e-23]), glm_warn [False]: nan log10 trans: False | Notes: nan 57127 5005-4 [Epstein Barr virus DNA [Presence] in Specimen by NAA with probe detection, glm]: nCase: 575 | nCon: 12327, corr p-val: 0.997, uncorr p-val: 0.995, OR: 1.001 | model: dis_status ~ 0.020[6.3e-167] + (1.001 * mod_ant[0.995]) + (1.174 * age[2.7e-11]), glm_warn [False]: nan log10 trans: False | Notes: nan 57129 59183-4 [Epstein Barr virus early diffuse IgG Ab [Presence] in Serum, glm]: nCase: 352 | nCon: 13889, corr p-val: 0.043, uncorr p-val: 0.011, OR: 1.368 | model: dis_status ~ 0.008[5.0e-94] + (1.368 * mod_ant[0.011]) + (1.196 * age[2.5e-06]), glm_warn [False]: nan log10 trans: False | Notes: nan dtype: object	False		False		False		False		virus	Herpesviridae		gammaherpesvirus 4
Voice disturbance	respiratory	473.4	HBV	Hbe	Yes	Unknown	replicated	0.1838827122448636	6.885596737286498e-31	0.687	0.105	[0.475-0.993]	[0.072-0.152]	74	7159	4608	1759330	31204-1	Hepatitis B virus core IgM Ab [Presence] in Serum	glm	age	age	All	All	0	dis_status ~ 5.8e-04[8.1e-11] + (0.687 * mod_ant[0.046]) + (1.606 * age[0.003])	dis_status ~ 1.6e-04[0.0e+00] + (0.105 * mod_ant[1.3e-32]) + (1.703 * age[0.0e+00])	0.96	1.12	0.55	0.68	1.02	1.11	1705867	53463	4580	28	70.46	67.59	60.72	46.95	0.0459706780612159	1.31571912177449e-32	age	age : 2.96e-03	age: 1.606 [1.175-2.196]	age : 0.00e+00	age: 1.703 [1.673-1.733]		0 13952-7 [Hepatitis B virus core Ab [Presence] in Serum or Plasma by Immunoassay, glm]: nCase: 12776 | nCon: 408207, corr p-val: 3.24e-18, uncorr p-val: 1.65e-19, OR: 0.765 | model: dis_status ~ 0.006[0.0e+00] + (0.765 * mod_ant[1.7e-19]) + (1.329 * age[0.0e+00]), glm_warn [False]: nan log10 trans: False | Notes: nan 1 10900-9 [Hepatitis B virus surface Ab [Presence] in Serum by Immunoassay, glm]: nCase: 5230 | nCon: 250106, corr p-val: 1.63e-10, uncorr p-val: 9.35e-12, OR: 0.816 | model: dis_status ~ 0.005[0.0e+00] + (0.816 * mod_ant[9.4e-12]) + (1.315 * age[3.1e-227]), glm_warn [False]: nan log10 trans: False | Notes: nan 2 5196-1 [Hepatitis B virus surface Ag [Presence] in Serum or Plasma by Immunoassay, glm]: nCase: 30799 | nCon: 1553952, corr p-val: 1.73e-07, uncorr p-val: 1.32e-08, OR: 0.66 | model: dis_status ~ 0.003[0.0e+00] + (0.660 * mod_ant[1.3e-08]) + (1.440 * age[0.0e+00]), glm_warn [False]: nan log10 trans: False | Notes: nan 3 16933-4 [Hepatitis B virus core Ab [Presence] in Serum, glm]: nCase: 5610 | nCon: 212518, corr p-val: 7.60e-06, uncorr p-val: 7.74e-07, OR: 0.811 | model: dis_status ~ 0.006[0.0e+00] + (0.811 * mod_ant[7.7e-07]) + (1.326 * age[4.6e-255]), glm_warn [False]: nan log10 trans: False | Notes: nan 4 13953-5 [Hepatitis B virus e Ab [Presence] in Serum or Plasma by Immunoassay, glm]: nCase: 1089 | nCon: 40378, corr p-val: 2.75e-04, uncorr p-val: 3.85e-05, OR: 0.738 | model: dis_status ~ 0.005[0.0e+00] + (0.738 * mod_ant[3.9e-05]) + (1.353 * age[1.4e-49]), glm_warn [False]: nan log10 trans: False | Notes: nan 5 13954-3 [Hepatitis B virus e Ag [Presence] in Serum or Plasma by Immunoassay, glm]: nCase: 1681 | nCon: 60003, corr p-val: 3.26e-03, uncorr p-val: 5.61e-04, OR: 0.665 | model: dis_status ~ 0.006[0.0e+00] + (0.665 * mod_ant[5.6e-04]) + (1.310 * age[4.5e-61]), glm_warn [False]: nan log10 trans: False | Notes: nan 6 29610-3 [Hepatitis B virus DNA [Presence] in Serum or Plasma by NAA with probe detection, glm]: nCase: 402 | nCon: 11514, corr p-val: 8.15e-03, uncorr p-val: 1.61e-03, OR: 0.635 | model: dis_status ~ 0.008[4.3e-114] + (0.635 * mod_ant[0.002]) + (1.319 * age[2.3e-16]), glm_warn [False]: nan log10 trans: False | Notes: nan 7 32685-0 [Hepatitis B virus core IgG Ab [Presence] in Serum, glm]: nCase: 2134 | nCon: 67425, corr p-val: 0.016, uncorr p-val: 3.37e-03, OR: 0.792 | model: dis_status ~ 0.007[0.0e+00] + (0.792 * mod_ant[0.003]) + (1.317 * age[3.9e-77]), glm_warn [False]: nan log10 trans: False | Notes: nan 8 33463-1 [Hepatitis B virus e IgG Ab [Presence] in Serum by Immunoassay, firth]: nCase: 115 | nCon: 2571, corr p-val: 0.134, uncorr p-val: 0.044, OR: 0.449 | model: dis_status ~ 0.006[0.0e+00] + (0.449 * mod_ant[0.044]) + (1.424 * age[2.0e-09]), glm_warn [False]: nan log10 trans: False | Notes: n=2686 | DoF=2 | n iters: full : 7.00e+00, null : 5.00e+00 | Conv at last: LL change : -9.27e-12, max abs score : 6.55e-08, beta change : 2.12e-07 | Log Likes: full : -4.47e+02, null : -4.68e+02 | Method: Penalized ML | control: maxit : 2500, maxhs : 0, maxstep : 5, lconv : 1e-05, gconv : 1e-05, xconv : 1e-05, collapse : TRUE, fit : NR, call : logistf.control(maxit = n_iter) | mod control: tau : 0.5, terms.fit : NULL, call : logistf.mod.control() 9 24113-3 [Hepatitis B virus core IgM Ab [Presence] in Serum or Plasma by Immunoassay, glm]: nCase: 9114 | nCon: 375983, corr p-val: 0.401, uncorr p-val: 0.182, OR: 0.833 | model: dis_status ~ 0.006[0.0e+00] + (0.833 * mod_ant[0.182]) + (1.303 * age[0.0e+00]), glm_warn [False]: nan log10 trans: False | Notes: nan 10 48070-7 [Hepatitis B virus surface IgG Ab [Presence] in Serum by Immunoassay, glm]: nCase: 31 | nCon: 2646, corr p-val: 0.564, uncorr p-val: 0.313, OR: 0.644 | model: dis_status ~ 0.006[1.5e-07] + (0.644 * mod_ant[0.313]) + (1.126 * age[0.389]), glm_warn [False]: nan log10 trans: False | Notes: nan 11 5007-0 [Hepatitis B virus DNA [Presence] in Blood by NAA with probe detection, firth]: nCase: 37 | nCon: 812, corr p-val: 0.808, uncorr p-val: 0.658, OR: 0.557 | model: dis_status ~ 0.010[4.5e-14] + (0.557 * mod_ant[0.658]) + (1.309 * age[0.022]), glm_warn [False]: nan log10 trans: False | Notes: n=849 | DoF=2 | n iters: full : 7.00e+00, null : 5.00e+00 | Conv at last: LL change : 6.51e-12, max abs score : 8.14e-07, beta change : 2.42e-06 | Log Likes: full : -1.46e+02, null : -1.48e+02 | Method: Penalized ML | control: maxit : 2500, maxhs : 0, maxstep : 5, lconv : 1e-05, gconv : 1e-05, xconv : 1e-05, collapse : TRUE, fit : NR, call : logistf.control(maxit = n_iter) | mod control: tau : 0.5, terms.fit : NULL, call : logistf.mod.control() 12 31844-4 [Hepatitis B virus e Ag [Presence] in Serum, firth]: nCase: 21 | nCon: 685, corr p-val: 0.927, uncorr p-val: 0.837, OR: 0.841 | model: dis_status ~ 0.003[4.1e-13] + (0.841 * mod_ant[0.837]) + (1.479 * age[0.007]), glm_warn [False]: nan log10 trans: False | Notes: n=706 | DoF=2 | n iters: full : 8.00e+00, null : 6.00e+00 | Conv at last: LL change : 8.38e-13, max abs score : 3.88e-07, beta change : 1.43e-06 | Log Likes: full : -8.70e+01, null : -9.07e+01 | Method: Penalized ML | control: maxit : 2500, maxhs : 0, maxstep : 5, lconv : 1e-05, gconv : 1e-05, xconv : 1e-05, collapse : TRUE, fit : NR, call : logistf.control(maxit = n_iter) | mod control: tau : 0.5, terms.fit : NULL, call : logistf.mod.control() 13 5195-3 [Hepatitis B virus surface Ag [Presence] in Serum, glm]: nCase: 25502 | nCon: 3449182, corr p-val: 0.931, uncorr p-val: 0.865, OR: 0.988 | model: dis_status ~ 6.9e-04[0.0e+00] + (0.988 * mod_ant[0.865]) + (1.574 * age[0.0e+00]), glm_warn [False]: nan log10 trans: False | Notes: nan dtype: object	57144 22322-2 [Hepatitis B virus surface Ab [Presence] in Serum, glm]: nCase: 13597 | nCon: 1920114, corr p-val: 5.11e-193, uncorr p-val: 3.25e-195, OR: 1.8 | model: dis_status ~ 4.7e-04[0.0e+00] + (1.800 * mod_ant[3.3e-195]) + (1.608 * age[0.0e+00]), glm_warn [False]: nan log10 trans: False | Notes: nan 57153 51914-0 [Hepatitis B virus core IgG+IgM Ab [Presence] in Serum, glm]: nCase: 4858 | nCon: 155616, corr p-val: 0.342, uncorr p-val: 0.146, OR: 1.057 | model: dis_status ~ 0.008[0.0e+00] + (1.057 * mod_ant[0.146]) + (1.277 * age[4.6e-149]), glm_warn [False]: nan log10 trans: False | Notes: nan 57156 65633-0 [Hepatitis B virus surface Ag [Presence] in Serum or Plasma by Confirmatory method, glm]: nCase: 182 | nCon: 21848, corr p-val: 5.20e-03, uncorr p-val: 9.61e-04, OR: 1.968 | model: dis_status ~ 0.001[4.7e-163] + (1.968 * mod_ant[9.6e-04]) + (1.453 * age[1.2e-10]), glm_warn [False]: nan log10 trans: False | Notes: nan 57157 83100-8 [Hepatitis B virus core IgG+IgM Ab [Presence] in Serum or Plasma by Immunoassay, glm]: nCase: 162 | nCon: 4004, corr p-val: 0.574, uncorr p-val: 0.328, OR: 1.306 | model: dis_status ~ 0.008[9.8e-51] + (1.306 * mod_ant[0.328]) + (1.344 * age[2.8e-08]), glm_warn [False]: nan log10 trans: False | Notes: nan dtype: object	False		False		False		False		virus	Hepadnaviridae		Hepatitis B virus
Voice disturbance	respiratory	473.4	HCV	NS3	No	Unknown	did_not_attempt	0.7081144697666433		0.908		[0.608-1.356]		74	7159						tobac		All			dis_status ~ 0.008[4.0e-48] + (0.908 * mod_ant[0.637]) + (2.190 * tobac1[0.001]) + (1.118 * tobac2[0.804]) + (3.2e-06 * tobac3[0.983])		1.34	1.37	0.57	0.55	1.43	1.49					70.46	67.59			0.637303022789979		tobac	tobac1 : 1.48e-03, tobac2 : 8.04e-01, tobac3 : 9.83e-01	tobac1: 2.190 [1.351-3.552], tobac2: 1.118 [0.463-2.703], tobac3: 3.2e-06 [0.00e+00-Inf]						False				False				virus	Flaviviridae		Hepacivirus C
Voice disturbance	respiratory	473.4	HHV-6	IE1A	No	Unknown	did_not_attempt	0.383524039857544		0.723		[0.444-1.177]		74	7159						age, tobac		All			dis_status ~ 8.6e-04[1.5e-08] + (0.723 * mod_ant[0.192]) + (1.525 * age[0.009]) + (1.988 * tobac1[0.006]) + (1.159 * tobac2[0.744]) + (2.9e-06 * tobac3[0.983])		2.23	2.29	0.56	0.44	2.32	2.29					70.46	67.59			0.191762019928772		age, tobac	age : 9.30e-03, tobac1 : 5.87e-03, tobac2 : 7.44e-01, tobac3 : 9.83e-01	age: 1.525 [1.11-2.097], tobac1: 1.988 [1.219-3.241], tobac2: 1.159 [0.479-2.803], tobac3: 2.9e-06 [0.00e+00-Inf]						False				False				virus	Herpesviridae	Betaherpesvirinae	betaherpesvirus 6
Voice disturbance	respiratory	473.4	HHV-7	U14	No	Unknown	could_not	0.2565824915959551		0.655		[0.402-1.068]		74	7159						age		All			dis_status ~ 0.001[4.8e-07] + (0.655 * mod_ant[0.090]) + (1.601 * age[0.003])		2.65	2.74	0.48	0.44	2.7	2.78					70.46	67.59			0.0898038720585843		age	age : 3.14e-03	age: 1.601 [1.172-2.188]						False				False				virus	Herpesviridae	Betaherpesvirinae	betaherpesvirus 7
Voice disturbance	respiratory	473.4	HIV	gag	No	Unknown	did_not_attempt	0.4211077163004525		0.791		[0.518-1.209]		74	7159								All			dis_status ~ 0.015[8.1e-28] + (0.791 * mod_ant[0.279])		1.68	1.74	0.59	0.53	1.72	1.74					70.46	67.59			0.27921506214937			:							False				False				virus	Retroviridae		Lentivirus
Voice disturbance	respiratory	473.4	HPV-16	E7	No	Unknown	did_not_attempt	0.33662665265598		0.764		[0.528-1.104]		74	7159						age, tobac		All			dis_status ~ 5.4e-04[6.3e-11] + (0.764 * mod_ant[0.151]) + (1.532 * age[0.009]) + (1.998 * tobac1[0.006]) + (1.176 * tobac2[0.720]) + (3.0e-06 * tobac3[0.983])		1.08	1.17	0.57	0.61	1.19	1.26					70.46	67.59			0.151481993695191		age, tobac	age : 8.85e-03, tobac1 : 5.54e-03, tobac2 : 7.20e-01, tobac3 : 9.83e-01	age: 1.532 [1.113-2.108], tobac1: 1.998 [1.225-3.259], tobac2: 1.176 [0.486-2.847], tobac3: 3.0e-06 [0.00e+00-Inf]						False				False				virus	Papillomaviridae		Alphapapillomavirus 9
Voice disturbance	respiratory	473.4	HPV-18	L1	No	Unknown	did_not_attempt	0.935669940432093		1.021		[0.611-1.708]		74	7159								All			dis_status ~ 0.010[3.1e-28] + (1.021 * mod_ant[0.936])		1.53	1.53	0.47	0.45	1.57	1.57					70.46	67.59			0.935669940432093			:							False				False				virus	Papillomaviridae		Alphapapillomavirus 7
Voice disturbance	respiratory	473.4	H. pylori	UreA	No	Unknown	did_not	0.1838827122448636	0.9767006893205922	1.274	1.003	[1.009-1.607]	[0.902-1.116]	74	7159	3998	48147	22310-7	Helicobacter pylori Ab [Presence] in Serum	glm	tobac		All	All	0	dis_status ~ 0.005[1.3e-80] + (1.274 * mod_ant[0.042]) + (2.148 * tobac1[0.002]) + (1.068 * tobac2[0.884]) + (3.1e-06 * tobac3[0.983])	dis_status ~ 0.083[0.0e+00] + (1.003 * mod_ant[0.952])	1.81	1.58	1.05	0.95	1.89	1.53	43236	4911	3589	409	70.46	67.59	66.5	57.15	0.0415573991728161	0.951816595325163	tobac	tobac1 : 1.95e-03, tobac2 : 8.84e-01, tobac3 : 9.83e-01	tobac1: 2.148 [1.324-3.484], tobac2: 1.068 [0.441-2.586], tobac3: 3.1e-06 [0.00e+00-Inf]	:				57132 16126-5 [Helicobacter pylori IgG Ab [Presence] in Serum, glm]: nCase: 108 | nCon: 4649, corr p-val: 0.663, uncorr p-val: 0.443, OR: 0.782 | model: dis_status ~ 0.024[2.9e-289] + (0.782 * mod_ant[0.443]), glm_warn [False]: nan log10 trans: False | Notes: nan 57133 17780-8 [Helicobacter pylori Ag [Presence] in Stool by Immunoassay, glm]: nCase: 4507 | nCon: 116414, corr p-val: 2.40e-06, uncorr p-val: 2.14e-07, OR: 0.736 | model: dis_status ~ 0.040[0.0e+00] + (0.736 * mod_ant[2.1e-07]), glm_warn [False]: nan log10 trans: False | Notes: nan 57134 17859-0 [Helicobacter pylori IgG Ab [Presence] in Serum or Plasma by Immunoassay, glm]: nCase: 2428 | nCon: 38125, corr p-val: 0.621, uncorr p-val: 0.372, OR: 0.96 | model: dis_status ~ 0.064[0.0e+00] + (0.960 * mod_ant[0.372]), glm_warn [False]: nan log10 trans: False | Notes: nan 57136 31843-6 [Helicobacter pylori Ag [Presence] in Stool, glm]: nCase: 668 | nCon: 23612, corr p-val: 1.70e-04, uncorr p-val: 2.27e-05, OR: 0.397 | model: dis_status ~ 0.030[0.0e+00] + (0.397 * mod_ant[2.3e-05]), glm_warn [False]: nan log10 trans: False | Notes: nan 57137 46987-4 [Helicobacter pylori IgM Ab [Presence] in Serum by Immunoassay, glm]: nCase: 204 | nCon: 3738, corr p-val: 0.927, uncorr p-val: 0.838, OR: 0.942 | model: dis_status ~ 0.055[0.0e+00] + (0.942 * mod_ant[0.838]), glm_warn [False]: nan log10 trans: False | Notes: nan 57138 80373-4 [Helicobacter pylori Ag [Presence] in Stool by Rapid immunoassay, glm]: nCase: 1149 | nCon: 23944, corr p-val: 0.026, uncorr p-val: 5.91e-03, OR: 0.634 | model: dis_status ~ 0.049[0.0e+00] + (0.634 * mod_ant[0.006]), glm_warn [False]: nan log10 trans: False | Notes: nan dtype: object	False		False		False		False		bacteria	Helicobacteraceae		H. pylori
Voice disturbance	respiratory	473.4	HSV-1	IgG	No	Unknown	did_not_attempt	0.6083741890546399		0.919		[0.713-1.186]		74	7159						age, tobac		All			dis_status ~ 5.3e-04[1.4e-10] + (0.919 * mod_ant[0.517]) + (1.526 * age[0.009]) + (1.979 * tobac1[0.006]) + (1.159 * tobac2[0.744]) + (2.9e-06 * tobac3[0.983])		2.96	3	0.98	0.9	3.49	3.48					70.46	67.59			0.517118060696444		age, tobac	age : 9.42e-03, tobac1 : 6.24e-03, tobac2 : 7.44e-01, tobac3 : 9.83e-01	age: 1.526 [1.109-2.100], tobac1: 1.979 [1.213-3.228], tobac2: 1.159 [0.479-2.805], tobac3: 2.9e-06 [0.00e+00-Inf]						False				False				virus	Herpesviridae	Alphaherpesvirinae	alphaherpesvirus 1
Voice disturbance	respiratory	473.4	HSV-2	IgG	Yes	Unknown	replicated	0.1838827122448636	0.005817530815866554	0.726	0.835	[0.53-0.993]	[0.749-0.930]	74	7159	3412	111180	16131-5	Herpes simplex virus 2 DNA [Presence] in Specimen by NAA with probe detection	glm	age, tobac	age	All	All	0	dis_status ~ 7.6e-04[7.6e-10] + (0.726 * mod_ant[0.045]) + (1.496 * age[0.013]) + (1.998 * tobac1[0.006]) + (1.197 * tobac2[0.690]) + (3.1e-06 * tobac3[0.983])	dis_status ~ 0.006[0.0e+00] + (0.835 * mod_ant[0.001]) + (1.394 * age[1.1e-287])	1.41	1.6	0.77	0.78	1.41	1.51	97051	14129	3032	380	70.46	67.59	56.2	43.12	0.0453202444685394	0.0011116300922038	age, tobac	age : 1.31e-02, tobac1 : 5.56e-03, tobac2 : 6.90e-01, tobac3 : 9.83e-01	age: 1.496 [1.088-2.058], tobac1: 1.998 [1.225-3.260], tobac2: 1.197 [0.494-2.899], tobac3: 3.1e-06 [0.00e+00-Inf]	age : 1.12e-287	age: 1.394 [1.37-1.420]		0 5849-5 [Herpes simplex virus 2 Ag [Presence] in Specimen by Immunofluorescence, glm]: nCase: 192 | nCon: 3484, corr p-val: 0.178, uncorr p-val: 0.064, OR: 0.609 | model: dis_status ~ 0.012[8.1e-71] + (0.609 * mod_ant[0.064]) + (1.338 * age[1.5e-13]), glm_warn [False]: nan log10 trans: False | Notes: nan 1 45210-2 [Herpes simplex virus 2 IgM Ab [Presence] in Serum by Immunofluorescence, firth]: nCase: 250 | nCon: 11793, corr p-val: 0.43, uncorr p-val: 0.211, OR: 0.577 | model: dis_status ~ 0.005[0.0e+00] + (0.577 * mod_ant[0.211]) + (1.380 * age[0.0e+00]), glm_warn [False]: nan log10 trans: False | Notes: n=12043 | DoF=2 | n iters: full : 7.00e+00, null : 6.00e+00 | Conv at last: LL change : 2.96e-11, max abs score : 2.43e-07, beta change : 7.07e-07 | Log Likes: full : -1.17e+03, null : -1.21e+03 | Method: Penalized ML | control: maxit : 2500, maxhs : 0, maxstep : 5, lconv : 1e-05, gconv : 1e-05, xconv : 1e-05, collapse : TRUE, fit : NR, call : logistf.control(maxit = n_iter) | mod control: tau : 0.5, terms.fit : NULL, call : logistf.mod.control() 2 16960-7 [Herpes simplex virus 2 DNA [Presence] in Cerebral spinal fluid by NAA with probe detection, glm]: nCase: 1010 | nCon: 20660, corr p-val: 0.76, uncorr p-val: 0.581, OR: 0.929 | model: dis_status ~ 0.014[0.0e+00] + (0.929 * mod_ant[0.581]) + (1.277 * age[1.3e-53]), glm_warn [False]: nan log10 trans: False | Notes: nan 3 82191-8 [Herpes simplex virus 2 DNA [Presence] in Cerebral spinal fluid by NAA with non-probe detection, firth]: nCase: 595 | nCon: 20966, corr p-val: 0.958, uncorr p-val: 0.922, OR: 0.948 | model: dis_status ~ 0.012[0.0e+00] + (0.948 * mod_ant[0.922]) + (1.197 * age[0.0e+00]), glm_warn [False]: nan log10 trans: False | Notes: n=21561 | DoF=2 | n iters: full : 7.00e+00, null : 6.00e+00 | Conv at last: LL change : 4.37e-10, max abs score : 8.90e-09, beta change : 1.29e-08 | Log Likes: full : -2.66e+03, null : -2.71e+03 | Method: Penalized ML | control: maxit : 2500, maxhs : 0, maxstep : 5, lconv : 1e-05, gconv : 1e-05, xconv : 1e-05, collapse : TRUE, fit : NR, call : logistf.control(maxit = n_iter) | mod control: tau : 0.5, terms.fit : NULL, call : logistf.mod.control() dtype: object	57215 17851-7 [Herpes simplex virus 2 IgG Ab [Presence] in Serum, glm]: nCase: 422 | nCon: 9466, corr p-val: 0.761, uncorr p-val: 0.587, OR: 1.067 | model: dis_status ~ 0.009[3.4e-174] + (1.067 * mod_ant[0.587]) + (1.418 * age[1.1e-26]), glm_warn [False]: nan log10 trans: False | Notes: nan 57216 43180-9 [Herpes simplex virus 2 IgG Ab [Presence] in Serum or Plasma by Immunoassay, glm]: nCase: 634 | nCon: 30173, corr p-val: 5.20e-03, uncorr p-val: 9.27e-04, OR: 1.314 | model: dis_status ~ 0.004[0.0e+00] + (1.314 * mod_ant[9.3e-04]) + (1.361 * age[3.3e-38]), glm_warn [False]: nan log10 trans: False | Notes: nan dtype: object	False		False		False		False		virus	Herpesviridae	Alphaherpesvirinae	alphaherpesvirus 2
Voice disturbance	respiratory	473.4	HTLV-1	gag	No	Unknown	did_not_attempt	0.4211077163004525		1.166		[0.878-1.549]		74	7159						age, tobac		All			dis_status ~ 3.6e-04[6.4e-12] + (1.166 * mod_ant[0.288]) + (1.488 * age[0.015]) + (1.952 * tobac1[0.007]) + (1.121 * tobac2[0.801]) + (2.8e-06 * tobac3[0.983])		2.08	1.94	0.77	0.86	2.24	2.13					70.46	67.59			0.287881187727692		age, tobac	age : 1.47e-02, tobac1 : 7.38e-03, tobac2 : 8.01e-01, tobac3 : 9.83e-01	age: 1.488 [1.081-2.046], tobac1: 1.952 [1.197-3.184], tobac2: 1.121 [0.463-2.712], tobac3: 2.8e-06 [0.00e+00-Inf]						False				False				virus	Retroviridae	Orthoretrovirinae	T-lymphotropic virus 1
Voice disturbance	respiratory	473.4	JCV	VP1	No	Unknown	did_not_attempt	0.4211077163004525		0.83		[0.57-1.210]		74	7159								All			dis_status ~ 0.016[3.7e-17] + (0.830 * mod_ant[0.333])		2.46	2.53	0.61	0.6	2.39	2.5					70.46	67.59			0.333042926865507			:							False				False				virus	Polyomaviridae		polyomavirus 2
Voice disturbance	respiratory	473.4	KSHV	LANA	No	Unknown	did_not_attempt	0.4211077163004525		1.186		[0.857-1.641]		74	7159						tobac		All			dis_status ~ 0.006[4.6e-80] + (1.186 * mod_ant[0.304]) + (2.165 * tobac1[0.002]) + (1.105 * tobac2[0.825]) + (3.1e-06 * tobac3[0.983])		1.21	1.12	0.78	0.68	1.23	1.2					70.46	67.59			0.303596683353536		tobac	tobac1 : 1.75e-03, tobac2 : 8.25e-01, tobac3 : 9.83e-01	tobac1: 2.165 [1.335-3.511], tobac2: 1.105 [0.457-2.671], tobac3: 3.1e-06 [0.00e+00-Inf]						False				False				virus	Herpesviridae		gammaherpesvirus 8
Voice disturbance	respiratory	473.4	MCV	VP1	No	Unknown	could_not	0.1838827122448636		0.759		[0.582-0.989]		74	7159								All			dis_status ~ 0.022[6.6e-24] + (0.759 * mod_ant[0.041])		2.66	2.85	0.9	0.82	2.55	3.02					70.46	67.59			0.0413117219393974			:							False				False				virus	Polyomaviridae		polyomavirus 5
Voice disturbance	respiratory	473.4	T. gondii	sag1	No	Unknown	did_not_attempt	0.4211077163004525		0.773		[0.456-1.308]		74	7159						age, tobac		All			dis_status ~ 6.5e-04[1.4e-09] + (0.773 * mod_ant[0.337]) + (1.533 * age[0.009]) + (1.981 * tobac1[0.006]) + (1.165 * tobac2[0.735]) + (2.9e-06 * tobac3[0.983])		1.91	1.94	0.4	0.41	1.93	1.95					70.46	67.59			0.336886173040362		age, tobac	age : 8.69e-03, tobac1 : 6.13e-03, tobac2 : 7.35e-01, tobac3 : 9.83e-01	age: 1.533 [1.114-2.110], tobac1: 1.981 [1.215-3.231], tobac2: 1.165 [0.481-2.820], tobac3: 2.9e-06 [0.00e+00-Inf]						False				False				other	Sarcocystidae	Toxoplasmatinae	T. gondii
Voice disturbance	respiratory	473.4	VZV	gE_gl	Yes	Unknown	replicated	0.2565824915959551	1.070787364549671e-29	0.669	0.595	[0.428-1.047]	[0.545-0.649]	74	7159	2139	123715	19162-7	Varicella zoster virus IgG Ab [Presence] in Serum	glm	age, tobac	age	All	All	0	dis_status ~ 0.001[5.0e-08] + (0.669 * mod_ant[0.078]) + (1.544 * age[0.008]) + (1.981 * tobac1[0.006]) + (1.170 * tobac2[0.728]) + (2.8e-06 * tobac3[0.983])	dis_status ~ 0.003[0.0e+00] + (0.595 * mod_ant[2.7e-31]) + (1.620 * age[0.0e+00])	2.63	2.72	0.47	0.51	2.61	2.72	36558	87157	934	1205	70.46	67.59	52.22	39.3	0.0784931175683749	2.7281206740119e-31	age, tobac	age : 7.52e-03, tobac1 : 6.12e-03, tobac2 : 7.28e-01, tobac3 : 9.83e-01	age: 1.544 [1.123-2.124], tobac1: 1.981 [1.215-3.230], tobac2: 1.170 [0.484-2.831], tobac3: 2.8e-06 [0.00e+00-Inf]	age : 0.00e+00	age: 1.620 [1.58-1.660]		0 29248-2 [Varicella zoster virus DNA [Presence] in Blood by NAA with probe detection, firth]: nCase: 109 | nCon: 1567, corr p-val: 0.179, uncorr p-val: 0.066, OR: 0.153 | model: dis_status ~ 0.016[0.0e+00] + (0.153 * mod_ant[0.066]) + (1.316 * age[5.7e-07]), glm_warn [False]: nan log10 trans: False | Notes: n=1676 | DoF=2 | n iters: full : 7.00e+00, null : 5.00e+00 | Conv at last: LL change : 3.98e-12, max abs score : 9.01e-08, beta change : 1.28e-06 | Log Likes: full : -3.83e+02, null : -3.97e+02 | Method: Penalized ML | control: maxit : 2500, maxhs : 0, maxstep : 5, lconv : 1e-05, gconv : 1e-05, xconv : 1e-05, collapse : TRUE, fit : NR, call : logistf.control(maxit = n_iter) | mod control: tau : 0.5, terms.fit : NULL, call : logistf.mod.control() 1 5882-6 [Varicella zoster virus Ag [Presence] in Specimen by Immunofluorescence, glm]: nCase: 164 | nCon: 2418, corr p-val: 0.574, uncorr p-val: 0.328, OR: 0.844 | model: dis_status ~ 0.013[2.0e-48] + (0.844 * mod_ant[0.328]) + (1.338 * age[6.7e-11]), glm_warn [False]: nan log10 trans: False | Notes: nan 2 11483-5 [Varicella zoster virus DNA [Presence] in Specimen by NAA with probe detection, glm]: nCase: 1362 | nCon: 35825, corr p-val: 0.682, uncorr p-val: 0.471, OR: 0.93 | model: dis_status ~ 0.011[0.0e+00] + (0.930 * mod_ant[0.471]) + (1.271 * age[8.6e-65]), glm_warn [False]: nan log10 trans: False | Notes: nan 3 43588-3 [Varicella zoster virus IgM Ab [Presence] in Serum by Immunofluorescence, firth]: nCase: 84 | nCon: 1866, corr p-val: 0.685, uncorr p-val: 0.499, OR: 0.591 | model: dis_status ~ 0.013[0.0e+00] + (0.591 * mod_ant[0.499]) + (1.267 * age[4.3e-05]), glm_warn [False]: nan log10 trans: False | Notes: n=1950 | DoF=2 | n iters: full : 6.00e+00, null : 5.00e+00 | Conv at last: LL change : 2.26e-10, max abs score : 3.00e-06, beta change : 6.81e-06 | Log Likes: full : -3.32e+02, null : -3.41e+02 | Method: Penalized ML | control: maxit : 2500, maxhs : 0, maxstep : 5, lconv : 1e-05, gconv : 1e-05, xconv : 1e-05, collapse : TRUE, fit : NR, call : logistf.control(maxit = n_iter) | mod control: tau : 0.5, terms.fit : NULL, call : logistf.mod.control() 4 21598-8 [Varicella zoster virus DNA [Presence] in Cerebral spinal fluid by NAA with probe detection, glm]: nCase: 548 | nCon: 10310, corr p-val: 0.761, uncorr p-val: 0.591, OR: 0.928 | model: dis_status ~ 0.013[1.0e-192] + (0.928 * mod_ant[0.591]) + (1.288 * age[2.9e-28]), glm_warn [False]: nan log10 trans: False | Notes: nan 5 8049-9 [Varicella zoster virus DNA [Presence] in Serum by NAA with probe detection, glm]: nCase: 96 | nCon: 1774, corr p-val: 0.848, uncorr p-val: 0.708, OR: 0.85 | model: dis_status ~ 0.020[2.5e-19] + (0.850 * mod_ant[0.708]) + (1.181 * age[0.014]), glm_warn [False]: nan log10 trans: False | Notes: nan dtype: object	57233 15410-4 [Varicella zoster virus IgG Ab [Presence] in Serum by Immunoassay, glm]: nCase: 3013 | nCon: 240048, corr p-val: 0.684, uncorr p-val: 0.491, OR: 1.047 | model: dis_status ~ 0.002[0.0e+00] + (1.047 * mod_ant[0.491]) + (1.445 * age[2.3e-254]), glm_warn [False]: nan log10 trans: False | Notes: nan 57240 82188-4 [Varicella zoster virus DNA [Presence] in Cerebral spinal fluid by NAA with non-probe detection, glm]: nCase: 515 | nCon: 19833, corr p-val: 0.574, uncorr p-val: 0.329, OR: 1.464 | model: dis_status ~ 0.011[0.0e+00] + (1.464 * mod_ant[0.329]) + (1.203 * age[3.1e-22]), glm_warn [False]: nan log10 trans: False | Notes: nan dtype: object	False		False		False		False		virus	Herpesviridae		alphaherpesvirus 3
Acute and chronic tonsillitis	respiratory	474	BKV	VP1	No	Unknown	did_not_attempt	0.5827483554115813		0.916		[0.755-1.110]		474	7159						age		All			dis_status ~ 1.152[0.793] + (0.916 * mod_ant[0.370]) + (0.680 * age[3.4e-11])		3.39	3.39	0.46	0.49	3.54	3.53					65.04	67.59			0.369730030573232		age, num_in_house, same_sex	age : 3.35e-11	age: 0.680 [0.607-0.762]						False				False				virus	Polyomaviridae		polyomavirus 1
Acute and chronic tonsillitis	respiratory	474	C. trach.	pGP3	No	Unknown	did_not_attempt	0.4598608555889727		0.946		[0.875-1.023]		474	7159						sex, age		All			dis_status ~ 0.999[0.998] + (0.946 * mod_ant[0.162]) + (0.809 * male[0.030]) + (0.680 * age[3.0e-11])		1.23	1.25	1.22	1.21	0.9	0.95					65.04	67.59			0.16189578080594		sex, age, num_in_house, same_sex	sex1 : 3.02e-02, age : 3.01e-11	sex1: 0.809 [0.668-0.980], age: 0.680 [0.607-0.762]						False				False				bacteria	Chlamydiaceae		C. trachomatis
Acute and chronic tonsillitis	respiratory	474	CMV	pp28	No	Unknown	did_not_attempt	0.4598608555889727		1.074		[0.954-1.210]		474	7159						sex, age		All			dis_status ~ 0.761[0.492] + (1.074 * mod_ant[0.238]) + (0.822 * male[0.045]) + (0.681 * age[3.8e-11])		2.65	2.63	0.78	0.79	2.62	2.71					65.04	67.59			0.238258852232609		sex, age, num_in_house	sex1 : 4.47e-02, age : 3.75e-11	sex1: 0.822 [0.679-0.995], age: 0.681 [0.608-0.763]						False				False				virus	Herpesviridae	Betaherpesvirinae	betaherpesvirus 5
Acute and chronic tonsillitis	respiratory	474	EBV	ZEBRA	Yes	Unknown	replicated	0.0201610866722402	3.401639550481424e-32	1.311	2.198	[1.116-1.541]	[1.934-2.498]	474	7159	1962	47254	24115-8	Epstein Barr virus capsid IgM Ab [Presence] in Serum by Immunoassay	glm	sex, age	sex, age	All	All	0	dis_status ~ 0.393[0.040] + (1.311 * mod_ant[0.001]) + (0.863 * male[0.135]) + (0.678 * age[2.2e-11])	dis_status ~ 0.274[5.0e-139] + (2.198 * mod_ant[1.6e-33]) + (0.774 * male[7.8e-08]) + (0.212 * sex2[0.029]) + (0.597 * age[1.6e-296])	3.19	3.09	0.53	0.68	3.33	3.3	44506	2748	1629	333	65.04	67.59	26.37	46.53	0.00100805433361201	1.61024357419239e-33	sex, age, num_in_house, same_sex	sex1 : 1.35e-01, age : 2.18e-11	sex1: 0.863 [0.711-1.047], age: 0.678 [0.606-0.760]	sex1 : 7.77e-08, sex2 : 2.92e-02, age : 1.59e-296	sex1: 0.774 [0.705-0.850], sex2: 0.212 [0.052-0.855], age: 0.597 [0.581-0.614]		0 30340-4 [Epstein Barr virus capsid IgM Ab [Presence] in Serum, glm]: nCase: 4320 | nCon: 35480, corr p-val: 1.38e-26, uncorr p-val: 7.38e-28, OR: 1.664 | model: dis_status ~ 0.695[9.2e-23] + (1.664 * mod_ant[7.4e-28]) + (0.689 * male[1.9e-27]) + (4.1e-05 * sex2[0.904]) + (0.622 * age[0.0e+00]), glm_warn [False]: nan log10 trans: False | Notes: nan 1 5005-4 [Epstein Barr virus DNA [Presence] in Specimen by NAA with probe detection, glm]: nCase: 435 | nCon: 12467, corr p-val: 2.84e-08, uncorr p-val: 3.70e-09, OR: 2.033 | model: dis_status ~ 0.231[3.6e-31] + (2.033 * mod_ant[3.7e-09]) + (0.902 * male[0.299]) + (1.4e-04 * sex2[0.964]) + (0.642 * age[1.3e-57]), glm_warn [False]: nan log10 trans: False | Notes: nan 2 49178-7 [Epstein Barr virus Ab [Presence] in Serum, glm]: nCase: 4654 | nCon: 49210, corr p-val: 0.041, uncorr p-val: 0.012, OR: 1.13 | model: dis_status ~ 0.186[0.0e+00] + (1.130 * mod_ant[0.012]) + (0.902 * male[0.001]) + (9.9e-06 * sex2[0.881]) + (0.824 * age[8.2e-58]), glm_warn [False]: nan log10 trans: False | Notes: nan 3 84871-3 [Epstein Barr virus capsid p18 IgG Ab [Presence] in Serum by Rapid immunoassay, glm]: nCase: 178 | nCon: 2091, corr p-val: 0.077, uncorr p-val: 0.026, OR: 1.498 | model: dis_status ~ 0.251[2.0e-17] + (1.498 * mod_ant[0.026]) + (0.734 * male[0.056]) + (0.632 * age[2.3e-16]), glm_warn [False]: nan log10 trans: False | Notes: nan 4 23858-4 [Epstein Barr virus DNA [Presence] in Cerebral spinal fluid by NAA with probe detection, firth]: nCase: 90 | nCon: 2111, corr p-val: 0.206, uncorr p-val: 0.083, OR: 3.193 | model: dis_status ~ 0.326[8.1e-07] + (3.193 * mod_ant[0.083]) + (0.700 * male[0.107]) + (31.936 * sex2[0.126]) + (0.654 * age[0.0e+00]), glm_warn [False]: nan log10 trans: False | Notes: n=2201 | DoF=4 | n iters: full : 7.00e+00, null : 5.00e+00 | Conv at last: LL change : -2.16e-12, max abs score : 8.03e-07, beta change : 6.66e-07 | Log Likes: full : -3.32e+02, null : -3.70e+02 | Method: Penalized ML | control: maxit : 2500, maxhs : 0, maxstep : 5, lconv : 1e-05, gconv : 1e-05, xconv : 1e-05, collapse : TRUE, fit : NR, call : logistf.control(maxit = n_iter) | mod control: tau : 0.5, terms.fit : NULL, call : logistf.mod.control() 5 59183-4 [Epstein Barr virus early diffuse IgG Ab [Presence] in Serum, glm]: nCase: 156 | nCon: 14085, corr p-val: 0.286, uncorr p-val: 0.123, OR: 1.358 | model: dis_status ~ 0.178[9.5e-15] + (1.358 * mod_ant[0.123]) + (0.721 * male[0.047]) + (3.0e-04 * sex2[0.980]) + (0.572 * age[1.1e-29]), glm_warn [False]: nan log10 trans: False | Notes: nan 6 5002-1 [Epstein Barr virus DNA [Presence] in Blood by NAA with probe detection, glm]: nCase: 622 | nCon: 3314, corr p-val: 0.358, uncorr p-val: 0.178, OR: 1.214 | model: dis_status ~ 0.491[1.2e-14] + (1.214 * mod_ant[0.178]) + (0.936 * male[0.461]) + (0.702 * age[6.8e-37]), glm_warn [False]: nan log10 trans: False | Notes: nan dtype: object	57282 22295-0 [Epstein Barr virus early IgG Ab [Presence] in Serum, glm]: nCase: 1795 | nCon: 8919, corr p-val: 0.817, uncorr p-val: 0.71, OR: 0.974 | model: dis_status ~ 0.591[2.2e-22] + (0.974 * mod_ant[0.710]) + (0.713 * male[5.4e-10]) + (8.1e-05 * sex2[0.937]) + (0.734 * age[1.0e-86]), glm_warn [False]: nan log10 trans: False | Notes: nan 57283 22296-8 [Epstein Barr virus nuclear Ab [Presence] in Serum, glm]: nCase: 921 | nCon: 11287, corr p-val: 0.383, uncorr p-val: 0.197, OR: 0.909 | model: dis_status ~ 0.205[8.3e-107] + (0.909 * mod_ant[0.197]) + (0.727 * male[5.3e-06]) + (2.737 * sex2[0.225]) + (0.757 * age[3.5e-30]), glm_warn [False]: nan log10 trans: False | Notes: nan 57285 24114-1 [Epstein Barr virus capsid IgG Ab [Presence] in Serum by Immunoassay, glm]: nCase: 2665 | nCon: 74963, corr p-val: 5.67e-06, uncorr p-val: 9.73e-07, OR: 0.791 | model: dis_status ~ 0.379[2.8e-101] + (0.791 * mod_ant[9.7e-07]) + (0.694 * male[4.1e-19]) + (0.184 * sex2[0.018]) + (0.598 * age[0.0e+00]), glm_warn [False]: nan log10 trans: False | Notes: nan 57287 30339-6 [Epstein Barr virus capsid IgG Ab [Presence] in Serum, glm]: nCase: 3543 | nCon: 35463, corr p-val: 0.056, uncorr p-val: 0.019, OR: 0.9 | model: dis_status ~ 1.122[0.006] + (0.900 * mod_ant[0.019]) + (0.635 * male[3.2e-32]) + (0.001 * sex2[0.956]) + (0.558 * age[0.0e+00]), glm_warn [False]: nan log10 trans: False | Notes: nan 57289 33395-5 [Epstein Barr virus capsid Ab [Presence] in Serum, glm]: nCase: 289 | nCon: 798, corr p-val: 0.776, uncorr p-val: 0.648, OR: 0.927 | model: dis_status ~ 1.378[0.076] + (0.927 * mod_ant[0.648]) + (0.748 * male[0.047]) + (0.674 * age[2.8e-12]), glm_warn [False]: nan log10 trans: False | Notes: nan 57290 40751-0 [Epstein Barr virus capsid IgM Ab [Presence] in Serum by Immunofluorescence, glm]: nCase: 2408 | nCon: 3965, corr p-val: 0.934, uncorr p-val: 0.886, OR: 0.982 | model: dis_status ~ 4.380[1.4e-63] + (0.982 * mod_ant[0.886]) + (0.757 * male[4.8e-07]) + (0.651 * age[2.4e-119]), glm_warn [False]: nan log10 trans: False | Notes: nan 57291 40752-8 [Epstein Barr virus early IgG Ab [Presence] in Serum by Immunoassay, glm]: nCase: 1254 | nCon: 17122, corr p-val: 2.75e-04, uncorr p-val: 5.52e-05, OR: 0.764 | model: dis_status ~ 0.648[1.1e-10] + (0.764 * mod_ant[5.5e-05]) + (0.707 * male[1.7e-08]) + (9.9e-04 * sex2[0.972]) + (0.618 * age[1.5e-140]), glm_warn [False]: nan log10 trans: False | Notes: nan 57295 5156-5 [Epstein Barr virus nuclear IgG Ab [Presence] in Serum by Immunoassay, glm]: nCase: 863 | nCon: 13958, corr p-val: 3.70e-04, uncorr p-val: 8.10e-05, OR: 0.728 | model: dis_status ~ 0.496[2.6e-20] + (0.728 * mod_ant[8.1e-05]) + (0.764 * male[2.4e-04]) + (1.4e-04 * sex2[0.964]) + (0.617 * age[1.9e-99]), glm_warn [False]: nan log10 trans: False | Notes: nan 57297 7883-2 [Epstein Barr virus nuclear IgG Ab [Presence] in Serum, glm]: nCase: 1768 | nCon: 20971, corr p-val: 0.349, uncorr p-val: 0.169, OR: 0.921 | model: dis_status ~ 0.753[5.5e-07] + (0.921 * mod_ant[0.169]) + (0.688 * male[2.3e-12]) + (4.4e-05 * sex2[0.943]) + (0.574 * age[3.9e-207]), glm_warn [False]: nan log10 trans: False | Notes: nan dtype: object	False		False		False		False		virus	Herpesviridae		gammaherpesvirus 4
Acute and chronic tonsillitis	respiratory	474	HBV	HBc	No	Unknown	did_not_attempt	0.5827483554115813		0.942		[0.812-1.093]		474	7159						sex, num_in_house, same_sex		All			dis_status ~ 0.059[2.9e-93] + (0.942 * mod_ant[0.432]) + (0.784 * male[0.013]) + (1.169 * num_in_house2[0.275]) + (1.512 * num_in_house3[0.012]) + (1.645 * num_in_house4[0.003]) + (1.400 * num_in_house5[0.146]) + (0.786 * num_in_house6[0.742]) + (1.927 * same_sex1[0.003]) + (0.913 * same_sex2[0.596])		0.65	0.67	0.56	0.65	0.7	0.7					65.04	67.59			0.431603123256202		sex, num_in_house, same_sex	sex1 : 1.28e-02, num_in_house2 : 2.75e-01, num_in_house3 : 1.19e-02, num_in_house4 : 3.14e-03, num_in_house5 : 1.46e-01, num_in_house6 : 7.42e-01, same_sex1 : 3.49e-03, same_sex2 : 5.96e-01	sex1: 0.784 [0.647-0.950], num_in_house2: 1.169 [0.884-1.546], num_in_house3: 1.512 [1.095-2.086], num_in_house4: 1.645 [1.182-2.289], num_in_house5: 1.400 [0.89-2.203], num_in_house6: 0.786 [0.187-3.300], same_sex1: 1.927 [1.241-2.993], same_sex2: 0.913 [0.652-1.279]						False				False				virus	Hepadnaviridae		Hepatitis B virus
Acute and chronic tonsillitis	respiratory	474	HCV	Core	No	Unknown	did_not_attempt	0.4598608555889727		1.089		[0.945-1.255]		474	7159						sex, same_sex		All			dis_status ~ 0.069[1.0e-269] + (1.089 * mod_ant[0.238]) + (0.787 * male[0.014]) + (1.787 * same_sex1[0.009]) + (0.847 * same_sex2[0.332])		0.63	0.6	0.65	0.64	0.6	0.48					65.04	67.59			0.23756968209924		sex, same_sex	sex1 : 1.43e-02, same_sex1 : 8.96e-03, same_sex2 : 3.32e-01	sex1: 0.787 [0.65-0.953], same_sex1: 1.787 [1.156-2.763], same_sex2: 0.847 [0.607-1.184]						False				False				virus	Flaviviridae		Hepacivirus C
Acute and chronic tonsillitis	respiratory	474	HHV-6	IE1A	No	Unknown	did_not	0.05873995954879509	0.1095289425891253	1.363	1.624	[1.094-1.700]	[1.02-2.584]	474	7159	115	3048	29495-9	Herpes virus 6 DNA [Presence] in Specimen by NAA with probe detection	glm	sex, age	sex, age	All	All	0	dis_status ~ 0.445[0.074] + (1.363 * mod_ant[0.006]) + (0.809 * male[0.030]) + (0.682 * age[3.7e-11])	dis_status ~ 0.088[5.3e-33] + (1.624 * mod_ant[0.041]) + (0.886 * male[0.529]) + (1.6e-05 * sex2[0.984]) + (0.709 * age[8.9e-08])	2.34	2.29	0.43	0.44	2.33	2.29	2714	334	89	26	65.04	67.59	19.17	32.03	0.00587399595487951	0.0408303158764195	sex, age	sex1 : 3.03e-02, age : 3.72e-11	sex1: 0.809 [0.668-0.980], age: 0.682 [0.609-0.764]	sex1 : 5.29e-01, sex2 : 9.84e-01, age : 8.94e-08	sex1: 0.886 [0.608-1.291], sex2: 1.6e-05 [0.00e+00-Inf], age: 0.709 [0.624-0.804]		0 33941-6 [Herpes virus 6 DNA [Presence] in Blood by NAA with probe detection, glm]: nCase: 110 | nCon: 723, corr p-val: 0.771, uncorr p-val: 0.62, OR: 1.268 | model: dis_status ~ 0.245[5.6e-11] + (1.268 * mod_ant[0.620]) + (1.390 * male[0.124]) + (0.715 * age[1.7e-05]), glm_warn [False]: nan log10 trans: False | Notes: nan dtype: object	57333 33942-4 [Herpes virus 6 DNA [Presence] in Cerebral spinal fluid by NAA with probe detection, firth]: nCase: 188 | nCon: 5863, corr p-val: 0.311, uncorr p-val: 0.142, OR: 0.355 | model: dis_status ~ 0.124[0.0e+00] + (0.355 * mod_ant[0.142]) + (0.616 * male[0.001]) + (1.930 * sex2[0.694]) + (0.757 * age[0.0e+00]), glm_warn [False]: nan log10 trans: False | Notes: n=6051 | DoF=4 | n iters: full : 7.00e+00, null : 6.00e+00 | Conv at last: LL change : -1.90e-11, max abs score : 3.11e-07, beta change : 3.94e-07 | Log Likes: full : -7.87e+02, null : -8.31e+02 | Method: Penalized ML | control: maxit : 2500, maxhs : 0, maxstep : 5, lconv : 1e-05, gconv : 1e-05, xconv : 1e-05, collapse : TRUE, fit : NR, call : logistf.control(maxit = n_iter) | mod control: tau : 0.5, terms.fit : NULL, call : logistf.mod.control() 57334 82192-6 [Herpes virus 6 DNA [Presence] in Cerebral spinal fluid by NAA with non-probe detection, glm]: nCase: 494 | nCon: 21225, corr p-val: 0.557, uncorr p-val: 0.327, OR: 0.664 | model: dis_status ~ 0.069[1.3e-218] + (0.664 * mod_ant[0.327]) + (0.870 * male[0.131]) + (2.4e-05 * sex2[0.962]) + (0.747 * age[3.4e-48]), glm_warn [False]: nan log10 trans: False | Notes: nan dtype: object	False		False		False		False		virus	Herpesviridae	Betaherpesvirinae	betaherpesvirus 6
Acute and chronic tonsillitis	respiratory	474	HHV-7	U14	No	Unknown	did_not_attempt	0.4598608555889727		0.838		[0.678-1.036]		474	7159						sex, age		All			dis_status ~ 1.452[0.448] + (0.838 * mod_ant[0.102]) + (0.795 * male[0.021]) + (0.685 * age[5.2e-11])		2.72	2.74	0.42	0.44	2.75	2.78					65.04	67.59			0.102123377191203		sex, age	sex1 : 2.07e-02, age : 5.17e-11	sex1: 0.795 [0.655-0.966], age: 0.685 [0.612-0.767]						False				False				virus	Herpesviridae	Betaherpesvirinae	betaherpesvirus 7
Acute and chronic tonsillitis	respiratory	474	HIV	gag	No	Unknown	did_not_attempt	0.933692251506841		1.014		[0.85-1.210]		474	7159						sex, same_sex		All			dis_status ~ 0.071[5.8e-56] + (1.014 * mod_ant[0.876]) + (0.793 * male[0.017]) + (1.796 * same_sex1[0.008]) + (0.851 * same_sex2[0.345])		1.75	1.74	0.54	0.53	1.75	1.74					65.04	67.59			0.875769607573156		sex, same_sex	sex1 : 1.73e-02, same_sex1 : 8.41e-03, same_sex2 : 3.45e-01	sex1: 0.793 [0.655-0.960], same_sex1: 1.796 [1.162-2.776], same_sex2: 0.851 [0.61-1.189]						False				False				virus	Retroviridae		Lentivirus
Acute and chronic tonsillitis	respiratory	474	HPV-16	L1	No	Unknown	did_not_attempt	0.4598608555889727		1.167		[0.955-1.427]		474	7159						age		All			dis_status ~ 0.612[0.249] + (1.167 * mod_ant[0.132]) + (0.689 * age[1.2e-10])		1.61	1.56	0.54	0.46	1.62	1.59					65.04	67.59			0.131704186721005		age, num_in_house, same_sex	age : 1.20e-10	age: 0.689 [0.615-0.772]						False				False				virus	Papillomaviridae		Alphapapillomavirus 9
Acute and chronic tonsillitis	respiratory	474	HPV-18	L1	No	Unknown	did_not_attempt	0.4598608555889727		1.143		[0.924-1.414]		474	7159						num_in_house		All			dis_status ~ 0.044[3.0e-50] + (1.143 * mod_ant[0.219]) + (1.125 * num_in_house2[0.405]) + (1.458 * num_in_house3[0.021]) + (1.584 * num_in_house4[0.006]) + (1.310 * num_in_house5[0.240]) + (0.710 * num_in_house6[0.639])		1.55	1.53	0.46	0.45	1.58	1.57					65.04	67.59			0.219026709635979		num_in_house	num_in_house2 : 4.05e-01, num_in_house3 : 2.08e-02, num_in_house4 : 5.75e-03, num_in_house5 : 2.40e-01, num_in_house6 : 6.39e-01	num_in_house2: 1.125 [0.853-1.484], num_in_house3: 1.458 [1.059-2.008], num_in_house4: 1.584 [1.143-2.197], num_in_house5: 1.310 [0.835-2.057], num_in_house6: 0.710 [0.17-2.971]						False				False				virus	Papillomaviridae		Alphapapillomavirus 7
Acute and chronic tonsillitis	respiratory	474	H. pylori	VacA	No	Unknown	did_not	0.2844440469604833	2.620075084446492e-08	1.146	0.391	[1.005-1.307]	[0.287-0.534]	474	7159	1217	22410	31843-6	Helicobacter pylori Ag [Presence] in Stool	glm	sex, age	sex, age	All	All	0	dis_status ~ 0.720[0.402] + (1.146 * mod_ant[0.043]) + (0.807 * male[0.028]) + (0.685 * age[5.3e-11])	dis_status ~ 0.406[4.7e-34] + (0.391 * mod_ant[3.3e-09]) + (0.674 * male[2.6e-09]) + (4.5e-05 * sex2[0.938]) + (0.672 * age[8.0e-138])	1.59	1.53	0.69	0.7	1.49	1.45	20620	1790	1174	43	65.04	67.59	38.65	53.73	0.0426666070440725	3.25571460197493e-09	sex, age, num_in_house, same_sex	sex1 : 2.82e-02, age : 5.28e-11	sex1: 0.807 [0.666-0.977], age: 0.685 [0.612-0.767]	sex1 : 2.65e-09, sex2 : 9.38e-01, age : 7.96e-138	sex1: 0.674 [0.592-0.767], sex2: 4.5e-05 [1.36e-114-1.49e+105], age: 0.672 [0.651-0.693]		0 22310-7 [Helicobacter pylori Ab [Presence] in Serum, glm]: nCase: 8447 | nCon: 40444, corr p-val: 1.17e-07, uncorr p-val: 1.59e-08, OR: 0.773 | model: dis_status ~ 2.426[5.0e-115] + (0.773 * mod_ant[1.6e-08]) + (0.657 * male[7.1e-56]) + (0.652 * age[0.0e+00]), glm_warn [False]: nan log10 trans: False | Notes: nan 1 80373-4 [Helicobacter pylori Ag [Presence] in Stool by Rapid immunoassay, glm]: nCase: 1040 | nCon: 23737, corr p-val: 4.85e-03, uncorr p-val: 1.20e-03, OR: 0.526 | model: dis_status ~ 0.244[1.0e-78] + (0.526 * mod_ant[0.001]) + (0.725 * male[5.0e-06]) + (1.8e-04 * sex2[0.950]) + (0.684 * age[1.1e-102]), glm_warn [False]: nan log10 trans: False | Notes: nan 2 17859-0 [Helicobacter pylori IgG Ab [Presence] in Serum or Plasma by Immunoassay, glm]: nCase: 2462 | nCon: 37171, corr p-val: 0.083, uncorr p-val: 0.029, OR: 0.896 | model: dis_status ~ 0.650[1.7e-12] + (0.896 * mod_ant[0.029]) + (0.572 * male[5.5e-31]) + (0.001 * sex2[0.956]) + (0.650 * age[4.7e-247]), glm_warn [False]: nan log10 trans: False | Notes: nan 3 17780-8 [Helicobacter pylori Ag [Presence] in Stool by Immunoassay, glm]: nCase: 4910 | nCon: 114642, corr p-val: 0.322, uncorr p-val: 0.15, OR: 0.926 | model: dis_status ~ 0.205[0.0e+00] + (0.926 * mod_ant[0.150]) + (0.753 * male[9.3e-20]) + (1.235 * sex2[0.728]) + (0.699 * age[0.0e+00]), glm_warn [False]: nan log10 trans: False | Notes: nan 4 16126-5 [Helicobacter pylori IgG Ab [Presence] in Serum, glm]: nCase: 154 | nCon: 4540, corr p-val: 0.805, uncorr p-val: 0.695, OR: 0.886 | model: dis_status ~ 0.388[4.0e-06] + (0.886 * mod_ant[0.695]) + (0.685 * male[0.038]) + (9.1e-06 * sex2[0.978]) + (0.562 * age[1.5e-24]), glm_warn [False]: nan log10 trans: False | Notes: nan 5 16125-7 [Helicobacter pylori IgA Ab [Presence] in Serum, firth]: nCase: 26 | nCon: 436, corr p-val: 0.839, uncorr p-val: 0.747, OR: 0.802 | model: dis_status ~ 0.526[0.179] + (0.802 * mod_ant[0.747]) + (0.636 * male[0.296]) + (0.604 * age[7.1e-06]), glm_warn [False]: nan log10 trans: False | Notes: n=462 | DoF=3 | n iters: full : 8.00e+00, null : 5.00e+00 | Conv at last: LL change : 6.86e-12, max abs score : 1.73e-06, beta change : 1.40e-06 | Log Likes: full : -8.37e+01, null : -9.46e+01 | Method: Penalized ML | control: maxit : 2500, maxhs : 0, maxstep : 5, lconv : 1e-05, gconv : 1e-05, xconv : 1e-05, collapse : TRUE, fit : NR, call : logistf.control(maxit = n_iter) | mod control: tau : 0.5, terms.fit : NULL, call : logistf.mod.control() 6 46987-4 [Helicobacter pylori IgM Ab [Presence] in Serum by Immunoassay, glm]: nCase: 233 | nCon: 3600, corr p-val: 0.869, uncorr p-val: 0.802, OR: 0.938 | model: dis_status ~ 0.742[0.145] + (0.938 * mod_ant[0.802]) + (0.821 * male[0.185]) + (0.616 * age[1.2e-30]), glm_warn [False]: nan log10 trans: False | Notes: nan dtype: object	0 31843-6 [Helicobacter pylori Ag [Presence] in Stool, glm]: nCase: 1217 | nCon: 22410, corr p-val: 2.62e-08, uncorr p-val: 3.26e-09, OR: 0.391 | model: dis_status ~ 0.406[4.7e-34] + (0.391 * mod_ant[3.3e-09]) + (0.674 * male[2.6e-09]) + (4.5e-05 * sex2[0.938]) + (0.672 * age[8.0e-138]), glm_warn [False]: nan log10 trans: False | Notes: nan 1 22310-7 [Helicobacter pylori Ab [Presence] in Serum, glm]: nCase: 8447 | nCon: 40444, corr p-val: 1.17e-07, uncorr p-val: 1.59e-08, OR: 0.773 | model: dis_status ~ 2.426[5.0e-115] + (0.773 * mod_ant[1.6e-08]) + (0.657 * male[7.1e-56]) + (0.652 * age[0.0e+00]), glm_warn [False]: nan log10 trans: False | Notes: nan 2 80373-4 [Helicobacter pylori Ag [Presence] in Stool by Rapid immunoassay, glm]: nCase: 1040 | nCon: 23737, corr p-val: 4.85e-03, uncorr p-val: 1.20e-03, OR: 0.526 | model: dis_status ~ 0.244[1.0e-78] + (0.526 * mod_ant[0.001]) + (0.725 * male[5.0e-06]) + (1.8e-04 * sex2[0.950]) + (0.684 * age[1.1e-102]), glm_warn [False]: nan log10 trans: False | Notes: nan 3 17859-0 [Helicobacter pylori IgG Ab [Presence] in Serum or Plasma by Immunoassay, glm]: nCase: 2462 | nCon: 37171, corr p-val: 0.083, uncorr p-val: 0.029, OR: 0.896 | model: dis_status ~ 0.650[1.7e-12] + (0.896 * mod_ant[0.029]) + (0.572 * male[5.5e-31]) + (0.001 * sex2[0.956]) + (0.650 * age[4.7e-247]), glm_warn [False]: nan log10 trans: False | Notes: nan 4 17780-8 [Helicobacter pylori Ag [Presence] in Stool by Immunoassay, glm]: nCase: 4910 | nCon: 114642, corr p-val: 0.322, uncorr p-val: 0.15, OR: 0.926 | model: dis_status ~ 0.205[0.0e+00] + (0.926 * mod_ant[0.150]) + (0.753 * male[9.3e-20]) + (1.235 * sex2[0.728]) + (0.699 * age[0.0e+00]), glm_warn [False]: nan log10 trans: False | Notes: nan 5 16126-5 [Helicobacter pylori IgG Ab [Presence] in Serum, glm]: nCase: 154 | nCon: 4540, corr p-val: 0.805, uncorr p-val: 0.695, OR: 0.886 | model: dis_status ~ 0.388[4.0e-06] + (0.886 * mod_ant[0.695]) + (0.685 * male[0.038]) + (9.1e-06 * sex2[0.978]) + (0.562 * age[1.5e-24]), glm_warn [False]: nan log10 trans: False | Notes: nan 6 16125-7 [Helicobacter pylori IgA Ab [Presence] in Serum, firth]: nCase: 26 | nCon: 436, corr p-val: 0.839, uncorr p-val: 0.747, OR: 0.802 | model: dis_status ~ 0.526[0.179] + (0.802 * mod_ant[0.747]) + (0.636 * male[0.296]) + (0.604 * age[7.1e-06]), glm_warn [False]: nan log10 trans: False | Notes: n=462 | DoF=3 | n iters: full : 8.00e+00, null : 5.00e+00 | Conv at last: LL change : 6.86e-12, max abs score : 1.73e-06, beta change : 1.40e-06 | Log Likes: full : -8.37e+01, null : -9.46e+01 | Method: Penalized ML | control: maxit : 2500, maxhs : 0, maxstep : 5, lconv : 1e-05, gconv : 1e-05, xconv : 1e-05, collapse : TRUE, fit : NR, call : logistf.control(maxit = n_iter) | mod control: tau : 0.5, terms.fit : NULL, call : logistf.mod.control() 7 46987-4 [Helicobacter pylori IgM Ab [Presence] in Serum by Immunoassay, glm]: nCase: 233 | nCon: 3600, corr p-val: 0.869, uncorr p-val: 0.802, OR: 0.938 | model: dis_status ~ 0.742[0.145] + (0.938 * mod_ant[0.802]) + (0.821 * male[0.185]) + (0.616 * age[1.2e-30]), glm_warn [False]: nan log10 trans: False | Notes: nan dtype: object	False		False		False		False		bacteria	Helicobacteraceae		H. pylori
Acute and chronic tonsillitis	respiratory	474	HSV-1	IgG	No	Unknown	did_not_attempt	0.4598608555889727		1.064		[0.957-1.182]		474	7159						age		All			dis_status ~ 0.700[0.375] + (1.064 * mod_ant[0.253]) + (0.682 * age[3.2e-11])		3.03	3	0.9	0.9	3.54	3.48					65.04	67.59			0.252923470573935		age, num_in_house	age : 3.16e-11	age: 0.682 [0.609-0.763]						False				False				virus	Herpesviridae	Alphaherpesvirinae	alphaherpesvirus 1
Acute and chronic tonsillitis	respiratory	474	HSV-2	IgG	No	Unknown	did_not_attempt	0.4598608555889727		0.916		[0.812-1.034]		474	7159						age		All			dis_status ~ 0.957[0.911] + (0.916 * mod_ant[0.155]) + (0.683 * age[3.6e-11])		1.55	1.6	0.8	0.78	1.52	1.51					65.04	67.59			0.155244355542524		age, num_in_house, same_sex	age : 3.58e-11	age: 0.683 [0.61-0.764]						False				False				virus	Herpesviridae	Alphaherpesvirinae	alphaherpesvirus 2
Acute and chronic tonsillitis	respiratory	474	HTLV-1	gag	No	Unknown	did_not_attempt	0.8857146794481475		0.98		[0.879-1.092]		474	7159						sex, age		All			dis_status ~ 0.896[0.775] + (0.980 * mod_ant[0.709]) + (0.820 * male[0.042]) + (0.688 * age[1.0e-10])		1.9	1.94	0.88	0.86	2.05	2.13					65.04	67.59			0.708571743558518		sex, age, num_in_house	sex1 : 4.17e-02, age : 1.05e-10	sex1: 0.820 [0.677-0.993], age: 0.688 [0.614-0.770]						False				False				virus	Retroviridae	Orthoretrovirinae	T-lymphotropic virus 1
Acute and chronic tonsillitis	respiratory	474	JCV	VP1	No	Unknown	did_not_attempt	0.933692251506841		1.007		[0.861-1.177]		474	7159						sex		All			dis_status ~ 0.071[3.2e-37] + (1.007 * mod_ant[0.934]) + (0.806 * male[0.027])		2.53	2.53	0.58	0.6	2.49	2.5					65.04	67.59			0.933692251506841		sex	sex1 : 2.75e-02	sex1: 0.806 [0.666-0.976]						False				False				virus	Polyomaviridae		polyomavirus 2
Acute and chronic tonsillitis	respiratory	474	KSHV	K8_1	No	Unknown	did_not_attempt	0.5827483554115813		1.114		[0.861-1.441]		474	7159						sex, age		All			dis_status ~ 0.732[0.476] + (1.114 * mod_ant[0.412]) + (0.816 * male[0.037]) + (0.685 * age[5.9e-11])		1.73	1.72	0.4	0.37	1.79	1.75					65.04	67.59			0.412265654002101		sex, age, num_in_house	sex1 : 3.71e-02, age : 5.92e-11	sex1: 0.816 [0.674-0.988], age: 0.685 [0.612-0.768]						False				False				virus	Herpesviridae		gammaherpesvirus 8
Acute and chronic tonsillitis	respiratory	474	MCV	VP1	No	Unknown	did_not_attempt	0.933692251506841		0.993		[0.886-1.112]		474	7159						sex, num_in_house		All			dis_status ~ 0.060[5.4e-42] + (0.993 * mod_ant[0.902]) + (0.795 * male[0.019]) + (1.133 * num_in_house2[0.377]) + (1.474 * num_in_house3[0.017]) + (1.600 * num_in_house4[0.005]) + (1.356 * num_in_house5[0.187]) + (0.721 * num_in_house6[0.654])		2.85	2.85	0.8	0.82	2.97	3.02					65.04	67.59			0.90166084134385		sex, num_in_house	sex1 : 1.87e-02, num_in_house2 : 3.77e-01, num_in_house3 : 1.75e-02, num_in_house4 : 4.80e-03, num_in_house5 : 1.87e-01, num_in_house6 : 6.54e-01	sex1: 0.795 [0.657-0.963], num_in_house2: 1.133 [0.859-1.495], num_in_house3: 1.474 [1.07-2.031], num_in_house4: 1.600 [1.154-2.219], num_in_house5: 1.356 [0.863-2.129], num_in_house6: 0.721 [0.172-3.018]						False				False				virus	Polyomaviridae		polyomavirus 5
Acute and chronic tonsillitis	respiratory	474	T. gondii	sag1	No	Unknown	did_not_attempt	0.5827483554115813		1.095		[0.87-1.378]		474	7159						sex, age		All			dis_status ~ 0.752[0.504] + (1.095 * mod_ant[0.437]) + (0.817 * male[0.038]) + (0.684 * age[5.1e-11])		1.94	1.94	0.44	0.41	1.98	1.95					65.04	67.59			0.437061266558686		sex, age, num_in_house, same_sex	sex1 : 3.81e-02, age : 5.14e-11	sex1: 0.817 [0.675-0.989], age: 0.684 [0.61-0.766]						False				False				other	Sarcocystidae	Toxoplasmatinae	T. gondii
Acute and chronic tonsillitis	respiratory	474	VZV	gE_gl	No	Unknown	did_not_attempt	0.9268404007919729		1.026		[0.853-1.234]		474	7159						sex, age		All			dis_status ~ 0.822[0.657] + (1.026 * mod_ant[0.788]) + (0.816 * male[0.038]) + (0.686 * age[6.8e-11])		2.71	2.72	0.49	0.51	2.72	2.72					65.04	67.59			0.787814340673177		sex, age	sex1 : 3.81e-02, age : 6.78e-11	sex1: 0.816 [0.673-0.989], age: 0.686 [0.612-0.768]						False				False				virus	Herpesviridae		alphaherpesvirus 3
Acute tonsillitis	respiratory	474.1	BKV	VP1	No	Unknown	did_not_attempt	0.7680419541913913		0.948		[0.774-1.162]		431	7159						age		All			dis_status ~ 0.909[0.867] + (0.948 * mod_ant[0.610]) + (0.682 * age[3.3e-10])		3.4	3.39	0.45	0.49	3.54	3.53					65.05	67.59			0.609963036590706		age, num_sex_part, same_sex	age : 3.31e-10	age: 0.682 [0.606-0.769]						False				False				virus	Polyomaviridae		polyomavirus 1
Acute tonsillitis	respiratory	474.1	C. trach.	pGP3	No	Unknown	did_not_attempt	0.7189399303620645		0.952		[0.877-1.032]		431	7159						age		All			dis_status ~ 0.830[0.648] + (0.952 * mod_ant[0.234]) + (0.680 * age[1.9e-10])		1.23	1.25	1.22	1.21	0.9	0.95					65.05	67.59			0.233752858376335		age, num_sex_part, same_sex	age : 1.86e-10	age: 0.680 [0.603-0.765]						False				False				bacteria	Chlamydiaceae		C. trachomatis
Acute tonsillitis	respiratory	474.1	CMV	pp28	No	Unknown	did_not_attempt	0.3582657950350735		1.125		[0.992-1.275]		431	7159						age		All			dis_status ~ 0.589[0.204] + (1.125 * mod_ant[0.066]) + (0.676 * age[1.2e-10])		2.67	2.63	0.79	0.79	2.79	2.71					65.05	67.59			0.0656420634992906		age, num_sex_part	age : 1.21e-10	age: 0.676 [0.60-0.762]						False				False				virus	Herpesviridae	Betaherpesvirinae	betaherpesvirus 5
Acute tonsillitis	respiratory	474.1	EBV	ZEBRA	Yes	Unknown	replicated	0.0199332955421578	1.275732634449478e-44	1.323	3.176	[1.12-1.562]	[2.709-3.722]	431	7159	968	48248	24115-8	Epstein Barr virus capsid IgM Ab [Presence] in Serum by Immunoassay	glm	age	age	All	All	0	dis_status ~ 0.332[0.018] + (1.323 * mod_ant[1.0e-03]) + (0.677 * age[1.2e-10])	dis_status ~ 0.089[2.5e-292] + (3.176 * mod_ant[3.5e-46]) + (0.637 * age[8.1e-126])	3.19	3.09	0.54	0.68	3.33	3.3	45384	2864	751	217	65.05	67.59	27.55	46.09	0.00099666477710789	3.543701762359661e-46	age, num_sex_part, same_sex	age : 1.22e-10	age: 0.677 [0.601-0.762]	age : 8.13e-126	age: 0.637 [0.614-0.661]		0 30340-4 [Epstein Barr virus capsid IgM Ab [Presence] in Serum, glm]: nCase: 2654 | nCon: 37146, corr p-val: 6.51e-29, uncorr p-val: 3.62e-30, OR: 1.859 | model: dis_status ~ 0.262[1.8e-233] + (1.859 * mod_ant[3.6e-30]) + (0.675 * age[9.3e-245]), glm_warn [False]: nan log10 trans: False | Notes: nan 1 5005-4 [Epstein Barr virus DNA [Presence] in Specimen by NAA with probe detection, glm]: nCase: 201 | nCon: 12701, corr p-val: 3.20e-05, uncorr p-val: 6.23e-06, OR: 2.152 | model: dis_status ~ 0.109[4.1e-41] + (2.152 * mod_ant[6.2e-06]) + (0.621 * age[9.0e-32]), glm_warn [False]: nan log10 trans: False | Notes: nan 2 84871-3 [Epstein Barr virus capsid p18 IgG Ab [Presence] in Serum by Rapid immunoassay, glm]: nCase: 74 | nCon: 2195, corr p-val: 0.033, uncorr p-val: 9.99e-03, OR: 2.065 | model: dis_status ~ 0.059[6.0e-35] + (2.065 * mod_ant[0.010]) + (0.683 * age[4.4e-07]), glm_warn [False]: nan log10 trans: False | Notes: nan 3 49178-7 [Epstein Barr virus Ab [Presence] in Serum, glm]: nCase: 3234 | nCon: 50630, corr p-val: 0.067, uncorr p-val: 0.023, OR: 1.139 | model: dis_status ~ 0.116[0.0e+00] + (1.139 * mod_ant[0.023]) + (0.833 * age[4.9e-38]), glm_warn [False]: nan log10 trans: False | Notes: nan 4 23858-4 [Epstein Barr virus DNA [Presence] in Cerebral spinal fluid by NAA with probe detection, firth]: nCase: 36 | nCon: 2165, corr p-val: 0.51, uncorr p-val: 0.332, OR: 2.558 | model: dis_status ~ 0.063[0.0e+00] + (2.558 * mod_ant[0.332]) + (0.756 * age[2.4e-04]), glm_warn [False]: nan log10 trans: False | Notes: n=2201 | DoF=2 | n iters: full : 8.00e+00, null : 6.00e+00 | Conv at last: LL change : -1.56e-12, max abs score : 2.83e-07, beta change : 3.02e-07 | Log Likes: full : -1.73e+02, null : -1.80e+02 | Method: Penalized ML | control: maxit : 2500, maxhs : 0, maxstep : 5, lconv : 1e-05, gconv : 1e-05, xconv : 1e-05, collapse : TRUE, fit : NR, call : logistf.control(maxit = n_iter) | mod control: tau : 0.5, terms.fit : NULL, call : logistf.mod.control() 5 5002-1 [Epstein Barr virus DNA [Presence] in Blood by NAA with probe detection, glm]: nCase: 184 | nCon: 3752, corr p-val: 0.51, uncorr p-val: 0.327, OR: 1.253 | model: dis_status ~ 0.069[1.7e-93] + (1.253 * mod_ant[0.327]) + (0.884 * age[0.001]), glm_warn [False]: nan log10 trans: False | Notes: nan 6 33395-5 [Epstein Barr virus capsid Ab [Presence] in Serum, glm]: nCase: 174 | nCon: 913, corr p-val: 0.601, uncorr p-val: 0.413, OR: 1.178 | model: dis_status ~ 0.398[1.8e-06] + (1.178 * mod_ant[0.413]) + (0.750 * age[6.2e-06]), glm_warn [False]: nan log10 trans: False | Notes: nan 7 59183-4 [Epstein Barr virus early diffuse IgG Ab [Presence] in Serum, glm]: nCase: 51 | nCon: 14190, corr p-val: 0.824, uncorr p-val: 0.719, OR: 1.143 | model: dis_status ~ 0.086[1.3e-12] + (1.143 * mod_ant[0.719]) + (0.499 * age[8.6e-16]), glm_warn [False]: nan log10 trans: False | Notes: nan dtype: object	57448 22295-0 [Epstein Barr virus early IgG Ab [Presence] in Serum, glm]: nCase: 1125 | nCon: 9589, corr p-val: 0.675, uncorr p-val: 0.502, OR: 0.943 | model: dis_status ~ 0.238[2.2e-135] + (0.943 * mod_ant[0.502]) + (0.797 * age[3.6e-37]), glm_warn [False]: nan log10 trans: False | Notes: nan 57449 22296-8 [Epstein Barr virus nuclear Ab [Presence] in Serum, glm]: nCase: 445 | nCon: 11763, corr p-val: 0.392, uncorr p-val: 0.196, OR: 0.874 | model: dis_status ~ 0.069[7.6e-197] + (0.874 * mod_ant[0.196]) + (0.820 * age[4.5e-10]), glm_warn [False]: nan log10 trans: False | Notes: nan 57451 24114-1 [Epstein Barr virus capsid IgG Ab [Presence] in Serum by Immunoassay, glm]: nCase: 1339 | nCon: 76289, corr p-val: 5.65e-05, uncorr p-val: 1.22e-05, OR: 0.749 | model: dis_status ~ 0.138[1.5e-269] + (0.749 * mod_ant[1.2e-05]) + (0.628 * age[7.9e-162]), glm_warn [False]: nan log10 trans: False | Notes: nan 57453 30339-6 [Epstein Barr virus capsid IgG Ab [Presence] in Serum, glm]: nCase: 2241 | nCon: 36765, corr p-val: 0.448, uncorr p-val: 0.253, OR: 0.941 | model: dis_status ~ 0.435[1.3e-76] + (0.941 * mod_ant[0.253]) + (0.594 * age[1.6e-276]), glm_warn [False]: nan log10 trans: False | Notes: nan 57456 40751-0 [Epstein Barr virus capsid IgM Ab [Presence] in Serum by Immunofluorescence, glm]: nCase: 1872 | nCon: 4501, corr p-val: 0.835, uncorr p-val: 0.759, OR: 0.961 | model: dis_status ~ 1.793[1.6e-12] + (0.961 * mod_ant[0.759]) + (0.711 * age[4.4e-73]), glm_warn [False]: nan log10 trans: False | Notes: nan 57457 40752-8 [Epstein Barr virus early IgG Ab [Presence] in Serum by Immunoassay, glm]: nCase: 676 | nCon: 17700, corr p-val: 1.47e-03, uncorr p-val: 3.67e-04, OR: 0.73 | model: dis_status ~ 0.225[5.8e-79] + (0.730 * mod_ant[3.7e-04]) + (0.668 * age[4.0e-63]), glm_warn [False]: nan log10 trans: False | Notes: nan 57461 5156-5 [Epstein Barr virus nuclear IgG Ab [Presence] in Serum by Immunoassay, glm]: nCase: 405 | nCon: 14416, corr p-val: 1.96e-04, uncorr p-val: 4.64e-05, OR: 0.627 | model: dis_status ~ 0.162[5.7e-82] + (0.627 * mod_ant[4.6e-05]) + (0.675 * age[3.0e-37]), glm_warn [False]: nan log10 trans: False | Notes: nan 57463 7883-2 [Epstein Barr virus nuclear IgG Ab [Presence] in Serum, glm]: nCase: 1101 | nCon: 21638, corr p-val: 0.497, uncorr p-val: 0.3, OR: 0.927 | model: dis_status ~ 0.305[3.6e-78] + (0.927 * mod_ant[0.300]) + (0.617 * age[2.3e-115]), glm_warn [False]: nan log10 trans: False | Notes: nan dtype: object	False		False		False		False		virus	Herpesviridae		gammaherpesvirus 4
Acute tonsillitis	respiratory	474.1	HBV	HBc	No	Unknown	did_not_attempt	0.7479033854511772		0.937		[0.802-1.094]		431	7159						num_sex_part, same_sex		All			dis_status ~ 0.158[9.2e-05] + (0.937 * mod_ant[0.407]) + (0.303 * num_sex_part1[0.013]) + (0.400 * num_sex_part2[0.058]) + (0.424 * num_sex_part3[0.078]) + (0.459 * num_sex_part4[0.103]) + (0.408 * num_sex_part5[0.042]) + (1.617 * same_sex1[0.040]) + (0.753 * same_sex2[0.249])		0.65	0.67	0.56	0.65	0.7	0.7					65.05	67.59			0.407386052911024		num_sex_part, same_sex	num_sex_part1 : 1.33e-02, num_sex_part2 : 5.76e-02, num_sex_part3 : 7.81e-02, num_sex_part4 : 1.03e-01, num_sex_part5 : 4.20e-02, same_sex1 : 4.00e-02, same_sex2 : 2.49e-01	num_sex_part1: 0.303 [0.118-0.780], num_sex_part2: 0.400 [0.156-1.030], num_sex_part3: 0.424 [0.163-1.101], num_sex_part4: 0.459 [0.18-1.170], num_sex_part5: 0.408 [0.172-0.968], same_sex1: 1.617 [1.022-2.557], same_sex2: 0.753 [0.464-1.221]						False				False				virus	Hepadnaviridae		Hepatitis B virus
Acute tonsillitis	respiratory	474.1	HCV	Core	No	Unknown	did_not_attempt	0.7479033854511772		1.056		[0.91-1.225]		431	7159						same_sex		All			dis_status ~ 0.058[0.0e+00] + (1.056 * mod_ant[0.471]) + (1.741 * same_sex1[0.016]) + (0.873 * same_sex2[0.443])		0.63	0.6	0.66	0.64	0.6	0.48					65.05	67.59			0.470943326493112		same_sex	same_sex1 : 1.61e-02, same_sex2 : 4.43e-01	same_sex1: 1.741 [1.108-2.735], same_sex2: 0.873 [0.617-1.235]						False				False				virus	Flaviviridae		Hepacivirus C
Acute tonsillitis	respiratory	474.1	HHV-6	IE1A	No	Unknown	did_not_attempt	0.324498794107542		1.284		[1.021-1.615]		431	7159						age		All			dis_status ~ 0.429[0.073] + (1.284 * mod_ant[0.032]) + (0.682 * age[2.2e-10])		2.33	2.29	0.44	0.44	2.32	2.29					65.05	67.59			0.0324498794107542		age	age : 2.16e-10	age: 0.682 [0.606-0.767]						False				False				virus	Herpesviridae	Betaherpesvirinae	betaherpesvirus 6
Acute tonsillitis	respiratory	474.1	HHV-7	U14	No	Unknown	did_not_attempt	0.7189399303620645		0.896		[0.72-1.115]		431	7159						age		All			dis_status ~ 1.009[0.986] + (0.896 * mod_ant[0.324]) + (0.684 * age[3.0e-10])		2.72	2.74	0.42	0.44	2.74	2.78					65.05	67.59			0.323522968662929		age	age : 3.01e-10	age: 0.684 [0.608-0.770]						False				False				virus	Herpesviridae	Betaherpesvirinae	betaherpesvirus 7
Acute tonsillitis	respiratory	474.1	HIV	gag	No	Unknown	did_not_attempt	0.8593720265045129		0.968		[0.806-1.164]		431	7159						num_sex_part, same_sex		All			dis_status ~ 0.161[2.2e-04] + (0.968 * mod_ant[0.730]) + (0.302 * num_sex_part1[0.013]) + (0.398 * num_sex_part2[0.056]) + (0.422 * num_sex_part3[0.076]) + (0.457 * num_sex_part4[0.101]) + (0.405 * num_sex_part5[0.040]) + (1.597 * same_sex1[0.045]) + (0.750 * same_sex2[0.244])		1.74	1.74	0.54	0.53	1.75	1.74					65.05	67.59			0.730466222528836		num_sex_part, same_sex	num_sex_part1 : 1.30e-02, num_sex_part2 : 5.60e-02, num_sex_part3 : 7.63e-02, num_sex_part4 : 1.01e-01, num_sex_part5 : 4.05e-02, same_sex1 : 4.48e-02, same_sex2 : 2.44e-01	num_sex_part1: 0.302 [0.117-0.777], num_sex_part2: 0.398 [0.155-1.024], num_sex_part3: 0.422 [0.162-1.096], num_sex_part4: 0.457 [0.179-1.166], num_sex_part5: 0.405 [0.171-0.962], same_sex1: 1.597 [1.011-2.523], same_sex2: 0.750 [0.463-1.217]						False				False				virus	Retroviridae		Lentivirus
Acute tonsillitis	respiratory	474.1	HPV-16	L1	No	Unknown	did_not_attempt	0.7479033854511772		1.074		[0.872-1.323]		431	7159						age		All			dis_status ~ 0.648[0.328] + (1.074 * mod_ant[0.502]) + (0.687 * age[5.3e-10])		1.59	1.56	0.53	0.46	1.62	1.59					65.05	67.59			0.502281010553281		age, num_sex_part, same_sex	age : 5.34e-10	age: 0.687 [0.61-0.774]						False				False				virus	Papillomaviridae		Alphapapillomavirus 9
Acute tonsillitis	respiratory	474.1	HPV-18	L1	No	Unknown	did_not_attempt	0.7479033854511772		1.084		[0.87-1.352]		431	7159						num_sex_part		All			dis_status ~ 0.102[1.3e-07] + (1.084 * mod_ant[0.472]) + (0.401 * num_sex_part1[0.028]) + (0.532 * num_sex_part2[0.128]) + (0.568 * num_sex_part3[0.178]) + (0.625 * num_sex_part4[0.252]) + (0.477 * num_sex_part5[0.077])		1.54	1.53	0.46	0.45	1.58	1.57					65.05	67.59			0.4721653104076		num_sex_part	num_sex_part1 : 2.79e-02, num_sex_part2 : 1.28e-01, num_sex_part3 : 1.78e-01, num_sex_part4 : 2.52e-01, num_sex_part5 : 7.67e-02	num_sex_part1: 0.401 [0.178-0.905], num_sex_part2: 0.532 [0.236-1.199], num_sex_part3: 0.568 [0.249-1.294], num_sex_part4: 0.625 [0.28-1.395], num_sex_part5: 0.477 [0.21-1.082]						False				False				virus	Papillomaviridae		Alphapapillomavirus 7
Acute tonsillitis	respiratory	474.1	H. pylori	VacA	No	Unknown	did_not_attempt	0.3582657950350735		1.135		[0.989-1.302]		431	7159						age		All			dis_status ~ 0.615[0.235] + (1.135 * mod_ant[0.072]) + (0.684 * age[2.8e-10])		1.59	1.53	0.69	0.7	1.48	1.45					65.05	67.59			0.0716531590070147		age, num_sex_part, same_sex	age : 2.82e-10	age: 0.684 [0.608-0.770]						False				False				bacteria	Helicobacteraceae		H. pylori
Acute tonsillitis	respiratory	474.1	HSV-1	IgG	No	Unknown	did_not_attempt	0.7189399303620645		1.067		[0.955-1.191]		431	7159						age		All			dis_status ~ 0.628[0.270] + (1.067 * mod_ant[0.253]) + (0.682 * age[2.3e-10])		3.03	3	0.89	0.9	3.54	3.48					65.05	67.59			0.253251823569384		age, num_sex_part	age : 2.31e-10	age: 0.682 [0.606-0.768]						False				False				virus	Herpesviridae	Alphaherpesvirinae	alphaherpesvirus 1
Acute tonsillitis	respiratory	474.1	HSV-2	IgG	No	Unknown	did_not_attempt	0.7189399303620645		0.918		[0.809-1.041]		431	7159						age		All			dis_status ~ 0.864[0.724] + (0.918 * mod_ant[0.181]) + (0.683 * age[2.6e-10])		1.55	1.6	0.81	0.78	1.52	1.51					65.05	67.59			0.180540987028909		age, num_sex_part, same_sex	age : 2.64e-10	age: 0.683 [0.607-0.769]						False				False				virus	Herpesviridae	Alphaherpesvirinae	alphaherpesvirus 2
Acute tonsillitis	respiratory	474.1	HTLV-1	gag	No	Unknown	did_not_attempt	0.7479033854511772		0.964		[0.861-1.079]		431	7159						age		All			dis_status ~ 0.774[0.525] + (0.964 * mod_ant[0.524]) + (0.688 * age[6.4e-10])		1.89	1.94	0.89	0.86	2.05	2.13					65.05	67.59			0.523532369815824		age	age : 6.35e-10	age: 0.688 [0.611-0.774]						False				False				virus	Retroviridae	Orthoretrovirinae	T-lymphotropic virus 1
Acute tonsillitis	respiratory	474.1	JCV	VP1	No	Unknown	did_not_attempt	0.966604552424777		1.003		[0.853-1.180]		431	7159								All			dis_status ~ 0.060[4.2e-39] + (1.003 * mod_ant[0.967])		2.53	2.53	0.59	0.6	2.48	2.5					65.05	67.59			0.966604552424777			:							False				False				virus	Polyomaviridae		polyomavirus 2
Acute tonsillitis	respiratory	474.1	KSHV	K8_1	No	Unknown	did_not_attempt	0.7680419541913913		1.071		[0.821-1.397]		431	7159						age		All			dis_status ~ 0.661[0.363] + (1.071 * mod_ant[0.614]) + (0.685 * age[3.3e-10])		1.73	1.72	0.41	0.37	1.79	1.75					65.05	67.59			0.614433563353113		age	age : 3.27e-10	age: 0.685 [0.608-0.770]						False				False				virus	Herpesviridae		gammaherpesvirus 8
Acute tonsillitis	respiratory	474.1	MCV	VP1	No	Unknown	did_not_attempt	0.9559815256306077		0.989		[0.878-1.114]		431	7159						num_sex_part		All			dis_status ~ 0.118[7.1e-07] + (0.989 * mod_ant[0.860]) + (0.403 * num_sex_part1[0.028]) + (0.535 * num_sex_part2[0.131]) + (0.573 * num_sex_part3[0.185]) + (0.631 * num_sex_part4[0.261]) + (0.482 * num_sex_part5[0.080])		2.85	2.85	0.81	0.82	3.01	3.02					65.05	67.59			0.860383373067547		num_sex_part	num_sex_part1 : 2.84e-02, num_sex_part2 : 1.31e-01, num_sex_part3 : 1.85e-01, num_sex_part4 : 2.61e-01, num_sex_part5 : 8.04e-02	num_sex_part1: 0.403 [0.179-0.908], num_sex_part2: 0.535 [0.238-1.205], num_sex_part3: 0.573 [0.251-1.306], num_sex_part4: 0.631 [0.283-1.408], num_sex_part5: 0.482 [0.212-1.092]						False				False				virus	Polyomaviridae		polyomavirus 5
Acute tonsillitis	respiratory	474.1	T. gondii	sag1	No	Unknown	did_not_attempt	0.7189399303620645		1.132		[0.889-1.441]		431	7159						age		All			dis_status ~ 0.603[0.256] + (1.132 * mod_ant[0.316]) + (0.681 * age[2.3e-10])		1.94	1.94	0.44	0.41	1.99	1.95					65.05	67.59			0.315516572496141		age, num_sex_part, same_sex	age : 2.33e-10	age: 0.681 [0.605-0.767]						False				False				other	Sarcocystidae	Toxoplasmatinae	T. gondii
Acute tonsillitis	respiratory	474.1	VZV	gE_gl	No	Unknown	did_not_attempt	0.9618706740926105		1.011		[0.834-1.225]		431	7159						age		All			dis_status ~ 0.721[0.478] + (1.011 * mod_ant[0.914]) + (0.685 * age[3.8e-10])		2.71	2.72	0.49	0.51	2.73	2.72					65.05	67.59			0.91377714038798		age	age : 3.79e-10	age: 0.685 [0.608-0.771]						False				False				virus	Herpesviridae		alphaherpesvirus 3
Chronic tonsillitis and adenoiditis	respiratory	474.2	BKV	VP1	No	Unknown	did_not_attempt	0.5560083303694654		0.706		[0.387-1.289]		38	7159						age		All			dis_status ~ 0.467[0.663] + (0.706 * mod_ant[0.257]) + (0.606 * age[0.012])		3.33	3.39	0.56	0.49	3.54	3.53					64.39	67.59			0.257175244831397		age	age : 1.18e-02	age: 0.606 [0.41-0.895]						False				False				virus	Polyomaviridae		polyomavirus 1
Chronic tonsillitis and adenoiditis	respiratory	474.2	C. trach.	momp_D	No	Unknown	did_not_attempt	0.7005022995805		0.839		[0.548-1.285]		38	7159						sex, age		All			dis_status ~ 0.210[0.246] + (0.839 * mod_ant[0.420]) + (0.458 * male[0.035]) + (0.617 * age[0.015])		1.25	1.32	0.76	0.75	1.16	1.2					64.39	67.59			0.4203013797483		sex, age	sex1 : 3.47e-02, age : 1.51e-02	sex1: 0.458 [0.222-0.945], age: 0.617 [0.418-0.911]						False				False				bacteria	Chlamydiaceae		C. trachomatis
Chronic tonsillitis and adenoiditis	respiratory	474.2	CMV	pp150 Nter	No	Unknown	did_not_attempt	0.4271576430318967		0.776		[0.56-1.076]		38	7159						sex, age		All			dis_status ~ 0.208[0.227] + (0.776 * mod_ant[0.128]) + (0.452 * male[0.031]) + (0.656 * age[0.035])		2.26	2.54	0.86	0.97	1.94	2.81					64.39	67.59			0.128147292909569		sex, age	sex1 : 3.15e-02, age : 3.47e-02	sex1: 0.452 [0.219-0.932], age: 0.656 [0.443-0.970]						False				False				virus	Herpesviridae	Betaherpesvirinae	betaherpesvirus 5
Chronic tonsillitis and adenoiditis	respiratory	474.2	EBV	EA-D	No	Unknown	did_not_attempt	0.477342936479615		1.384		[0.864-2.217]		38	7159						sex, age		All			dis_status ~ 0.062[0.057] + (1.384 * mod_ant[0.176]) + (0.492 * male[0.057]) + (0.613 * age[0.014])		3.19	2.99	0.62	0.81	3.38	3.23					64.39	67.59			0.175818278252338		sex, age	sex1 : 5.66e-02, age : 1.42e-02	sex1: 0.492 [0.237-1.020], age: 0.613 [0.415-0.906]						False				False				virus	Herpesviridae		gammaherpesvirus 4
Chronic tonsillitis and adenoiditis	respiratory	474.2	HBV	Hbe	No	Unknown	did_not_attempt	0.7675981209958411		0.914		[0.563-1.485]		38	7159						sex, age		All			dis_status ~ 0.168[0.177] + (0.914 * mod_ant[0.717]) + (0.463 * male[0.037]) + (0.626 * age[0.018])		1.08	1.12	0.71	0.68	1.1	1.11					64.39	67.59			0.717371147935725		sex, age	sex1 : 3.73e-02, age : 1.80e-02	sex1: 0.463 [0.225-0.956], age: 0.626 [0.425-0.923]						False				False				virus	Hepadnaviridae		Hepatitis B virus
Chronic tonsillitis and adenoiditis	respiratory	474.2	HCV	NS3	No	Unknown	did_not_attempt	0.378332605188044		1.911		[0.982-3.722]		38	7159						sex		All			dis_status ~ 0.003[3.2e-27] + (1.911 * mod_ant[0.057]) + (0.436 * male[0.025])		1.52	1.37	0.44	0.55	1.54	1.49					64.39	67.59			0.0567498907782066		sex	sex1 : 2.49e-02	sex1: 0.436 [0.211-0.901]						False				False				virus	Flaviviridae		Hepacivirus C
Chronic tonsillitis and adenoiditis	respiratory	474.2	HHV-6	IE1A	No	Unknown	did_not	0.275452249913948	0.1372118387924782	2.387	1.63	[1.101-5.176]	[1.004-2.645]	38	7159	102	3061	29495-9	Herpes virus 6 DNA [Presence] in Specimen by NAA with probe detection	glm	sex, age	sex, age	All	All	0	dis_status ~ 0.022[0.015] + (2.387 * mod_ant[0.028]) + (0.448 * male[0.030]) + (0.617 * age[0.015])	dis_status ~ 0.082[6.1e-30] + (1.630 * mod_ant[0.048]) + (0.997 * male[0.989]) + (1.7e-05 * sex2[0.984]) + (0.663 * age[3.3e-08])	2.43	2.29	0.43	0.44	2.35	2.29	2725	336	78	24	64.39	67.59	17.77	32.02	0.0275452249913948	0.0482320403028105	sex, age	sex1 : 2.98e-02, age : 1.47e-02	sex1: 0.448 [0.217-0.924], age: 0.617 [0.418-0.909]	sex1 : 9.89e-01, sex2 : 9.84e-01, age : 3.26e-08	sex1: 0.997 [0.668-1.489], sex2: 1.7e-05 [0.00e+00-Inf], age: 0.663 [0.573-0.767]		0 33941-6 [Herpes virus 6 DNA [Presence] in Blood by NAA with probe detection, firth]: nCase: 100 | nCon: 733, corr p-val: 0.88, uncorr p-val: 0.742, OR: 1.178 | model: dis_status ~ 0.231[1.8e-11] + (1.178 * mod_ant[0.742]) + (1.398 * male[0.128]) + (0.698 * age[3.6e-07]), glm_warn [False]: nan log10 trans: False | Notes: n=833 | DoF=3 | n iters: full : 6.00e+00, null : 4.00e+00 | Conv at last: LL change : 1.89e-10, max abs score : 5.80e-06, beta change : 2.58e-06 | Log Likes: full : -2.84e+02, null : -2.98e+02 | Method: Penalized ML | control: maxit : 2500, maxhs : 0, maxstep : 5, lconv : 1e-05, gconv : 1e-05, xconv : 1e-05, collapse : TRUE, fit : NR, call : logistf.control(maxit = n_iter) | mod control: tau : 0.5, terms.fit : NULL, call : logistf.mod.control() dtype: object	57653 33942-4 [Herpes virus 6 DNA [Presence] in Cerebral spinal fluid by NAA with probe detection, firth]: nCase: 123 | nCon: 5928, corr p-val: 0.59, uncorr p-val: 0.361, OR: 0.504 | model: dis_status ~ 0.090[0.0e+00] + (0.504 * mod_ant[0.361]) + (0.736 * male[0.095]) + (2.769 * sex2[0.559]) + (0.712 * age[0.0e+00]), glm_warn [False]: nan log10 trans: False | Notes: n=6051 | DoF=4 | n iters: full : 7.00e+00, null : 6.00e+00 | Conv at last: LL change : 7.18e-10, max abs score : 9.24e-06, beta change : 5.51e-06 | Log Likes: full : -5.56e+02, null : -5.95e+02 | Method: Penalized ML | control: maxit : 2500, maxhs : 0, maxstep : 5, lconv : 1e-05, gconv : 1e-05, xconv : 1e-05, collapse : TRUE, fit : NR, call : logistf.control(maxit = n_iter) | mod control: tau : 0.5, terms.fit : NULL, call : logistf.mod.control() 57654 82192-6 [Herpes virus 6 DNA [Presence] in Cerebral spinal fluid by NAA with non-probe detection, glm]: nCase: 360 | nCon: 21359, corr p-val: 0.88, uncorr p-val: 0.723, OR: 0.862 | model: dis_status ~ 0.057[7.1e-190] + (0.862 * mod_ant[0.723]) + (0.911 * male[0.382]) + (3.4e-05 * sex2[0.963]) + (0.700 * age[8.9e-47]), glm_warn [False]: nan log10 trans: False | Notes: nan dtype: object	False		False		False		False		virus	Herpesviridae	Betaherpesvirinae	betaherpesvirus 6
Chronic tonsillitis and adenoiditis	respiratory	474.2	HHV-7	U14	No	Unknown	did_not_attempt	0.4271576430318967		0.572		[0.29-1.126]		38	7159						sex, age		All			dis_status ~ 0.750[0.858] + (0.572 * mod_ant[0.106]) + (0.419 * male[0.020]) + (0.622 * age[0.016])		2.66	2.74	0.45	0.44	2.73	2.78					64.39	67.59			0.105722103111974		sex, age	sex1 : 2.02e-02, age : 1.59e-02	sex1: 0.419 [0.201-0.873], age: 0.622 [0.423-0.915]						False				False				virus	Herpesviridae	Betaherpesvirinae	betaherpesvirus 7
Chronic tonsillitis and adenoiditis	respiratory	474.2	HIV	gag	No	Unknown	did_not_attempt	0.5560083303694654		1.393		[0.753-2.578]		38	7159						sex		All			dis_status ~ 0.004[2.7e-20] + (1.393 * mod_ant[0.291]) + (0.449 * male[0.030])		1.83	1.74	0.59	0.53	1.79	1.74					64.39	67.59			0.291482836233553		sex	sex1 : 3.01e-02	sex1: 0.449 [0.218-0.926]						False				False				virus	Retroviridae		Lentivirus
Chronic tonsillitis and adenoiditis	respiratory	474.2	HPV-16	L1	No	Unknown	did_not	0.1168672372151176	0.07548201539976969	2.601	1.881	[1.318-5.133]	[1.096-3.228]	38	7159	459	33758	17399-7	Human papilloma virus 16 Ag [Presence] in Specimen	glm	age	age	All	All	0	dis_status ~ 0.017[0.007] + (2.601 * mod_ant[0.006]) + (0.655 * age[0.034])	dis_status ~ 0.069[3.8e-45] + (1.881 * mod_ant[0.022]) + (0.694 * age[2.0e-17])	1.78	1.56	0.68	0.46	1.69	1.59	33237	521	445	14	64.39	67.59	42.43	47.52	0.00584336186075588	0.021958404479933	age	age : 3.41e-02	age: 0.655 [0.443-0.969]	age : 2.02e-17	age: 0.694 [0.637-0.755]		0 59420-0 [Human papilloma virus 16+18+31+33+35+39+45+51+52+56+58+59+66+68 DNA [Presence] in Cervix by Probe with signal amplification, glm]: nCase: 5183 | nCon: 194338, corr p-val: 0.536, uncorr p-val: 0.321, OR: 1.046 | model: dis_status ~ 0.124[2.4e-275] + (1.046 * mod_ant[0.321]) + (0.711 * age[1.1e-151]), glm_warn [False]: nan log10 trans: False | Notes: nan 1 82675-0 [Human papilloma virus 16+18+31+33+35+39+45+51+52+56+58+59+66+68 DNA [Presence] in Cervix by NAA with probe detection, glm]: nCase: 461 | nCon: 20489, corr p-val: 0.64, uncorr p-val: 0.409, OR: 1.119 | model: dis_status ~ 0.117[1.1e-25] + (1.119 * mod_ant[0.409]) + (0.682 * age[4.1e-16]), glm_warn [False]: nan log10 trans: False | Notes: nan 2 21440-3 [Human papilloma virus 16+18+31+33+35+45+51+52+56 DNA [Presence] in Cervix by Probe, glm]: nCase: 39 | nCon: 1322, corr p-val: 0.755, uncorr p-val: 0.553, OR: 1.219 | model: dis_status ~ 0.056[8.4e-05] + (1.219 * mod_ant[0.553]) + (0.845 * age[0.294]), glm_warn [False]: nan log10 trans: False | Notes: nan 3 70061-7 [Human papilloma virus 16 and 18 DNA [Presence] in Specimen by NAA with probe detection, glm]: nCase: 88 | nCon: 37060, corr p-val: 0.759, uncorr p-val: 0.575, OR: 1.18 | model: dis_status ~ 0.011[3.5e-21] + (1.180 * mod_ant[0.575]) + (0.710 * age[9.5e-04]), glm_warn [False]: nan log10 trans: False | Notes: nan 4 77399-4 [Human papilloma virus 16 DNA [Presence] in Cervix by NAA with probe detection, glm]: nCase: 444 | nCon: 21628, corr p-val: 0.88, uncorr p-val: 0.751, OR: 1.108 | model: dis_status ~ 0.105[7.9e-28] + (1.108 * mod_ant[0.751]) + (0.685 * age[8.7e-15]), glm_warn [False]: nan log10 trans: False | Notes: nan dtype: object	57676 30167-1 [Human papilloma virus 16+18+31+33+35+39+45+51+52+56+58+59+68 DNA [Presence] in Cervix by Probe with signal amplification, glm]: nCase: 6686 | nCon: 514936, corr p-val: 5.71e-03, uncorr p-val: 1.11e-03, OR: 0.885 | model: dis_status ~ 0.074[0.0e+00] + (0.885 * mod_ant[0.001]) + (0.686 * age[7.5e-254]), glm_warn [False]: nan log10 trans: False | Notes: nan 57677 49896-4 [Human papilloma virus 16+18+31+33+35+39+45+51+52+56+58+59+68 DNA [Presence] in Specimen by NAA with probe detection, glm]: nCase: 2090 | nCon: 142778, corr p-val: 0.88, uncorr p-val: 0.742, OR: 0.977 | model: dis_status ~ 0.121[2.4e-110] + (0.977 * mod_ant[0.742]) + (0.653 * age[3.7e-107]), glm_warn [False]: nan log10 trans: False | Notes: nan 57678 59263-4 [Human papilloma virus 16 DNA [Presence] in Cervix by Probe with signal amplification, glm]: nCase: 423 | nCon: 51608, corr p-val: 0.856, uncorr p-val: 0.69, OR: 0.908 | model: dis_status ~ 0.063[2.5e-43] + (0.908 * mod_ant[0.690]) + (0.631 * age[1.4e-22]), glm_warn [False]: nan log10 trans: False | Notes: nan 57680 61372-9 [Human papilloma virus 16 DNA [Presence] in Specimen by NAA with probe detection, glm]: nCase: 5449 | nCon: 250485, corr p-val: 0.097, uncorr p-val: 0.03, OR: 0.781 | model: dis_status ~ 0.114[0.0e+00] + (0.781 * mod_ant[0.030]) + (0.698 * age[5.9e-192]), glm_warn [False]: nan log10 trans: False | Notes: nan dtype: object	False		False		False		False		virus	Papillomaviridae		Alphapapillomavirus 9
Chronic tonsillitis and adenoiditis	respiratory	474.2	HPV-18	L1	No	Unknown	did_not_attempt	0.7675981209958411		1.246		[0.593-2.617]		38	7159								All			dis_status ~ 0.004[1.2e-19] + (1.246 * mod_ant[0.561])		1.57	1.53	0.45	0.45	1.59	1.57					64.39	67.59			0.561462141914433			:							False				False				virus	Papillomaviridae		Alphapapillomavirus 7
Chronic tonsillitis and adenoiditis	respiratory	474.2	H. pylori	CagA	No	Unknown	did_not_attempt	0.4271576430318967		1.424		[0.904-2.242]		20	3580						age		All			dis_status ~ 0.105[0.220] + (1.424 * mod_ant[0.128]) + (0.569 * age[0.041])		2.34	2.04	0.71	0.93	2.16	1.85					63.83	67.5			0.127505843990476		age	age : 4.06e-02	age: 0.569 [0.331-0.976]						False				False				bacteria	Helicobacteraceae		H. pylori
Chronic tonsillitis and adenoiditis	respiratory	474.2	HSV-1	IgG	No	Unknown	did_not_attempt	0.5560083303694654		1.219		[0.835-1.780]		38	7159						age		All			dis_status ~ 0.073[0.057] + (1.219 * mod_ant[0.306]) + (0.614 * age[0.013])		3.12	3	0.83	0.9	3.59	3.48					64.39	67.59			0.305804581703206		age	age : 1.35e-02	age: 0.614 [0.417-0.904]						False				False				virus	Herpesviridae	Alphaherpesvirinae	alphaherpesvirus 1
Chronic tonsillitis and adenoiditis	respiratory	474.2	HSV-2	IgG	No	Unknown	did_not_attempt	0.7299480079471307		0.858		[0.565-1.304]		38	7159						age		All			dis_status ~ 0.159[0.169] + (0.858 * mod_ant[0.474]) + (0.619 * age[0.015])		1.52	1.6	0.74	0.78	1.52	1.51					64.39	67.59			0.474466205165635		age	age : 1.53e-02	age: 0.619 [0.42-0.912]						False				False				virus	Herpesviridae	Alphaherpesvirinae	alphaherpesvirus 2
Chronic tonsillitis and adenoiditis	respiratory	474.2	HTLV-1	gag	No	Unknown	did_not_attempt	0.7675981209958411		1.076		[0.736-1.573]		38	7159						sex, age		All			dis_status ~ 0.136[0.129] + (1.076 * mod_ant[0.705]) + (0.458 * male[0.035]) + (0.624 * age[0.017])		1.95	1.94	0.8	0.86	1.8	2.13					64.39	67.59			0.705290120733115		sex, age	sex1 : 3.47e-02, age : 1.72e-02	sex1: 0.458 [0.222-0.945], age: 0.624 [0.423-0.920]						False				False				virus	Retroviridae	Orthoretrovirinae	T-lymphotropic virus 1
Chronic tonsillitis and adenoiditis	respiratory	474.2	JCV	VP1	No	Unknown	did_not_attempt	0.7675981209958411		0.86		[0.506-1.462]		38	7159						sex		All			dis_status ~ 0.010[2.0e-11] + (0.860 * mod_ant[0.578]) + (0.461 * male[0.037])		2.46	2.53	0.51	0.6	2.44	2.5					64.39	67.59			0.578448558884675		sex	sex1 : 3.67e-02	sex1: 0.461 [0.223-0.953]						False				False				virus	Polyomaviridae		polyomavirus 2
Chronic tonsillitis and adenoiditis	respiratory	474.2	KSHV	LANA	No	Unknown	did_not_attempt	0.7675981209958411		1.11		[0.696-1.771]		38	7159						sex		All			dis_status ~ 0.006[2.2e-53] + (1.110 * mod_ant[0.661]) + (0.451 * male[0.031])		1.16	1.12	0.61	0.68	1.25	1.2					64.39	67.59			0.66141456247951		sex	sex1 : 3.11e-02	sex1: 0.451 [0.218-0.930]						False				False				virus	Herpesviridae		gammaherpesvirus 8
Chronic tonsillitis and adenoiditis	respiratory	474.2	MCV	VP1	No	Unknown	did_not_attempt	0.918724325687672		1.02		[0.692-1.506]		38	7159						sex		All			dis_status ~ 0.007[3.2e-17] + (1.020 * mod_ant[0.919]) + (0.454 * male[0.032])		2.86	2.85	0.69	0.82	2.92	3.02					64.39	67.59			0.918724325687672		sex	sex1 : 3.24e-02	sex1: 0.454 [0.22-0.936]						False				False				virus	Polyomaviridae		polyomavirus 5
Chronic tonsillitis and adenoiditis	respiratory	474.2	T. gondii	sag1	No	Unknown	did_not_attempt	0.477342936479615		0.633		[0.319-1.256]		38	7159						sex, age		All			dis_status ~ 0.311[0.402] + (0.633 * mod_ant[0.191]) + (0.467 * male[0.039]) + (0.640 * age[0.025])		1.83	1.94	0.46	0.41	1.87	1.95					64.39	67.59			0.190937174591846		sex, age	sex1 : 3.91e-02, age : 2.49e-02	sex1: 0.467 [0.226-0.963], age: 0.640 [0.434-0.945]						False				False				other	Sarcocystidae	Toxoplasmatinae	T. gondii
Chronic tonsillitis and adenoiditis	respiratory	474.2	VZV	gE_gl	No	Unknown	did_not_attempt	0.7675981209958411		0.895		[0.476-1.680]		38	7159						sex, age		All			dis_status ~ 0.197[0.277] + (0.895 * mod_ant[0.729]) + (0.466 * male[0.040]) + (0.630 * age[0.020])		2.66	2.72	0.43	0.51	2.58	2.72					64.39	67.59			0.729218214946049		sex, age	sex1 : 3.96e-02, age : 1.98e-02	sex1: 0.466 [0.225-0.964], age: 0.630 [0.427-0.929]						False				False				virus	Herpesviridae		alphaherpesvirus 3
Chronic sinusitis	respiratory	475	BKV	VP1	No	Unknown	did_not_attempt	0.6096390477657274		1.078		[0.871-1.335]		394	7159								All			dis_status ~ 0.043[3.4e-17] + (1.078 * mod_ant[0.488])		3.41	3.39	0.47	0.49	3.55	3.53					67.89	67.59			0.487711238212582			:							False				False				virus	Polyomaviridae		polyomavirus 1
Chronic sinusitis	respiratory	475	C. trach.	tarp-D F2	Yes	Unknown	replicated	0.1810094726774948	6.86966991080484e-280	0.838	0.399	[0.734-0.957]	[0.38-0.420]	394	7159	97642	1175523	21613-5	Chlamydia trachomatis DNA [Presence] in Specimen by NAA with probe detection	glm	sex	sex	All	All	0	dis_status ~ 0.087[1.9e-98] + (0.838 * mod_ant[0.009]) + (0.587 * male[1.6e-06])	dis_status ~ 0.087[0.0e+00] + (0.399 * mod_ant[1.5e-281]) + (0.891 * male[7.4e-37]) + (0.345 * sex2[0.002])	1.42	1.52	0.76	0.78	1.35	1.38	1127377	48146	96035	1607	67.89	67.59	43.36	37.41	0.00905047363387474	1.45389839382113e-281	sex	sex1 : 1.59e-06	sex1: 0.587 [0.473-0.730]	sex1 : 7.45e-37, sex2 : 1.61e-03	sex1: 0.891 [0.875-0.907], sex2: 0.345 [0.178-0.668]		0 43304-5 [Chlamydia trachomatis rRNA [Presence] in Specimen by NAA with probe detection, glm]: nCase: 65907 | nCon: 711911, corr p-val: 3.10e-54, uncorr p-val: 2.13e-55, OR: 0.64 | model: dis_status ~ 0.098[0.0e+00] + (0.640 * mod_ant[2.1e-55]) + (0.807 * male[2.2e-90]) + (0.564 * sex2[0.005]), glm_warn [False]: nan log10 trans: False | Notes: nan 1 6357-8 [Chlamydia trachomatis DNA [Presence] in Urine by NAA with probe detection, glm]: nCase: 9241 | nCon: 238184, corr p-val: 4.88e-47, uncorr p-val: 3.62e-48, OR: 0.325 | model: dis_status ~ 0.044[0.0e+00] + (0.325 * mod_ant[3.6e-48]) + (0.824 * male[1.9e-19]) + (0.742 * sex2[0.610]), glm_warn [False]: nan log10 trans: False | Notes: nan 2 43404-3 [Chlamydia trachomatis DNA [Presence] in Specimen by Probe with signal amplification, glm]: nCase: 26566 | nCon: 426422, corr p-val: 1.15e-21, uncorr p-val: 1.77e-22, OR: 0.674 | model: dis_status ~ 0.069[0.0e+00] + (0.674 * mod_ant[1.8e-22]) + (0.696 * male[5.9e-117]) + (0.678 * sex2[0.255]), glm_warn [False]: nan log10 trans: False | Notes: nan 3 31777-6 [Chlamydia trachomatis Ag [Presence] in Specimen, glm]: nCase: 5886 | nCon: 97737, corr p-val: 1.65e-16, uncorr p-val: 2.96e-17, OR: 0.402 | model: dis_status ~ 0.066[0.0e+00] + (0.402 * mod_ant[3.0e-17]) + (0.762 * male[7.0e-17]) + (1.4e-04 * sex2[0.912]), glm_warn [False]: nan log10 trans: False | Notes: nan 4 42931-6 [Chlamydia trachomatis rRNA [Presence] in Urine by NAA with probe detection, glm]: nCase: 7689 | nCon: 124973, corr p-val: 2.17e-16, uncorr p-val: 4.02e-17, OR: 0.519 | model: dis_status ~ 0.062[0.0e+00] + (0.519 * mod_ant[4.0e-17]) + (1.058 * male[0.033]) + (2.2e-05 * sex2[0.851]), glm_warn [False]: nan log10 trans: False | Notes: nan 5 21190-4 [Chlamydia trachomatis DNA [Presence] in Cervix by NAA with probe detection, glm]: nCase: 6169 | nCon: 55953, corr p-val: 3.56e-12, uncorr p-val: 7.81e-13, OR: 0.438 | model: dis_status ~ 0.113[0.0e+00] + (0.438 * mod_ant[7.8e-13]) + (0.399 * male[2.0e-06]) + (8.4e-05 * sex2[0.915]), glm_warn [False]: nan log10 trans: False | Notes: nan 6 6356-0 [Chlamydia trachomatis DNA [Presence] in Genital specimen by NAA with probe detection, glm]: nCase: 2657 | nCon: 60211, corr p-val: 1.94e-08, uncorr p-val: 4.83e-09, OR: 0.371 | model: dis_status ~ 0.046[0.0e+00] + (0.371 * mod_ant[4.8e-09]) + (0.793 * male[0.003]) + (7.6e-05 * sex2[0.930]), glm_warn [False]: nan log10 trans: False | Notes: nan 7 50387-0 [Chlamydia trachomatis rRNA [Presence] in Cervix by NAA with probe detection, glm]: nCase: 5713 | nCon: 99670, corr p-val: 5.61e-08, uncorr p-val: 1.51e-08, OR: 0.489 | model: dis_status ~ 0.057[0.0e+00] + (0.489 * mod_ant[1.5e-08]) + (3.384 * male[3.2e-28]) + (2.182 * sex2[0.462]), glm_warn [False]: nan log10 trans: False | Notes: nan 8 4993-2 [Chlamydia trachomatis rRNA [Presence] in Specimen by Probe, glm]: nCase: 2473 | nCon: 48736, corr p-val: 1.59e-07, uncorr p-val: 4.38e-08, OR: 0.362 | model: dis_status ~ 0.052[0.0e+00] + (0.362 * mod_ant[4.4e-08]) + (0.966 * male[0.531]) + (1.598 * sex2[0.652]), glm_warn [False]: nan log10 trans: False | Notes: nan 9 45084-1 [Chlamydia trachomatis DNA [Presence] in Vaginal fluid by NAA with probe detection, glm]: nCase: 3306 | nCon: 42669, corr p-val: 6.48e-06, uncorr p-val: 1.85e-06, OR: 0.543 | model: dis_status ~ 0.079[0.0e+00] + (0.543 * mod_ant[1.9e-06]) + (1.124 * male[0.636]) + (25.423 * sex2[0.008]), glm_warn [False]: nan log10 trans: False | Notes: nan 10 53925-4 [Chlamydia trachomatis rRNA [Presence] in Urethra by NAA with probe detection, firth]: nCase: 252 | nCon: 13527, corr p-val: 2.96e-03, uncorr p-val: 1.08e-03, OR: 0.313 | model: dis_status ~ 0.018[0.0e+00] + (0.313 * mod_ant[0.001]) + (1.463 * male[0.010]) + (11.144 * sex2[0.233]), glm_warn [False]: nan log10 trans: False | Notes: n=13779 | DoF=3 | n iters: full : 9.00e+00, null : 7.00e+00 | Conv at last: LL change : -2.27e-13, max abs score : 3.21e-10, beta change : 2.91e-08 | Log Likes: full : -1.24e+03, null : -1.25e+03 | Method: Penalized ML | control: maxit : 2500, maxhs : 0, maxstep : 5, lconv : 1e-05, gconv : 1e-05, xconv : 1e-05, collapse : TRUE, fit : NR, call : logistf.control(maxit = n_iter) | mod control: tau : 0.5, terms.fit : NULL, call : logistf.mod.control() 11 16599-3 [Chlamydia trachomatis DNA [Presence] in Blood by NAA with probe detection, glm]: nCase: 809 | nCon: 49616, corr p-val: 4.35e-03, uncorr p-val: 1.63e-03, OR: 0.301 | model: dis_status ~ 0.016[0.0e+00] + (0.301 * mod_ant[0.002]) + (3.383 * male[1.6e-07]) + (8.8e-05 * sex2[0.963]), glm_warn [False]: nan log10 trans: False | Notes: nan 12 53926-2 [Chlamydia trachomatis rRNA [Presence] in Vaginal fluid by NAA with probe detection, glm]: nCase: 640 | nCon: 13555, corr p-val: 0.107, uncorr p-val: 0.051, OR: 0.615 | model: dis_status ~ 0.048[0.0e+00] + (0.615 * mod_ant[0.051]) + (0.806 * male[0.714]) + (2.0e-04 * sex2[0.965]), glm_warn [False]: nan log10 trans: False | Notes: nan 13 57287-5 [Chlamydia trachomatis rRNA [Presence] in Anal by NAA with probe detection, glm]: nCase: 1232 | nCon: 18378, corr p-val: 0.119, uncorr p-val: 0.058, OR: 0.614 | model: dis_status ~ 0.070[0.0e+00] + (0.614 * mod_ant[0.058]) + (0.811 * male[0.017]) + (3.593 * sex2[0.253]), glm_warn [False]: nan log10 trans: False | Notes: nan 14 21191-2 [Chlamydia trachomatis DNA [Presence] in Urethra by NAA with probe detection, firth]: nCase: 32 | nCon: 547, corr p-val: 0.132, uncorr p-val: 0.066, OR: 0.148 | model: dis_status ~ 0.243[1.6e-07] + (0.148 * mod_ant[0.066]) + (0.188 * male[4.1e-05]), glm_warn [False]: nan log10 trans: False | Notes: n=579 | DoF=2 | n iters: full : 9.00e+00, null : 6.00e+00 | Conv at last: LL change : 1.42e-14, max abs score : 6.16e-10, beta change : 1.36e-07 | Log Likes: full : -1.10e+02, null : -1.21e+02 | Method: Penalized ML | control: maxit : 2500, maxhs : 0, maxstep : 5, lconv : 1e-05, gconv : 1e-05, xconv : 1e-05, collapse : TRUE, fit : NR, call : logistf.control(maxit = n_iter) | mod control: tau : 0.5, terms.fit : NULL, call : logistf.mod.control() 15 80363-5 [Chlamydia trachomatis DNA [Presence] in Anorectal by NAA with probe detection, firth]: nCase: 129 | nCon: 1667, corr p-val: 0.374, uncorr p-val: 0.21, OR: 0.567 | model: dis_status ~ 0.092[2.2e-15] + (0.567 * mod_ant[0.210]) + (0.872 * male[0.748]), glm_warn [False]: nan log10 trans: False | Notes: n=1796 | DoF=2 | n iters: full : 6.00e+00, null : 6.00e+00 | Conv at last: LL change : 1.12e-10, max abs score : 2.45e-08, beta change : 7.28e-06 | Log Likes: full : -4.59e+02, null : -4.60e+02 | Method: Penalized ML | control: maxit : 2500, maxhs : 0, maxstep : 5, lconv : 1e-05, gconv : 1e-05, xconv : 1e-05, collapse : TRUE, fit : NR, call : logistf.control(maxit = n_iter) | mod control: tau : 0.5, terms.fit : NULL, call : logistf.mod.control() 16 6349-5 [Chlamydia trachomatis [Presence] in Specimen by Organism specific culture, firth]: nCase: 860 | nCon: 7734, corr p-val: 0.501, uncorr p-val: 0.313, OR: 0.63 | model: dis_status ~ 0.123[0.0e+00] + (0.630 * mod_ant[0.313]) + (0.742 * male[1.1e-04]) + (1.160 * sex2[0.923]), glm_warn [False]: nan log10 trans: False | Notes: n=8594 | DoF=3 | n iters: full : 6.00e+00, null : 5.00e+00 | Conv at last: LL change : -1.36e-12, max abs score : 1.19e-09, beta change : 1.35e-07 | Log Likes: full : -2.78e+03, null : -2.79e+03 | Method: Penalized ML | control: maxit : 2500, maxhs : 0, maxstep : 5, lconv : 1e-05, gconv : 1e-05, xconv : 1e-05, collapse : TRUE, fit : NR, call : logistf.control(maxit = n_iter) | mod control: tau : 0.5, terms.fit : NULL, call : logistf.mod.control() 17 47211-8 [Chlamydia trachomatis L2 DNA [Presence] in Specimen by NAA with probe detection, firth]: nCase: 54 | nCon: 695, corr p-val: 0.716, uncorr p-val: 0.543, OR: 0.761 | model: dis_status ~ 0.099[1.8e-15] + (0.761 * mod_ant[0.543]) + (0.813 * male[0.620]), glm_warn [False]: nan log10 trans: False | Notes: n=749 | DoF=2 | n iters: full : 6.00e+00, null : 6.00e+00 | Conv at last: LL change : 8.95e-11, max abs score : 2.19e-07, beta change : 5.90e-06 | Log Likes: full : -1.90e+02, null : -1.90e+02 | Method: Penalized ML | control: maxit : 2500, maxhs : 0, maxstep : 5, lconv : 1e-05, gconv : 1e-05, xconv : 1e-05, collapse : TRUE, fit : NR, call : logistf.control(maxit = n_iter) | mod control: tau : 0.5, terms.fit : NULL, call : logistf.mod.control() 18 57288-3 [Chlamydia trachomatis rRNA [Presence] in Nasopharynx by NAA with probe detection, firth]: nCase: 308 | nCon: 4927, corr p-val: 0.768, uncorr p-val: 0.614, OR: 0.731 | model: dis_status ~ 0.052[0.0e+00] + (0.731 * mod_ant[0.614]) + (1.345 * male[0.016]) + (8.246 * sex2[0.071]), glm_warn [False]: nan log10 trans: False | Notes: n=5235 | DoF=3 | n iters: full : 7.00e+00, null : 6.00e+00 | Conv at last: LL change : 0.00e+00, max abs score : 5.06e-10, beta change : 1.85e-08 | Log Likes: full : -1.16e+03, null : -1.17e+03 | Method: Penalized ML | control: maxit : 2500, maxhs : 0, maxstep : 5, lconv : 1e-05, gconv : 1e-05, xconv : 1e-05, collapse : TRUE, fit : NR, call : logistf.control(maxit = n_iter) | mod control: tau : 0.5, terms.fit : NULL, call : logistf.mod.control() 19 45090-8 [Chlamydia trachomatis DNA [Presence] in Anal by NAA with probe detection, firth]: nCase: 84 | nCon: 663, corr p-val: 0.781, uncorr p-val: 0.644, OR: 0.795 | model: dis_status ~ 0.122[2.2e-16] + (0.795 * mod_ant[0.644]) + (1.081 * male[0.822]), glm_warn [False]: nan log10 trans: False | Notes: n=747 | DoF=2 | n iters: full : 6.00e+00, null : 5.00e+00 | Conv at last: LL change : 1.14e-13, max abs score : 1.84e-09, beta change : 1.25e-07 | Log Likes: full : -2.59e+02, null : -2.59e+02 | Method: Penalized ML | control: maxit : 2500, maxhs : 0, maxstep : 5, lconv : 1e-05, gconv : 1e-05, xconv : 1e-05, collapse : TRUE, fit : NR, call : logistf.control(maxit = n_iter) | mod control: tau : 0.5, terms.fit : NULL, call : logistf.mod.control() 20 80364-3 [Chlamydia trachomatis rRNA [Presence] in Anorectal by NAA with probe detection, firth]: nCase: 46 | nCon: 1635, corr p-val: 0.827, uncorr p-val: 0.726, OR: 0.825 | model: dis_status ~ 0.017[0.0e+00] + (0.825 * mod_ant[0.726]) + (1.914 * male[0.126]) + (4.545 * sex2[0.166]), glm_warn [False]: nan log10 trans: False | Notes: n=1681 | DoF=3 | n iters: full : 8.00e+00, null : 7.00e+00 | Conv at last: LL change : 3.98e-13, max abs score : 1.85e-08, beta change : 4.27e-07 | Log Likes: full : -2.06e+02, null : -2.08e+02 | Method: Penalized ML | control: maxit : 2500, maxhs : 0, maxstep : 5, lconv : 1e-05, gconv : 1e-05, xconv : 1e-05, collapse : TRUE, fit : NR, call : logistf.control(maxit = n_iter) | mod control: tau : 0.5, terms.fit : NULL, call : logistf.mod.control() dtype: object	57745 45130-2 [Chlamydia trachomatis Ab [Presence] in Body fluid, firth]: nCase: 106 | nCon: 863, corr p-val: 0.864, uncorr p-val: 0.782, OR: 1.213 | model: dis_status ~ 0.124[0.0e+00] + (1.213 * mod_ant[0.782]) + (1.501 * male[0.806]), glm_warn [False]: nan log10 trans: False | Notes: n=969 | DoF=2 | n iters: full : 6.00e+00, null : 5.00e+00 | Conv at last: LL change : 0.00e+00, max abs score : 8.23e-09, beta change : 1.61e-07 | Log Likes: full : -3.33e+02, null : -3.33e+02 | Method: Penalized ML | control: maxit : 2500, maxhs : 0, maxstep : 5, lconv : 1e-05, gconv : 1e-05, xconv : 1e-05, collapse : TRUE, fit : NR, call : logistf.control(maxit = n_iter) | mod control: tau : 0.5, terms.fit : NULL, call : logistf.mod.control() 57758 82306-2 [Chlamydia trachomatis rRNA [Presence] in Throat by NAA with probe detection, firth]: nCase: 38 | nCon: 497, corr p-val: 0.758, uncorr p-val: 0.595, OR: 1.648 | model: dis_status ~ 0.057[0.0e+00] + (1.648 * mod_ant[0.595]) + (1.477 * male[0.360]) + (5.831 * sex2[0.368]), glm_warn [False]: nan log10 trans: False | Notes: n=535 | DoF=3 | n iters: full : 6.00e+00, null : 6.00e+00 | Conv at last: LL change : 2.06e-10, max abs score : 3.16e-07, beta change : 8.86e-06 | Log Likes: full : -1.35e+02, null : -1.36e+02 | Method: Penalized ML | control: maxit : 2500, maxhs : 0, maxstep : 5, lconv : 1e-05, gconv : 1e-05, xconv : 1e-05, collapse : TRUE, fit : NR, call : logistf.control(maxit = n_iter) | mod control: tau : 0.5, terms.fit : NULL, call : logistf.mod.control() dtype: object	False		False		False		False		bacteria	Chlamydiaceae		C. trachomatis
Chronic sinusitis	respiratory	475	CMV	pp28	No	Unknown	did_not_attempt	0.355129235732514		1.097		[0.963-1.249]		394	7159						sex		All			dis_status ~ 0.052[3.0e-54] + (1.097 * mod_ant[0.164]) + (0.594 * male[2.7e-06])		2.69	2.63	0.74	0.79	2.81	2.71					67.89	67.59			0.16406228193695		sex	sex1 : 2.70e-06	sex1: 0.594 [0.478-0.739]						False				False				virus	Herpesviridae	Betaherpesvirinae	betaherpesvirus 5
Chronic sinusitis	respiratory	475	EBV	VCA_p18	No	Unknown	did_not_attempt	0.3006315439463608		1.23		[1.004-1.507]		394	7159						sex		All			dis_status ~ 0.031[1.8e-18] + (1.230 * mod_ant[0.045]) + (0.599 * male[3.8e-06])		3.77	3.7	0.51	0.65	3.89	3.87					67.89	67.59			0.0454766892049537		sex	sex1 : 3.76e-06	sex1: 0.599 [0.482-0.744]						False				False				virus	Herpesviridae		gammaherpesvirus 4
Chronic sinusitis	respiratory	475	HBV	HBc	No	Unknown	did_not_attempt	0.898851322302183		0.99		[0.843-1.162]		394	7159						sex		All			dis_status ~ 0.068[5.4e-235] + (0.990 * mod_ant[0.899]) + (0.591 * male[2.2e-06])		0.66	0.67	0.57	0.65	0.7	0.7					67.89	67.59			0.898851322302183		sex	sex1 : 2.18e-06	sex1: 0.591 [0.476-0.735]						False				False				virus	Hepadnaviridae		Hepatitis B virus
Chronic sinusitis	respiratory	475	HCV	Core	No	Unknown	did_not_attempt	0.3006315439463608		1.158		[0.994-1.349]		394	7159						sex		All			dis_status ~ 0.062[4.2e-271] + (1.158 * mod_ant[0.060]) + (0.583 * male[1.2e-06])		0.65	0.6	0.68	0.64	0.6	0.48					67.89	67.59			0.0602416440887158		sex	sex1 : 1.20e-06	sex1: 0.583 [0.469-0.725]						False				False				virus	Flaviviridae		Hepacivirus C
Chronic sinusitis	respiratory	475	HHV-6	IE1A	No	Unknown	did_not_attempt	0.3268682035537425		1.205		[0.951-1.527]		394	7159						sex		All			dis_status ~ 0.044[5.2e-28] + (1.205 * mod_ant[0.122]) + (0.587 * male[1.6e-06])		2.32	2.29	0.44	0.44	2.32	2.29					67.89	67.59			0.121926830702698		sex	sex1 : 1.55e-06	sex1: 0.587 [0.472-0.729]						False				False				virus	Herpesviridae	Betaherpesvirinae	betaherpesvirus 6
Chronic sinusitis	respiratory	475	HHV-7	U14	No	Unknown	did_not_attempt	0.5875491455005654		1.101		[0.869-1.397]		394	7159						sex		All			dis_status ~ 0.051[1.4e-17] + (1.101 * mod_ant[0.426]) + (0.600 * male[5.4e-06])		2.78	2.74	0.41	0.44	2.79	2.78					67.89	67.59			0.425574827201887		sex	sex1 : 5.39e-06	sex1: 0.600 [0.481-0.748]						False				False				virus	Herpesviridae	Betaherpesvirinae	betaherpesvirus 7
Chronic sinusitis	respiratory	475	HIV	env	No	Unknown	did_not_attempt	0.3006315439463608		1.288		[0.975-1.703]		394	7159						sex		All			dis_status ~ 0.045[4.5e-41] + (1.288 * mod_ant[0.075]) + (0.587 * male[1.6e-06])		1.57	1.53	0.38	0.39	1.6	1.59					67.89	67.59			0.0751578859865902		sex	sex1 : 1.61e-06	sex1: 0.587 [0.473-0.730]						False				False				virus	Retroviridae		Lentivirus
Chronic sinusitis	respiratory	475	HPV-16	E7	No	Unknown	did_not_attempt	0.677607641732107		1.049		[0.887-1.241]		394	7159						sex		All			dis_status ~ 0.064[3.1e-124] + (1.049 * mod_ant[0.576]) + (0.588 * male[1.8e-06])		1.17	1.17	0.61	0.61	1.28	1.26					67.89	67.59			0.575966495472291		sex	sex1 : 1.82e-06	sex1: 0.588 [0.473-0.732]						False				False				virus	Papillomaviridae		Alphapapillomavirus 9
Chronic sinusitis	respiratory	475	HPV-18	L1	No	Unknown	did_not_attempt	0.355129235732514		1.174		[0.93-1.483]		394	7159								All			dis_status ~ 0.043[3.4e-60] + (1.174 * mod_ant[0.178])		1.56	1.53	0.45	0.45	1.6	1.57					67.89	67.59			0.177564617866257			:							False				False				virus	Papillomaviridae		Alphapapillomavirus 7
Chronic sinusitis	respiratory	475	H. pylori	UreA	No	Unknown	did_not_attempt	0.3268682035537425		1.086		[0.976-1.208]		394	7159						sex		All			dis_status ~ 0.059[3.6e-158] + (1.086 * mod_ant[0.131]) + (0.581 * male[1.1e-06])		1.63	1.58	0.95	0.95	1.52	1.53					67.89	67.59			0.130747281421497		sex	sex1 : 1.09e-06	sex1: 0.581 [0.467-0.723]						False				False				bacteria	Helicobacteraceae		H. pylori
Chronic sinusitis	respiratory	475	HSV-1	IgG	No	Unknown	did_not_attempt	0.7833263984559653		1.019		[0.909-1.142]		394	7159								All			dis_status ~ 0.052[6.8e-59] + (1.019 * mod_ant[0.744])		3.01	3	0.85	0.9	3.45	3.48					67.89	67.59			0.744160078533167			:							False				False				virus	Herpesviridae	Alphaherpesvirinae	alphaherpesvirus 1
Chronic sinusitis	respiratory	475	HSV-2	IgG	No	Unknown	did_not_attempt	0.5139128410831799		1.066		[0.937-1.212]		394	7159								All			dis_status ~ 0.050[7.0e-140] + (1.066 * mod_ant[0.334])		1.63	1.6	0.79	0.78	1.52	1.51					67.89	67.59			0.334043346704067			:							False				False				virus	Herpesviridae	Alphaherpesvirinae	alphaherpesvirus 2
Chronic sinusitis	respiratory	475	HTLV-1	gag	No	Unknown	did_not_attempt	0.5139128410831799		1.064		[0.943-1.200]		394	7159						sex		All			dis_status ~ 0.060[1.8e-97] + (1.064 * mod_ant[0.315]) + (0.587 * male[1.6e-06])		1.97	1.94	0.85	0.86	2.19	2.13					67.89	67.59			0.314770014756396		sex	sex1 : 1.63e-06	sex1: 0.587 [0.472-0.730]						False				False				virus	Retroviridae	Orthoretrovirinae	T-lymphotropic virus 1
Chronic sinusitis	respiratory	475	JCV	VP1	No	Unknown	did_not_attempt	0.5875491455005654		0.935		[0.789-1.108]		394	7159						sex		All			dis_status ~ 0.079[3.9e-30] + (0.935 * mod_ant[0.441]) + (0.595 * male[3.1e-06])		2.49	2.53	0.6	0.6	2.46	2.5					67.89	67.59			0.440661859125424		sex	sex1 : 3.07e-06	sex1: 0.595 [0.479-0.740]						False				False				virus	Polyomaviridae		polyomavirus 2
Chronic sinusitis	respiratory	475	KSHV	K8_1	No	Unknown	did_not_attempt	0.3268682035537425		1.262		[0.942-1.690]		394	7159						sex		All			dis_status ~ 0.045[3.2e-31] + (1.262 * mod_ant[0.120]) + (0.588 * male[1.7e-06])		1.75	1.72	0.37	0.37	1.79	1.75					67.89	67.59			0.119538370266877		sex	sex1 : 1.67e-06	sex1: 0.588 [0.473-0.731]						False				False				virus	Herpesviridae		gammaherpesvirus 8
Chronic sinusitis	respiratory	475	MCV	VP1	No	Unknown	did_not_attempt	0.5139128410831799		0.937		[0.83-1.058]		394	7159						sex		All			dis_status ~ 0.080[7.6e-43] + (0.937 * mod_ant[0.296]) + (0.593 * male[2.5e-06])		2.8	2.85	0.88	0.82	3.01	3.02					67.89	67.59			0.296019472650957		sex	sex1 : 2.54e-06	sex1: 0.593 [0.478-0.738]						False				False				virus	Polyomaviridae		polyomavirus 5
Chronic sinusitis	respiratory	475	T. gondii	p22	No	Unknown	did_not_attempt	0.3006315439463608		1.19		[0.999-1.417]		394	7159						sex		All			dis_status ~ 0.052[3.5e-89] + (1.190 * mod_ant[0.052]) + (0.583 * male[1.2e-06])		1.52	1.47	0.61	0.59	1.51	1.49					67.89	67.59			0.0518050839314155		sex	sex1 : 1.17e-06	sex1: 0.583 [0.469-0.725]						False				False				other	Sarcocystidae	Toxoplasmatinae	T. gondii
Chronic sinusitis	respiratory	475	VZV	gE_gl	No	Unknown	did_not_attempt	0.7700872866231945		1.041		[0.852-1.273]		394	7159						sex		All			dis_status ~ 0.060[2.2e-23] + (1.041 * mod_ant[0.693]) + (0.588 * male[1.9e-06])		2.71	2.72	0.5	0.51	2.72	2.72					67.89	67.59			0.693078557960875		sex	sex1 : 1.94e-06	sex1: 0.588 [0.473-0.732]						False				False				virus	Herpesviridae		alphaherpesvirus 3
Allergic rhinitis	respiratory	476	BKV	VP1	No	Unknown	did_not_attempt	0.983435565767981		1.001		[0.873-1.149]		1032	7159						age, ethnic, tobac		All			dis_status ~ 0.643[0.257] + (1.001 * mod_ant[0.983]) + (0.805 * age[2.1e-07]) + (1.330 * ethnic1[0.125]) + (0.820 * ethnic2[0.478]) + (1.561 * ethnic3[0.038]) + (0.908 * tobac1[0.198]) + (0.732 * tobac2[0.011]) + (0.602 * tobac3[0.338])		3.4	3.39	0.48	0.49	3.55	3.53					66.07	67.59			0.983435565767981		age, ethnic, tobac	age : 2.09e-07, ethnic1 : 1.25e-01, ethnic2 : 4.78e-01, ethnic3 : 3.80e-02, tobac1 : 1.98e-01, tobac2 : 1.10e-02, tobac3 : 3.38e-01	age: 0.805 [0.741-0.873], ethnic1: 1.330 [0.924-1.915], ethnic2: 0.820 [0.474-1.419], ethnic3: 1.561 [1.025-2.377], tobac1: 0.908 [0.785-1.051], tobac2: 0.732 [0.576-0.931], tobac3: 0.602 [0.213-1.700]						False				False				virus	Polyomaviridae		polyomavirus 1
Allergic rhinitis	respiratory	476	C. trach.	momp_A	Yes	Unknown	replicated	0.0405808431531457	1.406956410965084e-64	0.843	0.765	[0.75-0.947]	[0.741-0.788]	1032	7159	171534	1100470	21613-5	Chlamydia trachomatis DNA [Presence] in Specimen by NAA with probe detection	glm	age, ethnic, tobac	age, ethnic	All	All	0	dis_status ~ 0.855[0.593] + (0.843 * mod_ant[0.004]) + (0.797 * age[5.5e-08]) + (1.344 * ethnic1[0.112]) + (0.913 * ethnic2[0.746]) + (1.622 * ethnic3[0.025]) + (0.920 * tobac1[0.265]) + (0.744 * tobac2[0.016]) + (0.593 * tobac3[0.324])	dis_status ~ 0.079[0.0e+00] + (0.765 * mod_ant[6.6e-66]) + (1.205 * age[0.0e+00]) + (0.870 * ethnic1[2.2e-16]) + (1.023 * ethnic2[1.2e-04]) + (0.998 * ethnic3[0.823]) + (0.894 * ethnic4[0.031]) + (0.438 * ethnic5[3.5e-26]) + (0.535 * ethnic6[0.0e+00])	1.3	1.34	0.56	0.59	1.26	1.28	1055488	44982	166781	4753	66.07	67.59	40.66	37.43	0.00405808431531457	6.62963753857893e-66	age, ethnic, tobac	age : 5.47e-08, ethnic1 : 1.12e-01, ethnic2 : 7.46e-01, ethnic3 : 2.47e-02, tobac1 : 2.65e-01, tobac2 : 1.60e-02, tobac3 : 3.24e-01	age: 0.797 [0.735-0.865], ethnic1: 1.344 [0.933-1.935], ethnic2: 0.913 [0.525-1.587], ethnic3: 1.622 [1.064-2.473], tobac1: 0.920 [0.795-1.065], tobac2: 0.744 [0.585-0.947], tobac3: 0.593 [0.21-1.676]	age : 0.00e+00, ethnic1 : 2.19e-16, ethnic2 : 1.18e-04, ethnic3 : 8.23e-01, ethnic4 : 3.14e-02, ethnic5 : 3.47e-26, ethnic6 : 0.00e+00	age: 1.205 [1.20-1.210], ethnic1: 0.870 [0.842-0.900], ethnic2: 1.023 [1.011-1.035], ethnic3: 0.998 [0.981-1.016], ethnic4: 0.894 [0.807-0.990], ethnic5: 0.438 [0.376-0.510], ethnic6: 0.535 [0.523-0.548]		0 6357-8 [Chlamydia trachomatis DNA [Presence] in Urine by NAA with probe detection, glm]: nCase: 20899 | nCon: 226386, corr p-val: 1.93e-48, uncorr p-val: 1.11e-49, OR: 0.523 | model: dis_status ~ 0.061[0.0e+00] + (0.523 * mod_ant[1.1e-49]) + (1.162 * age[1.7e-169]) + (1.108 * ethnic1[0.032]) + (0.904 * ethnic2[2.9e-10]) + (1.059 * ethnic3[0.043]) + (1.413 * ethnic4[0.026]) + (0.365 * ethnic5[3.3e-09]) + (0.387 * ethnic6[2.0e-189]), glm_warn [False]: nan log10 trans: False | Notes: nan 1 43404-3 [Chlamydia trachomatis DNA [Presence] in Specimen by Probe with signal amplification, glm]: nCase: 48583 | nCon: 404331, corr p-val: 2.77e-41, uncorr p-val: 1.74e-42, OR: 0.662 | model: dis_status ~ 0.136[0.0e+00] + (0.662 * mod_ant[1.7e-42]) + (1.026 * age[5.6e-10]) + (0.733 * ethnic1[5.4e-20]) + (0.938 * ethnic2[8.2e-06]) + (0.757 * ethnic3[2.2e-140]) + (0.935 * ethnic4[0.371]) + (0.627 * ethnic5[7.6e-04]) + (0.242 * ethnic6[0.0e+00]), glm_warn [False]: nan log10 trans: False | Notes: nan 2 43304-5 [Chlamydia trachomatis rRNA [Presence] in Specimen by NAA with probe detection, glm]: nCase: 104221 | nCon: 673407, corr p-val: 7.85e-32, uncorr p-val: 6.16e-33, OR: 0.775 | model: dis_status ~ 0.123[0.0e+00] + (0.775 * mod_ant[6.2e-33]) + (1.081 * age[2.8e-176]) + (0.835 * ethnic1[4.7e-16]) + (1.131 * ethnic2[9.0e-51]) + (0.796 * ethnic3[6.7e-98]) + (1.094 * ethnic4[0.087]) + (0.714 * ethnic5[0.002]) + (0.699 * ethnic6[6.3e-182]), glm_warn [False]: nan log10 trans: False | Notes: nan 3 31777-6 [Chlamydia trachomatis Ag [Presence] in Specimen, glm]: nCase: 14391 | nCon: 89035, corr p-val: 3.96e-25, uncorr p-val: 3.74e-26, OR: 0.511 | model: dis_status ~ 0.038[0.0e+00] + (0.511 * mod_ant[3.7e-26]) + (1.266 * age[5.9e-256]) + (1.306 * ethnic1[1.4e-07]) + (1.765 * ethnic2[4.7e-126]) + (1.482 * ethnic3[2.0e-34]) + (1.245 * ethnic4[0.199]) + (1.706 * ethnic5[0.055]) + (0.681 * ethnic6[4.2e-17]), glm_warn [False]: nan log10 trans: False | Notes: nan 4 42931-6 [Chlamydia trachomatis rRNA [Presence] in Urine by NAA with probe detection, glm]: nCase: 17908 | nCon: 114723, corr p-val: 1.02e-10, uncorr p-val: 1.87e-11, OR: 0.741 | model: dis_status ~ 0.105[0.0e+00] + (0.741 * mod_ant[1.9e-11]) + (1.081 * age[1.6e-36]) + (1.100 * ethnic1[0.138]) + (1.531 * ethnic2[1.9e-127]) + (1.151 * ethnic3[4.2e-07]) + (1.225 * ethnic4[0.231]) + (1.105 * ethnic5[0.711]) + (0.635 * ethnic6[5.4e-26]), glm_warn [False]: nan log10 trans: False | Notes: nan 5 53925-4 [Chlamydia trachomatis rRNA [Presence] in Urethra by NAA with probe detection, glm]: nCase: 1174 | nCon: 12602, corr p-val: 5.03e-08, uncorr p-val: 1.00e-08, OR: 0.325 | model: dis_status ~ 0.100[2.9e-80] + (0.325 * mod_ant[1.0e-08]) + (0.978 * age[0.544]) + (2.241 * ethnic1[0.013]) + (1.660 * ethnic2[1.9e-09]) + (0.968 * ethnic3[0.710]) + (1.701 * ethnic4[0.487]) + (10.416 * ethnic5[0.098]) + (0.332 * ethnic6[6.9e-16]), glm_warn [False]: nan log10 trans: False | Notes: nan 6 4993-2 [Chlamydia trachomatis rRNA [Presence] in Specimen by Probe, glm]: nCase: 4779 | nCon: 46425, corr p-val: 1.33e-06, uncorr p-val: 2.85e-07, OR: 0.519 | model: dis_status ~ 0.026[0.0e+00] + (0.519 * mod_ant[2.8e-07]) + (1.426 * age[1.4e-176]) + (0.861 * ethnic1[0.355]) + (1.035 * ethnic2[0.305]) + (0.716 * ethnic3[1.5e-07]) + (1.370 * ethnic4[0.440]) + (0.400 * ethnic5[0.207]) + (0.645 * ethnic6[1.9e-07]), glm_warn [False]: nan log10 trans: False | Notes: nan 7 21190-4 [Chlamydia trachomatis DNA [Presence] in Cervix by NAA with probe detection, glm]: nCase: 8912 | nCon: 53205, corr p-val: 3.18e-06, uncorr p-val: 7.34e-07, OR: 0.632 | model: dis_status ~ 0.063[0.0e+00] + (0.632 * mod_ant[7.3e-07]) + (1.354 * age[1.2e-181]) + (0.612 * ethnic1[1.9e-11]) + (0.773 * ethnic2[2.4e-23]) + (0.834 * ethnic3[1.3e-04]) + (1.267 * ethnic4[0.209]) + (0.319 * ethnic5[0.116]) + (0.599 * ethnic6[6.7e-18]), glm_warn [False]: nan log10 trans: False | Notes: nan 8 6356-0 [Chlamydia trachomatis DNA [Presence] in Genital specimen by NAA with probe detection, glm]: nCase: 8146 | nCon: 54708, corr p-val: 9.71e-05, uncorr p-val: 2.54e-05, OR: 0.717 | model: dis_status ~ 0.052[0.0e+00] + (0.717 * mod_ant[2.5e-05]) + (1.271 * age[2.4e-140]) + (1.112 * ethnic1[0.165]) + (1.319 * ethnic2[7.4e-22]) + (1.167 * ethnic3[1.6e-04]) + (1.908 * ethnic4[0.009]) + (0.971 * ethnic5[0.910]) + (0.693 * ethnic6[1.7e-09]), glm_warn [False]: nan log10 trans: False | Notes: nan 9 6349-5 [Chlamydia trachomatis [Presence] in Specimen by Organism specific culture, firth]: nCase: 1246 | nCon: 7334, corr p-val: 2.10e-03, uncorr p-val: 5.95e-04, OR: 0.135 | model: dis_status ~ 0.126[0.0e+00] + (0.135 * mod_ant[5.9e-04]) + (1.137 * age[4.2e-11]) + (0.706 * ethnic1[0.188]) + (0.977 * ethnic2[0.748]) + (0.750 * ethnic3[0.006]) + (1.857 * ethnic4[0.201]) + (0.431 * ethnic6[3.5e-13]), glm_warn [False]: nan log10 trans: False | Notes: n=8580 | DoF=7 | n iters: full : 6.00e+00, null : 4.00e+00 | Conv at last: LL change : 1.17e-10, max abs score : 6.84e-09, beta change : 1.52e-06 | Log Likes: full : -3.47e+03, null : -3.54e+03 | Method: Penalized ML | control: maxit : 2500, maxhs : 0, maxstep : 5, lconv : 1e-05, gconv : 1e-05, xconv : 1e-05, collapse : TRUE, fit : NR, call : logistf.control(maxit = n_iter) | mod control: tau : 0.5, terms.fit : NULL, call : logistf.mod.control() 10 16599-3 [Chlamydia trachomatis DNA [Presence] in Blood by NAA with probe detection, glm]: nCase: 2164 | nCon: 48255, corr p-val: 0.063, uncorr p-val: 0.025, OR: 0.665 | model: dis_status ~ 0.020[0.0e+00] + (0.665 * mod_ant[0.025]) + (1.297 * age[5.6e-42]) + (0.868 * ethnic1[0.386]) + (0.787 * ethnic2[7.3e-07]) + (1.059 * ethnic3[0.573]) + (1.040 * ethnic4[0.948]) + (0.604 * ethnic5[0.163]) + (0.322 * ethnic6[1.8e-36]), glm_warn [False]: nan log10 trans: False | Notes: nan 11 45084-1 [Chlamydia trachomatis DNA [Presence] in Vaginal fluid by NAA with probe detection, glm]: nCase: 4680 | nCon: 41269, corr p-val: 0.098, uncorr p-val: 0.041, OR: 0.819 | model: dis_status ~ 0.054[0.0e+00] + (0.819 * mod_ant[0.041]) + (1.232 * age[5.0e-66]) + (0.725 * ethnic1[0.005]) + (1.033 * ethnic2[0.340]) + (0.912 * ethnic3[0.093]) + (1.730 * ethnic4[0.027]) + (0.524 * ethnic5[0.375]) + (0.723 * ethnic6[1.9e-04]), glm_warn [False]: nan log10 trans: False | Notes: nan 12 45130-2 [Chlamydia trachomatis Ab [Presence] in Body fluid, firth]: nCase: 162 | nCon: 807, corr p-val: 0.33, uncorr p-val: 0.178, OR: 0.365 | model: dis_status ~ 0.089[4.2e-05] + (0.365 * mod_ant[0.178]) + (1.282 * age[0.090]) + (0.719 * ethnic1[0.626]) + (1.159 * ethnic2[0.495]) + (0.738 * ethnic3[0.242]) + (4.774 * ethnic4[0.198]) + (0.237 * ethnic6[4.6e-05]), glm_warn [False]: nan log10 trans: False | Notes: n=969 | DoF=7 | n iters: full : 5.00e+00, null : 4.00e+00 | Conv at last: LL change : 6.47e-11, max abs score : 9.72e-08, beta change : 4.74e-06 | Log Likes: full : -4.17e+02, null : -4.29e+02 | Method: Penalized ML | control: maxit : 2500, maxhs : 0, maxstep : 5, lconv : 1e-05, gconv : 1e-05, xconv : 1e-05, collapse : TRUE, fit : NR, call : logistf.control(maxit = n_iter) | mod control: tau : 0.5, terms.fit : NULL, call : logistf.mod.control() 13 80363-5 [Chlamydia trachomatis DNA [Presence] in Anorectal by NAA with probe detection, glm]: nCase: 331 | nCon: 1462, corr p-val: 0.469, uncorr p-val: 0.282, OR: 0.727 | model: dis_status ~ 0.097[5.6e-22] + (0.727 * mod_ant[0.282]) + (1.203 * age[2.5e-04]) + (0.676 * ethnic1[0.470]) + (1.450 * ethnic2[0.007]) + (0.732 * ethnic3[0.380]) + (2.3e-06 * ethnic4[0.974]) + (2.8e-06 * ethnic5[0.984]) + (0.858 * ethnic6[0.434]), glm_warn [False]: nan log10 trans: False | Notes: nan 14 21191-2 [Chlamydia trachomatis DNA [Presence] in Urethra by NAA with probe detection, firth]: nCase: 46 | nCon: 532, corr p-val: 0.588, uncorr p-val: 0.425, OR: 0.646 | model: dis_status ~ 0.082[4.2e-06] + (0.646 * mod_ant[0.425]) + (1.001 * age[0.993]) + (7.289 * ethnic1[0.100]) + (1.224 * ethnic2[0.555]) + (0.326 * ethnic3[0.367]) + (6.273 * ethnic5[0.361]) + (2.728 * ethnic6[0.338]), glm_warn [False]: nan log10 trans: False | Notes: n=578 | DoF=7 | n iters: full : 7.00e+00, null : 5.00e+00 | Conv at last: LL change : 3.44e-12, max abs score : 1.00e-07, beta change : 3.36e-06 | Log Likes: full : -1.54e+02, null : -1.57e+02 | Method: Penalized ML | control: maxit : 2500, maxhs : 0, maxstep : 5, lconv : 1e-05, gconv : 1e-05, xconv : 1e-05, collapse : TRUE, fit : NR, call : logistf.control(maxit = n_iter) | mod control: tau : 0.5, terms.fit : NULL, call : logistf.mod.control() 15 80364-3 [Chlamydia trachomatis rRNA [Presence] in Anorectal by NAA with probe detection, glm]: nCase: 155 | nCon: 1525, corr p-val: 0.59, uncorr p-val: 0.434, OR: 0.761 | model: dis_status ~ 0.051[1.1e-27] + (0.761 * mod_ant[0.434]) + (1.330 * age[1.2e-06]) + (0.491 * ethnic1[0.187]) + (2.006 * ethnic2[0.004]) + (1.219 * ethnic3[0.390]) + (5.9e-07 * ethnic4[0.986]) + (5.8e-07 * ethnic5[0.986]) + (0.283 * ethnic6[2.6e-06]), glm_warn [False]: nan log10 trans: False | Notes: nan 16 57287-5 [Chlamydia trachomatis rRNA [Presence] in Anal by NAA with probe detection, glm]: nCase: 2453 | nCon: 17152, corr p-val: 0.681, uncorr p-val: 0.542, OR: 0.905 | model: dis_status ~ 0.046[0.0e+00] + (0.905 * mod_ant[0.542]) + (1.300 * age[1.0e-59]) + (0.756 * ethnic1[0.065]) + (1.564 * ethnic2[1.8e-18]) + (1.837 * ethnic3[6.1e-07]) + (0.809 * ethnic4[0.775]) + (3.2e-05 * ethnic5[0.937]) + (0.973 * ethnic6[0.665]), glm_warn [False]: nan log10 trans: False | Notes: nan 17 50387-0 [Chlamydia trachomatis rRNA [Presence] in Cervix by NAA with probe detection, glm]: nCase: 10896 | nCon: 94475, corr p-val: 0.75, uncorr p-val: 0.612, OR: 0.963 | model: dis_status ~ 0.038[0.0e+00] + (0.963 * mod_ant[0.612]) + (1.320 * age[1.5e-210]) + (1.012 * ethnic1[0.816]) + (1.266 * ethnic2[1.6e-25]) + (0.785 * ethnic3[1.6e-08]) + (1.091 * ethnic4[0.689]) + (0.999 * ethnic5[0.997]) + (0.903 * ethnic6[0.013]), glm_warn [False]: nan log10 trans: False | Notes: nan 18 57288-3 [Chlamydia trachomatis rRNA [Presence] in Nasopharynx by NAA with probe detection, glm]: nCase: 777 | nCon: 4455, corr p-val: 0.767, uncorr p-val: 0.638, OR: 0.825 | model: dis_status ~ 0.057[6.1e-127] + (0.825 * mod_ant[0.638]) + (1.279 * age[2.0e-20]) + (1.169 * ethnic1[0.639]) + (2.061 * ethnic2[4.5e-16]) + (1.325 * ethnic3[0.102]) + (3.5e-06 * ethnic4[0.959]) + (4.0e-06 * ethnic5[0.981]) + (0.988 * ethnic6[0.932]), glm_warn [False]: nan log10 trans: False | Notes: nan 19 47211-8 [Chlamydia trachomatis L2 DNA [Presence] in Specimen by NAA with probe detection, glm]: nCase: 84 | nCon: 665, corr p-val: 0.813, uncorr p-val: 0.694, OR: 0.869 | model: dis_status ~ 0.068[6.2e-10] + (0.869 * mod_ant[0.694]) + (1.180 * age[0.097]) + (2.865 * ethnic1[0.210]) + (1.879 * ethnic2[0.020]) + (0.447 * ethnic3[0.137]) + (2.821 * ethnic4[0.376]) + (0.313 * ethnic6[0.033]), glm_warn [False]: nan log10 trans: False | Notes: nan dtype: object	57936 45090-8 [Chlamydia trachomatis DNA [Presence] in Anal by NAA with probe detection, glm]: nCase: 119 | nCon: 627, corr p-val: 0.59, uncorr p-val: 0.436, OR: 1.342 | model: dis_status ~ 0.072[6.0e-15] + (1.342 * mod_ant[0.436]) + (1.256 * age[0.002]) + (0.361 * ethnic1[0.328]) + (1.400 * ethnic2[0.136]) + (0.668 * ethnic3[0.374]) + (3.0e-06 * ethnic4[0.988]) + (2.7e-06 * ethnic5[0.984]) + (0.922 * ethnic6[0.899]), glm_warn [False]: nan log10 trans: False | Notes: nan 57937 45091-6 [Chlamydia trachomatis Ag [Presence] in Genital specimen, firth]: nCase: 21 | nCon: 417, corr p-val: 0.515, uncorr p-val: 0.323, OR: 2.75 | model: dis_status ~ 0.094[0.007] + (2.750 * mod_ant[0.323]) + (0.845 * age[0.442]) + (1.310 * ethnic1[0.767]) + (2.131 * ethnic2[0.252]) + (0.891 * ethnic3[0.937]) + (2.750 * ethnic4[0.319]) + (0.633 * ethnic6[0.740]), glm_warn [False]: nan log10 trans: False | Notes: n=438 | DoF=7 | n iters: full : 8.00e+00, null : 5.00e+00 | Conv at last: LL change : 1.69e-11, max abs score : 3.05e-06, beta change : 3.18e-06 | Log Likes: full : -8.02e+01, null : -8.22e+01 | Method: Penalized ML | control: maxit : 2500, maxhs : 0, maxstep : 5, lconv : 1e-05, gconv : 1e-05, xconv : 1e-05, collapse : TRUE, fit : NR, call : logistf.control(maxit = n_iter) | mod control: tau : 0.5, terms.fit : NULL, call : logistf.mod.control() 57943 53926-2 [Chlamydia trachomatis rRNA [Presence] in Vaginal fluid by NAA with probe detection, glm]: nCase: 1586 | nCon: 12608, corr p-val: 0.134, uncorr p-val: 0.058, OR: 1.262 | model: dis_status ~ 0.072[4.8e-173] + (1.262 * mod_ant[0.058]) + (1.089 * age[4.5e-04]) + (0.692 * ethnic1[0.203]) + (1.711 * ethnic2[1.5e-20]) + (1.402 * ethnic3[0.001]) + (1.112 * ethnic4[0.840]) + (3.895 * ethnic5[0.045]) + (0.699 * ethnic6[0.060]), glm_warn [False]: nan log10 trans: False | Notes: nan 57951 82306-2 [Chlamydia trachomatis rRNA [Presence] in Throat by NAA with probe detection, firth]: nCase: 98 | nCon: 437, corr p-val: 0.857, uncorr p-val: 0.768, OR: 1.212 | model: dis_status ~ 0.186[7.4e-06] + (1.212 * mod_ant[0.768]) + (1.042 * age[0.630]) + (0.344 * ethnic1[0.158]) + (1.683 * ethnic2[0.060]) + (1.200 * ethnic3[0.584]) + (0.456 * ethnic6[0.048]), glm_warn [False]: nan log10 trans: False | Notes: n=535 | DoF=6 | n iters: full : 5.00e+00, null : 4.00e+00 | Conv at last: LL change : 3.41e-13, max abs score : 2.59e-08, beta change : 7.28e-07 | Log Likes: full : -2.39e+02, null : -2.46e+02 | Method: Penalized ML | control: maxit : 2500, maxhs : 0, maxstep : 5, lconv : 1e-05, gconv : 1e-05, xconv : 1e-05, collapse : TRUE, fit : NR, call : logistf.control(maxit = n_iter) | mod control: tau : 0.5, terms.fit : NULL, call : logistf.mod.control() dtype: object	False		False		False		False		bacteria	Chlamydiaceae		C. trachomatis
Allergic rhinitis	respiratory	476	CMV	pp52	No	Unknown	did_not	0.2021672013966577	0.01213107621501168	0.939	0.339	[0.88-1.002]	[0.163-0.703]	1032	7159	93	665	31797-4	Cytomegalovirus Ag [Presence] in Specimen	glm	age, ethnic, tobac	age, ethnic	All	All	0	dis_status ~ 0.705[0.214] + (0.939 * mod_ant[0.059]) + (0.815 * age[1.1e-06]) + (1.411 * ethnic1[0.068]) + (0.868 * ethnic2[0.613]) + (1.615 * ethnic3[0.026]) + (0.912 * tobac1[0.219]) + (0.736 * tobac2[0.012]) + (0.610 * tobac3[0.350])	dis_status ~ 0.535[0.025] + (0.339 * mod_ant[0.004]) + (0.819 * age[1.7e-04]) + (4.677 * ethnic1[0.038]) + (0.660 * ethnic2[0.453]) + (0.253 * ethnic3[0.186]) + (7.7e-06 * ethnic4[0.989]) + (8.0e-06 * ethnic5[0.989]) + (0.540 * ethnic6[0.263])	2.76	2.84	1.06	1.02	3.02	3.33	431	234	81	12	66.07	67.59	46.16	55.97	0.0590820062980006	0.0036837823061292	age, ethnic, tobac	age : 1.12e-06, ethnic1 : 6.77e-02, ethnic2 : 6.13e-01, ethnic3 : 2.61e-02, tobac1 : 2.19e-01, tobac2 : 1.24e-02, tobac3 : 3.50e-01	age: 0.815 [0.75-0.885], ethnic1: 1.411 [0.975-2.043], ethnic2: 0.868 [0.50-1.506], ethnic3: 1.615 [1.059-2.464], tobac1: 0.912 [0.788-1.056], tobac2: 0.736 [0.579-0.936], tobac3: 0.610 [0.216-1.723]	age : 1.68e-04, ethnic1 : 3.77e-02, ethnic2 : 4.53e-01, ethnic3 : 1.86e-01, ethnic4 : 9.89e-01, ethnic5 : 9.89e-01, ethnic6 : 2.63e-01	age: 0.819 [0.738-0.909], ethnic1: 4.677 [1.091-20.042], ethnic2: 0.660 [0.223-1.954], ethnic3: 0.253 [0.033-1.935], ethnic4: 7.7e-06 [0.00e+00-Inf], ethnic5: 8.0e-06 [0.00e+00-Inf], ethnic6: 0.540 [0.184-1.587]		0 30325-5 [Cytomegalovirus IgM Ab [Presence] in Serum or Plasma, glm]: nCase: 311 | nCon: 9428, corr p-val: 0.051, uncorr p-val: 0.019, OR: 0.481 | model: dis_status ~ 0.049[1.6e-31] + (0.481 * mod_ant[0.019]) + (1.029 * age[0.482]) + (0.759 * ethnic1[0.372]) + (1.431 * ethnic2[0.010]) + (0.886 * ethnic3[0.451]) + (3.0e-06 * ethnic4[0.973]) + (3.0e-06 * ethnic5[0.977]) + (0.046 * ethnic6[6.8e-11]), glm_warn [False]: nan log10 trans: False | Notes: nan 1 30246-3 [Cytomegalovirus DNA [Presence] in Serum or Plasma by NAA with probe detection, glm]: nCase: 1138 | nCon: 7649, corr p-val: 0.085, uncorr p-val: 0.035, OR: 0.712 | model: dis_status ~ 0.317[3.5e-61] + (0.712 * mod_ant[0.035]) + (0.891 * age[5.6e-17]) + (0.427 * ethnic1[7.1e-07]) + (0.956 * ethnic2[0.687]) + (0.565 * ethnic3[1.4e-11]) + (1.845 * ethnic4[0.251]) + (0.496 * ethnic5[0.344]) + (0.464 * ethnic6[1.3e-08]), glm_warn [False]: nan log10 trans: False | Notes: nan 2 22239-8 [Cytomegalovirus Ab [Presence] in Serum or Plasma, glm]: nCase: 336 | nCon: 5067, corr p-val: 0.197, uncorr p-val: 0.091, OR: 0.816 | model: dis_status ~ 0.236[5.1e-15] + (0.816 * mod_ant[0.091]) + (0.830 * age[2.9e-09]) + (0.891 * ethnic1[0.733]) + (0.773 * ethnic2[0.086]) + (0.587 * ethnic3[0.042]) + (7.6e-06 * ethnic4[0.974]) + (0.763 * ethnic5[0.795]) + (1.000 * ethnic6[0.999]), glm_warn [False]: nan log10 trans: False | Notes: nan 3 82189-2 [Cytomegalovirus DNA [Presence] in Cerebral spinal fluid by NAA with non-probe detection, firth]: nCase: 1676 | nCon: 21725, corr p-val: 0.209, uncorr p-val: 0.103, OR: 0.181 | model: dis_status ~ 0.055[0.0e+00] + (0.181 * mod_ant[0.103]) + (1.091 * age[2.2e-16]) + (0.887 * ethnic1[0.536]) + (1.154 * ethnic2[0.035]) + (0.968 * ethnic3[0.765]) + (0.182 * ethnic4[0.005]) + (0.347 * ethnic5[0.127]) + (0.506 * ethnic6[1.1e-14]), glm_warn [False]: nan log10 trans: False | Notes: n=23401 | DoF=8 | n iters: full : 7.00e+00, null : 5.00e+00 | Conv at last: LL change : -2.97e-10, max abs score : 3.05e-09, beta change : 1.45e-07 | Log Likes: full : -5.93e+03, null : -6.01e+03 | Method: Penalized ML | control: maxit : 2500, maxhs : 0, maxstep : 5, lconv : 1e-05, gconv : 1e-05, xconv : 1e-05, collapse : TRUE, fit : NR, call : logistf.control(maxit = n_iter) | mod control: tau : 0.5, terms.fit : NULL, call : logistf.mod.control() 4 4996-5 [Cytomegalovirus DNA [Presence] in Blood by NAA with probe detection, firth]: nCase: 259 | nCon: 1926, corr p-val: 0.319, uncorr p-val: 0.169, OR: 0.215 | model: dis_status ~ 0.184[3.3e-16] + (0.215 * mod_ant[0.169]) + (0.968 * age[0.391]) + (1.267 * ethnic1[0.547]) + (0.715 * ethnic2[0.077]) + (1.742 * ethnic3[0.126]) + (1.810 * ethnic4[0.544]) + (2.043 * ethnic5[0.682]) + (0.549 * ethnic6[0.002]), glm_warn [False]: nan log10 trans: False | Notes: n=2185 | DoF=8 | n iters: full : 7.00e+00, null : 4.00e+00 | Conv at last: LL change : 1.02e-12, max abs score : 4.96e-08, beta change : 2.07e-06 | Log Likes: full : -7.76e+02, null : -7.85e+02 | Method: Penalized ML | control: maxit : 2500, maxhs : 0, maxstep : 5, lconv : 1e-05, gconv : 1e-05, xconv : 1e-05, collapse : TRUE, fit : NR, call : logistf.control(maxit = n_iter) | mod control: tau : 0.5, terms.fit : NULL, call : logistf.mod.control() 5 13949-3 [Cytomegalovirus IgG Ab [Presence] in Serum or Plasma by Immunoassay, glm]: nCase: 6385 | nCon: 57175, corr p-val: 0.428, uncorr p-val: 0.253, OR: 0.968 | model: dis_status ~ 0.233[0.0e+00] + (0.968 * mod_ant[0.253]) + (0.870 * age[1.0e-97]) + (0.871 * ethnic1[0.171]) + (0.805 * ethnic2[4.5e-08]) + (0.754 * ethnic3[9.5e-06]) + (0.919 * ethnic4[0.766]) + (0.323 * ethnic5[0.118]) + (0.681 * ethnic6[1.5e-09]), glm_warn [False]: nan log10 trans: False | Notes: nan 6 5000-5 [Cytomegalovirus DNA [Presence] in Specimen by NAA with probe detection, glm]: nCase: 2076 | nCon: 35701, corr p-val: 0.505, uncorr p-val: 0.309, OR: 0.908 | model: dis_status ~ 0.102[3.4e-231] + (0.908 * mod_ant[0.309]) + (1.002 * age[0.840]) + (0.921 * ethnic1[0.602]) + (1.472 * ethnic2[6.8e-10]) + (0.845 * ethnic3[0.063]) + (1.083 * ethnic4[0.811]) + (1.3e-05 * ethnic5[0.927]) + (0.044 * ethnic6[1.6e-157]), glm_warn [False]: nan log10 trans: False | Notes: nan 7 24119-0 [Cytomegalovirus IgM Ab [Presence] in Serum or Plasma by Immunoassay, glm]: nCase: 7176 | nCon: 41588, corr p-val: 0.529, uncorr p-val: 0.349, OR: 0.946 | model: dis_status ~ 0.238[0.0e+00] + (0.946 * mod_ant[0.349]) + (0.947 * age[9.0e-19]) + (0.744 * ethnic1[0.007]) + (0.712 * ethnic2[7.6e-14]) + (0.699 * ethnic3[8.9e-08]) + (1.158 * ethnic4[0.553]) + (0.497 * ethnic5[0.248]) + (0.730 * ethnic6[5.2e-10]), glm_warn [False]: nan log10 trans: False | Notes: nan 8 5838-8 [Cytomegalovirus [Presence] in Specimen by Organism specific culture, firth]: nCase: 41 | nCon: 189, corr p-val: 0.532, uncorr p-val: 0.361, OR: 0.305 | model: dis_status ~ 0.376[0.013] + (0.305 * mod_ant[0.361]) + (0.931 * age[0.326]) + (1.172 * ethnic1[0.871]) + (1.440 * ethnic2[0.644]) + (0.171 * ethnic3[0.115]) + (0.483 * ethnic4[0.605]) + (0.544 * ethnic6[0.282]), glm_warn [False]: nan log10 trans: False | Notes: n=230 | DoF=7 | n iters: full : 7.00e+00, null : 4.00e+00 | Conv at last: LL change : 1.26e-12, max abs score : 2.09e-07, beta change : 1.99e-06 | Log Likes: full : -1.00e+02, null : -1.03e+02 | Method: Penalized ML | control: maxit : 2500, maxhs : 0, maxstep : 5, lconv : 1e-05, gconv : 1e-05, xconv : 1e-05, collapse : TRUE, fit : NR, call : logistf.control(maxit = n_iter) | mod control: tau : 0.5, terms.fit : NULL, call : logistf.mod.control() 9 30326-3 [Cytomegalovirus DNA [Presence] in Cerebral spinal fluid by NAA with probe detection, firth]: nCase: 599 | nCon: 5187, corr p-val: 0.873, uncorr p-val: 0.791, OR: 0.802 | model: dis_status ~ 0.078[0.0e+00] + (0.802 * mod_ant[0.791]) + (1.066 * age[9.3e-04]) + (0.737 * ethnic1[0.354]) + (1.388 * ethnic2[0.001]) + (1.203 * ethnic3[0.129]) + (3.530 * ethnic4[0.043]) + (0.611 * ethnic5[0.718]) + (0.242 * ethnic6[2.1e-04]), glm_warn [False]: nan log10 trans: False | Notes: n=5786 | DoF=8 | n iters: full : 6.00e+00, null : 4.00e+00 | Conv at last: LL change : 9.03e-11, max abs score : 2.41e-08, beta change : 3.95e-07 | Log Likes: full : -1.89e+03, null : -1.91e+03 | Method: Penalized ML | control: maxit : 2500, maxhs : 0, maxstep : 5, lconv : 1e-05, gconv : 1e-05, xconv : 1e-05, collapse : TRUE, fit : NR, call : logistf.control(maxit = n_iter) | mod control: tau : 0.5, terms.fit : NULL, call : logistf.mod.control() dtype: object	57953 16718-9 [Cytomegalovirus Ag [Presence] in Blood, glm]: nCase: 138 | nCon: 1440, corr p-val: 0.026, uncorr p-val: 9.12e-03, OR: 3.756 | model: dis_status ~ 0.277[3.8e-04] + (3.756 * mod_ant[0.009]) + (1.068 * age[0.241]) + (6.2e-07 * ethnic1[0.981]) + (1.2e-06 * ethnic2[0.988]) + (0.550 * ethnic3[0.450]) + (1.050 * ethnic4[0.954]) + (0.047 * ethnic6[5.4e-29]), glm_warn [False]: nan log10 trans: False | Notes: nan 57955 22244-8 [Cytomegalovirus IgG Ab [Presence] in Serum or Plasma, glm]: nCase: 2957 | nCon: 38169, corr p-val: 0.016, uncorr p-val: 5.33e-03, OR: 1.125 | model: dis_status ~ 0.179[9.0e-213] + (1.125 * mod_ant[0.005]) + (0.850 * age[6.5e-54]) + (0.713 * ethnic1[0.007]) + (0.950 * ethnic2[0.340]) + (0.768 * ethnic3[4.5e-06]) + (0.261 * ethnic4[4.6e-04]) + (5.2e-06 * ethnic5[0.917]) + (0.494 * ethnic6[2.9e-13]), glm_warn [False]: nan log10 trans: False | Notes: nan 57961 49539-0 [Cytomegalovirus IgM Ab [Presence] in Serum or Plasma by Immunofluorescence, glm]: nCase: 2173 | nCon: 28130, corr p-val: 0.204, uncorr p-val: 0.095, OR: 1.187 | model: dis_status ~ 0.091[1.4e-242] + (1.187 * mod_ant[0.095]) + (0.974 * age[0.050]) + (1.115 * ethnic1[0.620]) + (1.247 * ethnic2[2.7e-04]) + (0.619 * ethnic3[6.4e-09]) + (0.428 * ethnic4[0.041]) + (0.561 * ethnic5[0.425]) + (0.663 * ethnic6[1.4e-04]), glm_warn [False]: nan log10 trans: False | Notes: nan dtype: object	False		False		False		False		virus	Herpesviridae	Betaherpesvirinae	betaherpesvirus 5
Allergic rhinitis	respiratory	476	EBV	EA-D	No	Unknown	did_not_attempt	0.4488762445748153		1.045		[0.963-1.135]		1032	7159						age, ethnic, tobac		All			dis_status ~ 0.575[0.064] + (1.045 * mod_ant[0.292]) + (0.803 * age[1.3e-07]) + (1.340 * ethnic1[0.116]) + (0.827 * ethnic2[0.498]) + (1.566 * ethnic3[0.037]) + (0.906 * tobac1[0.185]) + (0.730 * tobac2[0.010]) + (0.600 * tobac3[0.334])		3.01	2.99	0.79	0.81	3.26	3.23					66.07	67.59			0.29176955897363		age, ethnic, tobac	age : 1.31e-07, ethnic1 : 1.16e-01, ethnic2 : 4.98e-01, ethnic3 : 3.67e-02, tobac1 : 1.85e-01, tobac2 : 1.03e-02, tobac3 : 3.34e-01	age: 0.803 [0.74-0.871], ethnic1: 1.340 [0.931-1.930], ethnic2: 0.827 [0.478-1.432], ethnic3: 1.566 [1.028-2.385], tobac1: 0.906 [0.783-1.048], tobac2: 0.730 [0.575-0.928], tobac3: 0.600 [0.212-1.694]						False				False				virus	Herpesviridae		gammaherpesvirus 4
Allergic rhinitis	respiratory	476	HBV	Hbe	No	Unknown	did_not_attempt	0.4488762445748153		1.053		[0.957-1.159]		1032	7159						age		All			dis_status ~ 0.617[0.083] + (1.053 * mod_ant[0.290]) + (0.797 * age[2.5e-08])		1.15	1.12	0.67	0.68	1.15	1.11					66.07	67.59			0.29012403352682		age, ethnic	age : 2.45e-08	age: 0.797 [0.736-0.863]						False				False				virus	Hepadnaviridae		Hepatitis B virus
Allergic rhinitis	respiratory	476	HCV	Core	No	Unknown	did_not_attempt	0.365043052879328		1.07		[0.969-1.183]		1032	7159						ethnic		All			dis_status ~ 0.135[0.0e+00] + (1.070 * mod_ant[0.182]) + (1.476 * ethnic1[0.035]) + (0.973 * ethnic2[0.922]) + (1.592 * ethnic3[0.028])		0.63	0.6	0.64	0.64	0.6	0.48					66.07	67.59			0.181753031591536		ethnic	ethnic1 : 3.48e-02, ethnic2 : 9.22e-01, ethnic3 : 2.84e-02	ethnic1: 1.476 [1.028-2.120], ethnic2: 0.973 [0.565-1.677], ethnic3: 1.592 [1.051-2.413]						False				False				virus	Flaviviridae		Hepacivirus C
Allergic rhinitis	respiratory	476	HHV-6	IE1B	No	Unknown	did_not_attempt	0.8346053315162412		1.017		[0.896-1.154]		1032	7159						age, ethnic		All			dis_status ~ 0.593[0.102] + (1.017 * mod_ant[0.793]) + (0.802 * age[8.3e-08]) + (1.355 * ethnic1[0.102]) + (0.843 * ethnic2[0.540]) + (1.497 * ethnic3[0.058])		2.4	2.4	0.52	0.51	2.37	2.36					66.07	67.59			0.792875064940429		age, ethnic	age : 8.30e-08, ethnic1 : 1.02e-01, ethnic2 : 5.40e-01, ethnic3 : 5.81e-02	age: 0.802 [0.74-0.870], ethnic1: 1.355 [0.942-1.950], ethnic2: 0.843 [0.488-1.457], ethnic3: 1.497 [0.986-2.272]						False				False				virus	Herpesviridae	Betaherpesvirinae	betaherpesvirus 6
Allergic rhinitis	respiratory	476	HHV-7	U14	No	Unknown	did_not_attempt	0.8163464740392467		0.975		[0.84-1.131]		1032	7159						age, ethnic		All			dis_status ~ 0.667[0.249] + (0.975 * mod_ant[0.735]) + (0.802 * age[7.5e-08]) + (1.352 * ethnic1[0.105]) + (0.840 * ethnic2[0.533]) + (1.492 * ethnic3[0.060])		2.74	2.74	0.44	0.44	2.76	2.78					66.07	67.59			0.734711826635322		age, ethnic	age : 7.50e-08, ethnic1 : 1.05e-01, ethnic2 : 5.33e-01, ethnic3 : 6.03e-02	age: 0.802 [0.74-0.869], ethnic1: 1.352 [0.939-1.947], ethnic2: 0.840 [0.486-1.453], ethnic3: 1.492 [0.983-2.266]						False				False				virus	Herpesviridae	Betaherpesvirinae	betaherpesvirus 7
Allergic rhinitis	respiratory	476	HIV	env	No	Unknown	did_not_attempt	0.8163464740392467		0.965		[0.818-1.138]		1032	7159						age, ethnic		All			dis_status ~ 0.651[0.152] + (0.965 * mod_ant[0.671]) + (0.803 * age[8.7e-08]) + (1.366 * ethnic1[0.094]) + (0.849 * ethnic2[0.559]) + (1.503 * ethnic3[0.056])		1.53	1.53	0.41	0.39	1.59	1.59					66.07	67.59			0.670584053719957		age, ethnic	age : 8.72e-08, ethnic1 : 9.38e-02, ethnic2 : 5.59e-01, ethnic3 : 5.61e-02	age: 0.803 [0.741-0.870], ethnic1: 1.366 [0.948-1.966], ethnic2: 0.849 [0.491-1.469], ethnic3: 1.503 [0.989-2.282]						False				False				virus	Retroviridae		Lentivirus
Allergic rhinitis	respiratory	476	HPV-16	L1	No	Unknown	did_not_attempt	0.4488762445748153		0.925		[0.805-1.062]		1032	7159						age, ethnic, tobac		All			dis_status ~ 0.743[0.329] + (0.925 * mod_ant[0.269]) + (0.802 * age[1.2e-07]) + (1.335 * ethnic1[0.121]) + (0.830 * ethnic2[0.507]) + (1.573 * ethnic3[0.035]) + (0.909 * tobac1[0.203]) + (0.736 * tobac2[0.012]) + (0.605 * tobac3[0.343])		1.55	1.56	0.49	0.46	1.61	1.59					66.07	67.59			0.269396957232465		age, ethnic, tobac	age : 1.24e-07, ethnic1 : 1.21e-01, ethnic2 : 5.07e-01, ethnic3 : 3.49e-02, tobac1 : 2.03e-01, tobac2 : 1.22e-02, tobac3 : 3.43e-01	age: 0.802 [0.739-0.871], ethnic1: 1.335 [0.927-1.921], ethnic2: 0.830 [0.48-1.437], ethnic3: 1.573 [1.033-2.396], tobac1: 0.909 [0.786-1.052], tobac2: 0.736 [0.579-0.935], tobac3: 0.605 [0.214-1.710]						False				False				virus	Papillomaviridae		Alphapapillomavirus 9
Allergic rhinitis	respiratory	476	HPV-18	L1	No	Unknown	did_not_attempt	0.8163464740392467		1.027		[0.888-1.189]		1032	7159						ethnic		All			dis_status ~ 0.135[9.0e-64] + (1.027 * mod_ant[0.718]) + (1.494 * ethnic1[0.030]) + (0.970 * ethnic2[0.914]) + (1.595 * ethnic3[0.028])		1.53	1.53	0.47	0.45	1.59	1.57					66.07	67.59			0.718340028565001		ethnic	ethnic1 : 2.96e-02, ethnic2 : 9.14e-01, ethnic3 : 2.79e-02	ethnic1: 1.494 [1.041-2.145], ethnic2: 0.970 [0.563-1.673], ethnic3: 1.595 [1.052-2.419]						False				False				virus	Papillomaviridae		Alphapapillomavirus 7
Allergic rhinitis	respiratory	476	H. pylori	CagA	Yes	Unknown	replicated	0.2021672013966577	1.750045745239227e-26	0.909	0.753	[0.823-1.004]	[0.716-0.793]	546	3580	25757	93795	17780-8	Helicobacter pylori Ag [Presence] in Stool by Immunoassay	glm	age	age	All	All	0	dis_status ~ 0.772[0.503] + (0.909 * mod_ant[0.061]) + (0.807 * age[1.5e-04])	dis_status ~ 0.246[0.0e+00] + (0.753 * mod_ant[1.6e-27]) + (1.029 * age[1.0e-16])	1.95	2.04	0.89	0.93	1.79	1.85	84645	9150	23816	1941	66.07	67.5	48.52	47.31	0.0606501604189973	1.5576323386946e-27	age, ethnic, tobac	age : 1.53e-04	age: 0.807 [0.722-0.902]	age : 1.03e-16	age: 1.029 [1.022-1.035]		0 17859-0 [Helicobacter pylori IgG Ab [Presence] in Serum or Plasma by Immunoassay, glm]: nCase: 14726 | nCon: 24907, corr p-val: 7.69e-15, uncorr p-val: 1.09e-15, OR: 0.83 | model: dis_status ~ 0.695[8.4e-27] + (0.830 * mod_ant[1.1e-15]) + (0.980 * age[9.3e-04]), glm_warn [False]: nan log10 trans: False | Notes: nan 1 22310-7 [Helicobacter pylori Ab [Presence] in Serum, glm]: nCase: 15447 | nCon: 33444, corr p-val: 1.94e-13, uncorr p-val: 3.04e-14, OR: 0.774 | model: dis_status ~ 0.463[3.5e-128] + (0.774 * mod_ant[3.0e-14]) + (1.004 * age[0.467]), glm_warn [False]: nan log10 trans: False | Notes: nan 2 31843-6 [Helicobacter pylori Ag [Presence] in Stool, glm]: nCase: 3664 | nCon: 19963, corr p-val: 1.16e-12, uncorr p-val: 2.01e-13, OR: 0.547 | model: dis_status ~ 0.180[2.9e-238] + (0.547 * mod_ant[2.0e-13]) + (1.011 * age[0.228]), glm_warn [False]: nan log10 trans: False | Notes: nan 3 80373-4 [Helicobacter pylori Ag [Presence] in Stool by Rapid immunoassay, glm]: nCase: 5620 | nCon: 19157, corr p-val: 1.24e-05, uncorr p-val: 2.99e-06, OR: 0.703 | model: dis_status ~ 0.229[1.1e-280] + (0.703 * mod_ant[3.0e-06]) + (1.056 * age[2.2e-12]), glm_warn [False]: nan log10 trans: False | Notes: nan 4 16126-5 [Helicobacter pylori IgG Ab [Presence] in Serum, glm]: nCase: 765 | nCon: 3929, corr p-val: 0.022, uncorr p-val: 7.37e-03, OR: 0.702 | model: dis_status ~ 0.173[5.8e-60] + (0.702 * mod_ant[0.007]) + (1.033 * age[0.110]), glm_warn [False]: nan log10 trans: False | Notes: nan 5 16125-7 [Helicobacter pylori IgA Ab [Presence] in Serum, glm]: nCase: 91 | nCon: 371, corr p-val: 0.605, uncorr p-val: 0.456, OR: 0.78 | model: dis_status ~ 0.272[4.5e-06] + (0.780 * mod_ant[0.456]) + (0.987 * age[0.813]), glm_warn [False]: nan log10 trans: False | Notes: nan 6 46987-4 [Helicobacter pylori IgM Ab [Presence] in Serum by Immunoassay, glm]: nCase: 1216 | nCon: 2617, corr p-val: 0.823, uncorr p-val: 0.707, OR: 0.949 | model: dis_status ~ 0.616[2.3e-05] + (0.949 * mod_ant[0.707]) + (0.951 * age[0.010]), glm_warn [False]: nan log10 trans: False | Notes: nan dtype: object		False		False		False		False		bacteria	Helicobacteraceae		H. pylori
Allergic rhinitis	respiratory	476	HSV-1	IgG	Yes	Unknown	replicated	0.2021672013966577	4.256066060686646e-11	0.93	0.818	[0.865-0.999]	[0.772-0.866]	1032	7159	13578	86743	16130-7	Herpes simplex virus 1 DNA [Presence] in Specimen by NAA with probe detection	glm	age, ethnic, tobac	age, ethnic	All	All	0	dis_status ~ 0.766[0.357] + (0.930 * mod_ant[0.048]) + (0.810 * age[4.2e-07]) + (1.353 * ethnic1[0.104]) + (0.855 * ethnic2[0.577]) + (1.592 * ethnic3[0.030]) + (0.914 * tobac1[0.228]) + (0.742 * tobac2[0.015]) + (0.622 * tobac3[0.370])	dis_status ~ 0.128[0.0e+00] + (0.818 * mod_ant[7.6e-12]) + (1.031 * age[3.3e-11]) + (0.844 * ethnic1[0.026]) + (1.704 * ethnic2[3.9e-131]) + (1.115 * ethnic3[2.6e-04]) + (0.592 * ethnic4[0.014]) + (0.383 * ethnic5[0.005]) + (0.509 * ethnic6[4.2e-54])	2.92	3	0.9	0.9	3.38	3.48	74490	12253	12078	1500	66.07	67.59	44.3	43.22	0.0479356124718008	7.57624324938984e-12	age, ethnic, tobac	age : 4.19e-07, ethnic1 : 1.04e-01, ethnic2 : 5.77e-01, ethnic3 : 3.05e-02, tobac1 : 2.28e-01, tobac2 : 1.51e-02, tobac3 : 3.70e-01	age: 0.810 [0.746-0.879], ethnic1: 1.353 [0.94-1.949], ethnic2: 0.855 [0.494-1.482], ethnic3: 1.592 [1.045-2.425], tobac1: 0.914 [0.79-1.058], tobac2: 0.742 [0.584-0.944], tobac3: 0.622 [0.22-1.757]	age : 3.26e-11, ethnic1 : 2.65e-02, ethnic2 : 3.94e-131, ethnic3 : 2.57e-04, ethnic4 : 1.38e-02, ethnic5 : 5.01e-03, ethnic6 : 4.18e-54	age: 1.031 [1.022-1.041], ethnic1: 0.844 [0.727-0.980], ethnic2: 1.704 [1.632-1.779], ethnic3: 1.115 [1.052-1.182], ethnic4: 0.592 [0.39-0.899], ethnic5: 0.383 [0.196-0.748], ethnic6: 0.509 [0.468-0.555]		0 51916-5 [Herpes simplex virus 1 IgG Ab [Presence] in Serum or Plasma by Immunoassay, glm]: nCase: 6336 | nCon: 34869, corr p-val: 3.04e-06, uncorr p-val: 6.84e-07, OR: 0.867 | model: dis_status ~ 0.167[0.0e+00] + (0.867 * mod_ant[6.8e-07]) + (1.016 * age[0.069]) + (1.369 * ethnic1[0.004]) + (1.858 * ethnic2[6.3e-74]) + (0.953 * ethnic3[0.338]) + (0.235 * ethnic4[2.5e-06]) + (0.318 * ethnic5[0.053]) + (0.762 * ethnic6[1.8e-06]), glm_warn [False]: nan log10 trans: False | Notes: nan 1 14084-8 [Herpes simplex virus 1 [Presence] in Isolate by Immunofluorescence, glm]: nCase: 30 | nCon: 161, corr p-val: 0.52, uncorr p-val: 0.329, OR: 0.659 | model: dis_status ~ 0.051[5.6e-05] + (0.659 * mod_ant[0.329]) + (1.313 * age[0.032]) + (4.791 * ethnic1[0.113]) + (3.083 * ethnic2[0.210]) + (1.349 * ethnic3[0.574]) + (9.394 * ethnic4[0.126]) + (1.0e-06 * ethnic5[0.992]) + (5.970 * ethnic6[0.029]), glm_warn [False]: nan log10 trans: False | Notes: nan 2 17850-9 [Herpes simplex virus 1 IgG Ab [Presence] in Serum, glm]: nCase: 2911 | nCon: 7097, corr p-val: 0.633, uncorr p-val: 0.482, OR: 0.968 | model: dis_status ~ 0.432[9.0e-31] + (0.968 * mod_ant[0.482]) + (1.016 * age[0.331]) + (0.589 * ethnic1[0.011]) + (0.475 * ethnic2[3.2e-07]) + (0.657 * ethnic3[0.002]) + (0.724 * ethnic4[0.122]) + (0.558 * ethnic5[0.601]) + (0.519 * ethnic6[3.2e-15]), glm_warn [False]: nan log10 trans: False | Notes: nan 3 93439-8 [Herpes simplex virus 1 DNA [Presence] in Blood by NAA with non-probe detection, firth]: nCase: 24 | nCon: 547, corr p-val: 0.93, uncorr p-val: 0.872, OR: 0.796 | model: dis_status ~ 0.041[2.2e-16] + (0.796 * mod_ant[0.872]) + (1.055 * age[0.645]) + (0.359 * ethnic1[0.437]) + (1.710 * ethnic2[0.578]) + (1.196 * ethnic3[0.852]) + (4.305 * ethnic4[0.431]) + (8.048 * ethnic5[0.305]) + (1.247 * ethnic6[0.672]), glm_warn [False]: nan log10 trans: False | Notes: n=571 | DoF=8 | n iters: full : 8.00e+00, null : 5.00e+00 | Conv at last: LL change : 2.17e-11, max abs score : 3.50e-07, beta change : 7.71e-06 | Log Likes: full : -9.61e+01, null : -9.77e+01 | Method: Penalized ML | control: maxit : 2500, maxhs : 0, maxstep : 5, lconv : 1e-05, gconv : 1e-05, xconv : 1e-05, collapse : TRUE, fit : NR, call : logistf.control(maxit = n_iter) | mod control: tau : 0.5, terms.fit : NULL, call : logistf.mod.control() 4 82190-0 [Herpes simplex virus 1 DNA [Presence] in Cerebral spinal fluid by NAA with non-probe detection, firth]: nCase: 1449 | nCon: 19924, corr p-val: 0.987, uncorr p-val: 0.947, OR: 0.971 | model: dis_status ~ 0.053[0.0e+00] + (0.971 * mod_ant[0.947]) + (1.091 * age[8.0e-15]) + (0.960 * ethnic1[0.840]) + (1.053 * ethnic2[0.504]) + (0.997 * ethnic3[0.978]) + (0.198 * ethnic4[0.009]) + (0.358 * ethnic5[0.140]) + (0.482 * ethnic6[1.3e-14]), glm_warn [False]: nan log10 trans: False | Notes: n=21373 | DoF=8 | n iters: full : 6.00e+00, null : 5.00e+00 | Conv at last: LL change : 2.49e-10, max abs score : 1.76e-07, beta change : 8.71e-06 | Log Likes: full : -5.20e+03, null : -5.28e+03 | Method: Penalized ML | control: maxit : 2500, maxhs : 0, maxstep : 5, lconv : 1e-05, gconv : 1e-05, xconv : 1e-05, collapse : TRUE, fit : NR, call : logistf.control(maxit = n_iter) | mod control: tau : 0.5, terms.fit : NULL, call : logistf.mod.control() dtype: object	58075 16952-4 [Herpes simplex virus 1 DNA [Presence] in Cerebral spinal fluid by NAA with probe detection, glm]: nCase: 4372 | nCon: 17147, corr p-val: 1.54e-09, uncorr p-val: 2.91e-10, OR: 1.37 | model: dis_status ~ 0.228[3.7e-241] + (1.370 * mod_ant[2.9e-10]) + (1.044 * age[7.2e-08]) + (0.772 * ethnic1[0.051]) + (0.612 * ethnic2[3.7e-12]) + (0.555 * ethnic3[6.9e-17]) + (0.555 * ethnic4[0.011]) + (0.192 * ethnic5[0.023]) + (0.466 * ethnic6[2.3e-18]), glm_warn [False]: nan log10 trans: False | Notes: nan 58077 33291-6 [Herpes simplex virus 1 IgG Ab [Presence] in Serum by Immunoblot, glm]: nCase: 49 | nCon: 395, corr p-val: 0.758, uncorr p-val: 0.627, OR: 1.179 | model: dis_status ~ 0.062[3.4e-06] + (1.179 * mod_ant[0.627]) + (1.232 * age[0.074]) + (1.135 * ethnic1[0.910]) + (0.902 * ethnic2[0.815]) + (0.705 * ethnic3[0.355]) + (4.749 * ethnic4[0.281]) + (1.5e-06 * ethnic5[0.988]) + (0.079 * ethnic6[0.014]), glm_warn [False]: nan log10 trans: False | Notes: nan 58078 40466-5 [Herpes simplex virus 1 IgM Ab [Presence] in Serum by Immunofluorescence, glm]: nCase: 1876 | nCon: 10645, corr p-val: 0.934, uncorr p-val: 0.881, OR: 1.02 | model: dis_status ~ 0.135[1.4e-141] + (1.020 * mod_ant[0.881]) + (1.027 * age[0.072]) + (1.080 * ethnic1[0.600]) + (1.612 * ethnic2[3.7e-15]) + (1.343 * ethnic3[8.9e-05]) + (1.765 * ethnic4[0.184]) + (1.220 * ethnic5[0.753]) + (0.752 * ethnic6[0.002]), glm_warn [False]: nan log10 trans: False | Notes: nan 58080 5846-1 [Herpes simplex virus 1 Ag [Presence] in Specimen by Immunofluorescence, glm]: nCase: 975 | nCon: 2623, corr p-val: 0.349, uncorr p-val: 0.196, OR: 1.126 | model: dis_status ~ 0.406[3.5e-15] + (1.126 * mod_ant[0.196]) + (1.004 * age[0.855]) + (0.618 * ethnic1[0.126]) + (0.463 * ethnic2[9.2e-04]) + (0.446 * ethnic3[1.3e-04]) + (0.375 * ethnic4[0.115]) + (4.841 * ethnic5[0.198]) + (0.490 * ethnic6[6.8e-07]), glm_warn [False]: nan log10 trans: False | Notes: nan dtype: object	False		False		False		False		virus	Herpesviridae	Alphaherpesvirinae	alphaherpesvirus 1
Allergic rhinitis	respiratory	476	HSV-2	IgG	No	Unknown	did_not	0.0405808431531457	0.6331696992482592	0.875	0.906	[0.803-0.955]	[0.685-1.198]	1032	7159	1848	10195	45210-2	Herpes simplex virus 2 IgM Ab [Presence] in Serum by Immunofluorescence	glm	age, ethnic, tobac	age, ethnic	All	All	0	dis_status ~ 0.809[0.460] + (0.875 * mod_ant[0.003]) + (0.802 * age[1.1e-07]) + (1.347 * ethnic1[0.109]) + (0.905 * ethnic2[0.723]) + (1.604 * ethnic3[0.028]) + (0.918 * tobac1[0.252]) + (0.748 * tobac2[0.018]) + (0.621 * tobac3[0.369])	dis_status ~ 0.143[1.3e-131] + (0.906 * mod_ant[0.487]) + (1.022 * age[0.151]) + (1.063 * ethnic1[0.678]) + (1.586 * ethnic2[4.9e-14]) + (1.349 * ethnic3[7.9e-05]) + (1.795 * ethnic4[0.173]) + (1.266 * ethnic5[0.710]) + (0.767 * ethnic6[0.005])	1.52	1.6	0.75	0.78	1.47	1.51	9833	362	1788	60	66.07	67.59	42.3	42.18	0.00269063963102582	0.487308616698922	age, ethnic, tobac	age : 1.07e-07, ethnic1 : 1.09e-01, ethnic2 : 7.23e-01, ethnic3 : 2.80e-02, tobac1 : 2.52e-01, tobac2 : 1.80e-02, tobac3 : 3.69e-01	age: 0.802 [0.739-0.870], ethnic1: 1.347 [0.935-1.939], ethnic2: 0.905 [0.521-1.572], ethnic3: 1.604 [1.052-2.443], tobac1: 0.918 [0.793-1.063], tobac2: 0.748 [0.588-0.952], tobac3: 0.621 [0.22-1.754]	age : 1.51e-01, ethnic1 : 6.78e-01, ethnic2 : 4.90e-14, ethnic3 : 7.92e-05, ethnic4 : 1.73e-01, ethnic5 : 7.10e-01, ethnic6 : 5.19e-03	age: 1.022 [0.992-1.053], ethnic1: 1.063 [0.797-1.419], ethnic2: 1.586 [1.407-1.788], ethnic3: 1.349 [1.163-1.565], ethnic4: 1.795 [0.773-4.165], ethnic5: 1.266 [0.365-4.383], ethnic6: 0.767 [0.637-0.924]		0 43180-9 [Herpes simplex virus 2 IgG Ab [Presence] in Serum or Plasma by Immunoassay, glm]: nCase: 5214 | nCon: 25593, corr p-val: 0.88, uncorr p-val: 0.811, OR: 0.992 | model: dis_status ~ 0.168[6.6e-306] + (0.992 * mod_ant[0.811]) + (1.017 * age[0.070]) + (1.227 * ethnic1[0.054]) + (1.708 * ethnic2[1.8e-46]) + (1.154 * ethnic3[0.018]) + (0.411 * ethnic4[0.086]) + (0.275 * ethnic5[0.075]) + (0.759 * ethnic6[1.4e-05]), glm_warn [False]: nan log10 trans: False | Notes: nan dtype: object	58083 14085-5 [Herpes simplex virus 2 [Presence] in Isolate by Immunofluorescence, glm]: nCase: 30 | nCon: 163, corr p-val: 0.41, uncorr p-val: 0.24, OR: 1.643 | model: dis_status ~ 0.035[7.6e-07] + (1.643 * mod_ant[0.240]) + (1.279 * age[0.048]) + (4.794 * ethnic1[0.113]) + (2.540 * ethnic2[0.289]) + (1.514 * ethnic3[0.436]) + (9.305 * ethnic4[0.128]) + (1.1e-06 * ethnic5[0.993]) + (4.693 * ethnic6[0.050]), glm_warn [False]: nan log10 trans: False | Notes: nan 58084 16131-5 [Herpes simplex virus 2 DNA [Presence] in Specimen by NAA with probe detection, glm]: nCase: 15446 | nCon: 99146, corr p-val: 0.026, uncorr p-val: 8.86e-03, OR: 1.069 | model: dis_status ~ 0.131[0.0e+00] + (1.069 * mod_ant[0.009]) + (1.025 * age[3.9e-08]) + (0.897 * ethnic1[0.123]) + (1.623 * ethnic2[1.8e-116]) + (1.016 * ethnic3[0.577]) + (0.423 * ethnic4[1.8e-06]) + (0.363 * ethnic5[0.002]) + (0.531 * ethnic6[2.4e-57]), glm_warn [False]: nan log10 trans: False | Notes: nan 58085 16955-7 [Herpes simplex virus 2 IgG Ab [Presence] in Serum by Immunoblot, glm]: nCase: 64 | nCon: 457, corr p-val: 0.857, uncorr p-val: 0.772, OR: 1.091 | model: dis_status ~ 0.062[8.1e-08] + (1.091 * mod_ant[0.772]) + (1.241 * age[0.033]) + (3.992 * ethnic1[0.042]) + (1.015 * ethnic2[0.970]) + (0.786 * ethnic3[0.459]) + (4.907 * ethnic4[0.270]) + (1.4e-06 * ethnic5[0.988]) + (0.078 * ethnic6[0.013]), glm_warn [False]: nan log10 trans: False | Notes: nan 58086 16960-7 [Herpes simplex virus 2 DNA [Presence] in Cerebral spinal fluid by NAA with probe detection, glm]: nCase: 4356 | nCon: 17314, corr p-val: 4.50e-14, uncorr p-val: 6.60e-15, OR: 1.59 | model: dis_status ~ 0.237[2.2e-244] + (1.590 * mod_ant[6.6e-15]) + (1.029 * age[2.7e-04]) + (0.796 * ethnic1[0.089]) + (0.630 * ethnic2[5.7e-10]) + (0.583 * ethnic3[3.4e-14]) + (0.547 * ethnic4[0.009]) + (0.246 * ethnic5[0.054]) + (0.472 * ethnic6[8.9e-17]), glm_warn [False]: nan log10 trans: False | Notes: nan 58087 17851-7 [Herpes simplex virus 2 IgG Ab [Presence] in Serum, glm]: nCase: 2888 | nCon: 7000, corr p-val: 0.845, uncorr p-val: 0.743, OR: 1.019 | model: dis_status ~ 0.424[2.8e-31] + (1.019 * mod_ant[0.743]) + (1.019 * age[0.257]) + (0.544 * ethnic1[0.004]) + (0.398 * ethnic2[8.2e-09]) + (0.587 * ethnic3[2.0e-04]) + (0.684 * ethnic4[0.067]) + (0.554 * ethnic5[0.597]) + (0.525 * ethnic6[6.7e-15]), glm_warn [False]: nan log10 trans: False | Notes: nan 58090 5849-5 [Herpes simplex virus 2 Ag [Presence] in Specimen by Immunofluorescence, glm]: nCase: 983 | nCon: 2693, corr p-val: 0.366, uncorr p-val: 0.207, OR: 1.145 | model: dis_status ~ 0.397[2.3e-17] + (1.145 * mod_ant[0.207]) + (1.009 * age[0.646]) + (0.575 * ethnic1[0.088]) + (0.404 * ethnic2[4.1e-05]) + (0.428 * ethnic3[5.4e-05]) + (0.372 * ethnic4[0.113]) + (4.836 * ethnic5[0.198]) + (0.481 * ethnic6[2.6e-07]), glm_warn [False]: nan log10 trans: False | Notes: nan 58091 82191-8 [Herpes simplex virus 2 DNA [Presence] in Cerebral spinal fluid by NAA with non-probe detection, glm]: nCase: 1479 | nCon: 20082, corr p-val: 0.227, uncorr p-val: 0.113, OR: 1.572 | model: dis_status ~ 0.053[0.0e+00] + (1.572 * mod_ant[0.113]) + (1.092 * age[4.6e-15]) + (0.966 * ethnic1[0.863]) + (1.074 * ethnic2[0.343]) + (0.988 * ethnic3[0.914]) + (0.131 * ethnic4[0.043]) + (0.241 * ethnic5[0.158]) + (0.487 * ethnic6[2.1e-12]), glm_warn [False]: nan log10 trans: False | Notes: nan 58092 93438-0 [Herpes simplex virus 2 DNA [Presence] in Blood by NAA with non-probe detection, firth]: nCase: 24 | nCon: 547, corr p-val: 0.526, uncorr p-val: 0.337, OR: 6.63 | model: dis_status ~ 0.039[0.0e+00] + (6.630 * mod_ant[0.337]) + (1.060 * age[0.617]) + (0.334 * ethnic1[0.400]) + (1.741 * ethnic2[0.566]) + (1.125 * ethnic3[0.901]) + (4.396 * ethnic4[0.425]) + (8.299 * ethnic5[0.299]) + (1.259 * ethnic6[0.657]), glm_warn [False]: nan log10 trans: False | Notes: n=571 | DoF=8 | n iters: full : 7.00e+00, null : 5.00e+00 | Conv at last: LL change : 1.99e-12, max abs score : 1.13e-06, beta change : 1.01e-06 | Log Likes: full : -9.70e+01, null : -9.91e+01 | Method: Penalized ML | control: maxit : 2500, maxhs : 0, maxstep : 5, lconv : 1e-05, gconv : 1e-05, xconv : 1e-05, collapse : TRUE, fit : NR, call : logistf.control(maxit = n_iter) | mod control: tau : 0.5, terms.fit : NULL, call : logistf.mod.control() dtype: object	False		False		False		False		virus	Herpesviridae	Alphaherpesvirinae	alphaherpesvirus 2
Allergic rhinitis	respiratory	476	HTLV-1	gag	No	Unknown	could_not	0.1309725710304353		0.915		[0.849-0.986]		1032	7159						age, ethnic, tobac		All			dis_status ~ 0.719[0.240] + (0.915 * mod_ant[0.020]) + (0.812 * age[6.2e-07]) + (1.322 * ethnic1[0.134]) + (0.831 * ethnic2[0.509]) + (1.578 * ethnic3[0.034]) + (0.911 * tobac1[0.213]) + (0.739 * tobac2[0.014]) + (0.610 * tobac3[0.350])		1.86	1.94	0.9	0.86	2.02	2.13					66.07	67.59			0.0196458856545653		age, ethnic, tobac	age : 6.21e-07, ethnic1 : 1.34e-01, ethnic2 : 5.09e-01, ethnic3 : 3.37e-02, tobac1 : 2.13e-01, tobac2 : 1.37e-02, tobac3 : 3.50e-01	age: 0.812 [0.748-0.881], ethnic1: 1.322 [0.918-1.903], ethnic2: 0.831 [0.481-1.439], ethnic3: 1.578 [1.036-2.403], tobac1: 0.911 [0.788-1.055], tobac2: 0.739 [0.582-0.940], tobac3: 0.610 [0.216-1.722]						False				False				virus	Retroviridae	Orthoretrovirinae	T-lymphotropic virus 1
Allergic rhinitis	respiratory	476	JCV	VP1	No	Unknown	did_not_attempt	0.8163464740392467		0.979		[0.878-1.091]		1032	7159						ethnic		All			dis_status ~ 0.149[5.6e-40] + (0.979 * mod_ant[0.697]) + (1.507 * ethnic1[0.026]) + (0.978 * ethnic2[0.937]) + (1.605 * ethnic3[0.026])		2.53	2.53	0.6	0.6	2.48	2.5					66.07	67.59			0.696714930918799		ethnic	ethnic1 : 2.64e-02, ethnic2 : 9.37e-01, ethnic3 : 2.58e-02	ethnic1: 1.507 [1.049-2.164], ethnic2: 0.978 [0.568-1.686], ethnic3: 1.605 [1.059-2.432]						False				False				virus	Polyomaviridae		polyomavirus 2
Allergic rhinitis	respiratory	476	KSHV	LANA	No	Unknown	did_not	0.264384549805336	0.5264976656856823	0.92	0.464	[0.834-1.014]	[0.049-2.013]	1032	7159	56	272	32364-2	Herpes virus 8 DNA [Presence] in Serum or Plasma by NAA with probe detection	firth	ethnic, tobac	ethnic	All	All	0	dis_status ~ 0.167[2.0e-149] + (0.920 * mod_ant[0.093]) + (1.469 * ethnic1[0.038]) + (0.976 * ethnic2[0.930]) + (1.697 * ethnic3[0.013]) + (0.863 * tobac1[0.046]) + (0.748 * tobac2[0.018]) + (0.556 * tobac3[0.267])	dis_status ~ 0.219[0.0e+00] + (0.464 * mod_ant[0.342]) + (0.911 * ethnic1[0.952]) + (1.165 * ethnic2[0.714]) + (0.963 * ethnic3[0.926]) + (0.884 * ethnic6[0.820])	1.08	1.12	0.66	0.68	1.2	1.2	258	14	55	1	66.07	67.59	54.98	53.53	0.0925345924318676	0.341810002853532	ethnic, tobac	ethnic1 : 3.77e-02, ethnic2 : 9.30e-01, ethnic3 : 1.34e-02, tobac1 : 4.63e-02, tobac2 : 1.75e-02, tobac3 : 2.67e-01	ethnic1: 1.469 [1.022-2.111], ethnic2: 0.976 [0.564-1.687], ethnic3: 1.697 [1.116-2.581], tobac1: 0.863 [0.747-0.998], tobac2: 0.748 [0.589-0.951], tobac3: 0.556 [0.197-1.568]	ethnic1 : 9.52e-01, ethnic2 : 7.14e-01, ethnic3 : 9.26e-01, ethnic6 : 8.20e-01	ethnic1: 0.911 [0.007-11.531], ethnic2: 1.165 [0.496-2.539], ethnic3: 0.963 [0.417-2.059], ethnic6: 0.884 [0.266-2.389]	n=328 | DoF=5 | n iters: full : 6.00e+00, null : 4.00e+00 | Conv at last: LL change : 4.60e-11, max abs score : 3.05e-07, beta change : 8.05e-06 | Log Likes: full : -1.45e+02, null : -1.46e+02 | Method: Penalized ML | control: maxit : 2500, maxhs : 0, maxstep : 5, lconv : 1e-05, gconv : 1e-05, xconv : 1e-05, collapse : TRUE, fit : NR, call : logistf.control(maxit = n_iter) | mod control: tau : 0.5, terms.fit : NULL, call : logistf.mod.control()			False		False		False		False		virus	Herpesviridae		gammaherpesvirus 8
Allergic rhinitis	respiratory	476	MCV	VP1	No	Unknown	did_not_attempt	0.365043052879328		0.948		[0.876-1.026]		1032	7159						ethnic		All			dis_status ~ 0.164[1.7e-52] + (0.948 * mod_ant[0.183]) + (1.503 * ethnic1[0.027]) + (0.996 * ethnic2[0.988]) + (1.608 * ethnic3[0.025])		2.82	2.85	0.83	0.82	2.94	3.02					66.07	67.59			0.182521526439664		ethnic	ethnic1 : 2.69e-02, ethnic2 : 9.88e-01, ethnic3 : 2.51e-02	ethnic1: 1.503 [1.048-2.157], ethnic2: 0.996 [0.577-1.717], ethnic3: 1.608 [1.061-2.437]						False				False				virus	Polyomaviridae		polyomavirus 5
Allergic rhinitis	respiratory	476	T. gondii	p22	No	Unknown	did_not_attempt	0.365043052879328		0.924		[0.826-1.033]		1032	7159						age, ethnic, tobac		All			dis_status ~ 0.709[0.228] + (0.924 * mod_ant[0.164]) + (0.807 * age[2.7e-07]) + (1.343 * ethnic1[0.113]) + (0.838 * ethnic2[0.528]) + (1.575 * ethnic3[0.034]) + (0.909 * tobac1[0.201]) + (0.737 * tobac2[0.013]) + (0.609 * tobac3[0.349])		1.44	1.47	0.59	0.59	1.49	1.49					66.07	67.59			0.164314456896634		age, ethnic, tobac	age : 2.68e-07, ethnic1 : 1.13e-01, ethnic2 : 5.28e-01, ethnic3 : 3.43e-02, tobac1 : 2.01e-01, tobac2 : 1.25e-02, tobac3 : 3.49e-01	age: 0.807 [0.744-0.876], ethnic1: 1.343 [0.933-1.934], ethnic2: 0.838 [0.484-1.451], ethnic3: 1.575 [1.034-2.400], tobac1: 0.909 [0.786-1.052], tobac2: 0.737 [0.579-0.936], tobac3: 0.609 [0.215-1.720]						False				False				other	Sarcocystidae	Toxoplasmatinae	T. gondii
Allergic rhinitis	respiratory	476	VZV	gE_gl	No	Unknown	did_not_attempt	0.8163464740392467		1.025		[0.902-1.166]		1032	7159						age, tobac		All			dis_status ~ 0.645[0.164] + (1.025 * mod_ant[0.702]) + (0.798 * age[5.1e-08]) + (0.906 * tobac1[0.182]) + (0.736 * tobac2[0.012]) + (0.663 * tobac3[0.434])		2.71	2.72	0.53	0.51	2.74	2.72					66.07	67.59			0.70181321232158		age, tobac	age : 5.06e-08, tobac1 : 1.82e-01, tobac2 : 1.22e-02, tobac3 : 4.34e-01	age: 0.798 [0.736-0.866], tobac1: 0.906 [0.783-1.047], tobac2: 0.736 [0.579-0.935], tobac3: 0.663 [0.237-1.858]						False				False				virus	Herpesviridae		alphaherpesvirus 3
Epistaxis or throat hemorrhage	respiratory	477	BKV	VP1	No	Unknown	did_not_attempt	0.5236375870281245		1.304		[0.941-1.807]		181	7159						bmi, age		All			dis_status ~ 1.2e-04[4.6e-18] + (1.304 * mod_ant[0.111]) + (1.787 * bmi[2.0e-05]) + (1.510 * age[5.2e-05])		3.43	3.39	0.42	0.49	3.53	3.53					70.01	67.59			0.111095064682029		bmi, age	bmi : 1.95e-05, age : 5.17e-05	bmi: 1.787 [1.369-2.333], age: 1.510 [1.237-1.844]						False				False				virus	Polyomaviridae		polyomavirus 1
Epistaxis or throat hemorrhage	respiratory	477	C. trach.	momp_D	No	Unknown	did_not_attempt	0.97293688716884		0.99		[0.806-1.216]		181	7159						sex, age		All			dis_status ~ 0.001[6.3e-19] + (0.990 * mod_ant[0.924]) + (1.623 * male[0.001]) + (1.481 * age[1.1e-04])		1.28	1.32	0.73	0.75	1.23	1.2					70.01	67.59			0.924290042810398		sex, age	sex1 : 1.45e-03, age : 1.09e-04	sex1: 1.623 [1.205-2.185], age: 1.481 [1.214-1.807]						False				False				bacteria	Chlamydiaceae		C. trachomatis
Epistaxis or throat hemorrhage	respiratory	477	CMV	pp150 Nter	No	Unknown	did_not_attempt	0.8350259616549467		1.043		[0.891-1.221]		181	7159						sex, bmi, age		All			dis_status ~ 2.7e-04[4.6e-23] + (1.043 * mod_ant[0.597]) + (1.569 * male[0.003]) + (1.740 * bmi[7.7e-05]) + (1.469 * age[1.7e-04])		2.62	2.54	0.91	0.97	2.95	2.81					70.01	67.59			0.597437365668817		sex, bmi, age	sex1 : 3.16e-03, bmi : 7.74e-05, age : 1.67e-04	sex1: 1.569 [1.163-2.116], bmi: 1.740 [1.322-2.289], age: 1.469 [1.202-1.795]						False				False				virus	Herpesviridae	Betaherpesvirinae	betaherpesvirus 5
Epistaxis or throat hemorrhage	respiratory	477	EBV	VCA_p18	Yes	Unknown	replicated	0.258460115915131	6.397701832528732e-05	1.516	1.534	[1.051-2.185]	[1.27-1.851]	181	7159	559	11663	22296-8	Epstein Barr virus nuclear Ab [Presence] in Serum	glm	sex, bmi	sex	All	All	0	dis_status ~ 9.2e-04[5.0e-18] + (1.516 * mod_ant[0.026]) + (1.605 * male[0.002]) + (1.711 * bmi[9.5e-05])	dis_status ~ 0.030[2.4e-293] + (1.534 * mod_ant[8.6e-06]) + (1.373 * male[2.9e-04]) + (3.4e-05 * sex2[0.954])	3.81	3.7	0.49	0.65	3.89	3.87	4357	7306	157	402	70.01	67.59	36.83	30.06	0.0258460115915131	8.60509603205619e-06	sex, bmi	sex1 : 1.88e-03, bmi : 9.49e-05	sex1: 1.605 [1.191-2.164], bmi: 1.711 [1.306-2.240]	sex1 : 2.87e-04, sex2 : 9.54e-01	sex1: 1.373 [1.157-1.629], sex2: 3.4e-05 [1.27e-156-9.28e+146]		0 5156-5 [Epstein Barr virus nuclear IgG Ab [Presence] in Serum by Immunoassay, glm]: nCase: 900 | nCon: 13959, corr p-val: 9.00e-03, uncorr p-val: 2.21e-03, OR: 1.308 | model: dis_status ~ 0.046[5.7e-273] + (1.308 * mod_ant[0.002]) + (1.274 * male[5.0e-04]) + (2.7e-05 * sex2[0.958]), glm_warn [False]: nan log10 trans: False | Notes: nan 1 59183-4 [Epstein Barr virus early diffuse IgG Ab [Presence] in Serum, glm]: nCase: 551 | nCon: 13715, corr p-val: 0.012, uncorr p-val: 2.92e-03, OR: 1.353 | model: dis_status ~ 0.034[0.0e+00] + (1.353 * mod_ant[0.003]) + (1.179 * male[0.064]) + (3.1e+06 * sex2[0.940]), glm_warn [False]: nan log10 trans: False | Notes: nan 2 5005-4 [Epstein Barr virus DNA [Presence] in Specimen by NAA with probe detection, glm]: nCase: 1005 | nCon: 11999, corr p-val: 0.186, uncorr p-val: 0.078, OR: 1.17 | model: dis_status ~ 0.074[0.0e+00] + (1.170 * mod_ant[0.078]) + (1.200 * male[0.006]) + (1.3e-04 * sex2[0.964]), glm_warn [False]: nan log10 trans: False | Notes: nan 3 40752-8 [Epstein Barr virus early IgG Ab [Presence] in Serum by Immunoassay, glm]: nCase: 932 | nCon: 17556, corr p-val: 0.531, uncorr p-val: 0.344, OR: 1.078 | model: dis_status ~ 0.043[0.0e+00] + (1.078 * mod_ant[0.344]) + (1.325 * male[3.9e-05]) + (2.3e+06 * sex2[0.941]), glm_warn [False]: nan log10 trans: False | Notes: nan 4 23858-4 [Epstein Barr virus DNA [Presence] in Cerebral spinal fluid by NAA with probe detection, firth]: nCase: 134 | nCon: 2087, corr p-val: 0.533, uncorr p-val: 0.349, OR: 1.655 | model: dis_status ~ 0.056[0.0e+00] + (1.655 * mod_ant[0.349]) + (1.293 * male[0.149]) + (5.958 * sex2[0.357]), glm_warn [False]: nan log10 trans: False | Notes: n=2221 | DoF=3 | n iters: full : 6.00e+00, null : 6.00e+00 | Conv at last: LL change : 1.01e-10, max abs score : 1.83e-07, beta change : 2.48e-06 | Log Likes: full : -5.01e+02, null : -5.03e+02 | Method: Penalized ML | control: maxit : 2500, maxhs : 0, maxstep : 5, lconv : 1e-05, gconv : 1e-05, xconv : 1e-05, collapse : TRUE, fit : NR, call : logistf.control(maxit = n_iter) | mod control: tau : 0.5, terms.fit : NULL, call : logistf.mod.control() 5 33395-5 [Epstein Barr virus capsid Ab [Presence] in Serum, glm]: nCase: 91 | nCon: 998, corr p-val: 0.844, uncorr p-val: 0.669, OR: 1.116 | model: dis_status ~ 0.084[7.6e-24] + (1.116 * mod_ant[0.669]) + (0.990 * male[0.963]), glm_warn [False]: nan log10 trans: False | Notes: nan dtype: object	58153 22295-0 [Epstein Barr virus early IgG Ab [Presence] in Serum, glm]: nCase: 630 | nCon: 10116, corr p-val: 0.641, uncorr p-val: 0.453, OR: 0.923 | model: dis_status ~ 0.057[0.0e+00] + (0.923 * mod_ant[0.453]) + (1.258 * male[0.005]) + (6.1e-05 * sex2[0.966]), glm_warn [False]: nan log10 trans: False | Notes: nan 58156 24114-1 [Epstein Barr virus capsid IgG Ab [Presence] in Serum by Immunoassay, glm]: nCase: 2932 | nCon: 75043, corr p-val: 0.944, uncorr p-val: 0.917, OR: 0.994 | model: dis_status ~ 0.037[0.0e+00] + (0.994 * mod_ant[0.917]) + (1.131 * male[0.001]) + (0.052 * sex2[0.003]), glm_warn [False]: nan log10 trans: False | Notes: nan 58157 24115-8 [Epstein Barr virus capsid IgM Ab [Presence] in Serum by Immunoassay, glm]: nCase: 1845 | nCon: 47603, corr p-val: 0.246, uncorr p-val: 0.112, OR: 0.846 | model: dis_status ~ 0.037[0.0e+00] + (0.846 * mod_ant[0.112]) + (1.121 * male[0.017]) + (1.7e-06 * sex2[0.899]), glm_warn [False]: nan log10 trans: False | Notes: nan 58158 30339-6 [Epstein Barr virus capsid IgG Ab [Presence] in Serum, glm]: nCase: 1502 | nCon: 37578, corr p-val: 2.13e-08, uncorr p-val: 1.87e-09, OR: 0.678 | model: dis_status ~ 0.051[0.0e+00] + (0.678 * mod_ant[1.9e-09]) + (1.157 * male[0.006]) + (2.2e-04 * sex2[0.952]), glm_warn [False]: nan log10 trans: False | Notes: nan 58159 30340-4 [Epstein Barr virus capsid IgM Ab [Presence] in Serum, glm]: nCase: 1945 | nCon: 37946, corr p-val: 0.189, uncorr p-val: 0.081, OR: 0.863 | model: dis_status ~ 0.047[0.0e+00] + (0.863 * mod_ant[0.081]) + (1.214 * male[3.2e-05]) + (7.8e-05 * sex2[0.943]), glm_warn [False]: nan log10 trans: False | Notes: nan 58161 40751-0 [Epstein Barr virus capsid IgM Ab [Presence] in Serum by Immunofluorescence, glm]: nCase: 573 | nCon: 5898, corr p-val: 0.082, uncorr p-val: 0.029, OR: 0.555 | model: dis_status ~ 0.080[0.0e+00] + (0.555 * mod_ant[0.029]) + (1.562 * male[3.9e-07]), glm_warn [False]: nan log10 trans: False | Notes: nan 58163 49178-7 [Epstein Barr virus Ab [Presence] in Serum, glm]: nCase: 948 | nCon: 53044, corr p-val: 0.271, uncorr p-val: 0.134, OR: 0.837 | model: dis_status ~ 0.017[0.0e+00] + (0.837 * mod_ant[0.134]) + (1.223 * male[0.002]) + (1.1e-05 * sex2[0.952]), glm_warn [False]: nan log10 trans: False | Notes: nan 58164 5002-1 [Epstein Barr virus DNA [Presence] in Blood by NAA with probe detection, glm]: nCase: 438 | nCon: 3519, corr p-val: 0.389, uncorr p-val: 0.218, OR: 0.807 | model: dis_status ~ 0.113[1.5e-171] + (0.807 * mod_ant[0.218]) + (1.251 * male[0.029]), glm_warn [False]: nan log10 trans: False | Notes: nan 58168 7883-2 [Epstein Barr virus nuclear IgG Ab [Presence] in Serum, glm]: nCase: 747 | nCon: 22045, corr p-val: 1.83e-03, uncorr p-val: 3.42e-04, OR: 0.734 | model: dis_status ~ 0.039[0.0e+00] + (0.734 * mod_ant[3.4e-04]) + (1.197 * male[0.016]) + (3.3e-04 * sex2[0.954]), glm_warn [False]: nan log10 trans: False | Notes: nan 58169 84871-3 [Epstein Barr virus capsid p18 IgG Ab [Presence] in Serum by Rapid immunoassay, glm]: nCase: 53 | nCon: 2219, corr p-val: 0.685, uncorr p-val: 0.501, OR: 0.82 | model: dis_status ~ 0.028[6.1e-38] + (0.820 * mod_ant[0.501]) + (0.929 * male[0.793]), glm_warn [False]: nan log10 trans: False | Notes: nan dtype: object	False		False		False		False		virus	Herpesviridae		gammaherpesvirus 4
Epistaxis or throat hemorrhage	respiratory	477	HBV	HBc	No	Unknown	did_not_attempt	0.585591153187768		1.121		[0.906-1.387]		181	7159						sex		All			dis_status ~ 0.018[1.2e-189] + (1.121 * mod_ant[0.293]) + (1.631 * male[0.001])		0.73	0.67	0.72	0.65	0.78	0.7					70.01	67.59			0.292795576593884		sex	sex1 : 1.28e-03	sex1: 1.631 [1.211-2.197]						False				False				virus	Hepadnaviridae		Hepatitis B virus
Epistaxis or throat hemorrhage	respiratory	477	HCV	Core	No	Unknown	did_not_attempt	0.7428182978068139		1.089		[0.873-1.359]		181	7159						sex		All			dis_status ~ 0.019[2.6e-199] + (1.089 * mod_ant[0.451]) + (1.629 * male[0.001])		0.65	0.6	0.69	0.64	0.6	0.48					70.01	67.59			0.451038841599246		sex	sex1 : 1.33e-03	sex1: 1.629 [1.209-2.195]						False				False				virus	Flaviviridae		Hepacivirus C
Epistaxis or throat hemorrhage	respiratory	477	HHV-6	p101_k	No	Unknown	did_not_attempt	0.5236375870281245		0.86		[0.718-1.030]		181	7159						sex, age		All			dis_status ~ 0.002[8.2e-18] + (0.860 * mod_ant[0.101]) + (1.602 * male[0.002]) + (1.460 * age[1.9e-04])		1.22	1.36	0.86	0.85	1.23	1.32					70.01	67.59			0.100862934532076		sex, age	sex1 : 1.96e-03, age : 1.87e-04	sex1: 1.602 [1.189-2.158], age: 1.460 [1.197-1.781]						False				False				virus	Herpesviridae	Betaherpesvirinae	betaherpesvirus 6
Epistaxis or throat hemorrhage	respiratory	477	HHV-7	U14	No	Unknown	did_not_attempt	0.5236375870281245		0.784		[0.564-1.090]		181	7159						sex, bmi, age		All			dis_status ~ 5.8e-04[6.4e-15] + (0.784 * mod_ant[0.148]) + (1.509 * male[0.008]) + (1.747 * bmi[6.5e-05]) + (1.473 * age[1.3e-04])		2.67	2.74	0.43	0.44	2.67	2.78					70.01	67.59			0.147985367757687		sex, bmi, age	sex1 : 7.60e-03, bmi : 6.51e-05, age : 1.34e-04	sex1: 1.509 [1.115-2.040], bmi: 1.747 [1.329-2.298], age: 1.473 [1.207-1.796]						False				False				virus	Herpesviridae	Betaherpesvirinae	betaherpesvirus 7
Epistaxis or throat hemorrhage	respiratory	477	HIV	gag	No	Unknown	did_not_attempt	0.8350259616549467		0.933		[0.706-1.233]		181	7159						sex, bmi		All			dis_status ~ 0.005[6.5e-31] + (0.933 * mod_ant[0.626]) + (1.577 * male[0.003]) + (1.754 * bmi[4.2e-05])		1.74	1.74	0.58	0.53	1.76	1.74					70.01	67.59			0.62626947124121		sex, bmi	sex1 : 2.75e-03, bmi : 4.18e-05	sex1: 1.577 [1.17-2.125], bmi: 1.754 [1.34-2.294]						False				False				virus	Retroviridae		Lentivirus
Epistaxis or throat hemorrhage	respiratory	477	HPV-16	L1	No	Unknown	did_not_attempt	0.5236375870281245		0.825		[0.605-1.125]		181	7159						age		All			dis_status ~ 0.002[1.3e-15] + (0.825 * mod_ant[0.224]) + (1.481 * age[1.0e-04])		1.51	1.56	0.54	0.46	1.57	1.59					70.01	67.59			0.223812738507059		age	age : 1.01e-04	age: 1.481 [1.215-1.806]						False				False				virus	Papillomaviridae		Alphapapillomavirus 9
Epistaxis or throat hemorrhage	respiratory	477	HPV-18	L1	No	Unknown	did_not_attempt	0.974959041350777		0.995		[0.715-1.384]		181	7159						bmi		All			dis_status ~ 0.005[2.3e-30] + (0.995 * mod_ant[0.975]) + (1.778 * bmi[1.6e-05])		1.53	1.53	0.48	0.45	1.6	1.57					70.01	67.59			0.974959041350777		bmi	bmi : 1.58e-05	bmi: 1.778 [1.369-2.310]						False				False				virus	Papillomaviridae		Alphapapillomavirus 7
Epistaxis or throat hemorrhage	respiratory	477	H. pylori	VacA	No	Unknown	did_not_attempt	0.5236375870281245		0.87		[0.702-1.079]		181	7159						sex, bmi, age		All			dis_status ~ 3.4e-04[1.0e-21] + (0.870 * mod_ant[0.205]) + (1.580 * male[0.003]) + (1.765 * bmi[4.6e-05]) + (1.481 * age[1.1e-04])		1.48	1.53	0.72	0.7	1.48	1.45					70.01	67.59			0.20549483698533		sex, bmi, age	sex1 : 2.71e-03, bmi : 4.59e-05, age : 1.11e-04	sex1: 1.580 [1.172-2.131], bmi: 1.765 [1.343-2.320], age: 1.481 [1.214-1.807]						False				False				bacteria	Helicobacteraceae		H. pylori
Epistaxis or throat hemorrhage	respiratory	477	HSV-1	IgG	Yes	Unknown	replicated	0.258460115915131	0.002138214238237297	1.237	1.198	[1.031-1.484]	[1.083-1.324]	181	7159	1792	39413	51916-5	Herpes simplex virus 1 IgG Ab [Presence] in Serum or Plasma by Immunoassay	glm	bmi, age	age	All	All	0	dis_status ~ 2.1e-04[1.0e-23] + (1.237 * mod_ant[0.022]) + (1.734 * bmi[6.4e-05]) + (1.456 * age[2.2e-04])	dis_status ~ 0.027[0.0e+00] + (1.198 * mod_ant[4.3e-04]) + (1.092 * age[1.3e-09])	3.2	3	0.84	0.9	3.61	3.48	16718	22695	655	1137	70.01	67.59	48.15	45.28	0.0218839691755042	0.0004251420122811	bmi, age	bmi : 6.42e-05, age : 2.17e-04	bmi: 1.734 [1.324-2.272], age: 1.456 [1.193-1.777]	age : 1.25e-09	age: 1.092 [1.061-1.123]		0 16952-4 [Herpes simplex virus 1 DNA [Presence] in Cerebral spinal fluid by NAA with probe detection, glm]: nCase: 1378 | nCon: 20141, corr p-val: 0.068, uncorr p-val: 0.023, OR: 1.212 | model: dis_status ~ 0.033[0.0e+00] + (1.212 * mod_ant[0.023]) + (1.154 * age[7.6e-28]), glm_warn [False]: nan log10 trans: False | Notes: nan 1 40466-5 [Herpes simplex virus 1 IgM Ab [Presence] in Serum by Immunofluorescence, glm]: nCase: 352 | nCon: 12169, corr p-val: 0.452, uncorr p-val: 0.27, OR: 1.323 | model: dis_status ~ 0.020[8.3e-152] + (1.323 * mod_ant[0.270]) + (1.092 * age[0.005]), glm_warn [False]: nan log10 trans: False | Notes: nan 2 82190-0 [Herpes simplex virus 1 DNA [Presence] in Cerebral spinal fluid by NAA with non-probe detection, firth]: nCase: 692 | nCon: 20681, corr p-val: 0.486, uncorr p-val: 0.307, OR: 1.713 | model: dis_status ~ 0.022[0.0e+00] + (1.713 * mod_ant[0.307]) + (1.094 * age[5.5e-09]), glm_warn [False]: nan log10 trans: False | Notes: n=21373 | DoF=2 | n iters: full : 6.00e+00, null : 6.00e+00 | Conv at last: LL change : 5.80e-10, max abs score : 3.84e-07, beta change : 4.51e-07 | Log Likes: full : -3.03e+03, null : -3.05e+03 | Method: Penalized ML | control: maxit : 2500, maxhs : 0, maxstep : 5, lconv : 1e-05, gconv : 1e-05, xconv : 1e-05, collapse : TRUE, fit : NR, call : logistf.control(maxit = n_iter) | mod control: tau : 0.5, terms.fit : NULL, call : logistf.mod.control() 3 93439-8 [Herpes simplex virus 1 DNA [Presence] in Blood by NAA with non-probe detection, firth]: nCase: 37 | nCon: 534, corr p-val: 0.936, uncorr p-val: 0.85, OR: 1.184 | model: dis_status ~ 0.084[0.0e+00] + (1.184 * mod_ant[0.850]) + (0.919 * age[0.345]), glm_warn [False]: nan log10 trans: False | Notes: n=571 | DoF=2 | n iters: full : 6.00e+00, null : 5.00e+00 | Conv at last: LL change : 2.59e-12, max abs score : 5.39e-07, beta change : 3.87e-07 | Log Likes: full : -1.32e+02, null : -1.33e+02 | Method: Penalized ML | control: maxit : 2500, maxhs : 0, maxstep : 5, lconv : 1e-05, gconv : 1e-05, xconv : 1e-05, collapse : TRUE, fit : NR, call : logistf.control(maxit = n_iter) | mod control: tau : 0.5, terms.fit : NULL, call : logistf.mod.control() dtype: object	58251 16130-7 [Herpes simplex virus 1 DNA [Presence] in Specimen by NAA with probe detection, glm]: nCase: 3557 | nCon: 96764, corr p-val: 1.59e-05, uncorr p-val: 1.86e-06, OR: 0.77 | model: dis_status ~ 0.024[0.0e+00] + (0.770 * mod_ant[1.9e-06]) + (1.107 * age[3.2e-34]), glm_warn [False]: nan log10 trans: False | Notes: nan 58253 17850-9 [Herpes simplex virus 1 IgG Ab [Presence] in Serum, glm]: nCase: 553 | nCon: 9455, corr p-val: 0.627, uncorr p-val: 0.429, OR: 0.931 | model: dis_status ~ 0.048[1.4e-102] + (0.931 * mod_ant[0.429]) + (1.055 * age[0.086]), glm_warn [False]: nan log10 trans: False | Notes: nan 58256 5846-1 [Herpes simplex virus 1 Ag [Presence] in Specimen by Immunofluorescence, glm]: nCase: 292 | nCon: 3306, corr p-val: 0.855, uncorr p-val: 0.685, OR: 0.939 | model: dis_status ~ 0.051[4.8e-57] + (0.939 * mod_ant[0.685]) + (1.116 * age[5.0e-04]), glm_warn [False]: nan log10 trans: False | Notes: nan dtype: object	False		False		False		False		virus	Herpesviridae	Alphaherpesvirinae	alphaherpesvirus 1
Epistaxis or throat hemorrhage	respiratory	477	HSV-2	IgG	No	Unknown	did_not_attempt	0.8855750000893143		0.973		[0.801-1.181]		181	7159						bmi, age		All			dis_status ~ 3.5e-04[1.1e-21] + (0.973 * mod_ant[0.779]) + (1.783 * bmi[2.2e-05]) + (1.483 * age[1.0e-04])		1.58	1.6	0.8	0.78	1.54	1.51					70.01	67.59			0.779100895406214		bmi, age	bmi : 2.19e-05, age : 1.04e-04	bmi: 1.783 [1.365-2.328], age: 1.483 [1.215-1.809]						False				False				virus	Herpesviridae	Alphaherpesvirinae	alphaherpesvirus 2
Epistaxis or throat hemorrhage	respiratory	477	HTLV-1	gag	No	Unknown	did_not_attempt	0.8855750000893143		0.977		[0.821-1.164]		181	7159						sex, bmi, age		All			dis_status ~ 2.9e-04[8.9e-23] + (0.977 * mod_ant[0.797]) + (1.564 * male[0.003]) + (1.754 * bmi[5.7e-05]) + (1.482 * age[1.1e-04])		1.98	1.94	0.85	0.86	2.09	2.13					70.01	67.59			0.797017500080383		sex, bmi, age	sex1 : 3.35e-03, bmi : 5.72e-05, age : 1.13e-04	sex1: 1.564 [1.16-2.109], bmi: 1.754 [1.334-2.306], age: 1.482 [1.214-1.810]						False				False				virus	Retroviridae	Orthoretrovirinae	T-lymphotropic virus 1
Epistaxis or throat hemorrhage	respiratory	477	JCV	VP1	No	Unknown	did_not_attempt	0.5236375870281245		0.863		[0.676-1.101]		181	7159						sex		All			dis_status ~ 0.028[3.6e-28] + (0.863 * mod_ant[0.236]) + (1.667 * male[7.9e-04])		2.49	2.53	0.58	0.6	2.49	2.5					70.01	67.59			0.235636914162656		sex	sex1 : 7.88e-04	sex1: 1.667 [1.237-2.247]						False				False				virus	Polyomaviridae		polyomavirus 2
Epistaxis or throat hemorrhage	respiratory	477	KSHV	LANA	No	Unknown	did_not_attempt	0.7428182978068139		0.915		[0.736-1.138]		181	7159						sex, bmi		All			dis_status ~ 0.005[5.9e-38] + (0.915 * mod_ant[0.425]) + (1.582 * male[0.003]) + (1.758 * bmi[4.0e-05])		1.1	1.12	0.73	0.68	1.2	1.2					70.01	67.59			0.424881668478873		sex, bmi	sex1 : 2.58e-03, bmi : 3.98e-05	sex1: 1.582 [1.174-2.132], bmi: 1.758 [1.343-2.300]						False				False				virus	Herpesviridae		gammaherpesvirus 8
Epistaxis or throat hemorrhage	respiratory	477	MCV	VP1	No	Unknown	did_not_attempt	0.8855750000893143		0.968		[0.809-1.157]		181	7159						sex		All			dis_status ~ 0.022[1.6e-42] + (0.968 * mod_ant[0.718]) + (1.646 * male[0.001])		2.84	2.85	0.81	0.82	3.01	3.02					70.01	67.59			0.71845714239653		sex	sex1 : 1.04e-03	sex1: 1.646 [1.222-2.216]						False				False				virus	Polyomaviridae		polyomavirus 5
Epistaxis or throat hemorrhage	respiratory	477	T. gondii	sag1	No	Unknown	did_not_attempt	0.5236375870281245		1.305		[0.891-1.910]		181	7159						sex, bmi, age		All			dis_status ~ 1.9e-04[1.3e-22] + (1.305 * mod_ant[0.171]) + (1.554 * male[0.004]) + (1.725 * bmi[9.6e-05]) + (1.460 * age[2.0e-04])		2	1.94	0.43	0.41	2.03	1.95					70.01	67.59			0.171456022664311		sex, bmi, age	sex1 : 3.82e-03, bmi : 9.58e-05, age : 2.03e-04	sex1: 1.554 [1.153-2.094], bmi: 1.725 [1.312-2.268], age: 1.460 [1.196-1.782]						False				False				other	Sarcocystidae	Toxoplasmatinae	T. gondii
Epistaxis or throat hemorrhage	respiratory	477	VZV	gE_gl	No	Unknown	did_not_attempt	0.7428182978068139		1.112		[0.827-1.494]		181	7159						sex, bmi, age		All			dis_status ~ 2.2e-04[8.6e-21] + (1.112 * mod_ant[0.483]) + (1.544 * male[0.005]) + (1.749 * bmi[6.1e-05]) + (1.472 * age[1.4e-04])		2.77	2.72	0.52	0.51	2.79	2.72					70.01	67.59			0.482831893574429		sex, bmi, age	sex1 : 4.54e-03, bmi : 6.09e-05, age : 1.45e-04	sex1: 1.544 [1.144-2.084], bmi: 1.749 [1.331-2.298], age: 1.472 [1.206-1.796]						False				False				virus	Herpesviridae		alphaherpesvirus 3
Other upper respiratory disease	respiratory	479	BKV	VP1	No	Unknown	did_not_attempt	0.9280060331355858		1.042		[0.804-1.349]		258	7159						tobac		All			dis_status ~ 0.028[7.8e-15] + (1.042 * mod_ant[0.757]) + (1.205 * tobac1[0.179]) + (1.317 * tobac2[0.178]) + (4.446 * tobac3[8.1e-04])		3.4	3.39	0.48	0.49	3.55	3.53					67.65	67.59			0.756564889148851		tobac	tobac1 : 1.79e-01, tobac2 : 1.78e-01, tobac3 : 8.14e-04	tobac1: 1.205 [0.918-1.581], tobac2: 1.317 [0.882-1.966], tobac3: 4.446 [1.856-10.649]						False				False				virus	Polyomaviridae		polyomavirus 1
Other upper respiratory disease	respiratory	479	C. trach.	momp_D	No	Unknown	did_not	0.2691034658090333	0.06425082168462784	1.153	1.903	[0.983-1.352]	[1.063-3.406]	258	7159	86	663	47211-8	Chlamydia trachomatis L2 DNA [Presence] in Specimen by NAA with probe detection	glm	tobac		All	All	0	dis_status ~ 0.027[5.2e-143] + (1.153 * mod_ant[0.081]) + (1.189 * tobac1[0.211]) + (1.285 * tobac2[0.220]) + (4.468 * tobac3[7.9e-04])	dis_status ~ 0.118[1.6e-63] + (1.903 * mod_ant[0.030])	1.4	1.32	0.76	0.75	1.26	1.2	587	76	69	17	67.65	67.59	35.84	35.07	0.08073103974271	0.0302556779361475	tobac	tobac1 : 2.11e-01, tobac2 : 2.20e-01, tobac3 : 7.87e-04	tobac1: 1.189 [0.906-1.561], tobac2: 1.285 [0.86-1.920], tobac3: 4.468 [1.865-10.706]	:			0 82306-2 [Chlamydia trachomatis rRNA [Presence] in Throat by NAA with probe detection, firth]: nCase: 51 | nCon: 484, corr p-val: 0.432, uncorr p-val: 0.29, OR: 2.282 | model: dis_status ~ 0.104[0.0e+00] + (2.282 * mod_ant[0.290]), glm_warn [False]: nan log10 trans: False | Notes: n=535 | DoF=1 | n iters: full : 5.00e+00, null : 5.00e+00 | Conv at last: LL change : 1.29e-09, max abs score : 1.04e-09, beta change : 7.58e-06 | Log Likes: full : -1.66e+02, null : -1.66e+02 | Method: Penalized ML | control: maxit : 2500, maxhs : 0, maxstep : 5, lconv : 1e-05, gconv : 1e-05, xconv : 1e-05, collapse : TRUE, fit : NR, call : logistf.control(maxit = n_iter) | mod control: tau : 0.5, terms.fit : NULL, call : logistf.mod.control() 1 45130-2 [Chlamydia trachomatis Ab [Presence] in Body fluid, firth]: nCase: 135 | nCon: 834, corr p-val: 0.445, uncorr p-val: 0.302, OR: 1.809 | model: dis_status ~ 0.160[0.0e+00] + (1.809 * mod_ant[0.302]), glm_warn [False]: nan log10 trans: False | Notes: n=969 | DoF=1 | n iters: full : 5.00e+00, null : 5.00e+00 | Conv at last: LL change : 5.68e-14, max abs score : 4.88e-15, beta change : 6.39e-09 | Log Likes: full : -3.88e+02, null : -3.88e+02 | Method: Penalized ML | control: maxit : 2500, maxhs : 0, maxstep : 5, lconv : 1e-05, gconv : 1e-05, xconv : 1e-05, collapse : TRUE, fit : NR, call : logistf.control(maxit = n_iter) | mod control: tau : 0.5, terms.fit : NULL, call : logistf.mod.control() 2 45090-8 [Chlamydia trachomatis DNA [Presence] in Anal by NAA with probe detection, glm]: nCase: 114 | nCon: 633, corr p-val: 0.84, uncorr p-val: 0.729, OR: 1.149 | model: dis_status ~ 0.178[4.7e-60] + (1.149 * mod_ant[0.729]), glm_warn [False]: nan log10 trans: False | Notes: nan 3 80363-5 [Chlamydia trachomatis DNA [Presence] in Anorectal by NAA with probe detection, glm]: nCase: 178 | nCon: 1618, corr p-val: 0.876, uncorr p-val: 0.788, OR: 1.093 | model: dis_status ~ 0.109[2.8e-162] + (1.093 * mod_ant[0.788]), glm_warn [False]: nan log10 trans: False | Notes: nan dtype: object	58295 16599-3 [Chlamydia trachomatis DNA [Presence] in Blood by NAA with probe detection, glm]: nCase: 620 | nCon: 49805, corr p-val: 0.039, uncorr p-val: 0.018, OR: 0.406 | model: dis_status ~ 0.013[0.0e+00] + (0.406 * mod_ant[0.018]), glm_warn [False]: nan log10 trans: False | Notes: nan 58296 21190-4 [Chlamydia trachomatis DNA [Presence] in Cervix by NAA with probe detection, glm]: nCase: 7894 | nCon: 54228, corr p-val: 2.09e-06, uncorr p-val: 5.20e-07, OR: 0.649 | model: dis_status ~ 0.147[0.0e+00] + (0.649 * mod_ant[5.2e-07]), glm_warn [False]: nan log10 trans: False | Notes: nan 58297 21191-2 [Chlamydia trachomatis DNA [Presence] in Urethra by NAA with probe detection, firth]: nCase: 45 | nCon: 534, corr p-val: 0.512, uncorr p-val: 0.38, OR: 0.623 | model: dis_status ~ 0.090[0.0e+00] + (0.623 * mod_ant[0.380]), glm_warn [False]: nan log10 trans: False | Notes: n=579 | DoF=1 | n iters: full : 6.00e+00, null : 6.00e+00 | Conv at last: LL change : 4.55e-13, max abs score : 3.97e-13, beta change : 5.18e-07 | Log Likes: full : -1.55e+02, null : -1.56e+02 | Method: Penalized ML | control: maxit : 2500, maxhs : 0, maxstep : 5, lconv : 1e-05, gconv : 1e-05, xconv : 1e-05, collapse : TRUE, fit : NR, call : logistf.control(maxit = n_iter) | mod control: tau : 0.5, terms.fit : NULL, call : logistf.mod.control() 58298 21613-5 [Chlamydia trachomatis DNA [Presence] in Specimen by NAA with probe detection, glm]: nCase: 134344 | nCon: 1138821, corr p-val: 5.73e-166, uncorr p-val: 1.52e-167, OR: 0.608 | model: dis_status ~ 0.120[0.0e+00] + (0.608 * mod_ant[1.5e-167]), glm_warn [False]: nan log10 trans: False | Notes: nan 58299 31777-6 [Chlamydia trachomatis Ag [Presence] in Specimen, glm]: nCase: 6748 | nCon: 96875, corr p-val: 1.47e-08, uncorr p-val: 3.19e-09, OR: 0.622 | model: dis_status ~ 0.071[0.0e+00] + (0.622 * mod_ant[3.2e-09]), glm_warn [False]: nan log10 trans: False | Notes: nan 58300 42931-6 [Chlamydia trachomatis rRNA [Presence] in Urine by NAA with probe detection, glm]: nCase: 12075 | nCon: 120587, corr p-val: 1.27e-14, uncorr p-val: 1.74e-15, OR: 0.633 | model: dis_status ~ 0.102[0.0e+00] + (0.633 * mod_ant[1.7e-15]), glm_warn [False]: nan log10 trans: False | Notes: nan 58301 43304-5 [Chlamydia trachomatis rRNA [Presence] in Specimen by NAA with probe detection, glm]: nCase: 76134 | nCon: 701684, corr p-val: 2.13e-41, uncorr p-val: 1.69e-42, OR: 0.711 | model: dis_status ~ 0.110[0.0e+00] + (0.711 * mod_ant[1.7e-42]), glm_warn [False]: nan log10 trans: False | Notes: nan 58302 43404-3 [Chlamydia trachomatis DNA [Presence] in Specimen by Probe with signal amplification, glm]: nCase: 34619 | nCon: 418369, corr p-val: 3.17e-35, uncorr p-val: 2.68e-36, OR: 0.643 | model: dis_status ~ 0.084[0.0e+00] + (0.643 * mod_ant[2.7e-36]), glm_warn [False]: nan log10 trans: False | Notes: nan 58303 45084-1 [Chlamydia trachomatis DNA [Presence] in Vaginal fluid by NAA with probe detection, glm]: nCase: 4892 | nCon: 41083, corr p-val: 0.91, uncorr p-val: 0.833, OR: 0.983 | model: dis_status ~ 0.119[0.0e+00] + (0.983 * mod_ant[0.833]), glm_warn [False]: nan log10 trans: False | Notes: nan 58307 4993-2 [Chlamydia trachomatis rRNA [Presence] in Specimen by Probe, glm]: nCase: 3301 | nCon: 47908, corr p-val: 0.012, uncorr p-val: 4.71e-03, OR: 0.718 | model: dis_status ~ 0.070[0.0e+00] + (0.718 * mod_ant[0.005]), glm_warn [False]: nan log10 trans: False | Notes: nan 58308 50387-0 [Chlamydia trachomatis rRNA [Presence] in Cervix by NAA with probe detection, glm]: nCase: 7478 | nCon: 97905, corr p-val: 3.29e-03, uncorr p-val: 1.08e-03, OR: 0.741 | model: dis_status ~ 0.077[0.0e+00] + (0.741 * mod_ant[0.001]), glm_warn [False]: nan log10 trans: False | Notes: nan 58309 53925-4 [Chlamydia trachomatis rRNA [Presence] in Urethra by NAA with probe detection, firth]: nCase: 234 | nCon: 13545, corr p-val: 5.86e-04, uncorr p-val: 1.80e-04, OR: 0.214 | model: dis_status ~ 0.018[0.0e+00] + (0.214 * mod_ant[1.8e-04]), glm_warn [False]: nan log10 trans: False | Notes: n=13779 | DoF=1 | n iters: full : 9.00e+00, null : 7.00e+00 | Conv at last: LL change : 0.00e+00, max abs score : 6.97e-14, beta change : 1.57e-08 | Log Likes: full : -1.17e+03, null : -1.18e+03 | Method: Penalized ML | control: maxit : 2500, maxhs : 0, maxstep : 5, lconv : 1e-05, gconv : 1e-05, xconv : 1e-05, collapse : TRUE, fit : NR, call : logistf.control(maxit = n_iter) | mod control: tau : 0.5, terms.fit : NULL, call : logistf.mod.control() 58310 53926-2 [Chlamydia trachomatis rRNA [Presence] in Vaginal fluid by NAA with probe detection, glm]: nCase: 1195 | nCon: 13000, corr p-val: 0.693, uncorr p-val: 0.554, OR: 0.911 | model: dis_status ~ 0.092[0.0e+00] + (0.911 * mod_ant[0.554]), glm_warn [False]: nan log10 trans: False | Notes: nan 58311 57287-5 [Chlamydia trachomatis rRNA [Presence] in Anal by NAA with probe detection, glm]: nCase: 1349 | nCon: 18261, corr p-val: 0.131, uncorr p-val: 0.066, OR: 0.648 | model: dis_status ~ 0.074[0.0e+00] + (0.648 * mod_ant[0.066]), glm_warn [False]: nan log10 trans: False | Notes: nan 58312 57288-3 [Chlamydia trachomatis rRNA [Presence] in Nasopharynx by NAA with probe detection, firth]: nCase: 537 | nCon: 4698, corr p-val: 0.677, uncorr p-val: 0.537, OR: 0.747 | model: dis_status ~ 0.115[0.0e+00] + (0.747 * mod_ant[0.537]), glm_warn [False]: nan log10 trans: False | Notes: n=5235 | DoF=1 | n iters: full : 6.00e+00, null : 5.00e+00 | Conv at last: LL change : 4.55e-13, max abs score : 6.48e-14, beta change : 1.67e-09 | Log Likes: full : -1.73e+03, null : -1.73e+03 | Method: Penalized ML | control: maxit : 2500, maxhs : 0, maxstep : 5, lconv : 1e-05, gconv : 1e-05, xconv : 1e-05, collapse : TRUE, fit : NR, call : logistf.control(maxit = n_iter) | mod control: tau : 0.5, terms.fit : NULL, call : logistf.mod.control() 58313 6349-5 [Chlamydia trachomatis [Presence] in Specimen by Organism specific culture, glm]: nCase: 1285 | nCon: 7309, corr p-val: 0.483, uncorr p-val: 0.345, OR: 0.685 | model: dis_status ~ 0.176[0.0e+00] + (0.685 * mod_ant[0.345]), glm_warn [False]: nan log10 trans: False | Notes: nan 58314 6356-0 [Chlamydia trachomatis DNA [Presence] in Genital specimen by NAA with probe detection, glm]: nCase: 4062 | nCon: 58806, corr p-val: 1.05e-03, uncorr p-val: 3.39e-04, OR: 0.692 | model: dis_status ~ 0.070[0.0e+00] + (0.692 * mod_ant[3.4e-04]), glm_warn [False]: nan log10 trans: False | Notes: nan 58315 6357-8 [Chlamydia trachomatis DNA [Presence] in Urine by NAA with probe detection, glm]: nCase: 12778 | nCon: 234647, corr p-val: 8.09e-45, uncorr p-val: 6.00e-46, OR: 0.454 | model: dis_status ~ 0.056[0.0e+00] + (0.454 * mod_ant[6.0e-46]), glm_warn [False]: nan log10 trans: False | Notes: nan 58317 80364-3 [Chlamydia trachomatis rRNA [Presence] in Anorectal by NAA with probe detection, glm]: nCase: 94 | nCon: 1587, corr p-val: 0.944, uncorr p-val: 0.934, OR: 0.969 | model: dis_status ~ 0.059[8.9e-143] + (0.969 * mod_ant[0.934]), glm_warn [False]: nan log10 trans: False | Notes: nan dtype: object	False		False		False		False		bacteria	Chlamydiaceae		C. trachomatis
Other upper respiratory disease	respiratory	479	CMV	pp150 Nter	No	Unknown	did_not_attempt	0.7283665272011446		1.048		[0.921-1.193]		258	7159						tobac		All			dis_status ~ 0.029[1.5e-77] + (1.048 * mod_ant[0.473]) + (1.198 * tobac1[0.191]) + (1.310 * tobac2[0.186]) + (4.371 * tobac3[9.5e-04])		2.59	2.54	0.95	0.97	2.75	2.81					67.65	67.59			0.473438242680744		tobac, alc	tobac1 : 1.91e-01, tobac2 : 1.86e-01, tobac3 : 9.49e-04	tobac1: 1.198 [0.913-1.572], tobac2: 1.310 [0.878-1.956], tobac3: 4.371 [1.823-10.481]						False				False				virus	Herpesviridae	Betaherpesvirinae	betaherpesvirus 5
Other upper respiratory disease	respiratory	479	EBV	EA-D	No	Unknown	did_not_attempt	0.5879210618166767		0.932		[0.802-1.082]		258	7159						tobac		All			dis_status ~ 0.040[1.3e-41] + (0.932 * mod_ant[0.353]) + (1.211 * tobac1[0.168]) + (1.322 * tobac2[0.173]) + (4.470 * tobac3[7.8e-04])		2.95	2.99	0.84	0.81	3.27	3.23					67.65	67.59			0.352752637090006		tobac	tobac1 : 1.68e-01, tobac2 : 1.73e-01, tobac3 : 7.82e-04	tobac1: 1.211 [0.923-1.589], tobac2: 1.322 [0.885-1.973], tobac3: 4.470 [1.866-10.709]						False				False				virus	Herpesviridae		gammaherpesvirus 4
Other upper respiratory disease	respiratory	479	HBV	HBc	No	Unknown	did_not_attempt	0.9280060331355858		0.971		[0.801-1.177]		258	7159						alc		All			dis_status ~ 0.048[2.4e-28] + (0.971 * mod_ant[0.767]) + (1.202 * alc1[0.629]) + (0.735 * alc2[0.259]) + (4.985 * alc3[0.020])		0.67	0.67	0.64	0.65	0.7	0.7					67.65	67.59			0.767378683574614		alc	alc1 : 6.29e-01, alc2 : 2.59e-01, alc3 : 2.05e-02	alc1: 1.202 [0.569-2.538], alc2: 0.735 [0.43-1.255], alc3: 4.985 [1.281-19.396]						False				False				virus	Hepadnaviridae		Hepatitis B virus
Other upper respiratory disease	respiratory	479	HCV	NS3	Yes	Unknown	replicated	0.1562621529796433	1.897272108135772e-194	1.321	1.516	[1.038-1.682]	[1.476-1.558]	258	7159	169391	3923409	13955-0	Hepatitis C virus Ab [Presence] in Serum or Plasma by Immunoassay	glm	tobac		All	All	0	dis_status ~ 0.022[5.3e-84] + (1.321 * mod_ant[0.023]) + (1.192 * tobac1[0.206]) + (1.297 * tobac2[0.204]) + (4.367 * tobac3[9.5e-04])	dis_status ~ 0.043[0.0e+00] + (1.516 * mod_ant[3.0e-196])	1.45	1.37	0.53	0.55	1.55	1.49	3835794	87615	163720	5671	67.65	67.59	53.26	48.18	0.0234393229469465	3.01154302878694e-196	tobac	tobac1 : 2.06e-01, tobac2 : 2.04e-01, tobac3 : 9.53e-04	tobac1: 1.192 [0.908-1.563], tobac2: 1.297 [0.869-1.936], tobac3: 4.367 [1.822-10.470]	:			0 72376-7 [Hepatitis C virus Ab [Presence] in Serum, Plasma or Blood by Rapid immunoassay, glm]: nCase: 1338 | nCon: 21401, corr p-val: 0.032, uncorr p-val: 0.014, OR: 1.362 | model: dis_status ~ 0.062[0.0e+00] + (1.362 * mod_ant[0.014]), glm_warn [False]: nan log10 trans: False | Notes: nan 1 40726-2 [Hepatitis C virus IgG Ab [Presence] in Serum or Plasma by Immunoassay, glm]: nCase: 1571 | nCon: 6455, corr p-val: 0.464, uncorr p-val: 0.324, OR: 1.222 | model: dis_status ~ 0.242[0.0e+00] + (1.222 * mod_ant[0.324]), glm_warn [False]: nan log10 trans: False | Notes: nan 2 5010-4 [Hepatitis C virus RNA [Presence] in Blood by NAA with probe detection, firth]: nCase: 117 | nCon: 717, corr p-val: 0.464, uncorr p-val: 0.322, OR: 1.663 | model: dis_status ~ 0.161[0.0e+00] + (1.663 * mod_ant[0.322]), glm_warn [False]: nan log10 trans: False | Notes: n=834 | DoF=1 | n iters: full : 5.00e+00, null : 5.00e+00 | Conv at last: LL change : 5.68e-14, max abs score : 4.44e-16, beta change : 5.70e-09 | Log Likes: full : -3.35e+02, null : -3.35e+02 | Method: Penalized ML | control: maxit : 2500, maxhs : 0, maxstep : 5, lconv : 1e-05, gconv : 1e-05, xconv : 1e-05, collapse : TRUE, fit : NR, call : logistf.control(maxit = n_iter) | mod control: tau : 0.5, terms.fit : NULL, call : logistf.mod.control() 3 5012-0 [Hepatitis C virus RNA [Presence] in Specimen by NAA with probe detection, glm]: nCase: 265 | nCon: 4032, corr p-val: 0.912, uncorr p-val: 0.839, OR: 1.032 | model: dis_status ~ 0.065[0.0e+00] + (1.032 * mod_ant[0.839]), glm_warn [False]: nan log10 trans: False | Notes: nan dtype: object	58378 11259-9 [Hepatitis C virus RNA [Presence] in Serum or Plasma by NAA with probe detection, glm]: nCase: 14612 | nCon: 70243, corr p-val: 5.43e-114, uncorr p-val: 1.72e-115, OR: 0.513 | model: dis_status ~ 0.228[0.0e+00] + (0.513 * mod_ant[1.7e-115]), glm_warn [False]: nan log10 trans: False | Notes: nan 58380 16128-1 [Hepatitis C virus Ab [Presence] in Serum, glm]: nCase: 132400 | nCon: 1091165, corr p-val: 5.19e-80, uncorr p-val: 2.47e-81, OR: 0.786 | model: dis_status ~ 0.123[0.0e+00] + (0.786 * mod_ant[2.5e-81]), glm_warn [False]: nan log10 trans: False | Notes: nan 58381 16129-9 [Hepatitis C virus IgG Ab [Presence] in Serum, glm]: nCase: 28341 | nCon: 65338, corr p-val: 2.53e-12, uncorr p-val: 4.29e-13, OR: 0.715 | model: dis_status ~ 0.438[0.0e+00] + (0.715 * mod_ant[4.3e-13]), glm_warn [False]: nan log10 trans: False | Notes: nan 58383 48576-3 [Hepatitis C virus RNA [Presence] in Specimen by Probe with signal amplification, glm]: nCase: 77 | nCon: 320, corr p-val: 0.034, uncorr p-val: 0.015, OR: 0.514 | model: dis_status ~ 0.309[4.2e-14] + (0.514 * mod_ant[0.015]), glm_warn [False]: nan log10 trans: False | Notes: nan 58386 51657-5 [Hepatitis C virus Ab [Presence] in Body fluid, firth]: nCase: 17 | nCon: 590, corr p-val: 0.432, uncorr p-val: 0.288, OR: 0.287 | model: dis_status ~ 0.033[0.0e+00] + (0.287 * mod_ant[0.288]), glm_warn [False]: nan log10 trans: False | Notes: n=607 | DoF=1 | n iters: full : 8.00e+00, null : 7.00e+00 | Conv at last: LL change : -1.42e-14, max abs score : 1.94e-15, beta change : 7.50e-08 | Log Likes: full : -7.54e+01, null : -7.60e+01 | Method: Penalized ML | control: maxit : 2500, maxhs : 0, maxstep : 5, lconv : 1e-05, gconv : 1e-05, xconv : 1e-05, collapse : TRUE, fit : NR, call : logistf.control(maxit = n_iter) | mod control: tau : 0.5, terms.fit : NULL, call : logistf.mod.control() 58387 5199-5 [Hepatitis C virus Ab [Presence] in Serum by Immunoblot, glm]: nCase: 420 | nCon: 1240, corr p-val: 2.07e-07, uncorr p-val: 4.71e-08, OR: 0.489 | model: dis_status ~ 0.418[6.1e-40] + (0.489 * mod_ant[4.7e-08]), glm_warn [False]: nan log10 trans: False | Notes: nan dtype: object	False		False		False		False		virus	Flaviviridae		Hepacivirus C
Other upper respiratory disease	respiratory	479	HHV-6	IE1A	No	Unknown	did_not	0.2200242022990336	0.1953996655403673	1.338	1.295	[0.998-1.793]	[0.943-1.779]	258	7159	2789	19086	82192-6	Herpes virus 6 DNA [Presence] in Cerebral spinal fluid by NAA with non-probe detection	glm	tobac		All	All	0	dis_status ~ 0.016[1.8e-30] + (1.338 * mod_ant[0.051]) + (1.188 * tobac1[0.215]) + (1.298 * tobac2[0.202]) + (4.359 * tobac3[9.7e-04])	dis_status ~ 0.146[0.0e+00] + (1.295 * mod_ant[0.111])	2.34	2.29	0.42	0.44	2.37	2.29	18842	244	2743	46	67.65	67.59	40.39	44.02	0.0512310363488274	0.110623091073118	tobac	tobac1 : 2.15e-01, tobac2 : 2.02e-01, tobac3 : 9.67e-04	tobac1: 1.188 [0.905-1.559], tobac2: 1.298 [0.869-1.938], tobac3: 4.359 [1.818-10.450]	:			0 33942-4 [Herpes virus 6 DNA [Presence] in Cerebral spinal fluid by NAA with probe detection, glm]: nCase: 910 | nCon: 5181, corr p-val: 0.277, uncorr p-val: 0.167, OR: 1.478 | model: dis_status ~ 0.175[0.0e+00] + (1.478 * mod_ant[0.167]), glm_warn [False]: nan log10 trans: False | Notes: nan dtype: object	58389 29495-9 [Herpes virus 6 DNA [Presence] in Specimen by NAA with probe detection, glm]: nCase: 588 | nCon: 2579, corr p-val: 0.05, uncorr p-val: 0.023, OR: 0.698 | model: dis_status ~ 0.237[2.9e-198] + (0.698 * mod_ant[0.023]), glm_warn [False]: nan log10 trans: False | Notes: nan 58390 33941-6 [Herpes virus 6 DNA [Presence] in Blood by NAA with probe detection, glm]: nCase: 405 | nCon: 433, corr p-val: 0.232, uncorr p-val: 0.134, OR: 0.552 | model: dis_status ~ 0.954[0.504] + (0.552 * mod_ant[0.134]), glm_warn [False]: nan log10 trans: False | Notes: nan dtype: object	False		False		False		False		virus	Herpesviridae	Betaherpesvirinae	betaherpesvirus 6
Other upper respiratory disease	respiratory	479	HHV-7	U14	No	Unknown	did_not_attempt	0.3204197145619686		0.801		[0.609-1.053]		258	7159						alc		All			dis_status ~ 0.084[4.5e-08] + (0.801 * mod_ant[0.112]) + (1.220 * alc1[0.603]) + (0.750 * alc2[0.293]) + (4.842 * alc3[0.023])		2.69	2.74	0.42	0.44	2.72	2.78					67.65	67.59			0.112146900096689		alc	alc1 : 6.03e-01, alc2 : 2.93e-01, alc3 : 2.29e-02	alc1: 1.220 [0.578-2.575], alc2: 0.750 [0.439-1.281], alc3: 4.842 [1.244-18.850]						False				False				virus	Herpesviridae	Betaherpesvirinae	betaherpesvirus 7
Other upper respiratory disease	respiratory	479	HIV	env	No	Unknown	did_not_attempt	0.5414297148048145		1.194		[0.855-1.666]		258	7159								All			dis_status ~ 0.027[8.7e-40] + (1.194 * mod_ant[0.298])		1.56	1.53	0.39	0.39	1.61	1.59					67.65	67.59			0.297786343142648			:							False				False				virus	Retroviridae		Lentivirus
Other upper respiratory disease	respiratory	479	HPV-16	L1	No	Unknown	did_not	0.2200242022990336	0.6963516338425143	1.311	1.034	[0.994-1.729]	[0.922-1.160]	258	7159	3380	17576	82675-0	Human papilloma virus 16+18+31+33+35+39+45+51+52+56+58+59+66+68 DNA [Presence] in Cervix by NAA with probe detection	glm	tobac		All	All	0	dis_status ~ 0.021[3.4e-56] + (1.311 * mod_ant[0.055]) + (1.201 * tobac1[0.185]) + (1.294 * tobac2[0.207]) + (4.424 * tobac3[8.6e-04])	dis_status ~ 0.192[0.0e+00] + (1.034 * mod_ant[0.567])	1.62	1.56	0.49	0.46	1.63	1.59	15582	1994	2985	395	67.65	67.59	46.18	45.79	0.0550060505747584	0.567397627575382	tobac	tobac1 : 1.85e-01, tobac2 : 2.07e-01, tobac3 : 8.55e-04	tobac1: 1.201 [0.916-1.576], tobac2: 1.294 [0.867-1.933], tobac3: 4.424 [1.846-10.605]	:			0 75664-3 [Human papilloma virus 16 DNA [Presence] in Anorectal specimen by Probe and signal amplification method, glm]: nCase: 38 | nCon: 240, corr p-val: 0.842, uncorr p-val: 0.735, OR: 1.15 | model: dis_status ~ 0.153[5.5e-21] + (1.150 * mod_ant[0.735]), glm_warn [False]: nan log10 trans: False | Notes: nan dtype: object	58415 17399-7 [Human papilloma virus 16 Ag [Presence] in Specimen, glm]: nCase: 3740 | nCon: 30490, corr p-val: 0.5, uncorr p-val: 0.368, OR: 0.876 | model: dis_status ~ 0.123[0.0e+00] + (0.876 * mod_ant[0.368]), glm_warn [False]: nan log10 trans: False | Notes: nan 58416 21440-3 [Human papilloma virus 16+18+31+33+35+45+51+52+56 DNA [Presence] in Cervix by Probe, glm]: nCase: 270 | nCon: 1091, corr p-val: 0.358, uncorr p-val: 0.225, OR: 0.843 | model: dis_status ~ 0.264[2.3e-54] + (0.843 * mod_ant[0.225]), glm_warn [False]: nan log10 trans: False | Notes: nan 58417 30167-1 [Human papilloma virus 16+18+31+33+35+39+45+51+52+56+58+59+68 DNA [Presence] in Cervix by Probe with signal amplification, glm]: nCase: 51037 | nCon: 470925, corr p-val: 2.80e-70, uncorr p-val: 1.63e-71, OR: 0.751 | model: dis_status ~ 0.112[0.0e+00] + (0.751 * mod_ant[1.6e-71]), glm_warn [False]: nan log10 trans: False | Notes: nan 58418 49896-4 [Human papilloma virus 16+18+31+33+35+39+45+51+52+56+58+59+68 DNA [Presence] in Specimen by NAA with probe detection, glm]: nCase: 21045 | nCon: 124316, corr p-val: 0.011, uncorr p-val: 4.38e-03, OR: 0.927 | model: dis_status ~ 0.170[0.0e+00] + (0.927 * mod_ant[0.004]), glm_warn [False]: nan log10 trans: False | Notes: nan 58419 59263-4 [Human papilloma virus 16 DNA [Presence] in Cervix by Probe with signal amplification, glm]: nCase: 2586 | nCon: 49458, corr p-val: 4.99e-03, uncorr p-val: 1.77e-03, OR: 0.704 | model: dis_status ~ 0.053[0.0e+00] + (0.704 * mod_ant[0.002]), glm_warn [False]: nan log10 trans: False | Notes: nan 58420 59420-0 [Human papilloma virus 16+18+31+33+35+39+45+51+52+56+58+59+66+68 DNA [Presence] in Cervix by Probe with signal amplification, glm]: nCase: 24646 | nCon: 174905, corr p-val: 2.80e-10, uncorr p-val: 5.77e-11, OR: 0.847 | model: dis_status ~ 0.143[0.0e+00] + (0.847 * mod_ant[5.8e-11]), glm_warn [False]: nan log10 trans: False | Notes: nan 58421 61372-9 [Human papilloma virus 16 DNA [Presence] in Specimen by NAA with probe detection, glm]: nCase: 37785 | nCon: 218324, corr p-val: 8.32e-07, uncorr p-val: 1.98e-07, OR: 0.789 | model: dis_status ~ 0.174[0.0e+00] + (0.789 * mod_ant[2.0e-07]), glm_warn [False]: nan log10 trans: False | Notes: nan 58422 70061-7 [Human papilloma virus 16 and 18 DNA [Presence] in Specimen by NAA with probe detection, glm]: nCase: 609 | nCon: 36544, corr p-val: 0.917, uncorr p-val: 0.859, OR: 0.978 | model: dis_status ~ 0.017[0.0e+00] + (0.978 * mod_ant[0.859]), glm_warn [False]: nan log10 trans: False | Notes: nan 58424 77399-4 [Human papilloma virus 16 DNA [Presence] in Cervix by NAA with probe detection, glm]: nCase: 3282 | nCon: 18795, corr p-val: 0.236, uncorr p-val: 0.138, OR: 0.811 | model: dis_status ~ 0.175[0.0e+00] + (0.811 * mod_ant[0.138]), glm_warn [False]: nan log10 trans: False | Notes: nan 58425 82456-5 [Human papilloma virus 16 E6+E7 mRNA [Presence] in Cervix by NAA with probe detection, firth]: nCase: 45 | nCon: 1176, corr p-val: 0.855, uncorr p-val: 0.751, OR: 0.855 | model: dis_status ~ 0.040[0.0e+00] + (0.855 * mod_ant[0.751]), glm_warn [False]: nan log10 trans: False | Notes: n=1221 | DoF=1 | n iters: full : 7.00e+00, null : 7.00e+00 | Conv at last: LL change : 0.00e+00, max abs score : 1.33e-15, beta change : 1.12e-09 | Log Likes: full : -1.90e+02, null : -1.90e+02 | Method: Penalized ML | control: maxit : 2500, maxhs : 0, maxstep : 5, lconv : 1e-05, gconv : 1e-05, xconv : 1e-05, collapse : TRUE, fit : NR, call : logistf.control(maxit = n_iter) | mod control: tau : 0.5, terms.fit : NULL, call : logistf.mod.control() dtype: object	False		False		False		False		virus	Papillomaviridae		Alphapapillomavirus 9
Other upper respiratory disease	respiratory	479	HPV-18	L1	No	Unknown	did_not_attempt	0.36767261511247		1.238		[0.928-1.651]		258	7159								All			dis_status ~ 0.026[7.7e-53] + (1.238 * mod_ant[0.147])		1.57	1.53	0.47	0.45	1.64	1.57					67.65	67.59			0.147069046044988			:							False				False				virus	Papillomaviridae		Alphapapillomavirus 7
Other upper respiratory disease	respiratory	479	H. pylori	CagA	No	Unknown	did_not	0.0357579278717242	0.8163446589466743	1.33	1.176	[1.112-1.590]	[0.522-2.649]	134	3580	41	433	16125-7	Helicobacter pylori IgA Ab [Presence] in Serum	glm	tobac		All	All	0	dis_status ~ 0.018[4.8e-62] + (1.330 * mod_ant[0.002]) + (1.131 * tobac1[0.527]) + (1.185 * tobac2[0.560]) + (6.838 * tobac3[6.9e-05])	dis_status ~ 0.092[2.5e-39] + (1.176 * mod_ant[0.695])	2.32	2.04	0.95	0.93	2.14	1.85	359	74	33	8	67.17	67.5	50.83	46.74	0.00178789639358621	0.695404709473093	tobac, alc	tobac1 : 5.27e-01, tobac2 : 5.60e-01, tobac3 : 6.92e-05	tobac1: 1.131 [0.772-1.659], tobac2: 1.185 [0.669-2.102], tobac3: 6.838 [2.653-17.629]	:				58351 16126-5 [Helicobacter pylori IgG Ab [Presence] in Serum, glm]: nCase: 606 | nCon: 4151, corr p-val: 0.09, uncorr p-val: 0.044, OR: 0.75 | model: dis_status ~ 0.151[0.0e+00] + (0.750 * mod_ant[0.044]), glm_warn [False]: nan log10 trans: False | Notes: nan 58352 17780-8 [Helicobacter pylori Ag [Presence] in Stool by Immunoassay, glm]: nCase: 19575 | nCon: 101346, corr p-val: 3.94e-22, uncorr p-val: 3.97e-23, OR: 0.748 | model: dis_status ~ 0.198[0.0e+00] + (0.748 * mod_ant[4.0e-23]), glm_warn [False]: nan log10 trans: False | Notes: nan 58353 17859-0 [Helicobacter pylori IgG Ab [Presence] in Serum or Plasma by Immunoassay, glm]: nCase: 10875 | nCon: 29678, corr p-val: 3.95e-04, uncorr p-val: 1.19e-04, OR: 0.909 | model: dis_status ~ 0.377[0.0e+00] + (0.909 * mod_ant[1.2e-04]), glm_warn [False]: nan log10 trans: False | Notes: nan 58354 22310-7 [Helicobacter pylori Ab [Presence] in Serum, glm]: nCase: 18889 | nCon: 33256, corr p-val: 1.06e-11, uncorr p-val: 1.97e-12, OR: 0.804 | model: dis_status ~ 0.580[0.0e+00] + (0.804 * mod_ant[2.0e-12]), glm_warn [False]: nan log10 trans: False | Notes: nan 58355 31843-6 [Helicobacter pylori Ag [Presence] in Stool, glm]: nCase: 3111 | nCon: 21169, corr p-val: 2.72e-14, uncorr p-val: 3.88e-15, OR: 0.482 | model: dis_status ~ 0.154[0.0e+00] + (0.482 * mod_ant[3.9e-15]), glm_warn [False]: nan log10 trans: False | Notes: nan 58356 46987-4 [Helicobacter pylori IgM Ab [Presence] in Serum by Immunoassay, glm]: nCase: 729 | nCon: 3213, corr p-val: 0.744, uncorr p-val: 0.622, OR: 0.921 | model: dis_status ~ 0.228[4.0e-266] + (0.921 * mod_ant[0.622]), glm_warn [False]: nan log10 trans: False | Notes: nan 58357 80373-4 [Helicobacter pylori Ag [Presence] in Stool by Rapid immunoassay, glm]: nCase: 5144 | nCon: 19949, corr p-val: 7.07e-03, uncorr p-val: 2.62e-03, OR: 0.797 | model: dis_status ~ 0.261[0.0e+00] + (0.797 * mod_ant[0.003]), glm_warn [False]: nan log10 trans: False | Notes: nan dtype: object	False		False		False		False		bacteria	Helicobacteraceae		H. pylori
Other upper respiratory disease	respiratory	479	HSV-1	IgG	No	Unknown	did_not_attempt	0.384350765315254		1.102		[0.954-1.273]		258	7159						tobac		All			dis_status ~ 0.024[4.5e-54] + (1.102 * mod_ant[0.188]) + (1.193 * tobac1[0.204]) + (1.295 * tobac2[0.206]) + (4.255 * tobac3[0.001])		3.09	3	0.84	0.9	3.55	3.48					67.65	67.59			0.187572006188189		tobac, alc	tobac1 : 2.04e-01, tobac2 : 2.06e-01, tobac3 : 1.19e-03	tobac1: 1.193 [0.909-1.565], tobac2: 1.295 [0.867-1.935], tobac3: 4.255 [1.773-10.215]						False				False				virus	Herpesviridae	Alphaherpesvirinae	alphaherpesvirus 1
Other upper respiratory disease	respiratory	479	HSV-2	IgG	No	Unknown	did_not_attempt	0.981087112043598		1.002		[0.854-1.176]		258	7159						tobac		All			dis_status ~ 0.032[1.3e-107] + (1.002 * mod_ant[0.976]) + (1.202 * tobac1[0.184]) + (1.313 * tobac2[0.183]) + (4.443 * tobac3[8.2e-04])		1.6	1.6	0.79	0.78	1.48	1.51					67.65	67.59			0.975999857886317		tobac	tobac1 : 1.84e-01, tobac2 : 1.83e-01, tobac3 : 8.22e-04	tobac1: 1.202 [0.916-1.577], tobac2: 1.313 [0.879-1.962], tobac3: 4.443 [1.854-10.644]						False				False				virus	Herpesviridae	Alphaherpesvirinae	alphaherpesvirus 2
Other upper respiratory disease	respiratory	479	HTLV-1	gag	No	Unknown	did_not_attempt	0.384350765315254		1.105		[0.951-1.283]		258	7159						tobac		All			dis_status ~ 0.027[4.4e-95] + (1.105 * mod_ant[0.192]) + (1.194 * tobac1[0.201]) + (1.300 * tobac2[0.200]) + (4.356 * tobac3[9.7e-04])		2.02	1.94	0.8	0.86	2.21	2.13					67.65	67.59			0.192175382657627		tobac	tobac1 : 2.01e-01, tobac2 : 2.00e-01, tobac3 : 9.69e-04	tobac1: 1.194 [0.91-1.566], tobac2: 1.300 [0.87-1.941], tobac3: 4.356 [1.817-10.442]						False				False				virus	Retroviridae	Orthoretrovirinae	T-lymphotropic virus 1
Other upper respiratory disease	respiratory	479	JCV	VP1	No	Unknown	did_not_attempt	0.9280060331355858		0.972		[0.79-1.196]		258	7159								All			dis_status ~ 0.039[1.4e-32] + (0.972 * mod_ant[0.789])		2.52	2.53	0.58	0.6	2.49	2.5					67.65	67.59			0.788805128165248			:							False				False				virus	Polyomaviridae		polyomavirus 2
Other upper respiratory disease	respiratory	479	KSHV	K8_1	No	Unknown	did_not	0.11462430896141	0.03907320728262255	1.617	0.188	[1.114-2.347]	[0.020-0.777]	258	7159	112	216	32364-2	Herpes virus 8 DNA [Presence] in Serum or Plasma by NAA with probe detection	firth	tobac		All	All	0	dis_status ~ 0.014[1.2e-34] + (1.617 * mod_ant[0.011]) + (1.194 * tobac1[0.200]) + (1.293 * tobac2[0.209]) + (4.261 * tobac3[0.001])	dis_status ~ 0.551[2.3e-07] + (0.188 * mod_ant[0.018])	1.78	1.72	0.39	0.37	1.79	1.75	202	14	111	1	67.65	67.59	54.71	53.3	0.011462430896141	0.0175726064498567	tobac, alc	tobac1 : 2.00e-01, tobac2 : 2.09e-01, tobac3 : 1.17e-03	tobac1: 1.194 [0.91-1.567], tobac2: 1.293 [0.866-1.930], tobac3: 4.261 [1.776-10.224]	:		n=328 | DoF=1 | n iters: full : 6.00e+00, null : 5.00e+00 | Conv at last: LL change : 0.00e+00, max abs score : 1.75e-14, beta change : 1.10e-10 | Log Likes: full : -2.05e+02, null : -2.08e+02 | Method: Penalized ML | control: maxit : 2500, maxhs : 0, maxstep : 5, lconv : 1e-05, gconv : 1e-05, xconv : 1e-05, collapse : TRUE, fit : NR, call : logistf.control(maxit = n_iter) | mod control: tau : 0.5, terms.fit : NULL, call : logistf.mod.control()		0 32364-2 [Herpes virus 8 DNA [Presence] in Serum or Plasma by NAA with probe detection, firth]: nCase: 112 | nCon: 216, corr p-val: 0.039, uncorr p-val: 0.018, OR: 0.188 | model: dis_status ~ 0.551[2.3e-07] + (0.188 * mod_ant[0.018]), glm_warn [False]: nan log10 trans: False | Notes: n=328 | DoF=1 | n iters: full : 6.00e+00, null : 5.00e+00 | Conv at last: LL change : 0.00e+00, max abs score : 1.75e-14, beta change : 1.10e-10 | Log Likes: full : -2.05e+02, null : -2.08e+02 | Method: Penalized ML | control: maxit : 2500, maxhs : 0, maxstep : 5, lconv : 1e-05, gconv : 1e-05, xconv : 1e-05, collapse : TRUE, fit : NR, call : logistf.control(maxit = n_iter) | mod control: tau : 0.5, terms.fit : NULL, call : logistf.mod.control() dtype: object	False		False		False		False		virus	Herpesviridae		gammaherpesvirus 8
Other upper respiratory disease	respiratory	479	MCV	VP1	No	Unknown	did_not_attempt	0.981087112043598		1.002		[0.861-1.166]		258	7159								All			dis_status ~ 0.036[1.1e-47] + (1.002 * mod_ant[0.981])		2.86	2.85	0.81	0.82	3.01	3.02					67.65	67.59			0.981087112043598			:							False				False				virus	Polyomaviridae		polyomavirus 5
Other upper respiratory disease	respiratory	479	T. gondii	p22	No	Unknown	did_not_attempt	0.9372238541550411		1.022		[0.825-1.266]		258	7159						tobac		All			dis_status ~ 0.031[1.6e-79] + (1.022 * mod_ant[0.844]) + (1.202 * tobac1[0.184]) + (1.312 * tobac2[0.185]) + (4.426 * tobac3[8.6e-04])		1.49	1.47	0.55	0.59	1.52	1.49					67.65	67.59			0.843501468739537		tobac	tobac1 : 1.84e-01, tobac2 : 1.85e-01, tobac3 : 8.55e-04	tobac1: 1.202 [0.916-1.577], tobac2: 1.312 [0.879-1.958], tobac3: 4.426 [1.846-10.611]						False				False				other	Sarcocystidae	Toxoplasmatinae	T. gondii
Other upper respiratory disease	respiratory	479	VZV	gE_gl	No	Unknown	did_not_attempt	0.9280060331355858		1.049		[0.821-1.341]		258	7159						tobac		All			dis_status ~ 0.028[3.3e-24] + (1.049 * mod_ant[0.702]) + (1.200 * tobac1[0.187]) + (1.310 * tobac2[0.187]) + (4.445 * tobac3[8.2e-04])		2.73	2.72	0.46	0.51	2.68	2.72					67.65	67.59			0.70236944836089		tobac	tobac1 : 1.87e-01, tobac2 : 1.87e-01, tobac3 : 8.16e-04	tobac1: 1.200 [0.915-1.575], tobac2: 1.310 [0.878-1.956], tobac3: 4.445 [1.856-10.647]						False				False				virus	Herpesviridae		alphaherpesvirus 3
Pneumonia	respiratory	480	BKV	VP1	No	Unknown	did_not_attempt	0.5480230585581478		0.95		[0.822-1.098]		847	8131						bmi, age, tobac, num_sex_part, same_sex		All			dis_status ~ 2.8e-04[4.0e-31] + (0.950 * mod_ant[0.489]) + (1.533 * bmi[3.5e-09]) + (1.893 * age[1.2e-32]) + (1.184 * tobac1[0.040]) + (2.139 * tobac2[1.1e-11]) + (1.637 * tobac3[0.214]) + (1.205 * num_sex_part1[0.708]) + (1.254 * num_sex_part2[0.650]) + (1.690 * num_sex_part3[0.295]) + (1.453 * num_sex_part4[0.453]) + (1.561 * num_sex_part5[0.353]) + (1.626 * same_sex1[0.013]) + (1.004 * same_sex2[0.982])		3.35	3.4	0.51	0.48	3.5	3.54					70.72	67.11			0.489291610492356		bmi, age, num_in_house, tobac, num_sex_part, same_sex	bmi : 3.52e-09, age : 1.19e-32, tobac1 : 4.04e-02, tobac2 : 1.13e-11, tobac3 : 2.14e-01, num_sex_part1 : 7.08e-01, num_sex_part2 : 6.50e-01, num_sex_part3 : 2.95e-01, num_sex_part4 : 4.53e-01, num_sex_part5 : 3.53e-01, same_sex1 : 1.30e-02, same_sex2 : 9.82e-01	bmi: 1.533 [1.33-1.767], age: 1.893 [1.704-2.103], tobac1: 1.184 [1.007-1.392], tobac2: 2.139 [1.717-2.664], tobac3: 1.637 [0.752-3.562], num_sex_part1: 1.205 [0.454-3.203], num_sex_part2: 1.254 [0.471-3.341], num_sex_part3: 1.690 [0.633-4.513], num_sex_part4: 1.453 [0.548-3.857], num_sex_part5: 1.561 [0.61-3.989], same_sex1: 1.626 [1.108-2.386], same_sex2: 1.004 [0.732-1.377]						False				False				virus	Polyomaviridae		polyomavirus 1
Pneumonia	respiratory	480	C. trach.	pGP3	No	Unknown	did_not_attempt	0.3885314094662086		1.037		[0.975-1.104]		847	8131						sex, age, tdi_quant, num_in_house, tobac		All			dis_status ~ 0.001[1.8e-56] + (1.037 * mod_ant[0.244]) + (1.502 * male[5.2e-08]) + (1.800 * age[1.3e-25]) + (1.208 * tdi_quant1[0.084]) + (1.847 * tdi_quant2[2.3e-06]) + (0.860 * num_in_house2[0.113]) + (0.925 * num_in_house3[0.533]) + (0.698 * num_in_house4[0.024]) + (0.562 * num_in_house5[0.015]) + (0.487 * num_in_house6[0.138]) + (1.198 * tobac1[0.027]) + (1.896 * tobac2[1.2e-08]) + (1.785 * tobac3[0.150])		1.24	1.24	1.22	1.2	0.95	0.95					70.72	67.11			0.24388590989995		sex, age, tdi_quant, num_in_house, tobac, num_sex_part, same_sex	sex1 : 5.25e-08, age : 1.34e-25, tdi_quant1 : 8.37e-02, tdi_quant2 : 2.28e-06, num_in_house2 : 1.13e-01, num_in_house3 : 5.33e-01, num_in_house4 : 2.38e-02, num_in_house5 : 1.53e-02, num_in_house6 : 1.38e-01, tobac1 : 2.69e-02, tobac2 : 1.21e-08, tobac3 : 1.50e-01	sex1: 1.502 [1.297-1.739], age: 1.800 [1.612-2.009], tdi_quant1: 1.208 [0.975-1.497], tdi_quant2: 1.847 [1.432-2.382], num_in_house2: 0.860 [0.714-1.037], num_in_house3: 0.925 [0.725-1.181], num_in_house4: 0.698 [0.511-0.953], num_in_house5: 0.562 [0.352-0.895], num_in_house6: 0.487 [0.188-1.259], tobac1: 1.198 [1.021-1.405], tobac2: 1.896 [1.522-2.363], tobac3: 1.785 [0.812-3.924]						False				False				bacteria	Chlamydiaceae		C. trachomatis
Pneumonia	respiratory	480	CMV	pp52	No	Unknown	did_not_attempt	0.3885314094662086		1.048		[0.973-1.128]		847	8131						sex, bmi, age, tdi_quant, num_in_house, tobac, alc		All			dis_status ~ 4.4e-04[1.6e-50] + (1.048 * mod_ant[0.216]) + (1.489 * male[1.1e-07]) + (1.424 * bmi[2.1e-06]) + (1.780 * age[3.8e-24]) + (1.197 * tdi_quant1[0.102]) + (1.711 * tdi_quant2[4.1e-05]) + (0.876 * num_in_house2[0.166]) + (0.941 * num_in_house3[0.625]) + (0.720 * num_in_house4[0.039]) + (0.566 * num_in_house5[0.017]) + (0.504 * num_in_house6[0.166]) + (1.152 * tobac1[0.086]) + (1.925 * tobac2[6.3e-09]) + (1.516 * tobac3[0.326]) + (1.996 * alc1[0.003]) + (0.914 * alc2[0.626]) + (0.912 * alc3[0.913])		2.95	2.82	1	1.02	3.49	3.26					70.72	67.11			0.215780982281324		sex, bmi, age, tdi_quant, num_in_house, tobac, alc, num_sex_part	sex1 : 1.15e-07, bmi : 2.07e-06, age : 3.83e-24, tdi_quant1 : 1.02e-01, tdi_quant2 : 4.06e-05, num_in_house2 : 1.66e-01, num_in_house3 : 6.25e-01, num_in_house4 : 3.95e-02, num_in_house5 : 1.72e-02, num_in_house6 : 1.66e-01, tobac1 : 8.61e-02, tobac2 : 6.35e-09, tobac3 : 3.26e-01, alc1 : 2.92e-03, alc2 : 6.26e-01, alc3 : 9.13e-01	sex1: 1.489 [1.285-1.725], bmi: 1.424 [1.23-1.647], age: 1.780 [1.592-1.989], tdi_quant1: 1.197 [0.965-1.484], tdi_quant2: 1.711 [1.324-2.212], num_in_house2: 0.876 [0.726-1.057], num_in_house3: 0.941 [0.736-1.202], num_in_house4: 0.720 [0.527-0.984], num_in_house5: 0.566 [0.354-0.904], num_in_house6: 0.504 [0.191-1.328], tobac1: 1.152 [0.98-1.355], tobac2: 1.925 [1.543-2.402], tobac3: 1.516 [0.661-3.478], alc1: 1.996 [1.266-3.147], alc2: 0.914 [0.636-1.313], alc3: 0.912 [0.176-4.738]						False				False				virus	Herpesviridae	Betaherpesvirinae	betaherpesvirus 5
Pneumonia	respiratory	480	EBV	VCA_p18	Yes	Unknown	replicated	0.1907135560793569	3.848309273692925e-49	1.128	2.37	[0.992-1.284]	[2.116-2.655]	847	8131	1991	10231	22296-8	Epstein Barr virus nuclear Ab [Presence] in Serum	glm	sex, bmi, tdi_quant, num_in_house, tobac, num_sex_part	sex	All	All	0	dis_status ~ 0.009[5.0e-17] + (1.128 * mod_ant[0.067]) + (1.536 * male[9.6e-09]) + (1.436 * bmi[5.4e-07]) + (1.153 * tdi_quant1[0.191]) + (1.558 * tdi_quant2[6.3e-04]) + (0.875 * num_in_house2[0.167]) + (0.728 * num_in_house3[0.010]) + (0.438 * num_in_house4[5.6e-08]) + (0.354 * num_in_house5[8.4e-06]) + (0.466 * num_in_house6[0.116]) + (1.307 * tobac1[0.001]) + (1.850 * tobac2[5.0e-08]) + (1.866 * tobac3[0.121]) + (2.076 * num_sex_part1[0.125]) + (1.809 * num_sex_part2[0.215]) + (2.177 * num_sex_part3[0.105]) + (1.606 * num_sex_part4[0.320]) + (2.195 * num_sex_part5[0.099])	dis_status ~ 0.093[0.0e+00] + (2.370 * mod_ant[2.6e-50]) + (1.308 * male[6.6e-08]) + (1.989 * sex2[0.399])	3.75	3.7	0.56	0.66	3.89	3.87	4077	6154	437	1554	70.72	67.11	42.31	28.04	0.0667497446277749	2.63305371357937e-50	sex, bmi, tdi_quant, num_in_house, tobac, num_sex_part, same_sex	sex1 : 9.62e-09, bmi : 5.37e-07, tdi_quant1 : 1.91e-01, tdi_quant2 : 6.29e-04, num_in_house2 : 1.67e-01, num_in_house3 : 9.59e-03, num_in_house4 : 5.60e-08, num_in_house5 : 8.38e-06, num_in_house6 : 1.16e-01, tobac1 : 1.05e-03, tobac2 : 5.00e-08, tobac3 : 1.21e-01, num_sex_part1 : 1.25e-01, num_sex_part2 : 2.15e-01, num_sex_part3 : 1.05e-01, num_sex_part4 : 3.20e-01, num_sex_part5 : 9.88e-02	sex1: 1.536 [1.327-1.779], bmi: 1.436 [1.247-1.655], tdi_quant1: 1.153 [0.931-1.429], tdi_quant2: 1.558 [1.208-2.008], num_in_house2: 0.875 [0.725-1.057], num_in_house3: 0.728 [0.572-0.926], num_in_house4: 0.438 [0.325-0.590], num_in_house5: 0.354 [0.224-0.559], num_in_house6: 0.466 [0.18-1.207], tobac1: 1.307 [1.113-1.533], tobac2: 1.850 [1.483-2.308], tobac3: 1.866 [0.849-4.102], num_sex_part1: 2.076 [0.816-5.286], num_sex_part2: 1.809 [0.709-4.616], num_sex_part3: 2.177 [0.851-5.571], num_sex_part4: 1.606 [0.632-4.085], num_sex_part5: 2.195 [0.863-5.584]	sex1 : 6.60e-08, sex2 : 3.99e-01	sex1: 1.308 [1.186-1.441], sex2: 1.989 [0.402-9.837]		0 5005-4 [Epstein Barr virus DNA [Presence] in Specimen by NAA with probe detection, glm]: nCase: 4025 | nCon: 8979, corr p-val: 6.05e-28, uncorr p-val: 5.10e-29, OR: 1.777 | model: dis_status ~ 0.367[8.7e-253] + (1.777 * mod_ant[5.1e-29]) + (1.226 * male[1.1e-07]) + (7.0e-05 * sex2[0.936]), glm_warn [False]: nan log10 trans: False | Notes: nan 1 24114-1 [Epstein Barr virus capsid IgG Ab [Presence] in Serum by Immunoassay, glm]: nCase: 12850 | nCon: 65125, corr p-val: 7.36e-19, uncorr p-val: 8.13e-20, OR: 1.317 | model: dis_status ~ 0.142[0.0e+00] + (1.317 * mod_ant[8.1e-20]) + (1.187 * male[1.4e-18]) + (0.021 * sex2[4.4e-08]), glm_warn [False]: nan log10 trans: False | Notes: nan 2 5156-5 [Epstein Barr virus nuclear IgG Ab [Presence] in Serum by Immunoassay, glm]: nCase: 2926 | nCon: 11933, corr p-val: 2.47e-10, uncorr p-val: 4.04e-11, OR: 1.414 | model: dis_status ~ 0.157[6.1e-275] + (1.414 * mod_ant[4.0e-11]) + (1.375 * male[2.4e-14]) + (2.1e-05 * sex2[0.930]), glm_warn [False]: nan log10 trans: False | Notes: nan 3 59183-4 [Epstein Barr virus early diffuse IgG Ab [Presence] in Serum, glm]: nCase: 2810 | nCon: 11456, corr p-val: 1.74e-07, uncorr p-val: 3.47e-08, OR: 1.323 | model: dis_status ~ 0.202[0.0e+00] + (1.323 * mod_ant[3.5e-08]) + (1.263 * male[5.4e-08]) + (1.9e+05 * sex2[0.919]), glm_warn [False]: nan log10 trans: False | Notes: nan 4 40752-8 [Epstein Barr virus early IgG Ab [Presence] in Serum by Immunoassay, glm]: nCase: 3913 | nCon: 14575, corr p-val: 1.81e-06, uncorr p-val: 4.58e-07, OR: 1.243 | model: dis_status ~ 0.201[0.0e+00] + (1.243 * mod_ant[4.6e-07]) + (1.258 * male[2.6e-10]) + (1.0e-04 * sex2[0.939]), glm_warn [False]: nan log10 trans: False | Notes: nan 5 33395-5 [Epstein Barr virus capsid Ab [Presence] in Serum, glm]: nCase: 180 | nCon: 909, corr p-val: 0.04, uncorr p-val: 0.015, OR: 1.645 | model: dis_status ~ 0.129[1.3e-24] + (1.645 * mod_ant[0.015]) + (1.123 * male[0.484]), glm_warn [False]: nan log10 trans: False | Notes: nan 6 84871-3 [Epstein Barr virus capsid p18 IgG Ab [Presence] in Serum by Rapid immunoassay, glm]: nCase: 218 | nCon: 2054, corr p-val: 0.535, uncorr p-val: 0.349, OR: 1.161 | model: dis_status ~ 0.071[1.3e-58] + (1.161 * mod_ant[0.349]) + (1.705 * male[2.5e-04]), glm_warn [False]: nan log10 trans: False | Notes: nan 7 23858-4 [Epstein Barr virus DNA [Presence] in Cerebral spinal fluid by NAA with probe detection, glm]: nCase: 698 | nCon: 1523, corr p-val: 0.581, uncorr p-val: 0.4, OR: 1.3 | model: dis_status ~ 0.403[1.2e-42] + (1.300 * mod_ant[0.400]) + (1.275 * male[0.008]) + (8.7e-06 * sex2[0.971]), glm_warn [False]: nan log10 trans: False | Notes: nan 8 40751-0 [Epstein Barr virus capsid IgM Ab [Presence] in Serum by Immunofluorescence, glm]: nCase: 2110 | nCon: 4361, corr p-val: 0.798, uncorr p-val: 0.632, OR: 1.063 | model: dis_status ~ 0.446[1.4e-109] + (1.063 * mod_ant[0.632]) + (1.197 * male[7.7e-04]), glm_warn [False]: nan log10 trans: False | Notes: nan 9 5002-1 [Epstein Barr virus DNA [Presence] in Blood by NAA with probe detection, glm]: nCase: 1436 | nCon: 2521, corr p-val: 0.98, uncorr p-val: 0.913, OR: 1.012 | model: dis_status ~ 0.494[3.8e-45] + (1.012 * mod_ant[0.913]) + (1.306 * male[5.7e-05]), glm_warn [False]: nan log10 trans: False | Notes: nan 10 7883-2 [Epstein Barr virus nuclear IgG Ab [Presence] in Serum, glm]: nCase: 3160 | nCon: 19632, corr p-val: 0.991, uncorr p-val: 0.975, OR: 1.002 | model: dis_status ~ 0.143[0.0e+00] + (1.002 * mod_ant[0.975]) + (1.265 * male[1.1e-09]) + (1.8e-04 * sex2[0.919]), glm_warn [False]: nan log10 trans: False | Notes: nan dtype: object	58525 22295-0 [Epstein Barr virus early IgG Ab [Presence] in Serum, glm]: nCase: 2036 | nCon: 8710, corr p-val: 0.41, uncorr p-val: 0.248, OR: 0.929 | model: dis_status ~ 0.208[0.0e+00] + (0.929 * mod_ant[0.248]) + (1.329 * male[8.5e-09]) + (4.6e-05 * sex2[0.943]), glm_warn [False]: nan log10 trans: False | Notes: nan 58529 24115-8 [Epstein Barr virus capsid IgM Ab [Presence] in Serum by Immunoassay, glm]: nCase: 7763 | nCon: 41685, corr p-val: 1.04e-09, uncorr p-val: 1.80e-10, OR: 0.692 | model: dis_status ~ 0.175[0.0e+00] + (0.692 * mod_ant[1.8e-10]) + (1.193 * male[1.3e-12]) + (0.022 * sex2[6.5e-08]), glm_warn [False]: nan log10 trans: False | Notes: nan 58530 30339-6 [Epstein Barr virus capsid IgG Ab [Presence] in Serum, glm]: nCase: 6338 | nCon: 32742, corr p-val: 8.63e-03, uncorr p-val: 2.95e-03, OR: 0.896 | model: dis_status ~ 0.199[0.0e+00] + (0.896 * mod_ant[0.003]) + (1.130 * male[8.8e-06]) + (1.4e-04 * sex2[0.916]), glm_warn [False]: nan log10 trans: False | Notes: nan 58531 30340-4 [Epstein Barr virus capsid IgM Ab [Presence] in Serum, glm]: nCase: 7366 | nCon: 32525, corr p-val: 1.03e-08, uncorr p-val: 1.85e-09, OR: 0.749 | model: dis_status ~ 0.210[0.0e+00] + (0.749 * mod_ant[1.8e-09]) + (1.219 * male[2.1e-14]) + (4.9e-05 * sex2[0.902]), glm_warn [False]: nan log10 trans: False | Notes: nan 58535 49178-7 [Epstein Barr virus Ab [Presence] in Serum, glm]: nCase: 1754 | nCon: 52238, corr p-val: 9.20e-05, uncorr p-val: 2.66e-05, OR: 0.668 | model: dis_status ~ 0.033[0.0e+00] + (0.668 * mod_ant[2.7e-05]) + (1.132 * male[0.012]) + (0.607 * sex2[0.621]), glm_warn [False]: nan log10 trans: False | Notes: nan dtype: object	False		False		False		False		virus	Herpesviridae		gammaherpesvirus 4
Pneumonia	respiratory	480	HBV	Hbe	No	Unknown	did_not_attempt	0.535638600269728		0.955		[0.857-1.064]		847	8131						sex, age, tdi_quant, num_in_house, alc		All			dis_status ~ 0.001[1.9e-44] + (0.955 * mod_ant[0.402]) + (1.571 * male[1.2e-09]) + (1.781 * age[2.1e-25]) + (1.228 * tdi_quant1[0.060]) + (1.970 * tdi_quant2[1.5e-07]) + (0.850 * num_in_house2[0.087]) + (0.921 * num_in_house3[0.506]) + (0.684 * num_in_house4[0.017]) + (0.541 * num_in_house5[0.010]) + (0.485 * num_in_house6[0.142]) + (2.193 * alc1[6.4e-04]) + (0.947 * alc2[0.765]) + (1.210 * alc3[0.812])		1.11	1.13	0.66	0.67	1.11	1.11					70.72	67.11			0.401728950202296		sex, age, tdi_quant, num_in_house, alc, num_sex_part, same_sex	sex1 : 1.21e-09, age : 2.13e-25, tdi_quant1 : 6.02e-02, tdi_quant2 : 1.46e-07, num_in_house2 : 8.69e-02, num_in_house3 : 5.06e-01, num_in_house4 : 1.66e-02, num_in_house5 : 1.00e-02, num_in_house6 : 1.42e-01, alc1 : 6.38e-04, alc2 : 7.65e-01, alc3 : 8.12e-01	sex1: 1.571 [1.358-1.817], age: 1.781 [1.598-1.985], tdi_quant1: 1.228 [0.991-1.521], tdi_quant2: 1.970 [1.53-2.536], num_in_house2: 0.850 [0.706-1.024], num_in_house3: 0.921 [0.722-1.175], num_in_house4: 0.684 [0.501-0.933], num_in_house5: 0.541 [0.339-0.864], num_in_house6: 0.485 [0.185-1.274], alc1: 2.193 [1.397-3.442], alc2: 0.947 [0.661-1.356], alc3: 1.210 [0.251-5.830]						False				False				virus	Hepadnaviridae		Hepatitis B virus
Pneumonia	respiratory	480	HCV	Core	No	Unknown	did_not_attempt	0.5480230585581478		0.962		[0.863-1.074]		847	8131						sex, same_sex		All			dis_status ~ 0.083[0.0e+00] + (0.962 * mod_ant[0.493]) + (1.551 * male[1.7e-09]) + (1.354 * same_sex1[0.107]) + (1.264 * same_sex2[0.039])		0.61	0.61	0.65	0.65	0.48	0.48					70.72	67.11			0.493220752702333		sex, same_sex	sex1 : 1.68e-09, same_sex1 : 1.07e-01, same_sex2 : 3.87e-02	sex1: 1.551 [1.344-1.788], same_sex1: 1.354 [0.936-1.959], same_sex2: 1.264 [1.012-1.579]						False				False				virus	Flaviviridae		Hepacivirus C
Pneumonia	respiratory	480	HHV-6	IE1A	No	Unknown	did_not	0.1907135560793569	0.5970007076673157	0.851	0.77	[0.723-1.001]	[0.41-1.448]	847	8131	1462	4589	33942-4	Herpes virus 6 DNA [Presence] in Cerebral spinal fluid by NAA with probe detection	glm	sex, bmi, age, tobac	sex, age	All	All	0	dis_status ~ 5.0e-04[1.1e-63] + (0.851 * mod_ant[0.051]) + (1.434 * male[1.1e-06]) + (1.525 * bmi[9.0e-09]) + (1.837 * age[1.4e-32]) + (1.195 * tobac1[0.029]) + (2.185 * tobac2[1.5e-12]) + (1.698 * tobac3[0.180])	dis_status ~ 0.105[5.2e-147] + (0.770 * mod_ant[0.418]) + (1.305 * male[1.5e-05]) + (2.9e-05 * sex2[0.964]) + (1.218 * age[5.4e-43])	2.28	2.29	0.48	0.43	2.29	2.3	4523	66	1450	12	70.72	67.11	54.51	44.71	0.0512670692146849	0.417900495367121	sex, bmi, age, tobac	sex1 : 1.13e-06, bmi : 9.00e-09, age : 1.35e-32, tobac1 : 2.93e-02, tobac2 : 1.47e-12, tobac3 : 1.80e-01	sex1: 1.434 [1.24-1.658], bmi: 1.525 [1.321-1.761], age: 1.837 [1.662-2.031], tobac1: 1.195 [1.018-1.402], tobac2: 2.185 [1.76-2.713], tobac3: 1.698 [0.782-3.684]	sex1 : 1.46e-05, sex2 : 9.64e-01, age : 5.40e-43	sex1: 1.305 [1.157-1.471], sex2: 2.9e-05 [1.02e-200-8.42e+190], age: 1.218 [1.184-1.252]		0 33941-6 [Herpes virus 6 DNA [Presence] in Blood by NAA with probe detection, glm]: nCase: 345 | nCon: 488, corr p-val: 0.942, uncorr p-val: 0.828, OR: 0.918 | model: dis_status ~ 0.475[1.1e-07] + (0.918 * mod_ant[0.828]) + (1.355 * male[0.034]) + (1.097 * age[0.008]), glm_warn [False]: nan log10 trans: False | Notes: nan dtype: object	58581 29495-9 [Herpes virus 6 DNA [Presence] in Specimen by NAA with probe detection, glm]: nCase: 1026 | nCon: 2137, corr p-val: 0.206, uncorr p-val: 0.102, OR: 1.226 | model: dis_status ~ 0.258[1.8e-54] + (1.226 * mod_ant[0.102]) + (1.131 * male[0.113]) + (4.0e+05 * sex2[0.948]) + (1.174 * age[5.8e-20]), glm_warn [False]: nan log10 trans: False | Notes: nan 58584 82192-6 [Herpes virus 6 DNA [Presence] in Cerebral spinal fluid by NAA with non-probe detection, glm]: nCase: 4156 | nCon: 17563, corr p-val: 0.763, uncorr p-val: 0.591, OR: 1.087 | model: dis_status ~ 0.107[0.0e+00] + (1.087 * mod_ant[0.591]) + (1.246 * male[3.3e-10]) + (0.310 * sex2[0.260]) + (1.158 * age[6.6e-94]), glm_warn [False]: nan log10 trans: False | Notes: nan dtype: object	False		False		False		False		virus	Herpesviridae	Betaherpesvirinae	betaherpesvirus 6
Pneumonia	respiratory	480	HHV-7	U14	No	Unknown	did_not_attempt	0.3885314094662086		0.893		[0.757-1.052]		847	8131						sex, bmi, age, tdi_quant, alc		All			dis_status ~ 4.5e-04[2.7e-49] + (0.893 * mod_ant[0.175]) + (1.477 * male[2.0e-07]) + (1.427 * bmi[1.4e-06]) + (1.854 * age[2.9e-34]) + (1.236 * tdi_quant1[0.053]) + (1.943 * tdi_quant2[1.7e-07]) + (2.272 * alc1[3.5e-04]) + (1.023 * alc2[0.900]) + (0.984 * alc3[0.984])		2.7	2.74	0.43	0.44	2.74	2.78					70.72	67.11			0.175365534814181		sex, bmi, age, tdi_quant, alc	sex1 : 1.96e-07, bmi : 1.40e-06, age : 2.89e-34, tdi_quant1 : 5.26e-02, tdi_quant2 : 1.74e-07, alc1 : 3.51e-04, alc2 : 9.00e-01, alc3 : 9.84e-01	sex1: 1.477 [1.275-1.711], bmi: 1.427 [1.235-1.649], age: 1.854 [1.679-2.047], tdi_quant1: 1.236 [0.998-1.530], tdi_quant2: 1.943 [1.515-2.493], alc1: 2.272 [1.449-3.564], alc2: 1.023 [0.715-1.464], alc3: 0.984 [0.213-4.555]						False				False				virus	Herpesviridae	Betaherpesvirinae	betaherpesvirus 7
Pneumonia	respiratory	480	HIV	gag	No	Unknown	did_not_attempt	0.5480230585581478		0.952		[0.832-1.089]		847	8131						sex, bmi, num_sex_part		All			dis_status ~ 0.015[7.8e-16] + (0.952 * mod_ant[0.473]) + (1.515 * male[1.7e-08]) + (1.527 * bmi[2.3e-09]) + (1.842 * num_sex_part1[0.193]) + (1.729 * num_sex_part2[0.245]) + (2.176 * num_sex_part3[0.100]) + (1.665 * num_sex_part4[0.277]) + (2.310 * num_sex_part5[0.075])		1.74	1.75	0.59	0.52	1.72	1.74					70.72	67.11			0.472910241045485		sex, bmi, num_sex_part, same_sex	sex1 : 1.75e-08, bmi : 2.34e-09, num_sex_part1 : 1.93e-01, num_sex_part2 : 2.45e-01, num_sex_part3 : 9.99e-02, num_sex_part4 : 2.77e-01, num_sex_part5 : 7.49e-02	sex1: 1.515 [1.311-1.750], bmi: 1.527 [1.329-1.754], num_sex_part1: 1.842 [0.734-4.623], num_sex_part2: 1.729 [0.687-4.353], num_sex_part3: 2.176 [0.862-5.492], num_sex_part4: 1.665 [0.664-4.176], num_sex_part5: 2.310 [0.919-5.802]						False				False				virus	Retroviridae		Lentivirus
Pneumonia	respiratory	480	HPV-16	E6	No	Unknown	did_not_attempt	0.3885314094662086		0.934		[0.834-1.047]		847	8131						sex, bmi		All			dis_status ~ 0.028[9.3e-66] + (0.934 * mod_ant[0.242]) + (1.509 * male[1.7e-08]) + (1.528 * bmi[1.8e-09])		0.93	0.94	0.64	0.62	1.04	1.08					70.72	67.11			0.242153497761437		sex, bmi	sex1 : 1.68e-08, bmi : 1.84e-09	sex1: 1.509 [1.308-1.741], bmi: 1.528 [1.331-1.754]						False				False				virus	Papillomaviridae		Alphapapillomavirus 9
Pneumonia	respiratory	480	HPV-18	L1	No	Unknown	did_not_attempt	0.911644330829272		1.009		[0.861-1.183]		847	8131						bmi, tdi_quant, num_in_house, num_sex_part		All			dis_status ~ 0.016[4.1e-15] + (1.009 * mod_ant[0.912]) + (1.481 * bmi[1.9e-08]) + (1.170 * tdi_quant1[0.148]) + (1.696 * tdi_quant2[3.7e-05]) + (0.915 * num_in_house2[0.350]) + (0.750 * num_in_house3[0.018]) + (0.443 * num_in_house4[7.4e-08]) + (0.365 * num_in_house5[1.4e-05]) + (0.516 * num_in_house6[0.163]) + (2.170 * num_sex_part1[0.101]) + (2.028 * num_sex_part2[0.135]) + (2.531 * num_sex_part3[0.050]) + (2.080 * num_sex_part4[0.120]) + (2.614 * num_sex_part5[0.042])		1.54	1.53	0.45	0.45	1.58	1.57					70.72	67.11			0.911644330829272		bmi, tdi_quant, num_in_house, num_sex_part	bmi : 1.94e-08, tdi_quant1 : 1.48e-01, tdi_quant2 : 3.71e-05, num_in_house2 : 3.50e-01, num_in_house3 : 1.81e-02, num_in_house4 : 7.41e-08, num_in_house5 : 1.38e-05, num_in_house6 : 1.63e-01, num_sex_part1 : 1.01e-01, num_sex_part2 : 1.35e-01, num_sex_part3 : 5.04e-02, num_sex_part4 : 1.20e-01, num_sex_part5 : 4.17e-02	bmi: 1.481 [1.291-1.699], tdi_quant1: 1.170 [0.946-1.448], tdi_quant2: 1.696 [1.319-2.179], num_in_house2: 0.915 [0.76-1.102], num_in_house3: 0.750 [0.591-0.952], num_in_house4: 0.443 [0.329-0.596], num_in_house5: 0.365 [0.231-0.575], num_in_house6: 0.516 [0.204-1.308], num_sex_part1: 2.170 [0.859-5.481], num_sex_part2: 2.028 [0.802-5.130], num_sex_part3: 2.531 [0.998-6.416], num_sex_part4: 2.080 [0.826-5.236], num_sex_part5: 2.614 [1.037-6.588]						False				False				virus	Papillomaviridae		Alphapapillomavirus 7
Pneumonia	respiratory	480	H. pylori	UreA	No	Unknown	did_not	0.1907135560793569	0.7462592953562251	1.096	1.052	[1.017-1.181]	[0.884-1.252]	847	8131	2802	22291	80373-4	Helicobacter pylori Ag [Presence] in Stool by Rapid immunoassay	glm	sex, bmi, tdi_quant, tobac, num_sex_part	sex	All	All	0	dis_status ~ 0.010[1.6e-18] + (1.096 * mod_ant[0.017]) + (1.448 * male[6.5e-07]) + (1.464 * bmi[1.1e-07]) + (1.178 * tdi_quant1[0.131]) + (1.615 * tdi_quant2[1.7e-04]) + (1.377 * tobac1[7.5e-05]) + (1.942 * tobac2[3.2e-09]) + (1.772 * tobac3[0.146]) + (1.851 * num_sex_part1[0.192]) + (1.612 * num_sex_part2[0.313]) + (1.945 * num_sex_part3[0.161]) + (1.416 * num_sex_part4[0.461]) + (1.999 * num_sex_part5[0.143])	dis_status ~ 0.124[0.0e+00] + (1.052 * mod_ant[0.570]) + (1.023 * male[0.594]) + (7.5e-05 * sex2[0.933])	1.7	1.57	0.97	0.94	1.65	1.52	21146	1145	2651	151	70.72	67.11	58.84	47.12	0.0166940205480886	0.569513672771856	sex, bmi, tdi_quant, tobac, num_sex_part	sex1 : 6.53e-07, bmi : 1.06e-07, tdi_quant1 : 1.31e-01, tdi_quant2 : 1.73e-04, tobac1 : 7.53e-05, tobac2 : 3.24e-09, tobac3 : 1.46e-01, num_sex_part1 : 1.92e-01, num_sex_part2 : 3.13e-01, num_sex_part3 : 1.61e-01, num_sex_part4 : 4.61e-01, num_sex_part5 : 1.43e-01	sex1: 1.448 [1.252-1.676], bmi: 1.464 [1.272-1.685], tdi_quant1: 1.178 [0.952-1.458], tdi_quant2: 1.615 [1.258-2.074], tobac1: 1.377 [1.175-1.614], tobac2: 1.942 [1.559-2.419], tobac3: 1.772 [0.82-3.831], num_sex_part1: 1.851 [0.734-4.667], num_sex_part2: 1.612 [0.638-4.077], num_sex_part3: 1.945 [0.767-4.935], num_sex_part4: 1.416 [0.562-3.572], num_sex_part5: 1.999 [0.792-5.045]	sex1 : 5.94e-01, sex2 : 9.33e-01	sex1: 1.023 [0.942-1.110], sex2: 7.5e-05 [1.21e-101-4.65e+92]			58542 16125-7 [Helicobacter pylori IgA Ab [Presence] in Serum, glm]: nCase: 48 | nCon: 426, corr p-val: 0.968, uncorr p-val: 0.876, OR: 0.938 | model: dis_status ~ 0.103[8.8e-28] + (0.938 * mod_ant[0.876]) + (1.303 * male[0.393]), glm_warn [False]: nan log10 trans: False | Notes: nan 58543 16126-5 [Helicobacter pylori IgG Ab [Presence] in Serum, glm]: nCase: 520 | nCon: 4237, corr p-val: 0.982, uncorr p-val: 0.925, OR: 0.987 | model: dis_status ~ 0.120[1.5e-259] + (0.987 * mod_ant[0.925]) + (1.066 * male[0.501]) + (2.782 * sex2[0.376]), glm_warn [False]: nan log10 trans: False | Notes: nan 58544 17780-8 [Helicobacter pylori Ag [Presence] in Stool by Immunoassay, glm]: nCase: 13658 | nCon: 107263, corr p-val: 1.03e-10, uncorr p-val: 1.62e-11, OR: 0.797 | model: dis_status ~ 0.119[0.0e+00] + (0.797 * mod_ant[1.6e-11]) + (1.248 * male[1.8e-33]) + (1.776 * sex2[0.201]), glm_warn [False]: nan log10 trans: False | Notes: nan 58545 17859-0 [Helicobacter pylori IgG Ab [Presence] in Serum or Plasma by Immunoassay, glm]: nCase: 7175 | nCon: 33378, corr p-val: 2.56e-03, uncorr p-val: 8.21e-04, OR: 0.908 | model: dis_status ~ 0.210[0.0e+00] + (0.908 * mod_ant[8.2e-04]) + (1.149 * male[2.3e-07]) + (3.7e-04 * sex2[0.913]), glm_warn [False]: nan log10 trans: False | Notes: nan 58546 22310-7 [Helicobacter pylori Ab [Presence] in Serum, glm]: nCase: 14409 | nCon: 37736, corr p-val: 0.963, uncorr p-val: 0.861, OR: 0.994 | model: dis_status ~ 0.367[0.0e+00] + (0.994 * mod_ant[0.861]) + (1.107 * male[3.9e-07]), glm_warn [False]: nan log10 trans: False | Notes: nan 58547 31843-6 [Helicobacter pylori Ag [Presence] in Stool, glm]: nCase: 2667 | nCon: 21613, corr p-val: 3.65e-06, uncorr p-val: 9.41e-07, OR: 0.645 | model: dis_status ~ 0.118[0.0e+00] + (0.645 * mod_ant[9.4e-07]) + (1.228 * male[1.1e-06]) + (3.2e-05 * sex2[0.938]), glm_warn [False]: nan log10 trans: False | Notes: nan 58548 46987-4 [Helicobacter pylori IgM Ab [Presence] in Serum by Immunoassay, glm]: nCase: 807 | nCon: 3135, corr p-val: 0.028, uncorr p-val: 0.01, OR: 0.63 | model: dis_status ~ 0.268[3.3e-149] + (0.630 * mod_ant[0.010]) + (0.968 * male[0.691]), glm_warn [False]: nan log10 trans: False | Notes: nan dtype: object	False		False		False		False		bacteria	Helicobacteraceae		H. pylori
Pneumonia	respiratory	480	HSV-1	IgG	Yes	Unknown	replicated	0.1907135560793569	1.161462870696598e-07	1.088	1.188	[1.00-1.185]	[1.118-1.262]	847	8131	5683	35522	51916-5	Herpes simplex virus 1 IgG Ab [Presence] in Serum or Plasma by Immunoassay	glm	bmi, age, tdi_quant, tobac, alc	age	All	All	0	dis_status ~ 2.5e-04[1.3e-67] + (1.088 * mod_ant[0.051]) + (1.455 * bmi[2.9e-07]) + (1.861 * age[2.1e-33]) + (1.205 * tdi_quant1[0.088]) + (1.742 * tdi_quant2[1.6e-05]) + (1.189 * tobac1[0.035]) + (2.041 * tobac2[2.0e-10]) + (1.403 * tobac3[0.424]) + (2.105 * alc1[0.001]) + (1.010 * alc2[0.957]) + (0.880 * alc3[0.876])	dis_status ~ 0.037[0.0e+00] + (1.188 * mod_ant[2.3e-08]) + (1.322 * age[7.4e-219])	3.12	2.98	0.86	0.9	3.58	3.45	15406	20116	1967	3716	70.72	67.11	52.52	44.26	0.0506718967634276	2.26179611661969e-08	bmi, age, tdi_quant, num_in_house, tobac, alc, num_sex_part	bmi : 2.90e-07, age : 2.07e-33, tdi_quant1 : 8.80e-02, tdi_quant2 : 1.64e-05, tobac1 : 3.52e-02, tobac2 : 1.96e-10, tobac3 : 4.24e-01, alc1 : 1.28e-03, alc2 : 9.57e-01, alc3 : 8.76e-01	bmi: 1.455 [1.261-1.680], age: 1.861 [1.682-2.059], tdi_quant1: 1.205 [0.973-1.493], tdi_quant2: 1.742 [1.353-2.242], tobac1: 1.189 [1.012-1.396], tobac2: 2.041 [1.639-2.543], tobac3: 1.403 [0.612-3.216], alc1: 2.105 [1.338-3.311], alc2: 1.010 [0.705-1.447], alc3: 0.880 [0.176-4.408]	age : 7.40e-219	age: 1.322 [1.299-1.345]		0 33291-6 [Herpes simplex virus 1 IgG Ab [Presence] in Serum by Immunoblot, glm]: nCase: 32 | nCon: 412, corr p-val: 0.069, uncorr p-val: 0.03, OR: 2.758 | model: dis_status ~ 0.007[2.5e-12] + (2.758 * mod_ant[0.030]) + (1.452 * age[0.002]), glm_warn [False]: nan log10 trans: False | Notes: nan 1 14084-8 [Herpes simplex virus 1 [Presence] in Isolate by Immunofluorescence, glm]: nCase: 25 | nCon: 166, corr p-val: 0.317, uncorr p-val: 0.174, OR: 1.891 | model: dis_status ~ 0.028[1.5e-06] + (1.891 * mod_ant[0.174]) + (1.335 * age[0.021]), glm_warn [False]: nan log10 trans: False | Notes: nan 2 93439-8 [Herpes simplex virus 1 DNA [Presence] in Blood by NAA with non-probe detection, firth]: nCase: 123 | nCon: 448, corr p-val: 0.976, uncorr p-val: 0.899, OR: 1.081 | model: dis_status ~ 0.184[0.0e+00] + (1.081 * mod_ant[0.899]) + (1.201 * age[7.8e-05]), glm_warn [False]: nan log10 trans: False | Notes: n=571 | DoF=2 | n iters: full : 4.00e+00, null : 3.00e+00 | Conv at last: LL change : 7.39e-13, max abs score : 8.50e-09, beta change : 1.01e-07 | Log Likes: full : -2.84e+02, null : -2.92e+02 | Method: Penalized ML | control: maxit : 2500, maxhs : 0, maxstep : 5, lconv : 1e-05, gconv : 1e-05, xconv : 1e-05, collapse : TRUE, fit : NR, call : logistf.control(maxit = n_iter) | mod control: tau : 0.5, terms.fit : NULL, call : logistf.mod.control() dtype: object	58633 16130-7 [Herpes simplex virus 1 DNA [Presence] in Specimen by NAA with probe detection, glm]: nCase: 14675 | nCon: 85646, corr p-val: 2.25e-34, uncorr p-val: 1.78e-35, OR: 0.692 | model: dis_status ~ 0.037[0.0e+00] + (0.692 * mod_ant[1.8e-35]) + (1.389 * age[0.0e+00]), glm_warn [False]: nan log10 trans: False | Notes: nan 58634 16952-4 [Herpes simplex virus 1 DNA [Presence] in Cerebral spinal fluid by NAA with probe detection, glm]: nCase: 5356 | nCon: 16163, corr p-val: 0.964, uncorr p-val: 0.868, OR: 0.992 | model: dis_status ~ 0.139[0.0e+00] + (0.992 * mod_ant[0.868]) + (1.199 * age[6.2e-128]), glm_warn [False]: nan log10 trans: False | Notes: nan 58635 17850-9 [Herpes simplex virus 1 IgG Ab [Presence] in Serum, glm]: nCase: 1871 | nCon: 8137, corr p-val: 0.67, uncorr p-val: 0.493, OR: 0.964 | model: dis_status ~ 0.103[2.1e-160] + (0.964 * mod_ant[0.493]) + (1.206 * age[8.5e-25]), glm_warn [False]: nan log10 trans: False | Notes: nan 58637 40466-5 [Herpes simplex virus 1 IgM Ab [Presence] in Serum by Immunofluorescence, glm]: nCase: 1278 | nCon: 11243, corr p-val: 0.046, uncorr p-val: 0.019, OR: 0.632 | model: dis_status ~ 0.030[0.0e+00] + (0.632 * mod_ant[0.019]) + (1.341 * age[6.9e-67]), glm_warn [False]: nan log10 trans: False | Notes: nan 58639 5846-1 [Herpes simplex virus 1 Ag [Presence] in Specimen by Immunofluorescence, glm]: nCase: 950 | nCon: 2648, corr p-val: 0.565, uncorr p-val: 0.372, OR: 0.918 | model: dis_status ~ 0.194[1.7e-46] + (0.918 * mod_ant[0.372]) + (1.131 * age[3.6e-10]), glm_warn [False]: nan log10 trans: False | Notes: nan 58640 82190-0 [Herpes simplex virus 1 DNA [Presence] in Cerebral spinal fluid by NAA with non-probe detection, glm]: nCase: 4069 | nCon: 17304, corr p-val: 0.289, uncorr p-val: 0.155, OR: 0.626 | model: dis_status ~ 0.122[0.0e+00] + (0.626 * mod_ant[0.155]) + (1.155 * age[9.1e-90]), glm_warn [False]: nan log10 trans: False | Notes: nan dtype: object	False		False		False		False		virus	Herpesviridae	Alphaherpesvirinae	alphaherpesvirus 1
Pneumonia	respiratory	480	HSV-2	IgG	No	Unknown	did_not_attempt	0.3885314094662086		1.054		[0.96-1.157]		847	8131						bmi, age, tdi_quant, tobac, same_sex		All			dis_status ~ 2.6e-04[9.9e-80] + (1.054 * mod_ant[0.272]) + (1.487 * bmi[4.4e-08]) + (1.892 * age[7.6e-35]) + (1.213 * tdi_quant1[0.077]) + (1.777 * tdi_quant2[7.9e-06]) + (1.197 * tobac1[0.027]) + (2.053 * tobac2[1.3e-10]) + (1.495 * tobac3[0.311]) + (1.580 * same_sex1[0.019]) + (1.075 * same_sex2[0.537])		1.63	1.58	0.77	0.77	1.54	1.51					70.72	67.11			0.271971986626346		bmi, age, tdi_quant, num_in_house, tobac, num_sex_part, same_sex	bmi : 4.36e-08, age : 7.55e-35, tdi_quant1 : 7.69e-02, tdi_quant2 : 7.85e-06, tobac1 : 2.71e-02, tobac2 : 1.28e-10, tobac3 : 3.11e-01, same_sex1 : 1.92e-02, same_sex2 : 5.37e-01	bmi: 1.487 [1.29-1.713], age: 1.892 [1.709-2.094], tdi_quant1: 1.213 [0.979-1.503], tdi_quant2: 1.777 [1.381-2.287], tobac1: 1.197 [1.021-1.405], tobac2: 2.053 [1.649-2.556], tobac3: 1.495 [0.687-3.252], same_sex1: 1.580 [1.077-2.318], same_sex2: 1.075 [0.856-1.350]						False				False				virus	Herpesviridae	Alphaherpesvirinae	alphaherpesvirus 2
Pneumonia	respiratory	480	HTLV-1	gag	No	Unknown	did_not_attempt	0.3885314094662086		0.953		[0.876-1.037]		847	8131						sex, bmi, age, tdi_quant, num_in_house, tobac		All			dis_status ~ 4.5e-04[2.3e-59] + (0.953 * mod_ant[0.266]) + (1.462 * male[3.6e-07]) + (1.463 * bmi[2.5e-07]) + (1.805 * age[1.3e-25]) + (1.206 * tdi_quant1[0.088]) + (1.793 * tdi_quant2[7.1e-06]) + (0.857 * num_in_house2[0.106]) + (0.924 * num_in_house3[0.526]) + (0.711 * num_in_house4[0.032]) + (0.575 * num_in_house5[0.020]) + (0.517 * num_in_house6[0.172]) + (1.168 * tobac1[0.059]) + (1.953 * tobac2[2.7e-09]) + (1.644 * tobac3[0.216])		1.97	1.94	0.86	0.86	2.16	2.12					70.72	67.11			0.265978909358255		sex, bmi, age, tdi_quant, num_in_house, tobac	sex1 : 3.57e-07, bmi : 2.53e-07, age : 1.34e-25, tdi_quant1 : 8.77e-02, tdi_quant2 : 7.07e-06, num_in_house2 : 1.06e-01, num_in_house3 : 5.26e-01, num_in_house4 : 3.23e-02, num_in_house5 : 2.00e-02, num_in_house6 : 1.72e-01, tobac1 : 5.85e-02, tobac2 : 2.65e-09, tobac3 : 2.16e-01	sex1: 1.462 [1.263-1.692], bmi: 1.463 [1.266-1.691], age: 1.805 [1.616-2.016], tdi_quant1: 1.206 [0.973-1.494], tdi_quant2: 1.793 [1.39-2.313], num_in_house2: 0.857 [0.711-1.033], num_in_house3: 0.924 [0.724-1.180], num_in_house4: 0.711 [0.521-0.972], num_in_house5: 0.575 [0.361-0.917], num_in_house6: 0.517 [0.201-1.332], tobac1: 1.168 [0.994-1.371], tobac2: 1.953 [1.566-2.434], tobac3: 1.644 [0.748-3.616]						False				False				virus	Retroviridae	Orthoretrovirinae	T-lymphotropic virus 1
Pneumonia	respiratory	480	JCV	VP1	No	Unknown	did_not	0.1907135560793569	0.04732862861542637	1.127	2.595	[1.00-1.271]	[1.164-5.783]	847	8131	169	891	42921-7	JC virus DNA [Presence] in Specimen by NAA with probe detection	glm	sex	sex	All	All	0	dis_status ~ 0.062[2.4e-65] + (1.127 * mod_ant[0.049]) + (1.531 * male[4.9e-09])	dis_status ~ 0.141[6.6e-59] + (2.595 * mod_ant[0.020]) + (1.760 * male[9.0e-04])	2.58	2.52	0.6	0.6	2.54	2.5	873	18	159	10	70.72	67.11	55.79	49.3	0.0494525108518023	0.0196787455822036	sex	sex1 : 4.94e-09	sex1: 1.531 [1.327-1.766]	sex1 : 9.05e-04	sex1: 1.760 [1.26-2.458]		0 70173-0 [JC virus Ab [Presence] in Serum or Plasma by Immunoassay, glm]: nCase: 391 | nCon: 7389, corr p-val: 0.059, uncorr p-val: 0.025, OR: 1.278 | model: dis_status ~ 0.045[1.4e-247] + (1.278 * mod_ant[0.025]) + (1.052 * male[0.658]), glm_warn [False]: nan log10 trans: False | Notes: nan 1 32363-4 [JC virus DNA [Presence] in Serum or Plasma by NAA with probe detection, glm]: nCase: 260 | nCon: 602, corr p-val: 0.706, uncorr p-val: 0.535, OR: 1.339 | model: dis_status ~ 0.280[4.6e-28] + (1.339 * mod_ant[0.535]) + (2.220 * male[1.8e-07]), glm_warn [False]: nan log10 trans: False | Notes: nan dtype: object	58654 33295-7 [JC virus DNA [Presence] in Cerebral spinal fluid by NAA with probe detection, firth]: nCase: 390 | nCon: 877, corr p-val: 0.256, uncorr p-val: 0.129, OR: 0.476 | model: dis_status ~ 0.378[0.0e+00] + (0.476 * mod_ant[0.129]) + (1.387 * male[0.008]), glm_warn [False]: nan log10 trans: False | Notes: n=1267 | DoF=2 | n iters: full : 5.00e+00, null : 5.00e+00 | Conv at last: LL change : 1.22e-09, max abs score : 2.63e-07, beta change : 8.13e-06 | Log Likes: full : -7.72e+02, null : -7.76e+02 | Method: Penalized ML | control: maxit : 2500, maxhs : 0, maxstep : 5, lconv : 1e-05, gconv : 1e-05, xconv : 1e-05, collapse : TRUE, fit : NR, call : logistf.control(maxit = n_iter) | mod control: tau : 0.5, terms.fit : NULL, call : logistf.mod.control() dtype: object	False		False		False		False		virus	Polyomaviridae		polyomavirus 2
Pneumonia	respiratory	480	KSHV	LANA	No	Unknown	did_not	0.1907135560793569	0.4021875975216186	0.904	0.527	[0.814-1.004]	[0.182-1.531]	847	8131	172	156	32364-2	Herpes virus 8 DNA [Presence] in Serum or Plasma by NAA with probe detection	glm	sex, bmi, tdi_quant, num_in_house, tobac, num_sex_part	sex	All	All	0	dis_status ~ 0.014[5.0e-16] + (0.904 * mod_ant[0.060]) + (1.531 * male[1.2e-08]) + (1.449 * bmi[2.8e-07]) + (1.152 * tdi_quant1[0.194]) + (1.578 * tdi_quant2[4.3e-04]) + (0.881 * num_in_house2[0.186]) + (0.730 * num_in_house3[0.010]) + (0.436 * num_in_house4[5.0e-08]) + (0.358 * num_in_house5[1.1e-05]) + (0.473 * num_in_house6[0.122]) + (1.325 * tobac1[5.4e-04]) + (1.884 * tobac2[1.9e-08]) + (1.898 * tobac3[0.111]) + (2.240 * num_sex_part1[0.090]) + (1.975 * num_sex_part2[0.153]) + (2.379 * num_sex_part3[0.069]) + (1.770 * num_sex_part4[0.228]) + (2.408 * num_sex_part5[0.064])	dis_status ~ 0.855[0.392] + (0.527 * mod_ant[0.239]) + (1.566 * male[0.053])	1.1	1.12	0.69	0.68	1.2	1.2	147	9	166	6	70.72	67.11	55.28	52.13	0.0599362448099195	0.23919578168391	sex, bmi, tdi_quant, num_in_house, tobac, num_sex_part, same_sex	sex1 : 1.21e-08, bmi : 2.84e-07, tdi_quant1 : 1.94e-01, tdi_quant2 : 4.34e-04, num_in_house2 : 1.86e-01, num_in_house3 : 1.04e-02, num_in_house4 : 5.03e-08, num_in_house5 : 1.06e-05, num_in_house6 : 1.22e-01, tobac1 : 5.44e-04, tobac2 : 1.89e-08, tobac3 : 1.11e-01, num_sex_part1 : 8.96e-02, num_sex_part2 : 1.53e-01, num_sex_part3 : 6.94e-02, num_sex_part4 : 2.28e-01, num_sex_part5 : 6.39e-02	sex1: 1.531 [1.322-1.772], bmi: 1.449 [1.258-1.670], tdi_quant1: 1.152 [0.93-1.427], tdi_quant2: 1.578 [1.224-2.035], num_in_house2: 0.881 [0.729-1.063], num_in_house3: 0.730 [0.574-0.929], num_in_house4: 0.436 [0.324-0.588], num_in_house5: 0.358 [0.227-0.566], num_in_house6: 0.473 [0.183-1.222], tobac1: 1.325 [1.13-1.554], tobac2: 1.884 [1.511-2.349], tobac3: 1.898 [0.862-4.177], num_sex_part1: 2.240 [0.883-5.685], num_sex_part2: 1.975 [0.777-5.021], num_sex_part3: 2.379 [0.933-6.062], num_sex_part4: 1.770 [0.699-4.482], num_sex_part5: 2.408 [0.95-6.100]	sex1 : 5.34e-02	sex1: 1.566 [0.994-2.469]				False		False		False		False		virus	Herpesviridae		gammaherpesvirus 8
Pneumonia	respiratory	480	MCV	VP1	No	Unknown	could_not	0.1907135560793569		0.903		[0.829-0.984]		847	8131						sex, num_in_house, num_sex_part		All			dis_status ~ 0.064[8.8e-09] + (0.903 * mod_ant[0.019]) + (1.628 * male[4.6e-11]) + (0.810 * num_in_house2[0.025]) + (0.671 * num_in_house3[9.9e-04]) + (0.379 * num_in_house4[1.1e-10]) + (0.320 * num_in_house5[9.4e-07]) + (0.524 * num_in_house6[0.173]) + (2.292 * num_sex_part1[0.079]) + (2.180 * num_sex_part2[0.099]) + (2.745 * num_sex_part3[0.033]) + (2.116 * num_sex_part4[0.111]) + (2.778 * num_sex_part5[0.030])		2.8	2.86	0.86	0.82	2.92	3.01					70.72	67.11			0.01941830719235		sex, num_in_house, num_sex_part	sex1 : 4.62e-11, num_in_house2 : 2.50e-02, num_in_house3 : 9.88e-04, num_in_house4 : 1.13e-10, num_in_house5 : 9.42e-07, num_in_house6 : 1.73e-01, num_sex_part1 : 7.86e-02, num_sex_part2 : 9.88e-02, num_sex_part3 : 3.29e-02, num_sex_part4 : 1.11e-01, num_sex_part5 : 2.98e-02	sex1: 1.628 [1.408-1.882], num_in_house2: 0.810 [0.674-0.974], num_in_house3: 0.671 [0.53-0.851], num_in_house4: 0.379 [0.282-0.509], num_in_house5: 0.320 [0.203-0.505], num_in_house6: 0.524 [0.207-1.328], num_sex_part1: 2.292 [0.91-5.776], num_sex_part2: 2.180 [0.864-5.501], num_sex_part3: 2.745 [1.085-6.941], num_sex_part4: 2.116 [0.843-5.311], num_sex_part5: 2.778 [1.105-6.984]						False				False				virus	Polyomaviridae		polyomavirus 5
Pneumonia	respiratory	480	T. gondii	p22	No	Unknown	did_not_attempt	0.3885314094662086		0.926		[0.819-1.048]		847	8131						sex, bmi, age, tdi_quant, num_in_house, tobac		All			dis_status ~ 4.6e-04[3.0e-58] + (0.926 * mod_ant[0.222]) + (1.463 * male[3.4e-07]) + (1.466 * bmi[2.3e-07]) + (1.799 * age[1.5e-25]) + (1.209 * tdi_quant1[0.083]) + (1.796 * tdi_quant2[6.7e-06]) + (0.857 * num_in_house2[0.105]) + (0.921 * num_in_house3[0.510]) + (0.708 * num_in_house4[0.030]) + (0.574 * num_in_house5[0.020]) + (0.518 * num_in_house6[0.174]) + (1.166 * tobac1[0.061]) + (1.954 * tobac2[2.6e-09]) + (1.643 * tobac3[0.217])		1.49	1.48	0.59	0.59	1.51	1.49					70.72	67.11			0.222098671644897		sex, bmi, age, tdi_quant, num_in_house, tobac, num_sex_part	sex1 : 3.41e-07, bmi : 2.25e-07, age : 1.47e-25, tdi_quant1 : 8.27e-02, tdi_quant2 : 6.68e-06, num_in_house2 : 1.05e-01, num_in_house3 : 5.10e-01, num_in_house4 : 3.03e-02, num_in_house5 : 1.95e-02, num_in_house6 : 1.74e-01, tobac1 : 6.09e-02, tobac2 : 2.57e-09, tobac3 : 2.17e-01	sex1: 1.463 [1.264-1.694], bmi: 1.466 [1.268-1.695], age: 1.799 [1.611-2.008], tdi_quant1: 1.209 [0.976-1.499], tdi_quant2: 1.796 [1.392-2.317], num_in_house2: 0.857 [0.711-1.033], num_in_house3: 0.921 [0.722-1.176], num_in_house4: 0.708 [0.519-0.968], num_in_house5: 0.574 [0.36-0.915], num_in_house6: 0.518 [0.201-1.336], tobac1: 1.166 [0.993-1.369], tobac2: 1.954 [1.568-2.436], tobac3: 1.643 [0.747-3.613]						False				False				other	Sarcocystidae	Toxoplasmatinae	T. gondii
Pneumonia	respiratory	480	VZV	gE_gl	No	Unknown	did_not_attempt	0.8640282527812937		0.984		[0.852-1.135]		847	8131						sex, bmi, age, tobac		All			dis_status ~ 3.7e-04[3.3e-68] + (0.984 * mod_ant[0.821]) + (1.428 * male[1.7e-06]) + (1.519 * bmi[1.2e-08]) + (1.833 * age[2.8e-32]) + (1.188 * tobac1[0.034]) + (2.173 * tobac2[2.1e-12]) + (1.687 * tobac3[0.186])		2.74	2.72	0.5	0.51	2.77	2.71					70.72	67.11			0.820826840142229		sex, bmi, age, tobac	sex1 : 1.69e-06, bmi : 1.21e-08, age : 2.84e-32, tobac1 : 3.44e-02, tobac2 : 2.05e-12, tobac3 : 1.86e-01	sex1: 1.428 [1.234-1.653], bmi: 1.519 [1.316-1.754], age: 1.833 [1.658-2.027], tobac1: 1.188 [1.013-1.394], tobac2: 2.173 [1.75-2.698], tobac3: 1.687 [0.778-3.658]						False				False				virus	Herpesviridae		alphaherpesvirus 3
Bacterial pneumonia	respiratory	480.1	BKV	VP1	No	Unknown	did_not_attempt	0.6149877148393753		0.936		[0.77-1.137]		428	8131						bmi, age, tobac, same_sex		All			dis_status ~ 1.3e-04[5.0e-37] + (0.936 * mod_ant[0.504]) + (1.632 * bmi[3.6e-07]) + (1.944 * age[5.1e-20]) + (1.298 * tobac1[0.020]) + (2.603 * tobac2[3.9e-11]) + (0.406 * tobac3[0.376]) + (1.770 * same_sex1[0.027]) + (1.230 * same_sex2[0.179])		3.34	3.4	0.53	0.48	3.48	3.54					70.96	67.11			0.503764636764956		bmi, age, num_in_house, tobac, same_sex	bmi : 3.56e-07, age : 5.12e-20, tobac1 : 1.96e-02, tobac2 : 3.91e-11, tobac3 : 3.76e-01, same_sex1 : 2.73e-02, same_sex2 : 1.79e-01	bmi: 1.632 [1.352-1.971], age: 1.944 [1.686-2.240], tobac1: 1.298 [1.043-1.616], tobac2: 2.603 [1.96-3.457], tobac3: 0.406 [0.055-2.991], same_sex1: 1.770 [1.066-2.938], same_sex2: 1.230 [0.91-1.662]						False				False				virus	Polyomaviridae		polyomavirus 1
Bacterial pneumonia	respiratory	480.1	C. trach.	PorB	No	Unknown	did_not_attempt	0.4788436074877084		1.135		[0.899-1.434]		428	8131						bmi, age, tdi_quant, same_sex		All			dis_status ~ 9.6e-05[8.7e-53] + (1.135 * mod_ant[0.287]) + (1.578 * bmi[1.9e-06]) + (1.976 * age[8.0e-22]) + (1.074 * tdi_quant1[0.621]) + (1.721 * tdi_quant2[0.001]) + (1.810 * same_sex1[0.022]) + (1.122 * same_sex2[0.453])		1.14	1.11	0.45	0.43	1.15	1.11					70.96	67.11			0.287306164492625		bmi, age, tdi_quant, num_in_house, same_sex	bmi : 1.90e-06, age : 8.03e-22, tdi_quant1 : 6.21e-01, tdi_quant2 : 1.25e-03, same_sex1 : 2.15e-02, same_sex2 : 4.53e-01	bmi: 1.578 [1.308-1.904], age: 1.976 [1.72-2.271], tdi_quant1: 1.074 [0.81-1.423], tdi_quant2: 1.721 [1.238-2.393], same_sex1: 1.810 [1.091-3.002], same_sex2: 1.122 [0.831-1.515]						False				False				bacteria	Chlamydiaceae		C. trachomatis
Bacterial pneumonia	respiratory	480.1	CMV	pp52	No	Unknown	did_not_attempt	0.3379495217038884		1.094		[0.988-1.212]		428	8131						sex, bmi, age, tdi_quant, tobac, alc		All			dis_status ~ 1.2e-04[7.9e-45] + (1.094 * mod_ant[0.084]) + (1.313 * male[0.007]) + (1.532 * bmi[1.7e-05]) + (1.930 * age[9.5e-20]) + (1.034 * tdi_quant1[0.819]) + (1.457 * tdi_quant2[0.028]) + (1.255 * tobac1[0.045]) + (2.367 * tobac2[5.8e-09]) + (0.300 * tobac3[0.267]) + (1.659 * alc1[0.073]) + (0.662 * alc2[0.061]) + (1.306 * alc3[0.816])		3.01	2.82	0.98	1.02	3.55	3.26					70.96	67.11			0.0844873804259721		sex, bmi, age, tdi_quant, num_in_house, tobac, alc	sex1 : 7.49e-03, bmi : 1.72e-05, age : 9.48e-20, tdi_quant1 : 8.19e-01, tdi_quant2 : 2.77e-02, tobac1 : 4.53e-02, tobac2 : 5.80e-09, tobac3 : 2.67e-01, alc1 : 7.28e-02, alc2 : 6.14e-02, alc3 : 8.16e-01	sex1: 1.313 [1.076-1.604], bmi: 1.532 [1.261-1.862], age: 1.930 [1.675-2.224], tdi_quant1: 1.034 [0.779-1.372], tdi_quant2: 1.457 [1.042-2.038], tobac1: 1.255 [1.005-1.568], tobac2: 2.367 [1.771-3.163], tobac3: 0.300 [0.036-2.522], alc1: 1.659 [0.954-2.883], alc2: 0.662 [0.43-1.020], alc3: 1.306 [0.138-12.358]						False				False				virus	Herpesviridae	Betaherpesvirinae	betaherpesvirus 5
Bacterial pneumonia	respiratory	480.1	EBV	ZEBRA	Yes	Unknown	replicated	0.260616022520421	4.838492535474119e-09	1.196	1.533	[1.016-1.408]	[1.339-1.755]	428	8131	1589	11313	5005-4	Epstein Barr virus DNA [Presence] in Specimen by NAA with probe detection	glm	sex, age, tobac, alc, same_sex	sex, age	All	All	0	dis_status ~ 3.1e-04[8.8e-41] + (1.196 * mod_ant[0.032]) + (1.373 * male[0.002]) + (1.938 * age[4.9e-20]) + (1.315 * tobac1[0.016]) + (2.442 * tobac2[1.0e-09]) + (0.328 * tobac3[0.309]) + (1.655 * alc1[0.074]) + (0.616 * alc2[0.028]) + (1.329 * alc3[0.805]) + (1.705 * same_sex1[0.039]) + (1.211 * same_sex2[0.217])	dis_status ~ 0.043[5.5e-239] + (1.533 * mod_ant[6.4e-10]) + (1.200 * male[8.6e-04]) + (3.6e-04 * sex2[0.947]) + (1.204 * age[7.2e-34])	3.17	3.09	0.63	0.67	3.37	3.3	9790	1523	1270	319	70.96	67.11	57	50.67	0.0315630653326036	6.39570852390257e-10	sex, age, num_in_house, tobac, alc, same_sex	sex1 : 2.10e-03, age : 4.91e-20, tobac1 : 1.55e-02, tobac2 : 1.00e-09, tobac3 : 3.09e-01, alc1 : 7.43e-02, alc2 : 2.81e-02, alc3 : 8.05e-01, same_sex1 : 3.94e-02, same_sex2 : 2.17e-01	sex1: 1.373 [1.122-1.679], age: 1.938 [1.683-2.233], tobac1: 1.315 [1.053-1.641], tobac2: 2.442 [1.834-3.252], tobac3: 0.328 [0.038-2.810], alc1: 1.655 [0.952-2.878], alc2: 0.616 [0.399-0.949], alc3: 1.329 [0.139-12.727], same_sex1: 1.705 [1.026-2.833], same_sex2: 1.211 [0.894-1.642]	sex1 : 8.62e-04, sex2 : 9.47e-01, age : 7.20e-34	sex1: 1.200 [1.078-1.335], sex2: 3.6e-04 [7.30e-106-1.76e+98], age: 1.204 [1.169-1.241]		0 24114-1 [Epstein Barr virus capsid IgG Ab [Presence] in Serum by Immunoassay, glm]: nCase: 4283 | nCon: 73345, corr p-val: 9.15e-09, uncorr p-val: 1.32e-09, OR: 1.425 | model: dis_status ~ 0.030[0.0e+00] + (1.425 * mod_ant[1.3e-09]) + (1.224 * male[2.7e-10]) + (3.2e-06 * sex2[0.870]) + (1.048 * age[3.2e-07]), glm_warn [False]: nan log10 trans: False | Notes: nan 1 59183-4 [Epstein Barr virus early diffuse IgG Ab [Presence] in Serum, glm]: nCase: 1161 | nCon: 13080, corr p-val: 4.04e-08, uncorr p-val: 6.51e-09, OR: 1.508 | model: dis_status ~ 0.024[2.9e-168] + (1.508 * mod_ant[6.5e-09]) + (1.432 * male[2.3e-08]) + (1.9e+06 * sex2[0.942]) + (1.189 * age[1.3e-15]), glm_warn [False]: nan log10 trans: False | Notes: nan 2 22296-8 [Epstein Barr virus nuclear Ab [Presence] in Serum, glm]: nCase: 693 | nCon: 11515, corr p-val: 6.41e-04, uncorr p-val: 1.70e-04, OR: 1.483 | model: dis_status ~ 0.018[0.0e+00] + (1.483 * mod_ant[1.7e-04]) + (1.405 * male[2.1e-05]) + (3.4e-05 * sex2[0.956]) + (1.226 * age[5.4e-28]), glm_warn [False]: nan log10 trans: False | Notes: nan 3 40752-8 [Epstein Barr virus early IgG Ab [Presence] in Serum by Immunoassay, glm]: nCase: 849 | nCon: 17527, corr p-val: 2.24e-03, uncorr p-val: 6.84e-04, OR: 1.392 | model: dis_status ~ 0.032[5.0e-241] + (1.392 * mod_ant[6.8e-04]) + (1.402 * male[2.8e-06]) + (2.3e-04 * sex2[0.966]) + (0.991 * age[0.619]), glm_warn [False]: nan log10 trans: False | Notes: nan 4 30339-6 [Epstein Barr virus capsid IgG Ab [Presence] in Serum, glm]: nCase: 1808 | nCon: 37198, corr p-val: 0.103, uncorr p-val: 0.04, OR: 1.203 | model: dis_status ~ 0.019[0.0e+00] + (1.203 * mod_ant[0.040]) + (1.259 * male[2.9e-06]) + (4.7e-04 * sex2[0.949]) + (1.135 * age[1.2e-19]), glm_warn [False]: nan log10 trans: False | Notes: nan 5 49178-7 [Epstein Barr virus Ab [Presence] in Serum, glm]: nCase: 366 | nCon: 53498, corr p-val: 0.225, uncorr p-val: 0.105, OR: 1.367 | model: dis_status ~ 8.2e-04[0.0e+00] + (1.367 * mod_ant[0.105]) + (1.294 * male[0.016]) + (4.7e-05 * sex2[0.960]) + (1.619 * age[2.1e-64]), glm_warn [False]: nan log10 trans: False | Notes: nan 6 23858-4 [Epstein Barr virus DNA [Presence] in Cerebral spinal fluid by NAA with probe detection, glm]: nCase: 284 | nCon: 1917, corr p-val: 0.422, uncorr p-val: 0.221, OR: 1.592 | model: dis_status ~ 0.084[4.5e-36] + (1.592 * mod_ant[0.221]) + (1.302 * male[0.040]) + (2.2e-05 * sex2[0.974]) + (1.081 * age[0.014]), glm_warn [False]: nan log10 trans: False | Notes: nan 7 33395-5 [Epstein Barr virus capsid Ab [Presence] in Serum, glm]: nCase: 48 | nCon: 1039, corr p-val: 0.545, uncorr p-val: 0.348, OR: 1.57 | model: dis_status ~ 0.007[1.1e-22] + (1.570 * mod_ant[0.348]) + (2.370 * male[0.005]) + (1.341 * age[4.6e-04]), glm_warn [False]: nan log10 trans: False | Notes: nan 8 5156-5 [Epstein Barr virus nuclear IgG Ab [Presence] in Serum by Immunoassay, glm]: nCase: 1018 | nCon: 13803, corr p-val: 0.646, uncorr p-val: 0.457, OR: 1.07 | model: dis_status ~ 0.036[1.3e-239] + (1.070 * mod_ant[0.457]) + (1.287 * male[1.4e-04]) + (1.7e-04 * sex2[0.965]) + (1.112 * age[8.9e-10]), glm_warn [False]: nan log10 trans: False | Notes: nan 9 7883-2 [Epstein Barr virus nuclear IgG Ab [Presence] in Serum, glm]: nCase: 1016 | nCon: 21723, corr p-val: 0.649, uncorr p-val: 0.47, OR: 1.082 | model: dis_status ~ 0.012[0.0e+00] + (1.082 * mod_ant[0.470]) + (1.428 * male[7.1e-08]) + (4.7e-04 * sex2[0.956]) + (1.257 * age[6.9e-34]), glm_warn [False]: nan log10 trans: False | Notes: nan 10 22295-0 [Epstein Barr virus early IgG Ab [Presence] in Serum, glm]: nCase: 485 | nCon: 10229, corr p-val: 0.968, uncorr p-val: 0.946, OR: 1.008 | model: dis_status ~ 0.016[1.7e-289] + (1.008 * mod_ant[0.946]) + (1.587 * male[9.9e-07]) + (3.9e-04 * sex2[0.968]) + (1.250 * age[8.6e-27]), glm_warn [False]: nan log10 trans: False | Notes: nan dtype: object	58717 24115-8 [Epstein Barr virus capsid IgM Ab [Presence] in Serum by Immunoassay, glm]: nCase: 2829 | nCon: 46387, corr p-val: 5.26e-05, uncorr p-val: 1.17e-05, OR: 0.642 | model: dis_status ~ 0.036[0.0e+00] + (0.642 * mod_ant[1.2e-05]) + (1.197 * male[4.9e-06]) + (2.9e-06 * sex2[0.869]) + (1.100 * age[5.5e-22]), glm_warn [False]: nan log10 trans: False | Notes: nan 58719 30340-4 [Epstein Barr virus capsid IgM Ab [Presence] in Serum, glm]: nCase: 2185 | nCon: 37615, corr p-val: 6.10e-06, uncorr p-val: 1.23e-06, OR: 0.617 | model: dis_status ~ 0.022[0.0e+00] + (0.617 * mod_ant[1.2e-06]) + (1.354 * male[1.6e-11]) + (9.6e-05 * sex2[0.948]) + (1.196 * age[1.6e-62]), glm_warn [False]: nan log10 trans: False | Notes: nan 58721 40751-0 [Epstein Barr virus capsid IgM Ab [Presence] in Serum by Immunofluorescence, glm]: nCase: 247 | nCon: 6126, corr p-val: 0.503, uncorr p-val: 0.295, OR: 0.644 | model: dis_status ~ 0.012[5.7e-104] + (0.644 * mod_ant[0.295]) + (1.366 * male[0.017]) + (1.258 * age[3.8e-11]), glm_warn [False]: nan log10 trans: False | Notes: nan 58724 5002-1 [Epstein Barr virus DNA [Presence] in Blood by NAA with probe detection, glm]: nCase: 397 | nCon: 3539, corr p-val: 0.711, uncorr p-val: 0.544, OR: 0.898 | model: dis_status ~ 0.107[2.1e-86] + (0.898 * mod_ant[0.544]) + (1.360 * male[0.004]) + (0.966 * age[0.163]), glm_warn [False]: nan log10 trans: False | Notes: nan 58729 84871-3 [Epstein Barr virus capsid p18 IgG Ab [Presence] in Serum by Rapid immunoassay, glm]: nCase: 42 | nCon: 2227, corr p-val: 0.412, uncorr p-val: 0.213, OR: 0.617 | model: dis_status ~ 0.024[5.0e-31] + (0.617 * mod_ant[0.213]) + (1.135 * male[0.686]) + (1.004 * age[0.960]), glm_warn [False]: nan log10 trans: False | Notes: nan dtype: object	False		False		False		False		virus	Herpesviridae		gammaherpesvirus 4
Bacterial pneumonia	respiratory	480.1	HBV	HBc	No	Unknown	did_not_attempt	0.777337942765328		1.027		[0.886-1.191]		428	8131						sex, tdi_quant, num_in_house, alc		All			dis_status ~ 0.070[1.5e-22] + (1.027 * mod_ant[0.722]) + (1.461 * male[1.6e-04]) + (1.018 * tdi_quant1[0.899]) + (1.499 * tdi_quant2[0.017]) + (0.954 * num_in_house2[0.714]) + (0.740 * num_in_house3[0.076]) + (0.519 * num_in_house4[9.3e-04]) + (0.309 * num_in_house5[5.3e-04]) + (0.602 * num_in_house6[0.421]) + (1.688 * alc1[0.059]) + (0.638 * alc2[0.039]) + (0.776 * alc3[0.818])		0.69	0.67	0.6	0.64	0.78	0.7					70.96	67.11			0.722080548328155		sex, tdi_quant, num_in_house, alc, same_sex	sex1 : 1.65e-04, tdi_quant1 : 8.99e-01, tdi_quant2 : 1.67e-02, num_in_house2 : 7.14e-01, num_in_house3 : 7.57e-02, num_in_house4 : 9.27e-04, num_in_house5 : 5.33e-04, num_in_house6 : 4.21e-01, alc1 : 5.88e-02, alc2 : 3.87e-02, alc3 : 8.18e-01	sex1: 1.461 [1.199-1.779], tdi_quant1: 1.018 [0.769-1.349], tdi_quant2: 1.499 [1.076-2.090], num_in_house2: 0.954 [0.741-1.228], num_in_house3: 0.740 [0.531-1.032], num_in_house4: 0.519 [0.352-0.765], num_in_house5: 0.309 [0.159-0.601], num_in_house6: 0.602 [0.175-2.074], alc1: 1.688 [0.981-2.904], alc2: 0.638 [0.417-0.977], alc3: 0.776 [0.09-6.697]						False				False				virus	Hepadnaviridae		Hepatitis B virus
Bacterial pneumonia	respiratory	480.1	HCV	Core	No	Unknown	did_not_attempt	0.6149877148393753		0.952		[0.818-1.107]		428	8131						sex, same_sex		All			dis_status ~ 0.044[3.4e-291] + (0.952 * mod_ant[0.523]) + (1.389 * male[9.9e-04]) + (1.462 * same_sex1[0.131]) + (1.369 * same_sex2[0.038])		0.6	0.61	0.64	0.65	0.48	0.48					70.96	67.11			0.522739557613469		sex, same_sex	sex1 : 9.88e-04, same_sex1 : 1.31e-01, same_sex2 : 3.76e-02	sex1: 1.389 [1.142-1.688], same_sex1: 1.462 [0.894-2.391], same_sex2: 1.369 [1.018-1.840]						False				False				virus	Flaviviridae		Hepacivirus C
Bacterial pneumonia	respiratory	480.1	HHV-6	p101_k	No	Unknown	did_not_attempt	0.5992157228878929		0.953		[0.848-1.071]		428	8131						sex, age		All			dis_status ~ 5.6e-04[3.6e-48] + (0.953 * mod_ant[0.419]) + (1.359 * male[0.002]) + (1.906 * age[3.5e-20])		1.29	1.37	0.82	0.85	1.27	1.32					70.96	67.11			0.419451006021525		sex, age, num_in_house	sex1 : 2.17e-03, age : 3.46e-20	sex1: 1.359 [1.117-1.653], age: 1.906 [1.661-2.186]						False				False				virus	Herpesviridae	Betaherpesvirinae	betaherpesvirus 6
Bacterial pneumonia	respiratory	480.1	HHV-7	U14	No	Unknown	could_not	0.260616022520421		0.801		[0.642-1.000]		428	8131						sex, bmi, age, tdi_quant, alc		All			dis_status ~ 2.9e-04[1.0e-30] + (0.801 * mod_ant[0.050]) + (1.319 * male[0.007]) + (1.531 * bmi[1.4e-05]) + (1.938 * age[6.2e-21]) + (1.064 * tdi_quant1[0.667]) + (1.669 * tdi_quant2[0.002]) + (1.874 * alc1[0.024]) + (0.744 * alc2[0.175]) + (0.709 * alc3[0.746])		2.68	2.74	0.43	0.44	2.72	2.78					70.96	67.11			0.0500013914387127		sex, bmi, age, tdi_quant, alc	sex1 : 6.74e-03, bmi : 1.43e-05, age : 6.17e-21, tdi_quant1 : 6.67e-01, tdi_quant2 : 2.35e-03, alc1 : 2.43e-02, alc2 : 1.75e-01, alc3 : 7.46e-01	sex1: 1.319 [1.08-1.612], bmi: 1.531 [1.263-1.856], age: 1.938 [1.688-2.225], tdi_quant1: 1.064 [0.802-1.411], tdi_quant2: 1.669 [1.20-2.322], alc1: 1.874 [1.085-3.238], alc2: 0.744 [0.485-1.140], alc3: 0.709 [0.089-5.685]						False				False				virus	Herpesviridae	Betaherpesvirinae	betaherpesvirus 7
Bacterial pneumonia	respiratory	480.1	HIV	env	No	Unknown	did_not_attempt	0.4788436074877084		1.156		[0.887-1.505]		428	8131						sex, bmi, age, tdi_quant, same_sex		All			dis_status ~ 8.5e-05[5.8e-52] + (1.156 * mod_ant[0.283]) + (1.309 * male[0.008]) + (1.557 * bmi[5.3e-06]) + (1.961 * age[2.1e-21]) + (1.073 * tdi_quant1[0.624]) + (1.722 * tdi_quant2[0.001]) + (1.730 * same_sex1[0.034]) + (1.137 * same_sex2[0.402])		1.57	1.54	0.37	0.39	1.61	1.59					70.96	67.11			0.282618804155133		sex, bmi, age, tdi_quant, num_in_house, same_sex	sex1 : 7.51e-03, bmi : 5.28e-06, age : 2.13e-21, tdi_quant1 : 6.24e-01, tdi_quant2 : 1.24e-03, same_sex1 : 3.44e-02, same_sex2 : 4.02e-01	sex1: 1.309 [1.074-1.594], bmi: 1.557 [1.287-1.883], age: 1.961 [1.707-2.254], tdi_quant1: 1.073 [0.81-1.422], tdi_quant2: 1.722 [1.238-2.394], same_sex1: 1.730 [1.041-2.874], same_sex2: 1.137 [0.842-1.536]						False				False				virus	Retroviridae		Lentivirus
Bacterial pneumonia	respiratory	480.1	HPV-16	L1	No	Unknown	did_not_attempt	0.777337942765328		1.032		[0.831-1.282]		428	8131						age, tdi_quant, tobac, same_sex		All			dis_status ~ 3.0e-04[1.3e-47] + (1.032 * mod_ant[0.777]) + (1.983 * age[1.5e-21]) + (1.051 * tdi_quant1[0.728]) + (1.609 * tdi_quant2[0.005]) + (1.333 * tobac1[0.010]) + (2.397 * tobac2[2.7e-09]) + (0.394 * tobac3[0.361]) + (1.697 * same_sex1[0.041]) + (1.189 * same_sex2[0.262])		1.57	1.57	0.46	0.47	1.61	1.6					70.96	67.11			0.777337942765328		age, tdi_quant, num_in_house, tobac, same_sex	age : 1.48e-21, tdi_quant1 : 7.28e-01, tdi_quant2 : 5.10e-03, tobac1 : 9.91e-03, tobac2 : 2.72e-09, tobac3 : 3.61e-01, same_sex1 : 4.12e-02, same_sex2 : 2.62e-01	age: 1.983 [1.723-2.282], tdi_quant1: 1.051 [0.793-1.394], tdi_quant2: 1.609 [1.153-2.245], tobac1: 1.333 [1.071-1.659], tobac2: 2.397 [1.797-3.197], tobac3: 0.394 [0.054-2.905], same_sex1: 1.697 [1.021-2.819], same_sex2: 1.189 [0.879-1.607]						False				False				virus	Papillomaviridae		Alphapapillomavirus 9
Bacterial pneumonia	respiratory	480.1	HPV-18	L1	No	Unknown	did_not_attempt	0.383477336037478		1.173		[0.938-1.467]		428	8131						bmi, tdi_quant, num_in_house		All			dis_status ~ 0.013[6.3e-35] + (1.173 * mod_ant[0.162]) + (1.565 * bmi[1.2e-06]) + (1.023 * tdi_quant1[0.875]) + (1.516 * tdi_quant2[0.014]) + (0.959 * num_in_house2[0.747]) + (0.751 * num_in_house3[0.090]) + (0.542 * num_in_house4[0.002]) + (0.340 * num_in_house5[0.001]) + (0.690 * num_in_house6[0.539])		1.57	1.53	0.43	0.45	1.58	1.57					70.96	67.11			0.162059568144424		bmi, tdi_quant, num_in_house	bmi : 1.24e-06, tdi_quant1 : 8.75e-01, tdi_quant2 : 1.37e-02, num_in_house2 : 7.47e-01, num_in_house3 : 9.03e-02, num_in_house4 : 1.90e-03, num_in_house5 : 1.38e-03, num_in_house6 : 5.39e-01	bmi: 1.565 [1.306-1.876], tdi_quant1: 1.023 [0.772-1.354], tdi_quant2: 1.516 [1.089-2.109], num_in_house2: 0.959 [0.746-1.234], num_in_house3: 0.751 [0.54-1.046], num_in_house4: 0.542 [0.368-0.798], num_in_house5: 0.340 [0.176-0.659], num_in_house6: 0.690 [0.212-2.250]						False				False				virus	Papillomaviridae		Alphapapillomavirus 7
Bacterial pneumonia	respiratory	480.1	H. pylori	UreA	No	Unknown	did_not	0.260616022520421	0.03184975972163911	1.107	1.181	[0.999-1.226]	[1.038-1.343]	428	8131	2354	49791	22310-7	Helicobacter pylori Ab [Presence] in Serum	glm	sex, bmi, tdi_quant, tobac	sex	All	All	0	dis_status ~ 0.008[3.7e-55] + (1.107 * mod_ant[0.052]) + (1.246 * male[0.029]) + (1.570 * bmi[1.9e-06]) + (1.007 * tdi_quant1[0.962]) + (1.371 * tdi_quant2[0.061]) + (1.460 * tobac1[6.1e-04]) + (2.260 * tobac2[2.1e-08]) + (0.511 * tobac3[0.508])	dis_status ~ 0.044[0.0e+00] + (1.181 * mod_ant[0.011]) + (1.166 * male[3.3e-04])	1.71	1.57	0.99	0.94	1.65	1.52	44748	5043	2077	277	70.96	67.11	68.55	57.35	0.0521232045040842	0.0113487649582852	sex, bmi, tdi_quant, tobac	sex1 : 2.91e-02, bmi : 1.85e-06, tdi_quant1 : 9.62e-01, tdi_quant2 : 6.08e-02, tobac1 : 6.12e-04, tobac2 : 2.11e-08, tobac3 : 5.08e-01	sex1: 1.246 [1.023-1.518], bmi: 1.570 [1.304-1.890], tdi_quant1: 1.007 [0.76-1.333], tdi_quant2: 1.371 [0.986-1.907], tobac1: 1.460 [1.176-1.813], tobac2: 2.260 [1.699-3.006], tobac3: 0.511 [0.07-3.740]	sex1 : 3.27e-04	sex1: 1.166 [1.072-1.267]		0 80373-4 [Helicobacter pylori Ag [Presence] in Stool by Rapid immunoassay, glm]: nCase: 579 | nCon: 24514, corr p-val: 0.555, uncorr p-val: 0.36, OR: 1.176 | model: dis_status ~ 0.021[0.0e+00] + (1.176 * mod_ant[0.360]) + (1.314 * male[0.001]) + (1.6e-04 * sex2[0.963]), glm_warn [False]: nan log10 trans: False | Notes: nan 1 46987-4 [Helicobacter pylori IgM Ab [Presence] in Serum by Immunoassay, glm]: nCase: 177 | nCon: 3765, corr p-val: 0.968, uncorr p-val: 0.945, OR: 1.021 | model: dis_status ~ 0.046[9.4e-206] + (1.021 * mod_ant[0.945]) + (1.077 * male[0.642]), glm_warn [False]: nan log10 trans: False | Notes: nan dtype: object	58730 16125-7 [Helicobacter pylori IgA Ab [Presence] in Serum, firth]: nCase: 19 | nCon: 455, corr p-val: 0.708, uncorr p-val: 0.521, OR: 0.657 | model: dis_status ~ 0.043[0.0e+00] + (0.657 * mod_ant[0.521]) + (1.343 * male[0.528]), glm_warn [False]: nan log10 trans: False | Notes: n=474 | DoF=2 | n iters: full : 8.00e+00, null : 6.00e+00 | Conv at last: LL change : 8.53e-14, max abs score : 1.35e-08, beta change : 2.65e-07 | Log Likes: full : -7.66e+01, null : -7.70e+01 | Method: Penalized ML | control: maxit : 2500, maxhs : 0, maxstep : 5, lconv : 1e-05, gconv : 1e-05, xconv : 1e-05, collapse : TRUE, fit : NR, call : logistf.control(maxit = n_iter) | mod control: tau : 0.5, terms.fit : NULL, call : logistf.mod.control() 58731 16126-5 [Helicobacter pylori IgG Ab [Presence] in Serum, glm]: nCase: 130 | nCon: 4627, corr p-val: 0.794, uncorr p-val: 0.676, OR: 0.89 | model: dis_status ~ 0.026[8.1e-199] + (0.890 * mod_ant[0.676]) + (1.269 * male[0.186]) + (1.8e-05 * sex2[0.980]), glm_warn [False]: nan log10 trans: False | Notes: nan 58732 17780-8 [Helicobacter pylori Ag [Presence] in Stool by Immunoassay, glm]: nCase: 4162 | nCon: 116759, corr p-val: 6.96e-04, uncorr p-val: 1.88e-04, OR: 0.802 | model: dis_status ~ 0.031[0.0e+00] + (0.802 * mod_ant[1.9e-04]) + (1.461 * male[5.3e-33]) + (5.496 * sex2[4.3e-04]), glm_warn [False]: nan log10 trans: False | Notes: nan 58733 17859-0 [Helicobacter pylori IgG Ab [Presence] in Serum or Plasma by Immunoassay, glm]: nCase: 1776 | nCon: 38777, corr p-val: 0.282, uncorr p-val: 0.133, OR: 0.922 | model: dis_status ~ 0.042[0.0e+00] + (0.922 * mod_ant[0.133]) + (1.314 * male[2.9e-08]) + (6.6e-04 * sex2[0.951]), glm_warn [False]: nan log10 trans: False | Notes: nan 58735 31843-6 [Helicobacter pylori Ag [Presence] in Stool, glm]: nCase: 537 | nCon: 23743, corr p-val: 0.124, uncorr p-val: 0.051, OR: 0.691 | model: dis_status ~ 0.021[0.0e+00] + (0.691 * mod_ant[0.051]) + (1.263 * male[0.009]) + (6.4e-05 * sex2[0.965]), glm_warn [False]: nan log10 trans: False | Notes: nan dtype: object	False		False		False		False		bacteria	Helicobacteraceae		H. pylori
Bacterial pneumonia	respiratory	480.1	HSV-1	IgG	No	Unknown	did_not_attempt	0.383477336037478		1.083		[0.964-1.218]		428	8131						bmi, age, tdi_quant, tobac, alc		All			dis_status ~ 1.2e-04[3.7e-44] + (1.083 * mod_ant[0.179]) + (1.553 * bmi[7.1e-06]) + (1.949 * age[1.6e-20]) + (1.028 * tdi_quant1[0.848]) + (1.453 * tdi_quant2[0.029]) + (1.289 * tobac1[0.025]) + (2.434 * tobac2[1.7e-09]) + (0.310 * tobac3[0.277]) + (1.653 * alc1[0.075]) + (0.685 * alc2[0.085]) + (1.318 * alc3[0.809])		3.12	2.98	0.87	0.9	3.58	3.45					70.96	67.11			0.17940926760214		bmi, age, tdi_quant, num_in_house, tobac, alc	bmi : 7.09e-06, age : 1.59e-20, tdi_quant1 : 8.48e-01, tdi_quant2 : 2.91e-02, tobac1 : 2.49e-02, tobac2 : 1.67e-09, tobac3 : 2.77e-01, alc1 : 7.46e-02, alc2 : 8.54e-02, alc3 : 8.09e-01	bmi: 1.553 [1.281-1.881], age: 1.949 [1.693-2.244], tdi_quant1: 1.028 [0.775-1.364], tdi_quant2: 1.453 [1.039-2.032], tobac1: 1.289 [1.033-1.608], tobac2: 2.434 [1.823-3.251], tobac3: 0.310 [0.038-2.561], alc1: 1.653 [0.951-2.872], alc2: 0.685 [0.446-1.054], alc3: 1.318 [0.141-12.314]						False				False				virus	Herpesviridae	Alphaherpesvirinae	alphaherpesvirus 1
Bacterial pneumonia	respiratory	480.1	HSV-2	IgG	No	Unknown	did_not_attempt	0.3383028475507767		1.112		[0.979-1.262]		428	8131						bmi, age, tdi_quant, tobac, same_sex		All			dis_status ~ 7.7e-05[3.4e-55] + (1.112 * mod_ant[0.101]) + (1.583 * bmi[2.1e-06]) + (1.983 * age[2.3e-21]) + (1.039 * tdi_quant1[0.792]) + (1.493 * tdi_quant2[0.019]) + (1.275 * tobac1[0.030]) + (2.402 * tobac2[2.6e-09]) + (0.367 * tobac3[0.325]) + (1.629 * same_sex1[0.061]) + (1.201 * same_sex2[0.235])		1.67	1.58	0.74	0.77	1.56	1.51					70.96	67.11			0.101490854265233		bmi, age, tdi_quant, num_in_house, tobac, same_sex	bmi : 2.06e-06, age : 2.27e-21, tdi_quant1 : 7.92e-01, tdi_quant2 : 1.92e-02, tobac1 : 3.00e-02, tobac2 : 2.58e-09, tobac3 : 3.25e-01, same_sex1 : 6.07e-02, same_sex2 : 2.35e-01	bmi: 1.583 [1.31-1.914], age: 1.983 [1.722-2.284], tdi_quant1: 1.039 [0.783-1.378], tdi_quant2: 1.493 [1.068-2.087], tobac1: 1.275 [1.024-1.588], tobac2: 2.402 [1.80-3.206], tobac3: 0.367 [0.05-2.702], same_sex1: 1.629 [0.978-2.714], same_sex2: 1.201 [0.887-1.625]						False				False				virus	Herpesviridae	Alphaherpesvirinae	alphaherpesvirus 2
Bacterial pneumonia	respiratory	480.1	HTLV-1	env	No	Unknown	did_not_attempt	0.5260199545381615		1.114		[0.891-1.393]		428	8131						sex, bmi, age, tdi_quant, tobac		All			dis_status ~ 7.9e-05[4.7e-54] + (1.114 * mod_ant[0.342]) + (1.256 * male[0.024]) + (1.581 * bmi[3.0e-06]) + (1.960 * age[4.4e-21]) + (1.053 * tdi_quant1[0.719]) + (1.577 * tdi_quant2[0.007]) + (1.247 * tobac1[0.050]) + (2.362 * tobac2[5.1e-09]) + (0.377 * tobac3[0.338])		1.39	1.35	0.48	0.46	1.46	1.43					70.96	67.11			0.341912970449805		sex, bmi, age, tdi_quant, num_in_house, tobac	sex1 : 2.43e-02, bmi : 3.04e-06, age : 4.43e-21, tdi_quant1 : 7.19e-01, tdi_quant2 : 7.25e-03, tobac1 : 4.96e-02, tobac2 : 5.06e-09, tobac3 : 3.38e-01	sex1: 1.256 [1.03-1.531], bmi: 1.581 [1.304-1.916], age: 1.960 [1.704-2.254], tdi_quant1: 1.053 [0.794-1.397], tdi_quant2: 1.577 [1.131-2.199], tobac1: 1.247 [1.00-1.553], tobac2: 2.362 [1.771-3.151], tobac3: 0.377 [0.051-2.773]						False				False				virus	Retroviridae	Orthoretrovirinae	T-lymphotropic virus 1
Bacterial pneumonia	respiratory	480.1	JCV	VP1	No	Unknown	did_not_attempt	0.383477336037478		1.116		[0.947-1.315]		428	8131						sex		All			dis_status ~ 0.034[7.1e-52] + (1.116 * mod_ant[0.192]) + (1.371 * male[0.002])		2.57	2.52	0.6	0.6	2.53	2.5					70.96	67.11			0.191738668018739		sex	sex1 : 1.54e-03	sex1: 1.371 [1.128-1.667]						False				False				virus	Polyomaviridae		polyomavirus 2
Bacterial pneumonia	respiratory	480.1	KSHV	LANA	No	Unknown	did_not_attempt	0.6149877148393753		0.952		[0.825-1.099]		428	8131						sex, bmi, tdi_quant, num_in_house, tobac		All			dis_status ~ 0.013[1.4e-40] + (0.952 * mod_ant[0.501]) + (1.312 * male[0.007]) + (1.554 * bmi[3.5e-06]) + (0.989 * tdi_quant1[0.938]) + (1.346 * tdi_quant2[0.083]) + (0.955 * num_in_house2[0.724]) + (0.744 * num_in_house3[0.081]) + (0.544 * num_in_house4[0.002]) + (0.348 * num_in_house5[0.002]) + (0.789 * num_in_house6[0.698]) + (1.418 * tobac1[0.002]) + (2.233 * tobac2[3.8e-08]) + (0.484 * tobac3[0.479])		1.12	1.12	0.69	0.68	1.23	1.2					70.96	67.11			0.500626199424467		sex, bmi, tdi_quant, num_in_house, tobac, same_sex	sex1 : 6.96e-03, bmi : 3.51e-06, tdi_quant1 : 9.38e-01, tdi_quant2 : 8.25e-02, num_in_house2 : 7.24e-01, num_in_house3 : 8.08e-02, num_in_house4 : 2.17e-03, num_in_house5 : 1.79e-03, num_in_house6 : 6.98e-01, tobac1 : 1.65e-03, tobac2 : 3.81e-08, tobac3 : 4.79e-01	sex1: 1.312 [1.077-1.599], bmi: 1.554 [1.29-1.872], tdi_quant1: 0.989 [0.746-1.311], tdi_quant2: 1.346 [0.962-1.883], num_in_house2: 0.955 [0.741-1.232], num_in_house3: 0.744 [0.533-1.037], num_in_house4: 0.544 [0.369-0.803], num_in_house5: 0.348 [0.179-0.675], num_in_house6: 0.789 [0.239-2.607], tobac1: 1.418 [1.141-1.762], tobac2: 2.233 [1.677-2.973], tobac3: 0.484 [0.065-3.604]						False				False				virus	Herpesviridae		gammaherpesvirus 8
Bacterial pneumonia	respiratory	480.1	MCV	VP1	No	Unknown	could_not	0.260616022520421		0.868		[0.773-0.974]		428	8131						sex, num_in_house		All			dis_status ~ 0.086[1.3e-34] + (0.868 * mod_ant[0.016]) + (1.441 * male[2.5e-04]) + (0.858 * num_in_house2[0.225]) + (0.678 * num_in_house3[0.020]) + (0.464 * num_in_house4[8.8e-05]) + (0.306 * num_in_house5[4.4e-04]) + (0.715 * num_in_house6[0.577])		2.76	2.86	0.86	0.82	2.85	3.01					70.96	67.11			0.0162923132244545		sex, num_in_house	sex1 : 2.48e-04, num_in_house2 : 2.25e-01, num_in_house3 : 2.02e-02, num_in_house4 : 8.80e-05, num_in_house5 : 4.36e-04, num_in_house6 : 5.77e-01	sex1: 1.441 [1.185-1.753], num_in_house2: 0.858 [0.67-1.099], num_in_house3: 0.678 [0.488-0.941], num_in_house4: 0.464 [0.316-0.681], num_in_house5: 0.306 [0.158-0.592], num_in_house6: 0.715 [0.22-2.325]						False				False				virus	Polyomaviridae		polyomavirus 5
Bacterial pneumonia	respiratory	480.1	T. gondii	sag1	No	Unknown	did_not_attempt	0.383477336037478		1.182		[0.92-1.517]		428	8131						sex, bmi, age, tdi_quant, tobac, alc		All			dis_status ~ 1.1e-04[5.0e-43] + (1.182 * mod_ant[0.190]) + (1.300 * male[0.010]) + (1.539 * bmi[1.3e-05]) + (1.943 * age[3.0e-20]) + (1.032 * tdi_quant1[0.827]) + (1.467 * tdi_quant2[0.025]) + (1.257 * tobac1[0.044]) + (2.353 * tobac2[7.8e-09]) + (0.303 * tobac3[0.271]) + (1.656 * alc1[0.074]) + (0.659 * alc2[0.059]) + (1.288 * alc3[0.825])		2	1.93	0.41	0.41	2	1.95					70.96	67.11			0.190355621822216		sex, bmi, age, tdi_quant, num_in_house, tobac, alc, same_sex	sex1 : 9.90e-03, bmi : 1.30e-05, age : 2.95e-20, tdi_quant1 : 8.27e-01, tdi_quant2 : 2.51e-02, tobac1 : 4.40e-02, tobac2 : 7.75e-09, tobac3 : 2.71e-01, alc1 : 7.39e-02, alc2 : 5.86e-02, alc3 : 8.25e-01	sex1: 1.300 [1.065-1.587], bmi: 1.539 [1.268-1.869], age: 1.943 [1.687-2.238], tdi_quant1: 1.032 [0.778-1.370], tdi_quant2: 1.467 [1.049-2.051], tobac1: 1.257 [1.006-1.570], tobac2: 2.353 [1.76-3.145], tobac3: 0.303 [0.036-2.541], alc1: 1.656 [0.952-2.878], alc2: 0.659 [0.428-1.015], alc3: 1.288 [0.136-12.174]						False				False				other	Sarcocystidae	Toxoplasmatinae	T. gondii
Bacterial pneumonia	respiratory	480.1	VZV	gE_gl	No	Unknown	did_not_attempt	0.777337942765328		0.97		[0.797-1.181]		428	8131						sex, bmi, age, tobac		All			dis_status ~ 1.1e-04[1.0e-47] + (0.970 * mod_ant[0.765]) + (1.258 * male[0.024]) + (1.632 * bmi[5.2e-07]) + (1.938 * age[2.2e-20]) + (1.271 * tobac1[0.032]) + (2.573 * tobac2[6.3e-11]) + (0.424 * tobac3[0.400])		2.74	2.72	0.5	0.51	2.77	2.71					70.96	67.11			0.765108290755945		sex, bmi, age, tobac	sex1 : 2.38e-02, bmi : 5.20e-07, age : 2.20e-20, tobac1 : 3.24e-02, tobac2 : 6.32e-11, tobac3 : 4.00e-01	sex1: 1.258 [1.031-1.535], bmi: 1.632 [1.348-1.976], age: 1.938 [1.685-2.230], tobac1: 1.271 [1.02-1.582], tobac2: 2.573 [1.938-3.415], tobac3: 0.424 [0.058-3.117]						False				False				virus	Herpesviridae		alphaherpesvirus 3
Pneumococcal pneumonia	respiratory	480.11	BKV	VP1	No	Unknown	did_not_attempt	0.495298517487972		0.911		[0.744-1.115]		389	8131						bmi, age, tobac, same_sex		All			dis_status ~ 1.2e-04[9.8e-35] + (0.911 * mod_ant[0.365]) + (1.611 * bmi[2.3e-06]) + (1.983 * age[3.0e-19]) + (1.281 * tobac1[0.034]) + (2.579 * tobac2[3.8e-10]) + (0.444 * tobac3[0.426]) + (1.855 * same_sex1[0.020]) + (1.222 * same_sex2[0.213])		3.33	3.4	0.54	0.48	3.49	3.54					71.05	67.11			0.365188003545689		bmi, age, num_in_house, tobac, same_sex	bmi : 2.28e-06, age : 2.98e-19, tobac1 : 3.42e-02, tobac2 : 3.77e-10, tobac3 : 4.26e-01, same_sex1 : 2.02e-02, same_sex2 : 2.13e-01	bmi: 1.611 [1.322-1.963], age: 1.983 [1.707-2.303], tobac1: 1.281 [1.019-1.611], tobac2: 2.579 [1.918-3.470], tobac3: 0.444 [0.06-3.275], same_sex1: 1.855 [1.101-3.123], same_sex2: 1.222 [0.891-1.675]						False				False				virus	Polyomaviridae		polyomavirus 1
Pneumococcal pneumonia	respiratory	480.11	C. trach.	PorB	No	Unknown	did_not	0.2953082359119491	0.8975855324754628	1.199	1.07	[0.94-1.531]	[0.715-1.599]	389	8131	842	131789	42931-6	Chlamydia trachomatis rRNA [Presence] in Urine by NAA with probe detection	glm	bmi, age, tdi_quant, same_sex	age	All	All	0	dis_status ~ 7.4e-05[1.7e-50] + (1.199 * mod_ant[0.144]) + (1.555 * bmi[1.1e-05]) + (2.022 * age[4.4e-21]) + (1.049 * tdi_quant1[0.751]) + (1.716 * tdi_quant2[0.002]) + (1.888 * same_sex1[0.017]) + (1.116 * same_sex2[0.495])	dis_status ~ 0.001[0.0e+00] + (1.070 * mod_ant[0.743]) + (1.631 * age[3.5e-114])	1.15	1.11	0.45	0.43	1.15	1.11	126327	5462	817	25	71.05	67.11	43.05	32.67	0.144468222126319	0.743034381188297	bmi, age, tdi_quant, num_in_house, same_sex	bmi : 1.12e-05, age : 4.40e-21, tdi_quant1 : 7.51e-01, tdi_quant2 : 2.02e-03, same_sex1 : 1.66e-02, same_sex2 : 4.95e-01	bmi: 1.555 [1.277-1.894], age: 2.022 [1.746-2.340], tdi_quant1: 1.049 [0.782-1.406], tdi_quant2: 1.716 [1.218-2.417], same_sex1: 1.888 [1.122-3.177], same_sex2: 1.116 [0.815-1.528]	age : 3.45e-114	age: 1.631 [1.564-1.702]		0 50387-0 [Chlamydia trachomatis rRNA [Presence] in Cervix by NAA with probe detection, firth]: nCase: 252 | nCon: 105119, corr p-val: 0.9, uncorr p-val: 0.76, OR: 1.162 | model: dis_status ~ 4.0e-04[0.0e+00] + (1.162 * mod_ant[0.760]) + (1.583 * age[0.0e+00]), glm_warn [False]: nan log10 trans: False | Notes: n=105371 | DoF=2 | n iters: full : 9.00e+00, null : 8.00e+00 | Conv at last: LL change : 1.41e-11, max abs score : 1.52e-07, beta change : 4.52e-07 | Log Likes: full : -1.73e+03, null : -1.77e+03 | Method: Penalized ML | control: maxit : 2500, maxhs : 0, maxstep : 5, lconv : 1e-05, gconv : 1e-05, xconv : 1e-05, collapse : TRUE, fit : NR, call : logistf.control(maxit = n_iter) | mod control: tau : 0.5, terms.fit : NULL, call : logistf.mod.control() 1 57287-5 [Chlamydia trachomatis rRNA [Presence] in Anal by NAA with probe detection, firth]: nCase: 25 | nCon: 19580, corr p-val: 0.917, uncorr p-val: 0.83, OR: 1.382 | model: dis_status ~ 1.3e-04[0.0e+00] + (1.382 * mod_ant[0.830]) + (1.785 * age[1.2e-05]), glm_warn [False]: nan log10 trans: False | Notes: n=19605 | DoF=2 | n iters: full : 1.10e+01, null : 9.00e+00 | Conv at last: LL change : 2.25e-11, max abs score : 3.13e-07, beta change : 6.40e-07 | Log Likes: full : -1.79e+02, null : -1.88e+02 | Method: Penalized ML | control: maxit : 2500, maxhs : 0, maxstep : 5, lconv : 1e-05, gconv : 1e-05, xconv : 1e-05, collapse : TRUE, fit : NR, call : logistf.control(maxit = n_iter) | mod control: tau : 0.5, terms.fit : NULL, call : logistf.mod.control() 2 57288-3 [Chlamydia trachomatis rRNA [Presence] in Nasopharynx by NAA with probe detection, firth]: nCase: 33 | nCon: 5199, corr p-val: 0.917, uncorr p-val: 0.828, OR: 1.386 | model: dis_status ~ 0.002[0.0e+00] + (1.386 * mod_ant[0.828]) + (1.329 * age[0.011]), glm_warn [False]: nan log10 trans: False | Notes: n=5232 | DoF=2 | n iters: full : 9.00e+00, null : 7.00e+00 | Conv at last: LL change : -5.85e-12, max abs score : 3.05e-07, beta change : 4.64e-07 | Log Likes: full : -1.93e+02, null : -1.97e+02 | Method: Penalized ML | control: maxit : 2500, maxhs : 0, maxstep : 5, lconv : 1e-05, gconv : 1e-05, xconv : 1e-05, collapse : TRUE, fit : NR, call : logistf.control(maxit = n_iter) | mod control: tau : 0.5, terms.fit : NULL, call : logistf.mod.control() 3 6349-5 [Chlamydia trachomatis [Presence] in Specimen by Organism specific culture, firth]: nCase: 56 | nCon: 8524, corr p-val: 0.942, uncorr p-val: 0.87, OR: 1.276 | model: dis_status ~ 0.001[0.0e+00] + (1.276 * mod_ant[0.870]) + (1.599 * age[2.2e-10]), glm_warn [False]: nan log10 trans: False | Notes: n=8580 | DoF=2 | n iters: full : 8.00e+00, null : 7.00e+00 | Conv at last: LL change : 3.45e-10, max abs score : 4.82e-06, beta change : 9.24e-06 | Log Likes: full : -3.13e+02, null : -3.34e+02 | Method: Penalized ML | control: maxit : 2500, maxhs : 0, maxstep : 5, lconv : 1e-05, gconv : 1e-05, xconv : 1e-05, collapse : TRUE, fit : NR, call : logistf.control(maxit = n_iter) | mod control: tau : 0.5, terms.fit : NULL, call : logistf.mod.control() dtype: object	58856 16599-3 [Chlamydia trachomatis DNA [Presence] in Blood by NAA with probe detection, firth]: nCase: 51 | nCon: 50368, corr p-val: 0.801, uncorr p-val: 0.573, OR: 0.491 | model: dis_status ~ 1.7e-04[0.0e+00] + (0.491 * mod_ant[0.573]) + (1.565 * age[1.2e-04]), glm_warn [False]: nan log10 trans: False | Notes: n=50419 | DoF=2 | n iters: full : 1.10e+01, null : 9.00e+00 | Conv at last: LL change : 1.23e-10, max abs score : 1.53e-08, beta change : 4.94e-08 | Log Likes: full : -3.91e+02, null : -3.99e+02 | Method: Penalized ML | control: maxit : 2500, maxhs : 0, maxstep : 5, lconv : 1e-05, gconv : 1e-05, xconv : 1e-05, collapse : TRUE, fit : NR, call : logistf.control(maxit = n_iter) | mod control: tau : 0.5, terms.fit : NULL, call : logistf.mod.control() 58857 21190-4 [Chlamydia trachomatis DNA [Presence] in Cervix by NAA with probe detection, firth]: nCase: 348 | nCon: 61769, corr p-val: 0.335, uncorr p-val: 0.144, OR: 0.497 | model: dis_status ~ 0.001[0.0e+00] + (0.497 * mod_ant[0.144]) + (1.495 * age[0.0e+00]), glm_warn [False]: nan log10 trans: False | Notes: n=62117 | DoF=2 | n iters: full : 9.00e+00, null : 8.00e+00 | Conv at last: LL change : 1.33e-09, max abs score : 4.28e-10, beta change : 1.32e-08 | Log Likes: full : -2.10e+03, null : -2.14e+03 | Method: Penalized ML | control: maxit : 2500, maxhs : 0, maxstep : 5, lconv : 1e-05, gconv : 1e-05, xconv : 1e-05, collapse : TRUE, fit : NR, call : logistf.control(maxit = n_iter) | mod control: tau : 0.5, terms.fit : NULL, call : logistf.mod.control() 58858 21613-5 [Chlamydia trachomatis DNA [Presence] in Specimen by NAA with probe detection, glm]: nCase: 6140 | nCon: 1265864, corr p-val: 1.14e-03, uncorr p-val: 1.88e-04, OR: 0.693 | model: dis_status ~ 5.8e-04[0.0e+00] + (0.693 * mod_ant[1.9e-04]) + (1.654 * age[0.0e+00]), glm_warn [False]: nan log10 trans: False | Notes: nan 58859 31777-6 [Chlamydia trachomatis Ag [Presence] in Specimen, firth]: nCase: 424 | nCon: 103002, corr p-val: 0.083, uncorr p-val: 0.026, OR: 0.364 | model: dis_status ~ 2.2e-04[0.0e+00] + (0.364 * mod_ant[0.026]) + (1.767 * age[0.0e+00]), glm_warn [False]: nan log10 trans: False | Notes: n=103426 | DoF=2 | n iters: full : 9.00e+00, null : 8.00e+00 | Conv at last: LL change : -2.22e-09, max abs score : 2.23e-08, beta change : 7.52e-06 | Log Likes: full : -2.60e+03, null : -2.75e+03 | Method: Penalized ML | control: maxit : 2500, maxhs : 0, maxstep : 5, lconv : 1e-05, gconv : 1e-05, xconv : 1e-05, collapse : TRUE, fit : NR, call : logistf.control(maxit = n_iter) | mod control: tau : 0.5, terms.fit : NULL, call : logistf.mod.control() 58861 43304-5 [Chlamydia trachomatis rRNA [Presence] in Specimen by NAA with probe detection, glm]: nCase: 3075 | nCon: 774553, corr p-val: 0.5, uncorr p-val: 0.26, OR: 0.864 | model: dis_status ~ 9.2e-04[0.0e+00] + (0.864 * mod_ant[0.260]) + (1.472 * age[1.9e-206]), glm_warn [False]: nan log10 trans: False | Notes: nan 58862 43404-3 [Chlamydia trachomatis DNA [Presence] in Specimen by Probe with signal amplification, glm]: nCase: 2512 | nCon: 450402, corr p-val: 0.068, uncorr p-val: 0.019, OR: 0.7 | model: dis_status ~ 5.4e-04[0.0e+00] + (0.700 * mod_ant[0.019]) + (1.810 * age[0.0e+00]), glm_warn [False]: nan log10 trans: False | Notes: nan 58863 45084-1 [Chlamydia trachomatis DNA [Presence] in Vaginal fluid by NAA with probe detection, firth]: nCase: 218 | nCon: 45731, corr p-val: 0.263, uncorr p-val: 0.11, OR: 0.415 | model: dis_status ~ 0.002[0.0e+00] + (0.415 * mod_ant[0.110]) + (1.329 * age[3.5e-08]), glm_warn [False]: nan log10 trans: False | Notes: n=45949 | DoF=2 | n iters: full : 9.00e+00, null : 8.00e+00 | Conv at last: LL change : -8.14e-10, max abs score : 3.01e-09, beta change : 1.36e-07 | Log Likes: full : -1.36e+03, null : -1.38e+03 | Method: Penalized ML | control: maxit : 2500, maxhs : 0, maxstep : 5, lconv : 1e-05, gconv : 1e-05, xconv : 1e-05, collapse : TRUE, fit : NR, call : logistf.control(maxit = n_iter) | mod control: tau : 0.5, terms.fit : NULL, call : logistf.mod.control() 58864 4993-2 [Chlamydia trachomatis rRNA [Presence] in Specimen by Probe, firth]: nCase: 300 | nCon: 50904, corr p-val: 0.711, uncorr p-val: 0.484, OR: 0.728 | model: dis_status ~ 5.9e-04[0.0e+00] + (0.728 * mod_ant[0.484]) + (1.727 * age[0.0e+00]), glm_warn [False]: nan log10 trans: False | Notes: n=51204 | DoF=2 | n iters: full : 8.00e+00, null : 7.00e+00 | Conv at last: LL change : -5.13e-10, max abs score : 6.65e-07, beta change : 5.33e-06 | Log Likes: full : -1.76e+03, null : -1.83e+03 | Method: Penalized ML | control: maxit : 2500, maxhs : 0, maxstep : 5, lconv : 1e-05, gconv : 1e-05, xconv : 1e-05, collapse : TRUE, fit : NR, call : logistf.control(maxit = n_iter) | mod control: tau : 0.5, terms.fit : NULL, call : logistf.mod.control() 58866 53926-2 [Chlamydia trachomatis rRNA [Presence] in Vaginal fluid by NAA with probe detection, firth]: nCase: 67 | nCon: 14127, corr p-val: 0.652, uncorr p-val: 0.432, OR: 0.552 | model: dis_status ~ 0.003[0.0e+00] + (0.552 * mod_ant[0.432]) + (1.109 * age[0.351]), glm_warn [False]: nan log10 trans: False | Notes: n=14194 | DoF=2 | n iters: full : 8.00e+00, null : 8.00e+00 | Conv at last: LL change : 2.27e-10, max abs score : 3.76e-06, beta change : 8.73e-06 | Log Likes: full : -4.20e+02, null : -4.21e+02 | Method: Penalized ML | control: maxit : 2500, maxhs : 0, maxstep : 5, lconv : 1e-05, gconv : 1e-05, xconv : 1e-05, collapse : TRUE, fit : NR, call : logistf.control(maxit = n_iter) | mod control: tau : 0.5, terms.fit : NULL, call : logistf.mod.control() 58870 6356-0 [Chlamydia trachomatis DNA [Presence] in Genital specimen by NAA with probe detection, firth]: nCase: 153 | nCon: 62701, corr p-val: 0.949, uncorr p-val: 0.918, OR: 0.946 | model: dis_status ~ 5.0e-04[0.0e+00] + (0.946 * mod_ant[0.918]) + (1.488 * age[6.3e-11]), glm_warn [False]: nan log10 trans: False | Notes: n=62854 | DoF=2 | n iters: full : 9.00e+00, null : 8.00e+00 | Conv at last: LL change : -2.21e-10, max abs score : 4.10e-07, beta change : 9.94e-07 | Log Likes: full : -1.05e+03, null : -1.07e+03 | Method: Penalized ML | control: maxit : 2500, maxhs : 0, maxstep : 5, lconv : 1e-05, gconv : 1e-05, xconv : 1e-05, collapse : TRUE, fit : NR, call : logistf.control(maxit = n_iter) | mod control: tau : 0.5, terms.fit : NULL, call : logistf.mod.control() 58871 6357-8 [Chlamydia trachomatis DNA [Presence] in Urine by NAA with probe detection, glm]: nCase: 721 | nCon: 246564, corr p-val: 5.96e-03, uncorr p-val: 1.26e-03, OR: 0.338 | model: dis_status ~ 4.3e-04[0.0e+00] + (0.338 * mod_ant[0.001]) + (1.601 * age[3.2e-85]), glm_warn [False]: nan log10 trans: False | Notes: nan dtype: object	False		False		False		False		bacteria	Chlamydiaceae		C. trachomatis
Pneumococcal pneumonia	respiratory	480.11	CMV	pp52	Yes	Unknown	replicated	0.246585007042645	1.69793403247861e-22	1.103	2.735	[0.991-1.228]	[2.25-3.324]	389	8131	1199	36578	5000-5	Cytomegalovirus DNA [Presence] in Specimen by NAA with probe detection	glm	sex, bmi, age, tdi_quant, tobac, alc	sex, age	All	All	0	dis_status ~ 1.0e-04[1.6e-42] + (1.103 * mod_ant[0.074]) + (1.341 * male[0.006]) + (1.509 * bmi[7.9e-05]) + (1.967 * age[5.5e-19]) + (1.013 * tdi_quant1[0.934]) + (1.468 * tdi_quant2[0.031]) + (1.237 * tobac1[0.073]) + (2.346 * tobac2[3.4e-08]) + (0.317 * tobac3[0.294]) + (1.555 * alc1[0.137]) + (0.660 * alc2[0.070]) + (1.394 * alc3[0.773])	dis_status ~ 0.015[0.0e+00] + (2.735 * mod_ant[5.6e-24]) + (0.944 * male[0.331]) + (5.5e-04 * sex2[0.957]) + (1.149 * age[2.5e-20])	3.01	2.82	0.98	1.02	3.56	3.26	35164	1414	1077	122	71.05	67.11	57.63	51.64	0.0739755021127935	5.6222981207901e-24	sex, bmi, age, tdi_quant, num_in_house, tobac, alc	sex1 : 5.94e-03, bmi : 7.87e-05, age : 5.52e-19, tdi_quant1 : 9.34e-01, tdi_quant2 : 3.06e-02, tobac1 : 7.34e-02, tobac2 : 3.45e-08, tobac3 : 2.94e-01, alc1 : 1.37e-01, alc2 : 6.99e-02, alc3 : 7.73e-01	sex1: 1.341 [1.088-1.652], bmi: 1.509 [1.23-1.851], age: 1.967 [1.695-2.284], tdi_quant1: 1.013 [0.754-1.360], tdi_quant2: 1.468 [1.037-2.080], tobac1: 1.237 [0.98-1.562], tobac2: 2.346 [1.733-3.176], tobac3: 0.317 [0.037-2.711], alc1: 1.555 [0.869-2.782], alc2: 0.660 [0.421-1.034], alc3: 1.394 [0.145-13.378]	sex1 : 3.31e-01, sex2 : 9.57e-01, age : 2.48e-20	sex1: 0.944 [0.841-1.060], sex2: 5.5e-04 [2.16e-122-1.38e+115], age: 1.149 [1.116-1.184]		0 13949-3 [Cytomegalovirus IgG Ab [Presence] in Serum or Plasma by Immunoassay, glm]: nCase: 1174 | nCon: 62386, corr p-val: 1.33e-08, uncorr p-val: 1.14e-09, OR: 1.449 | model: dis_status ~ 0.010[0.0e+00] + (1.449 * mod_ant[1.1e-09]) + (1.323 * male[3.4e-06]) + (9.0e-05 * sex2[0.944]) + (1.058 * age[3.3e-04]), glm_warn [False]: nan log10 trans: False | Notes: nan 1 22244-8 [Cytomegalovirus IgG Ab [Presence] in Serum or Plasma, glm]: nCase: 1019 | nCon: 40107, corr p-val: 2.84e-06, uncorr p-val: 2.82e-07, OR: 1.44 | model: dis_status ~ 0.010[0.0e+00] + (1.440 * mod_ant[2.8e-07]) + (1.268 * male[2.8e-04]) + (1.8e-04 * sex2[0.948]) + (1.112 * age[5.0e-08]), glm_warn [False]: nan log10 trans: False | Notes: nan 2 30246-3 [Cytomegalovirus DNA [Presence] in Serum or Plasma by NAA with probe detection, glm]: nCase: 427 | nCon: 8360, corr p-val: 3.59e-03, uncorr p-val: 7.13e-04, OR: 1.786 | model: dis_status ~ 0.039[1.5e-138] + (1.786 * mod_ant[7.1e-04]) + (1.067 * male[0.517]) + (1.043 * age[0.053]), glm_warn [False]: nan log10 trans: False | Notes: nan 3 22239-8 [Cytomegalovirus Ab [Presence] in Serum or Plasma, glm]: nCase: 143 | nCon: 5260, corr p-val: 0.115, uncorr p-val: 0.04, OR: 1.483 | model: dis_status ~ 0.021[2.8e-30] + (1.483 * mod_ant[0.040]) + (1.354 * male[0.087]) + (1.9e-05 * sex2[0.978]) + (0.969 * age[0.532]), glm_warn [False]: nan log10 trans: False | Notes: nan 4 4996-5 [Cytomegalovirus DNA [Presence] in Blood by NAA with probe detection, firth]: nCase: 101 | nCon: 2084, corr p-val: 0.188, uncorr p-val: 0.07, OR: 4.476 | model: dis_status ~ 0.036[0.0e+00] + (4.476 * mod_ant[0.070]) + (1.496 * male[0.064]) + (1.008 * age[0.895]), glm_warn [False]: nan log10 trans: False | Notes: n=2185 | DoF=3 | n iters: full : 6.00e+00, null : 5.00e+00 | Conv at last: LL change : 2.05e-12, max abs score : 8.13e-08, beta change : 5.62e-07 | Log Likes: full : -3.99e+02, null : -4.03e+02 | Method: Penalized ML | control: maxit : 2500, maxhs : 0, maxstep : 5, lconv : 1e-05, gconv : 1e-05, xconv : 1e-05, collapse : TRUE, fit : NR, call : logistf.control(maxit = n_iter) | mod control: tau : 0.5, terms.fit : NULL, call : logistf.mod.control() 5 49539-0 [Cytomegalovirus IgM Ab [Presence] in Serum or Plasma by Immunofluorescence, glm]: nCase: 398 | nCon: 29905, corr p-val: 0.229, uncorr p-val: 0.089, OR: 1.446 | model: dis_status ~ 0.005[2.3e-190] + (1.446 * mod_ant[0.089]) + (1.269 * male[0.021]) + (4.0e-04 * sex2[0.973]) + (1.187 * age[7.5e-08]), glm_warn [False]: nan log10 trans: False | Notes: nan 6 31797-4 [Cytomegalovirus Ag [Presence] in Specimen, glm]: nCase: 32 | nCon: 726, corr p-val: 0.844, uncorr p-val: 0.671, OR: 1.18 | model: dis_status ~ 0.069[3.5e-07] + (1.180 * mod_ant[0.671]) + (1.125 * male[0.746]) + (0.897 * age[0.224]), glm_warn [False]: nan log10 trans: False | Notes: nan 7 24119-0 [Cytomegalovirus IgM Ab [Presence] in Serum or Plasma by Immunoassay, glm]: nCase: 1724 | nCon: 47040, corr p-val: 0.9, uncorr p-val: 0.766, OR: 1.034 | model: dis_status ~ 0.014[0.0e+00] + (1.034 * mod_ant[0.766]) + (1.431 * male[6.9e-13]) + (5.4e-05 * sex2[0.947]) + (1.176 * age[7.3e-39]), glm_warn [False]: nan log10 trans: False | Notes: nan dtype: object	58873 16718-9 [Cytomegalovirus Ag [Presence] in Blood, firth]: nCase: 26 | nCon: 1552, corr p-val: 0.947, uncorr p-val: 0.896, OR: 0.832 | model: dis_status ~ 0.001[0.0e+00] + (0.832 * mod_ant[0.896]) + (0.782 * male[0.531]) + (1.643 * age[3.4e-06]), glm_warn [False]: nan log10 trans: False | Notes: n=1578 | DoF=3 | n iters: full : 9.00e+00, null : 6.00e+00 | Conv at last: LL change : 6.30e-12, max abs score : 1.27e-06, beta change : 2.37e-06 | Log Likes: full : -1.17e+02, null : -1.28e+02 | Method: Penalized ML | control: maxit : 2500, maxhs : 0, maxstep : 5, lconv : 1e-05, gconv : 1e-05, xconv : 1e-05, collapse : TRUE, fit : NR, call : logistf.control(maxit = n_iter) | mod control: tau : 0.5, terms.fit : NULL, call : logistf.mod.control() 58878 30325-5 [Cytomegalovirus IgM Ab [Presence] in Serum or Plasma, glm]: nCase: 209 | nCon: 9530, corr p-val: 1.00e-10, uncorr p-val: 5.32e-12, OR: 0.099 | model: dis_status ~ 0.011[4.2e-47] + (0.099 * mod_ant[5.3e-12]) + (1.272 * male[0.101]) + (1.187 * age[5.7e-04]), glm_warn [False]: nan log10 trans: False | Notes: nan 58879 30326-3 [Cytomegalovirus DNA [Presence] in Cerebral spinal fluid by NAA with probe detection, firth]: nCase: 220 | nCon: 5566, corr p-val: 0.942, uncorr p-val: 0.874, OR: 0.802 | model: dis_status ~ 0.015[0.0e+00] + (0.802 * mod_ant[0.874]) + (1.514 * male[0.003]) + (11.868 * sex2[0.225]) + (1.154 * age[4.2e-06]), glm_warn [False]: nan log10 trans: False | Notes: n=5786 | DoF=4 | n iters: full : 6.00e+00, null : 6.00e+00 | Conv at last: LL change : 1.98e-10, max abs score : 3.83e-06, beta change : 3.68e-06 | Log Likes: full : -9.13e+02, null : -9.28e+02 | Method: Penalized ML | control: maxit : 2500, maxhs : 0, maxstep : 5, lconv : 1e-05, gconv : 1e-05, xconv : 1e-05, collapse : TRUE, fit : NR, call : logistf.control(maxit = n_iter) | mod control: tau : 0.5, terms.fit : NULL, call : logistf.mod.control() 58884 82189-2 [Cytomegalovirus DNA [Presence] in Cerebral spinal fluid by NAA with non-probe detection, firth]: nCase: 650 | nCon: 22751, corr p-val: 0.8, uncorr p-val: 0.561, OR: 0.481 | model: dis_status ~ 0.016[0.0e+00] + (0.481 * mod_ant[0.561]) + (1.232 * male[0.009]) + (1.215 * sex2[0.896]) + (1.110 * age[1.0e-10]), glm_warn [False]: nan log10 trans: False | Notes: n=23401 | DoF=4 | n iters: full : 7.00e+00, null : 6.00e+00 | Conv at last: LL change : 4.02e-10, max abs score : 2.77e-08, beta change : 8.66e-08 | Log Likes: full : -2.94e+03, null : -2.96e+03 | Method: Penalized ML | control: maxit : 2500, maxhs : 0, maxstep : 5, lconv : 1e-05, gconv : 1e-05, xconv : 1e-05, collapse : TRUE, fit : NR, call : logistf.control(maxit = n_iter) | mod control: tau : 0.5, terms.fit : NULL, call : logistf.mod.control() dtype: object	False		False		False		False		virus	Herpesviridae	Betaherpesvirinae	betaherpesvirus 5
Pneumococcal pneumonia	respiratory	480.11	EBV	ZEBRA	Yes	Unknown	replicated	0.2226495385666413	1.232954577499361e-10	1.204	2.015	[1.015-1.429]	[1.649-2.462]	389	8131	1890	75738	24114-1	Epstein Barr virus capsid IgG Ab [Presence] in Serum by Immunoassay	glm	sex, age, tobac, alc, same_sex	sex, age	All	All	0	dis_status ~ 2.4e-04[2.4e-39] + (1.204 * mod_ant[0.033]) + (1.400 * male[0.002]) + (1.981 * age[2.3e-19]) + (1.293 * tobac1[0.030]) + (2.428 * tobac2[6.2e-09]) + (0.349 * tobac3[0.340]) + (1.549 * alc1[0.141]) + (0.612 * alc2[0.033]) + (1.414 * alc3[0.765]) + (1.784 * same_sex1[0.030]) + (1.209 * same_sex2[0.241])	dis_status ~ 0.008[0.0e+00] + (2.015 * mod_ant[7.3e-12]) + (1.137 * male[0.007]) + (2.6e-06 * sex2[0.919]) + (1.089 * age[5.0e-10])	3.17	3.09	0.64	0.67	3.37	3.3	10466	65272	115	1775	71.05	67.11	53.47	48.9	0.0333974307849962	7.3487358923803e-12	sex, age, num_in_house, tobac, alc, same_sex	sex1 : 1.80e-03, age : 2.34e-19, tobac1 : 2.99e-02, tobac2 : 6.24e-09, tobac3 : 3.40e-01, alc1 : 1.41e-01, alc2 : 3.26e-02, alc3 : 7.65e-01, same_sex1 : 2.96e-02, same_sex2 : 2.41e-01	sex1: 1.400 [1.133-1.729], age: 1.981 [1.707-2.298], tobac1: 1.293 [1.025-1.631], tobac2: 2.428 [1.80-3.275], tobac3: 0.349 [0.04-3.036], alc1: 1.549 [0.865-2.773], alc2: 0.612 [0.39-0.960], alc3: 1.414 [0.146-13.744], same_sex1: 1.784 [1.059-3.006], same_sex2: 1.209 [0.88-1.662]	sex1 : 6.58e-03, sex2 : 9.19e-01, age : 4.99e-10	sex1: 1.137 [1.036-1.247], sex2: 2.6e-06 [2.05e-114-3.17e+102], age: 1.089 [1.06-1.119]		0 59183-4 [Epstein Barr virus early diffuse IgG Ab [Presence] in Serum, glm]: nCase: 495 | nCon: 13746, corr p-val: 1.79e-03, uncorr p-val: 3.32e-04, OR: 1.458 | model: dis_status ~ 0.011[7.4e-113] + (1.458 * mod_ant[3.3e-04]) + (1.438 * male[1.6e-04]) + (4.0e-04 * sex2[0.968]) + (1.168 * age[1.4e-06]), glm_warn [False]: nan log10 trans: False | Notes: nan 1 22296-8 [Epstein Barr virus nuclear Ab [Presence] in Serum, glm]: nCase: 203 | nCon: 12005, corr p-val: 0.065, uncorr p-val: 0.018, OR: 1.673 | model: dis_status ~ 0.003[6.4e-162] + (1.673 * mod_ant[0.018]) + (1.403 * male[0.020]) + (5.4e-05 * sex2[0.974]) + (1.371 * age[4.5e-21]), glm_warn [False]: nan log10 trans: False | Notes: nan 2 23858-4 [Epstein Barr virus DNA [Presence] in Cerebral spinal fluid by NAA with probe detection, glm]: nCase: 118 | nCon: 2083, corr p-val: 0.101, uncorr p-val: 0.033, OR: 2.621 | model: dis_status ~ 0.033[5.7e-31] + (2.621 * mod_ant[0.033]) + (1.582 * male[0.018]) + (2.6e-05 * sex2[0.984]) + (1.049 * age[0.303]), glm_warn [False]: nan log10 trans: False | Notes: nan 3 5005-4 [Epstein Barr virus DNA [Presence] in Specimen by NAA with probe detection, glm]: nCase: 529 | nCon: 12373, corr p-val: 0.101, uncorr p-val: 0.032, OR: 1.284 | model: dis_status ~ 0.020[6.9e-147] + (1.284 * mod_ant[0.032]) + (1.053 * male[0.565]) + (3.3e-04 * sex2[0.968]) + (1.139 * age[1.7e-07]), glm_warn [False]: nan log10 trans: False | Notes: nan 4 30339-6 [Epstein Barr virus capsid IgG Ab [Presence] in Serum, glm]: nCase: 788 | nCon: 38218, corr p-val: 0.437, uncorr p-val: 0.202, OR: 1.182 | model: dis_status ~ 0.010[1.3e-295] + (1.182 * mod_ant[0.202]) + (1.246 * male[0.003]) + (4.3e-04 * sex2[0.969]) + (1.103 * age[2.1e-06]), glm_warn [False]: nan log10 trans: False | Notes: nan 5 40752-8 [Epstein Barr virus early IgG Ab [Presence] in Serum by Immunoassay, glm]: nCase: 285 | nCon: 18091, corr p-val: 0.5, uncorr p-val: 0.273, OR: 1.195 | model: dis_status ~ 0.011[1.6e-149] + (1.195 * mod_ant[0.273]) + (1.325 * male[0.022]) + (2.3e-04 * sex2[0.979]) + (1.020 * age[0.528]), glm_warn [False]: nan log10 trans: False | Notes: nan 6 33395-5 [Epstein Barr virus capsid Ab [Presence] in Serum, firth]: nCase: 22 | nCon: 1065, corr p-val: 0.805, uncorr p-val: 0.597, OR: 1.352 | model: dis_status ~ 0.009[0.0e+00] + (1.352 * mod_ant[0.597]) + (2.174 * male[0.068]) + (1.100 * age[0.462]), glm_warn [False]: nan log10 trans: False | Notes: n=1087 | DoF=3 | n iters: full : 8.00e+00, null : 6.00e+00 | Conv at last: LL change : 1.52e-12, max abs score : 2.60e-07, beta change : 7.99e-07 | Log Likes: full : -1.00e+02, null : -1.02e+02 | Method: Penalized ML | control: maxit : 2500, maxhs : 0, maxstep : 5, lconv : 1e-05, gconv : 1e-05, xconv : 1e-05, collapse : TRUE, fit : NR, call : logistf.control(maxit = n_iter) | mod control: tau : 0.5, terms.fit : NULL, call : logistf.mod.control() 7 7883-2 [Epstein Barr virus nuclear IgG Ab [Presence] in Serum, glm]: nCase: 468 | nCon: 22271, corr p-val: 0.805, uncorr p-val: 0.588, OR: 1.086 | model: dis_status ~ 0.008[9.4e-211] + (1.086 * mod_ant[0.588]) + (1.443 * male[1.3e-04]) + (3.1e-04 * sex2[0.972]) + (1.170 * age[4.1e-09]), glm_warn [False]: nan log10 trans: False | Notes: nan 8 5002-1 [Epstein Barr virus DNA [Presence] in Blood by NAA with probe detection, glm]: nCase: 144 | nCon: 3792, corr p-val: 0.942, uncorr p-val: 0.866, OR: 1.048 | model: dis_status ~ 0.063[5.2e-56] + (1.048 * mod_ant[0.866]) + (1.102 * male[0.570]) + (0.818 * age[2.2e-05]), glm_warn [False]: nan log10 trans: False | Notes: nan 9 49178-7 [Epstein Barr virus Ab [Presence] in Serum, glm]: nCase: 252 | nCon: 53612, corr p-val: 0.996, uncorr p-val: 0.996, OR: 1.001 | model: dis_status ~ 8.2e-04[0.0e+00] + (1.001 * mod_ant[0.996]) + (1.114 * male[0.407]) + (2.4e-05 * sex2[0.975]) + (1.523 * age[3.0e-34]), glm_warn [False]: nan log10 trans: False | Notes: nan dtype: object	58885 22295-0 [Epstein Barr virus early IgG Ab [Presence] in Serum, glm]: nCase: 234 | nCon: 10480, corr p-val: 0.349, uncorr p-val: 0.152, OR: 0.781 | model: dis_status ~ 0.008[4.1e-198] + (0.781 * mod_ant[0.152]) + (1.580 * male[6.4e-04]) + (2.9e-04 * sex2[0.980]) + (1.254 * age[1.3e-14]), glm_warn [False]: nan log10 trans: False | Notes: nan 58889 24115-8 [Epstein Barr virus capsid IgM Ab [Presence] in Serum by Immunoassay, glm]: nCase: 1298 | nCon: 47918, corr p-val: 0.015, uncorr p-val: 3.43e-03, OR: 0.637 | model: dis_status ~ 0.012[0.0e+00] + (0.637 * mod_ant[0.003]) + (1.102 * male[0.087]) + (2.2e-06 * sex2[0.918]) + (1.178 * age[2.5e-28]), glm_warn [False]: nan log10 trans: False | Notes: nan 58891 30340-4 [Epstein Barr virus capsid IgM Ab [Presence] in Serum, glm]: nCase: 843 | nCon: 38957, corr p-val: 0.048, uncorr p-val: 0.012, OR: 0.682 | model: dis_status ~ 0.009[0.0e+00] + (0.682 * mod_ant[0.012]) + (1.311 * male[1.3e-04]) + (2.5e-04 * sex2[0.954]) + (1.187 * age[6.2e-24]), glm_warn [False]: nan log10 trans: False | Notes: nan 58893 40751-0 [Epstein Barr virus capsid IgM Ab [Presence] in Serum by Immunofluorescence, firth]: nCase: 125 | nCon: 6248, corr p-val: 0.5, uncorr p-val: 0.255, OR: 0.517 | model: dis_status ~ 0.007[0.0e+00] + (0.517 * mod_ant[0.255]) + (1.086 * male[0.651]) + (1.245 * age[8.0e-06]), glm_warn [False]: nan log10 trans: False | Notes: n=6373 | DoF=3 | n iters: full : 7.00e+00, null : 6.00e+00 | Conv at last: LL change : 5.65e-11, max abs score : 9.73e-07, beta change : 7.00e-06 | Log Likes: full : -5.96e+02, null : -6.07e+02 | Method: Penalized ML | control: maxit : 2500, maxhs : 0, maxstep : 5, lconv : 1e-05, gconv : 1e-05, xconv : 1e-05, collapse : TRUE, fit : NR, call : logistf.control(maxit = n_iter) | mod control: tau : 0.5, terms.fit : NULL, call : logistf.mod.control() 58898 5156-5 [Epstein Barr virus nuclear IgG Ab [Presence] in Serum by Immunoassay, glm]: nCase: 337 | nCon: 14484, corr p-val: 0.89, uncorr p-val: 0.731, OR: 0.95 | model: dis_status ~ 0.014[4.8e-149] + (0.950 * mod_ant[0.731]) + (1.227 * male[0.068]) + (1.9e-04 * sex2[0.979]) + (1.090 * age[0.003]), glm_warn [False]: nan log10 trans: False | Notes: nan 58901 84871-3 [Epstein Barr virus capsid p18 IgG Ab [Presence] in Serum by Rapid immunoassay, glm]: nCase: 26 | nCon: 2243, corr p-val: 0.25, uncorr p-val: 0.103, OR: 0.448 | model: dis_status ~ 0.021[8.2e-25] + (0.448 * mod_ant[0.103]) + (0.629 * male[0.254]) + (1.029 * age[0.796]), glm_warn [False]: nan log10 trans: False | Notes: nan dtype: object	False		False		False		False		virus	Herpesviridae		gammaherpesvirus 4
Pneumococcal pneumonia	respiratory	480.11	HBV	Hbe	No	Unknown	did_not_attempt	0.5320003376843637		1.063		[0.915-1.233]		389	8131						sex, age, tdi_quant, alc, same_sex		All			dis_status ~ 3.2e-04[1.1e-40] + (1.063 * mod_ant[0.426]) + (1.399 * male[0.002]) + (2.019 * age[4.8e-21]) + (1.042 * tdi_quant1[0.784]) + (1.711 * tdi_quant2[0.002]) + (1.790 * alc1[0.048]) + (0.725 * alc2[0.158]) + (0.772 * alc3[0.808]) + (1.775 * same_sex1[0.032]) + (1.096 * same_sex2[0.570])		1.17	1.13	0.64	0.67	1.15	1.11					71.05	67.11			0.425600270147491		sex, age, tdi_quant, num_in_house, alc, same_sex	sex1 : 1.51e-03, age : 4.80e-21, tdi_quant1 : 7.84e-01, tdi_quant2 : 2.20e-03, alc1 : 4.79e-02, alc2 : 1.58e-01, alc3 : 8.08e-01, same_sex1 : 3.20e-02, same_sex2 : 5.70e-01	sex1: 1.399 [1.137-1.722], age: 2.019 [1.744-2.337], tdi_quant1: 1.042 [0.777-1.397], tdi_quant2: 1.711 [1.213-2.413], alc1: 1.790 [1.005-3.185], alc2: 0.725 [0.464-1.133], alc3: 0.772 [0.095-6.244], same_sex1: 1.775 [1.051-2.998], same_sex2: 1.096 [0.798-1.506]						False				False				virus	Hepadnaviridae		Hepatitis B virus
Pneumococcal pneumonia	respiratory	480.11	HCV	Core	No	Unknown	did_not_attempt	0.6348632610079034		0.953		[0.814-1.116]		389	8131						sex, same_sex		All			dis_status ~ 0.040[2.2e-282] + (0.953 * mod_ant[0.550]) + (1.417 * male[8.3e-04]) + (1.518 * same_sex1[0.106]) + (1.370 * same_sex2[0.046])		0.6	0.61	0.65	0.65	0.48	0.48					71.05	67.11			0.54952071140254		sex, same_sex	sex1 : 8.33e-04, same_sex1 : 1.06e-01, same_sex2 : 4.62e-02	sex1: 1.417 [1.155-1.739], same_sex1: 1.518 [0.915-2.518], same_sex2: 1.370 [1.005-1.868]						False				False				virus	Flaviviridae		Hepacivirus C
Pneumococcal pneumonia	respiratory	480.11	HHV-6	p101_k	No	Unknown	did_not_attempt	0.6754331437863738		0.971		[0.859-1.098]		389	8131						sex, age, num_in_house		All			dis_status ~ 7.2e-04[6.7e-33] + (0.971 * mod_ant[0.642]) + (1.430 * male[6.9e-04]) + (1.865 * age[2.0e-14]) + (0.754 * num_in_house2[0.032]) + (0.817 * num_in_house3[0.253]) + (0.694 * num_in_house4[0.099]) + (0.371 * num_in_house5[0.014]) + (0.771 * num_in_house6[0.667])		1.3	1.37	0.83	0.85	1.3	1.32					71.05	67.11			0.641661486597055		sex, age, num_in_house	sex1 : 6.86e-04, age : 2.03e-14, num_in_house2 : 3.19e-02, num_in_house3 : 2.53e-01, num_in_house4 : 9.92e-02, num_in_house5 : 1.37e-02, num_in_house6 : 6.67e-01	sex1: 1.430 [1.163-1.757], age: 1.865 [1.589-2.187], num_in_house2: 0.754 [0.583-0.976], num_in_house3: 0.817 [0.578-1.155], num_in_house4: 0.694 [0.45-1.071], num_in_house5: 0.371 [0.169-0.816], num_in_house6: 0.771 [0.236-2.521]						False				False				virus	Herpesviridae	Betaherpesvirinae	betaherpesvirus 6
Pneumococcal pneumonia	respiratory	480.11	HHV-7	U14	No	Unknown	could_not	0.228837373079874		0.79		[0.627-0.996]		389	8131						sex, bmi, age, tdi_quant, alc		All			dis_status ~ 2.5e-04[4.3e-29] + (0.790 * mod_ant[0.046]) + (1.343 * male[0.006]) + (1.510 * bmi[6.5e-05]) + (1.977 * age[3.9e-20]) + (1.041 * tdi_quant1[0.789]) + (1.681 * tdi_quant2[0.003]) + (1.741 * alc1[0.059]) + (0.739 * alc2[0.182]) + (0.765 * alc3[0.801])		2.67	2.74	0.44	0.44	2.72	2.78					71.05	67.11			0.0457674746159748		sex, bmi, age, tdi_quant, alc	sex1 : 5.82e-03, bmi : 6.46e-05, age : 3.90e-20, tdi_quant1 : 7.89e-01, tdi_quant2 : 2.98e-03, alc1 : 5.91e-02, alc2 : 1.82e-01, alc3 : 8.01e-01	sex1: 1.343 [1.089-1.656], bmi: 1.510 [1.234-1.849], age: 1.977 [1.71-2.286], tdi_quant1: 1.041 [0.776-1.396], tdi_quant2: 1.681 [1.193-2.368], alc1: 1.741 [0.979-3.095], alc2: 0.739 [0.474-1.152], alc3: 0.765 [0.095-6.156]						False				False				virus	Herpesviridae	Betaherpesvirinae	betaherpesvirus 7
Pneumococcal pneumonia	respiratory	480.11	HIV	env	Yes	Unknown	replicated	0.2953082359119491	1.117254642908779e-21	1.222	2.488	[0.922-1.618]	[2.077-2.981]	389	8131	1132	92680	29893-5	HIV 1 Ab [Presence] in Serum or Plasma by Immunoassay	glm	sex, bmi, age, tdi_quant, same_sex	sex, age	All	All	0	dis_status ~ 6.5e-05[9.4e-50] + (1.222 * mod_ant[0.162]) + (1.335 * male[0.006]) + (1.530 * bmi[3.1e-05]) + (2.003 * age[1.4e-20]) + (1.048 * tdi_quant1[0.754]) + (1.717 * tdi_quant2[0.002]) + (1.799 * same_sex1[0.028]) + (1.132 * same_sex2[0.439])	dis_status ~ 0.001[0.0e+00] + (2.488 * mod_ant[4.4e-23]) + (1.346 * male[1.6e-06]) + (2.1e-04 * sex2[0.956]) + (1.494 * age[2.6e-92])	1.58	1.54	0.37	0.39	1.61	1.59	88069	4611	987	145	71.05	67.11	54.31	44.36	0.162419529751572	4.43942242215409e-23	sex, bmi, age, tdi_quant, num_in_house, same_sex	sex1 : 6.04e-03, bmi : 3.12e-05, age : 1.36e-20, tdi_quant1 : 7.54e-01, tdi_quant2 : 1.99e-03, same_sex1 : 2.75e-02, same_sex2 : 4.39e-01	sex1: 1.335 [1.086-1.641], bmi: 1.530 [1.252-1.869], age: 2.003 [1.73-2.318], tdi_quant1: 1.048 [0.781-1.405], tdi_quant2: 1.717 [1.219-2.420], same_sex1: 1.799 [1.067-3.033], same_sex2: 1.132 [0.826-1.551]	sex1 : 1.57e-06, sex2 : 9.56e-01, age : 2.64e-92	sex1: 1.346 [1.192-1.520], sex2: 2.1e-04 [9.75e-135-4.40e+126], age: 1.494 [1.437-1.552]		0 5017-9 [HIV 1 RNA [Presence] in Blood by NAA with probe detection, glm]: nCase: 65 | nCon: 3817, corr p-val: 1.91e-05, uncorr p-val: 2.28e-06, OR: 6.674 | model: dis_status ~ 0.004[6.4e-39] + (6.674 * mod_ant[2.3e-06]) + (0.884 * male[0.639]) + (5.2e-06 * sex2[0.986]) + (1.324 * age[1.1e-04]), glm_warn [False]: nan log10 trans: False | Notes: nan 1 24012-7 [HIV 1 Ag [Presence] in Serum, glm]: nCase: 414 | nCon: 33560, corr p-val: 4.29e-05, uncorr p-val: 5.40e-06, OR: 7.759 | model: dis_status ~ 0.001[0.0e+00] + (7.759 * mod_ant[5.4e-06]) + (0.949 * male[0.608]) + (0.002 * sex2[0.975]) + (1.677 * age[1.9e-67]), glm_warn [False]: nan log10 trans: False | Notes: nan 2 25835-0 [HIV 1 RNA [Presence] in Serum or Plasma by NAA with probe detection, glm]: nCase: 374 | nCon: 17325, corr p-val: 6.40e-05, uncorr p-val: 8.48e-06, OR: 1.694 | model: dis_status ~ 0.005[1.4e-175] + (1.694 * mod_ant[8.5e-06]) + (1.390 * male[0.004]) + (2.6e-05 * sex2[0.969]) + (1.276 * age[2.0e-13]), glm_warn [False]: nan log10 trans: False | Notes: nan 3 18396-2 [HIV 1 p24 Ag [Presence] in Serum or Plasma by Immunoassay, glm]: nCase: 1044 | nCon: 91320, corr p-val: 1.52e-03, uncorr p-val: 2.66e-04, OR: 3.121 | model: dis_status ~ 0.002[0.0e+00] + (3.121 * mod_ant[2.7e-04]) + (1.375 * male[5.3e-07]) + (5.4e-04 * sex2[0.947]) + (1.394 * age[1.1e-65]), glm_warn [False]: nan log10 trans: False | Notes: nan 4 7917-8 [HIV 1 Ab [Presence] in Serum, firth]: nCase: 316 | nCon: 25313, corr p-val: 0.5, uncorr p-val: 0.251, OR: 2.007 | model: dis_status ~ 0.001[0.0e+00] + (2.007 * mod_ant[0.251]) + (1.363 * male[0.011]) + (1.953 * sex2[0.679]) + (1.528 * age[0.0e+00]), glm_warn [False]: nan log10 trans: False | Notes: n=25629 | DoF=4 | n iters: full : 9.00e+00, null : 7.00e+00 | Conv at last: LL change : 4.77e-11, max abs score : 3.02e-08, beta change : 6.04e-07 | Log Likes: full : -1.60e+03, null : -1.70e+03 | Method: Penalized ML | control: maxit : 2500, maxhs : 0, maxstep : 5, lconv : 1e-05, gconv : 1e-05, xconv : 1e-05, collapse : TRUE, fit : NR, call : logistf.control(maxit = n_iter) | mod control: tau : 0.5, terms.fit : NULL, call : logistf.mod.control() 5 5221-7 [HIV 1 Ab [Presence] in Serum or Plasma by Immunoblot, glm]: nCase: 118 | nCon: 6149, corr p-val: 0.624, uncorr p-val: 0.38, OR: 1.197 | model: dis_status ~ 0.003[2.5e-44] + (1.197 * mod_ant[0.380]) + (0.957 * male[0.831]) + (1.2e-04 * sex2[0.987]) + (1.378 * age[9.0e-07]), glm_warn [False]: nan log10 trans: False | Notes: nan 6 48023-6 [HIV 1 proviral DNA [Presence] in Serum or Plasma by NAA with probe detection, firth]: nCase: 19 | nCon: 779, corr p-val: 0.627, uncorr p-val: 0.395, OR: 1.698 | model: dis_status ~ 0.009[0.0e+00] + (1.698 * mod_ant[0.395]) + (2.414 * male[0.089]) + (14.350 * sex2[0.205]) + (1.190 * age[0.112]), glm_warn [False]: nan log10 trans: False | Notes: n=798 | DoF=4 | n iters: full : 8.00e+00, null : 6.00e+00 | Conv at last: LL change : 3.03e-12, max abs score : 4.41e-07, beta change : 1.04e-06 | Log Likes: full : -8.07e+01, null : -8.67e+01 | Method: Penalized ML | control: maxit : 2500, maxhs : 0, maxstep : 5, lconv : 1e-05, gconv : 1e-05, xconv : 1e-05, collapse : TRUE, fit : NR, call : logistf.control(maxit = n_iter) | mod control: tau : 0.5, terms.fit : NULL, call : logistf.mod.control() 7 9664-4 [HIV 1 p24 Ab [Presence] in Serum by Immunoblot, glm]: nCase: 101 | nCon: 6879, corr p-val: 0.805, uncorr p-val: 0.589, OR: 1.136 | model: dis_status ~ 0.024[2.4e-45] + (1.136 * mod_ant[0.589]) + (1.158 * male[0.467]) + (5.2e-06 * sex2[0.979]) + (0.707 * age[0.009]), glm_warn [False]: nan log10 trans: False | Notes: nan 8 9821-0 [HIV 1 p24 Ag [Presence] in Serum, firth]: nCase: 45 | nCon: 5311, corr p-val: 0.9, uncorr p-val: 0.793, OR: 1.494 | model: dis_status ~ 0.002[0.0e+00] + (1.494 * mod_ant[0.793]) + (1.141 * male[0.660]) + (43.952 * sex2[0.101]) + (1.394 * age[2.1e-05]), glm_warn [False]: nan log10 trans: False | Notes: n=5356 | DoF=4 | n iters: full : 8.00e+00, null : 7.00e+00 | Conv at last: LL change : 4.48e-10, max abs score : 9.72e-06, beta change : 9.08e-06 | Log Likes: full : -2.46e+02, null : -2.57e+02 | Method: Penalized ML | control: maxit : 2500, maxhs : 0, maxstep : 5, lconv : 1e-05, gconv : 1e-05, xconv : 1e-05, collapse : TRUE, fit : NR, call : logistf.control(maxit = n_iter) | mod control: tau : 0.5, terms.fit : NULL, call : logistf.mod.control() dtype: object	58940 12859-5 [HIV 1 p18 Ab [Presence] in Serum by Immunoblot, glm]: nCase: 76 | nCon: 4080, corr p-val: 0.953, uncorr p-val: 0.93, OR: 0.976 | model: dis_status ~ 0.002[1.8e-33] + (0.976 * mod_ant[0.930]) + (0.997 * male[0.990]) + (5.8e-05 * sex2[0.985]) + (1.443 * age[1.3e-06]), glm_warn [False]: nan log10 trans: False | Notes: nan 58945 44871-2 [HIV 1 proviral DNA [Presence] in Blood by NAA with probe detection, firth]: nCase: 46 | nCon: 1306, corr p-val: 0.635, uncorr p-val: 0.412, OR: 0.638 | model: dis_status ~ 0.009[0.0e+00] + (0.638 * mod_ant[0.412]) + (1.457 * male[0.234]) + (20.103 * sex2[0.168]) + (1.401 * age[2.4e-08]), glm_warn [False]: nan log10 trans: False | Notes: n=1352 | DoF=4 | n iters: full : 7.00e+00, null : 6.00e+00 | Conv at last: LL change : 1.59e-11, max abs score : 1.47e-06, beta change : 1.31e-06 | Log Likes: full : -1.78e+02, null : -1.96e+02 | Method: Penalized ML | control: maxit : 2500, maxhs : 0, maxstep : 5, lconv : 1e-05, gconv : 1e-05, xconv : 1e-05, collapse : TRUE, fit : NR, call : logistf.control(maxit = n_iter) | mod control: tau : 0.5, terms.fit : NULL, call : logistf.mod.control() 58949 68961-2 [HIV 1 Ab [Presence] in Serum, Plasma or Blood by Rapid immunoassay, glm]: nCase: 979 | nCon: 34093, corr p-val: 0.24, uncorr p-val: 0.096, OR: 0.817 | model: dis_status ~ 0.004[0.0e+00] + (0.817 * mod_ant[0.096]) + (1.616 * male[2.6e-12]) + (3.7e-05 * sex2[0.943]) + (1.454 * age[1.6e-79]), glm_warn [False]: nan log10 trans: False | Notes: nan dtype: object	False		False		False		False		virus	Retroviridae		Lentivirus
Pneumococcal pneumonia	respiratory	480.11	HPV-16	L1	No	Unknown	did_not_attempt	0.6348632610079034		1.068		[0.85-1.342]		389	8131						age, tdi_quant, tobac, same_sex		All			dis_status ~ 2.3e-04[3.9e-46] + (1.068 * mod_ant[0.571]) + (2.029 * age[7.4e-21]) + (1.029 * tdi_quant1[0.851]) + (1.606 * tdi_quant2[0.007]) + (1.313 * tobac1[0.020]) + (2.369 * tobac2[2.0e-08]) + (0.429 * tobac3[0.406]) + (1.770 * same_sex1[0.032]) + (1.183 * same_sex2[0.297])		1.58	1.57	0.47	0.47	1.61	1.6					71.05	67.11			0.571376934907113		age, tdi_quant, num_in_house, tobac, same_sex	age : 7.35e-21, tdi_quant1 : 8.51e-01, tdi_quant2 : 7.32e-03, tobac1 : 1.96e-02, tobac2 : 1.99e-08, tobac3 : 4.06e-01, same_sex1 : 3.20e-02, same_sex2 : 2.97e-01	age: 2.029 [1.75-2.353], tdi_quant1: 1.029 [0.767-1.380], tdi_quant2: 1.606 [1.136-2.270], tobac1: 1.313 [1.045-1.650], tobac2: 2.369 [1.753-3.202], tobac3: 0.429 [0.058-3.162], same_sex1: 1.770 [1.05-2.984], same_sex2: 1.183 [0.863-1.622]						False				False				virus	Papillomaviridae		Alphapapillomavirus 9
Pneumococcal pneumonia	respiratory	480.11	HPV-18	L1	No	Unknown	did_not	0.2953082359119491	0.3265094202102808	1.196	3.095	[0.946-1.513]	[0.636-9.148]	389	8131	44	42116	59264-2	Human papilloma virus 18 DNA [Presence] in Cervix by Probe with signal amplification	firth	bmi, tdi_quant, num_in_house		All	All	0	dis_status ~ 0.013[2.2e-32] + (1.196 * mod_ant[0.134]) + (1.541 * bmi[8.1e-06]) + (0.994 * tdi_quant1[0.970]) + (1.493 * tdi_quant2[0.022]) + (0.919 * num_in_house2[0.527]) + (0.730 * num_in_house3[0.071]) + (0.481 * num_in_house4[5.2e-04]) + (0.251 * num_in_house5[4.8e-04]) + (0.726 * num_in_house6[0.596])	dis_status ~ 0.001[0.0e+00] + (3.095 * mod_ant[0.138])	1.57	1.53	0.43	0.45	1.59	1.57	41331	785	42	2	71.05	67.11	56.18	47.66	0.134204803529702	0.138388098632172	bmi, tdi_quant, num_in_house	bmi : 8.08e-06, tdi_quant1 : 9.70e-01, tdi_quant2 : 2.23e-02, num_in_house2 : 5.27e-01, num_in_house3 : 7.12e-02, num_in_house4 : 5.21e-04, num_in_house5 : 4.84e-04, num_in_house6 : 5.96e-01	bmi: 1.541 [1.275-1.864], tdi_quant1: 0.994 [0.742-1.332], tdi_quant2: 1.493 [1.059-2.106], num_in_house2: 0.919 [0.709-1.192], num_in_house3: 0.730 [0.518-1.028], num_in_house4: 0.481 [0.318-0.727], num_in_house5: 0.251 [0.115-0.546], num_in_house6: 0.726 [0.223-2.371]	:		n=42160 | DoF=1 | n iters: full : 1.00e+01, null : 1.00e+01 | Conv at last: LL change : 1.77e-11, max abs score : 1.37e-11, beta change : 8.05e-07 | Log Likes: full : -3.43e+02, null : -3.44e+02 | Method: Penalized ML | control: maxit : 2500, maxhs : 0, maxstep : 5, lconv : 1e-05, gconv : 1e-05, xconv : 1e-05, collapse : TRUE, fit : NR, call : logistf.control(maxit = n_iter) | mod control: tau : 0.5, terms.fit : NULL, call : logistf.mod.control()	0 75694-0 [Human papilloma virus 18+45 E6+E7 mRNA [Presence] in Cervix by NAA with probe detection, glm]: nCase: 53 | nCon: 20519, corr p-val: 0.379, uncorr p-val: 0.168, OR: 1.82 | model: dis_status ~ 0.002[0.0e+00] + (1.820 * mod_ant[0.168]), glm_warn [False]: nan log10 trans: False | Notes: nan 1 17401-1 [Human papilloma virus 18 Ag [Presence] in Specimen, firth]: nCase: 224 | nCon: 33998, corr p-val: 0.595, uncorr p-val: 0.355, OR: 1.923 | model: dis_status ~ 0.007[0.0e+00] + (1.923 * mod_ant[0.355]), glm_warn [False]: nan log10 trans: False | Notes: n=34222 | DoF=1 | n iters: full : 8.00e+00, null : 8.00e+00 | Conv at last: LL change : 1.05e-09, max abs score : 1.04e-09, beta change : 3.08e-06 | Log Likes: full : -1.35e+03, null : -1.35e+03 | Method: Penalized ML | control: maxit : 2500, maxhs : 0, maxstep : 5, lconv : 1e-05, gconv : 1e-05, xconv : 1e-05, collapse : TRUE, fit : NR, call : logistf.control(maxit = n_iter) | mod control: tau : 0.5, terms.fit : NULL, call : logistf.mod.control() 2 70061-7 [Human papilloma virus 16 and 18 DNA [Presence] in Specimen by NAA with probe detection, glm]: nCase: 40 | nCon: 37113, corr p-val: 0.801, uncorr p-val: 0.568, OR: 1.288 | model: dis_status ~ 0.001[0.0e+00] + (1.288 * mod_ant[0.568]), glm_warn [False]: nan log10 trans: False | Notes: nan 3 49896-4 [Human papilloma virus 16+18+31+33+35+39+45+51+52+56+58+59+68 DNA [Presence] in Specimen by NAA with probe detection, glm]: nCase: 1372 | nCon: 143989, corr p-val: 0.842, uncorr p-val: 0.648, OR: 1.043 | model: dis_status ~ 0.009[0.0e+00] + (1.043 * mod_ant[0.648]), glm_warn [False]: nan log10 trans: False | Notes: nan 4 61373-7 [Human papilloma virus 18 DNA [Presence] in Specimen by NAA with probe detection, glm]: nCase: 2718 | nCon: 329634, corr p-val: 0.9, uncorr p-val: 0.775, OR: 1.068 | model: dis_status ~ 0.008[0.0e+00] + (1.068 * mod_ant[0.775]), glm_warn [False]: nan log10 trans: False | Notes: nan 5 77400-0 [Human papilloma virus 18 DNA [Presence] in Cervix by NAA with probe detection, firth]: nCase: 182 | nCon: 20457, corr p-val: 0.9, uncorr p-val: 0.782, OR: 1.268 | model: dis_status ~ 0.009[0.0e+00] + (1.268 * mod_ant[0.782]), glm_warn [False]: nan log10 trans: False | Notes: n=20639 | DoF=1 | n iters: full : 8.00e+00, null : 8.00e+00 | Conv at last: LL change : 1.36e-12, max abs score : 1.48e-12, beta change : 1.28e-07 | Log Likes: full : -1.04e+03, null : -1.04e+03 | Method: Penalized ML | control: maxit : 2500, maxhs : 0, maxstep : 5, lconv : 1e-05, gconv : 1e-05, xconv : 1e-05, collapse : TRUE, fit : NR, call : logistf.control(maxit = n_iter) | mod control: tau : 0.5, terms.fit : NULL, call : logistf.mod.control() dtype: object	58963 30167-1 [Human papilloma virus 16+18+31+33+35+39+45+51+52+56+58+59+68 DNA [Presence] in Cervix by Probe with signal amplification, glm]: nCase: 2802 | nCon: 519160, corr p-val: 2.18e-03, uncorr p-val: 4.19e-04, OR: 0.795 | model: dis_status ~ 0.006[0.0e+00] + (0.795 * mod_ant[4.2e-04]), glm_warn [False]: nan log10 trans: False | Notes: nan 58966 59420-0 [Human papilloma virus 16+18+31+33+35+39+45+51+52+56+58+59+66+68 DNA [Presence] in Cervix by Probe with signal amplification, glm]: nCase: 1167 | nCon: 198384, corr p-val: 0.013, uncorr p-val: 2.91e-03, OR: 0.699 | model: dis_status ~ 0.006[0.0e+00] + (0.699 * mod_ant[0.003]), glm_warn [False]: nan log10 trans: False | Notes: nan 58971 82675-0 [Human papilloma virus 16+18+31+33+35+39+45+51+52+56+58+59+66+68 DNA [Presence] in Cervix by NAA with probe detection, glm]: nCase: 184 | nCon: 20772, corr p-val: 0.115, uncorr p-val: 0.04, OR: 0.54 | model: dis_status ~ 0.009[0.0e+00] + (0.540 * mod_ant[0.040]), glm_warn [False]: nan log10 trans: False | Notes: nan dtype: object	False		False		False		False		virus	Papillomaviridae		Alphapapillomavirus 7
Pneumococcal pneumonia	respiratory	480.11	H. pylori	UreA	No	Unknown	did_not	0.204897264582669	0.02570890432022732	1.138	1.262	[1.023-1.266]	[1.069-1.491]	389	8131	1306	50839	22310-7	Helicobacter pylori Ab [Presence] in Serum	glm	sex, bmi, tdi_quant, tobac	sex	All	All	0	dis_status ~ 0.008[2.7e-52] + (1.138 * mod_ant[0.017]) + (1.265 * male[0.026]) + (1.547 * bmi[1.1e-05]) + (0.985 * tdi_quant1[0.918]) + (1.368 * tdi_quant2[0.073]) + (1.446 * tobac1[0.001]) + (2.230 * tobac2[1.3e-07]) + (0.561 * tobac3[0.569])	dis_status ~ 0.025[0.0e+00] + (1.262 * mod_ant[0.006]) + (1.052 * male[0.375])	1.73	1.57	0.98	0.94	1.67	1.52	45682	5157	1143	163	71.05	67.11	68.35	57.57	0.0174726588786623	0.0061292752021734	sex, bmi, tdi_quant, tobac	sex1 : 2.57e-02, bmi : 1.11e-05, tdi_quant1 : 9.18e-01, tdi_quant2 : 7.30e-02, tobac1 : 1.42e-03, tobac2 : 1.35e-07, tobac3 : 5.69e-01	sex1: 1.265 [1.029-1.556], bmi: 1.547 [1.273-1.879], tdi_quant1: 0.985 [0.735-1.319], tdi_quant2: 1.368 [0.971-1.928], tobac1: 1.446 [1.153-1.814], tobac2: 2.230 [1.655-3.005], tobac3: 0.561 [0.077-4.107]	sex1 : 3.75e-01	sex1: 1.052 [0.941-1.177]		0 80373-4 [Helicobacter pylori Ag [Presence] in Stool by Rapid immunoassay, glm]: nCase: 328 | nCon: 24765, corr p-val: 0.914, uncorr p-val: 0.811, OR: 1.06 | model: dis_status ~ 0.012[0.0e+00] + (1.060 * mod_ant[0.811]) + (1.223 * male[0.076]) + (1.0e-04 * sex2[0.976]), glm_warn [False]: nan log10 trans: False | Notes: nan dtype: object	58902 16126-5 [Helicobacter pylori IgG Ab [Presence] in Serum, glm]: nCase: 73 | nCon: 4684, corr p-val: 0.949, uncorr p-val: 0.911, OR: 0.961 | model: dis_status ~ 0.014[1.1e-151] + (0.961 * mod_ant[0.911]) + (1.303 * male[0.266]) + (3.4e-05 * sex2[0.981]), glm_warn [False]: nan log10 trans: False | Notes: nan 58903 17780-8 [Helicobacter pylori Ag [Presence] in Stool by Immunoassay, glm]: nCase: 2002 | nCon: 118919, corr p-val: 0.039, uncorr p-val: 9.66e-03, OR: 0.804 | model: dis_status ~ 0.015[0.0e+00] + (0.804 * mod_ant[0.010]) + (1.334 * male[2.2e-10]) + (8.650 * sex2[5.0e-05]), glm_warn [False]: nan log10 trans: False | Notes: nan 58904 17859-0 [Helicobacter pylori IgG Ab [Presence] in Serum or Plasma by Immunoassay, glm]: nCase: 844 | nCon: 39709, corr p-val: 0.947, uncorr p-val: 0.902, OR: 0.991 | model: dis_status ~ 0.020[0.0e+00] + (0.991 * mod_ant[0.902]) + (1.163 * male[0.034]) + (4.8e-04 * sex2[0.969]), glm_warn [False]: nan log10 trans: False | Notes: nan 58906 31843-6 [Helicobacter pylori Ag [Presence] in Stool, glm]: nCase: 324 | nCon: 23956, corr p-val: 0.5, uncorr p-val: 0.271, OR: 0.774 | model: dis_status ~ 0.013[0.0e+00] + (0.774 * mod_ant[0.271]) + (1.140 * male[0.254]) + (1.0e-04 * sex2[0.966]), glm_warn [False]: nan log10 trans: False | Notes: nan 58907 46987-4 [Helicobacter pylori IgM Ab [Presence] in Serum by Immunoassay, firth]: nCase: 64 | nCon: 3878, corr p-val: 0.842, uncorr p-val: 0.643, OR: 0.78 | model: dis_status ~ 0.017[0.0e+00] + (0.780 * mod_ant[0.643]) + (0.983 * male[0.947]), glm_warn [False]: nan log10 trans: False | Notes: n=3942 | DoF=2 | n iters: full : 8.00e+00, null : 7.00e+00 | Conv at last: LL change : 2.27e-13, max abs score : 6.83e-09, beta change : 3.70e-07 | Log Likes: full : -3.23e+02, null : -3.23e+02 | Method: Penalized ML | control: maxit : 2500, maxhs : 0, maxstep : 5, lconv : 1e-05, gconv : 1e-05, xconv : 1e-05, collapse : TRUE, fit : NR, call : logistf.control(maxit = n_iter) | mod control: tau : 0.5, terms.fit : NULL, call : logistf.mod.control() dtype: object	False		False		False		False		bacteria	Helicobacteraceae		H. pylori
Pneumococcal pneumonia	respiratory	480.11	HSV-1	IgG	Yes	Unknown	replicated	0.2953082359119491	0.0002631243097533034	1.093	1.356	[0.967-1.235]	[1.173-1.568]	389	8131	900	40305	51916-5	Herpes simplex virus 1 IgG Ab [Presence] in Serum or Plasma by Immunoassay	glm	bmi, age, tdi_quant, tobac, alc	age	All	All	0	dis_status ~ 1.0e-04[6.2e-42] + (1.093 * mod_ant[0.156]) + (1.531 * bmi[3.4e-05]) + (1.987 * age[1.0e-19]) + (1.006 * tdi_quant1[0.967]) + (1.463 * tdi_quant2[0.032]) + (1.273 * tobac1[0.041]) + (2.420 * tobac2[9.9e-09]) + (0.329 * tobac3[0.305]) + (1.555 * alc1[0.137]) + (0.685 * alc2[0.098]) + (1.411 * alc3[0.764])	dis_status ~ 0.006[0.0e+00] + (1.356 * mod_ant[3.8e-05]) + (1.271 * age[1.3e-31])	3.12	2.98	0.87	0.9	3.58	3.45	17091	23214	282	618	71.05	67.11	52.69	45.24	0.156033425296844	3.83359921494879e-05	bmi, age, tdi_quant, num_in_house, tobac, alc	bmi : 3.43e-05, age : 1.00e-19, tdi_quant1 : 9.67e-01, tdi_quant2 : 3.22e-02, tobac1 : 4.12e-02, tobac2 : 9.85e-09, tobac3 : 3.05e-01, alc1 : 1.37e-01, alc2 : 9.77e-02, alc3 : 7.64e-01	bmi: 1.531 [1.251-1.872], age: 1.987 [1.714-2.304], tdi_quant1: 1.006 [0.749-1.351], tdi_quant2: 1.463 [1.033-2.073], tobac1: 1.273 [1.01-1.605], tobac2: 2.420 [1.789-3.273], tobac3: 0.329 [0.039-2.753], alc1: 1.555 [0.87-2.782], alc2: 0.685 [0.438-1.072], alc3: 1.411 [0.149-13.330]	age : 1.33e-31	age: 1.271 [1.221-1.324]		0 82190-0 [Herpes simplex virus 1 DNA [Presence] in Cerebral spinal fluid by NAA with non-probe detection, firth]: nCase: 598 | nCon: 20775, corr p-val: 0.711, uncorr p-val: 0.485, OR: 1.503 | model: dis_status ~ 0.018[0.0e+00] + (1.503 * mod_ant[0.485]) + (1.112 * age[1.3e-10]), glm_warn [False]: nan log10 trans: False | Notes: n=21373 | DoF=2 | n iters: full : 6.00e+00, null : 6.00e+00 | Conv at last: LL change : -3.08e-10, max abs score : 1.76e-06, beta change : 2.11e-06 | Log Likes: full : -2.70e+03, null : -2.72e+03 | Method: Penalized ML | control: maxit : 2500, maxhs : 0, maxstep : 5, lconv : 1e-05, gconv : 1e-05, xconv : 1e-05, collapse : TRUE, fit : NR, call : logistf.control(maxit = n_iter) | mod control: tau : 0.5, terms.fit : NULL, call : logistf.mod.control() dtype: object	58972 16130-7 [Herpes simplex virus 1 DNA [Presence] in Specimen by NAA with probe detection, glm]: nCase: 1799 | nCon: 98522, corr p-val: 6.82e-04, uncorr p-val: 1.04e-04, OR: 0.737 | model: dis_status ~ 0.004[0.0e+00] + (0.737 * mod_ant[1.0e-04]) + (1.374 * age[4.2e-147]), glm_warn [False]: nan log10 trans: False | Notes: nan 58973 16952-4 [Herpes simplex virus 1 DNA [Presence] in Cerebral spinal fluid by NAA with probe detection, glm]: nCase: 742 | nCon: 20777, corr p-val: 0.408, uncorr p-val: 0.186, OR: 0.839 | model: dis_status ~ 0.011[0.0e+00] + (0.839 * mod_ant[0.186]) + (1.264 * age[1.0e-37]), glm_warn [False]: nan log10 trans: False | Notes: nan 58974 17850-9 [Herpes simplex virus 1 IgG Ab [Presence] in Serum, glm]: nCase: 144 | nCon: 9864, corr p-val: 0.494, uncorr p-val: 0.235, OR: 0.815 | model: dis_status ~ 0.003[2.3e-95] + (0.815 * mod_ant[0.235]) + (1.442 * age[1.8e-11]), glm_warn [False]: nan log10 trans: False | Notes: nan 58975 40466-5 [Herpes simplex virus 1 IgM Ab [Presence] in Serum by Immunofluorescence, firth]: nCase: 130 | nCon: 12391, corr p-val: 0.844, uncorr p-val: 0.66, OR: 0.794 | model: dis_status ~ 0.003[0.0e+00] + (0.794 * mod_ant[0.660]) + (1.352 * age[1.2e-09]), glm_warn [False]: nan log10 trans: False | Notes: n=12521 | DoF=2 | n iters: full : 8.00e+00, null : 7.00e+00 | Conv at last: LL change : 1.20e-10, max abs score : 1.21e-07, beta change : 2.19e-07 | Log Likes: full : -6.98e+02, null : -7.17e+02 | Method: Penalized ML | control: maxit : 2500, maxhs : 0, maxstep : 5, lconv : 1e-05, gconv : 1e-05, xconv : 1e-05, collapse : TRUE, fit : NR, call : logistf.control(maxit = n_iter) | mod control: tau : 0.5, terms.fit : NULL, call : logistf.mod.control() 58977 5846-1 [Herpes simplex virus 1 Ag [Presence] in Specimen by Immunofluorescence, glm]: nCase: 118 | nCon: 3480, corr p-val: 0.051, uncorr p-val: 0.013, OR: 0.464 | model: dis_status ~ 0.013[1.6e-45] + (0.464 * mod_ant[0.013]) + (1.213 * age[8.3e-05]), glm_warn [False]: nan log10 trans: False | Notes: nan dtype: object	False		False		False		False		virus	Herpesviridae	Alphaherpesvirinae	alphaherpesvirus 1
Pneumococcal pneumonia	respiratory	480.11	HSV-2	IgG	No	Unknown	did_not	0.246585007042645	0.500099129861714	1.128	1.59	[0.988-1.288]	[0.694-3.642]	389	8131	127	11916	45210-2	Herpes simplex virus 2 IgM Ab [Presence] in Serum by Immunofluorescence	glm	bmi, age, tdi_quant, tobac, same_sex	age	All	All	0	dis_status ~ 6.2e-05[2.0e-52] + (1.128 * mod_ant[0.074]) + (1.560 * bmi[1.2e-05]) + (2.028 * age[1.2e-20]) + (1.016 * tdi_quant1[0.918]) + (1.489 * tdi_quant2[0.025]) + (1.258 * tobac1[0.050]) + (2.375 * tobac2[1.9e-08]) + (0.399 * tobac3[0.367]) + (1.701 * same_sex1[0.047]) + (1.194 * same_sex2[0.271])	dis_status ~ 0.003[1.3e-106] + (1.590 * mod_ant[0.273]) + (1.355 * age[1.0e-09])	1.68	1.58	0.74	0.77	1.57	1.51	11500	416	121	6	71.05	67.11	51.5	42.1	0.073910027517637	0.272954719564386	bmi, age, tdi_quant, num_in_house, tobac, same_sex	bmi : 1.17e-05, age : 1.22e-20, tdi_quant1 : 9.18e-01, tdi_quant2 : 2.53e-02, tobac1 : 5.03e-02, tobac2 : 1.87e-08, tobac3 : 3.67e-01, same_sex1 : 4.73e-02, same_sex2 : 2.71e-01	bmi: 1.560 [1.279-1.903], age: 2.028 [1.747-2.353], tdi_quant1: 1.016 [0.757-1.363], tdi_quant2: 1.489 [1.051-2.109], tobac1: 1.258 [1.00-1.583], tobac2: 2.375 [1.757-3.211], tobac3: 0.399 [0.054-2.943], same_sex1: 1.701 [1.006-2.874], same_sex2: 1.194 [0.87-1.639]	age : 1.00e-09	age: 1.355 [1.229-1.494]			58979 16131-5 [Herpes simplex virus 2 DNA [Presence] in Specimen by NAA with probe detection, glm]: nCase: 1963 | nCon: 112629, corr p-val: 1.11e-05, uncorr p-val: 1.25e-06, OR: 0.684 | model: dis_status ~ 0.004[0.0e+00] + (0.684 * mod_ant[1.2e-06]) + (1.372 * age[7.2e-156]), glm_warn [False]: nan log10 trans: False | Notes: nan 58980 16960-7 [Herpes simplex virus 2 DNA [Presence] in Cerebral spinal fluid by NAA with probe detection, glm]: nCase: 748 | nCon: 20922, corr p-val: 0.072, uncorr p-val: 0.022, OR: 0.668 | model: dis_status ~ 0.011[0.0e+00] + (0.668 * mod_ant[0.022]) + (1.271 * age[1.7e-39]), glm_warn [False]: nan log10 trans: False | Notes: nan 58981 17851-7 [Herpes simplex virus 2 IgG Ab [Presence] in Serum, glm]: nCase: 134 | nCon: 9754, corr p-val: 0.242, uncorr p-val: 0.098, OR: 0.676 | model: dis_status ~ 0.002[3.4e-96] + (0.676 * mod_ant[0.098]) + (1.495 * age[2.6e-13]), glm_warn [False]: nan log10 trans: False | Notes: nan 58982 43180-9 [Herpes simplex virus 2 IgG Ab [Presence] in Serum or Plasma by Immunoassay, glm]: nCase: 709 | nCon: 30098, corr p-val: 0.842, uncorr p-val: 0.652, OR: 0.964 | model: dis_status ~ 0.007[0.0e+00] + (0.964 * mod_ant[0.652]) + (1.300 * age[2.2e-32]), glm_warn [False]: nan log10 trans: False | Notes: nan 58984 5849-5 [Herpes simplex virus 2 Ag [Presence] in Specimen by Immunofluorescence, glm]: nCase: 117 | nCon: 3559, corr p-val: 0.5, uncorr p-val: 0.242, OR: 0.687 | model: dis_status ~ 0.011[4.7e-52] + (0.687 * mod_ant[0.242]) + (1.245 * age[6.7e-06]), glm_warn [False]: nan log10 trans: False | Notes: nan 58985 82191-8 [Herpes simplex virus 2 DNA [Presence] in Cerebral spinal fluid by NAA with non-probe detection, firth]: nCase: 609 | nCon: 20952, corr p-val: 0.392, uncorr p-val: 0.176, OR: 0.389 | model: dis_status ~ 0.018[0.0e+00] + (0.389 * mod_ant[0.176]) + (1.112 * age[1.1e-10]), glm_warn [False]: nan log10 trans: False | Notes: n=21561 | DoF=2 | n iters: full : 7.00e+00, null : 6.00e+00 | Conv at last: LL change : 5.06e-10, max abs score : 1.79e-09, beta change : 5.21e-08 | Log Likes: full : -2.74e+03, null : -2.76e+03 | Method: Penalized ML | control: maxit : 2500, maxhs : 0, maxstep : 5, lconv : 1e-05, gconv : 1e-05, xconv : 1e-05, collapse : TRUE, fit : NR, call : logistf.control(maxit = n_iter) | mod control: tau : 0.5, terms.fit : NULL, call : logistf.mod.control() dtype: object	False		False		False		False		virus	Herpesviridae	Alphaherpesvirinae	alphaherpesvirus 2
Pneumococcal pneumonia	respiratory	480.11	HTLV-1	env	No	Unknown	did_not_attempt	0.4353581316900831		1.137		[0.899-1.439]		389	8131						sex, bmi, age, tdi_quant, tobac		All			dis_status ~ 6.4e-05[3.0e-51] + (1.137 * mod_ant[0.283]) + (1.284 * male[0.018]) + (1.558 * bmi[1.7e-05]) + (1.999 * age[3.0e-20]) + (1.031 * tdi_quant1[0.841]) + (1.581 * tdi_quant2[0.009]) + (1.228 * tobac1[0.081]) + (2.333 * tobac2[3.5e-08]) + (0.408 * tobac3[0.378])		1.39	1.35	0.48	0.46	1.46	1.43					71.05	67.11			0.282982785598554		sex, bmi, age, tdi_quant, num_in_house, tobac	sex1 : 1.82e-02, bmi : 1.66e-05, age : 2.96e-20, tdi_quant1 : 8.41e-01, tdi_quant2 : 9.37e-03, tobac1 : 8.05e-02, tobac2 : 3.55e-08, tobac3 : 3.78e-01	sex1: 1.284 [1.043-1.580], bmi: 1.558 [1.273-1.907], age: 1.999 [1.726-2.317], tdi_quant1: 1.031 [0.768-1.383], tdi_quant2: 1.581 [1.119-2.233], tobac1: 1.228 [0.975-1.546], tobac2: 2.333 [1.726-3.153], tobac3: 0.408 [0.055-2.999]						False				False				virus	Retroviridae	Orthoretrovirinae	T-lymphotropic virus 1
Pneumococcal pneumonia	respiratory	480.11	JCV	VP1	No	Unknown	did_not_attempt	0.4080510923670567		1.107		[0.932-1.315]		389	8131						sex		All			dis_status ~ 0.031[6.3e-50] + (1.107 * mod_ant[0.245]) + (1.401 * male[0.001])		2.57	2.52	0.59	0.6	2.53	2.5					71.05	67.11			0.244830655420234		sex	sex1 : 1.21e-03	sex1: 1.401 [1.142-1.719]						False				False				virus	Polyomaviridae		polyomavirus 2
Pneumococcal pneumonia	respiratory	480.11	KSHV	K8_1	No	Unknown	did_not_attempt	0.495298517487972		1.147		[0.849-1.550]		389	8131						sex, bmi, age, tdi_quant, tobac, alc		All			dis_status ~ 9.3e-05[4.0e-39] + (1.147 * mod_ant[0.371]) + (1.325 * male[0.008]) + (1.523 * bmi[5.0e-05]) + (1.996 * age[5.5e-20]) + (1.013 * tdi_quant1[0.931]) + (1.490 * tdi_quant2[0.025]) + (1.241 * tobac1[0.069]) + (2.346 * tobac2[3.5e-08]) + (0.324 * tobac3[0.303]) + (1.541 * alc1[0.145]) + (0.657 * alc2[0.067]) + (1.401 * alc3[0.770])		1.76	1.72	0.34	0.37	1.77	1.76					71.05	67.11			0.371473888115979		sex, bmi, age, tdi_quant, num_in_house, tobac, alc	sex1 : 8.23e-03, bmi : 5.04e-05, age : 5.49e-20, tdi_quant1 : 9.31e-01, tdi_quant2 : 2.46e-02, tobac1 : 6.89e-02, tobac2 : 3.50e-08, tobac3 : 3.03e-01, alc1 : 1.45e-01, alc2 : 6.66e-02, alc3 : 7.70e-01	sex1: 1.325 [1.075-1.633], bmi: 1.523 [1.243-1.867], age: 1.996 [1.721-2.314], tdi_quant1: 1.013 [0.755-1.360], tdi_quant2: 1.490 [1.052-2.109], tobac1: 1.241 [0.983-1.567], tobac2: 2.346 [1.733-3.176], tobac3: 0.324 [0.038-2.768], alc1: 1.541 [0.862-2.758], alc2: 0.657 [0.419-1.029], alc3: 1.401 [0.146-13.437]						False				False				virus	Herpesviridae		gammaherpesvirus 8
Pneumococcal pneumonia	respiratory	480.11	MCV	VP1	No	Unknown	could_not	0.204897264582669		0.866		[0.768-0.978]		389	8131						sex, num_in_house		All			dis_status ~ 0.081[1.2e-33] + (0.866 * mod_ant[0.020]) + (1.480 * male[1.8e-04]) + (0.821 * num_in_house2[0.129]) + (0.656 * num_in_house3[0.015]) + (0.411 * num_in_house4[2.2e-05]) + (0.225 * num_in_house5[1.6e-04]) + (0.753 * num_in_house6[0.637])		2.76	2.86	0.87	0.82	2.88	3.01					71.05	67.11			0.0204897264582669		sex, num_in_house	sex1 : 1.76e-04, num_in_house2 : 1.29e-01, num_in_house3 : 1.50e-02, num_in_house4 : 2.15e-05, num_in_house5 : 1.63e-04, num_in_house6 : 6.37e-01	sex1: 1.480 [1.206-1.816], num_in_house2: 0.821 [0.636-1.059], num_in_house3: 0.656 [0.467-0.921], num_in_house4: 0.411 [0.273-0.619], num_in_house5: 0.225 [0.103-0.488], num_in_house6: 0.753 [0.231-2.449]						False				False				virus	Polyomaviridae		polyomavirus 5
Pneumococcal pneumonia	respiratory	480.11	T. gondii	sag1	No	Unknown	did_not	0.2953082359119491	0.500099129861714	1.244	2.962	[0.956-1.619]	[0.318-12.674]	389	8131	79	2688	42626-2	Toxoplasma gondii DNA [Presence] in Cerebral spinal fluid by NAA with probe detection	firth	sex, bmi, age, tdi_quant, tobac, alc	sex, age	All	All	0	dis_status ~ 8.4e-05[2.6e-41] + (1.244 * mod_ant[0.104]) + (1.325 * male[0.008]) + (1.514 * bmi[6.5e-05]) + (1.977 * age[2.4e-19]) + (1.010 * tdi_quant1[0.945]) + (1.475 * tdi_quant2[0.029]) + (1.239 * tobac1[0.072]) + (2.326 * tobac2[5.0e-08]) + (0.320 * tobac3[0.297]) + (1.557 * alc1[0.136]) + (0.657 * alc2[0.067]) + (1.371 * alc3[0.784])	dis_status ~ 0.028[0.0e+00] + (2.962 * mod_ant[0.278]) + (2.012 * male[0.003]) + (0.945 * age[0.391])	2.01	1.93	0.41	0.41	2.01	1.95	2676	12	78	1	71.05	67.11	54.42	55.64	0.103937302145262	0.278200840452874	sex, bmi, age, tdi_quant, num_in_house, tobac, alc, same_sex	sex1 : 8.15e-03, bmi : 6.54e-05, age : 2.35e-19, tdi_quant1 : 9.45e-01, tdi_quant2 : 2.86e-02, tobac1 : 7.19e-02, tobac2 : 4.96e-08, tobac3 : 2.97e-01, alc1 : 1.36e-01, alc2 : 6.72e-02, alc3 : 7.84e-01	sex1: 1.325 [1.076-1.633], bmi: 1.514 [1.235-1.856], age: 1.977 [1.704-2.293], tdi_quant1: 1.010 [0.753-1.357], tdi_quant2: 1.475 [1.041-2.089], tobac1: 1.239 [0.981-1.564], tobac2: 2.326 [1.717-3.150], tobac3: 0.320 [0.038-2.724], alc1: 1.557 [0.87-2.787], alc2: 0.657 [0.419-1.030], alc3: 1.371 [0.143-13.138]	sex1 : 2.56e-03, age : 3.91e-01	sex1: 2.012 [1.275-3.232], age: 0.945 [0.832-1.076]	n=2767 | DoF=3 | n iters: full : 7.00e+00, null : 6.00e+00 | Conv at last: LL change : 1.92e-11, max abs score : 1.75e-07, beta change : 1.77e-07 | Log Likes: full : -3.47e+02, null : -3.53e+02 | Method: Penalized ML | control: maxit : 2500, maxhs : 0, maxstep : 5, lconv : 1e-05, gconv : 1e-05, xconv : 1e-05, collapse : TRUE, fit : NR, call : logistf.control(maxit = n_iter) | mod control: tau : 0.5, terms.fit : NULL, call : logistf.mod.control()		58992 22580-5 [Toxoplasma gondii IgG Ab [Presence] in Serum, glm]: nCase: 307 | nCon: 9626, corr p-val: 0.069, uncorr p-val: 0.02, OR: 0.621 | model: dis_status ~ 0.015[3.9e-77] + (0.621 * mod_ant[0.020]) + (1.446 * male[0.003]) + (1.5e-04 * sex2[0.978]) + (1.118 * age[0.005]), glm_warn [False]: nan log10 trans: False | Notes: nan 58993 29904-0 [Toxoplasma gondii DNA [Presence] in Specimen by NAA with probe detection, firth]: nCase: 277 | nCon: 4380, corr p-val: 4.54e-03, uncorr p-val: 9.32e-04, OR: 0.065 | model: dis_status ~ 0.030[0.0e+00] + (0.065 * mod_ant[9.3e-04]) + (1.297 * male[0.040]) + (1.125 * age[0.001]), glm_warn [False]: nan log10 trans: False | Notes: n=4657 | DoF=3 | n iters: full : 8.00e+00, null : 5.00e+00 | Conv at last: LL change : 2.27e-11, max abs score : 6.11e-10, beta change : 3.57e-07 | Log Likes: full : -1.03e+03, null : -1.04e+03 | Method: Penalized ML | control: maxit : 2500, maxhs : 0, maxstep : 5, lconv : 1e-05, gconv : 1e-05, xconv : 1e-05, collapse : TRUE, fit : NR, call : logistf.control(maxit = n_iter) | mod control: tau : 0.5, terms.fit : NULL, call : logistf.mod.control() 58994 30569-8 [Toxoplasma gondii IgM Ab [Presence] in Cerebral spinal fluid by Immunoassay, firth]: nCase: 25 | nCon: 995, corr p-val: 0.571, uncorr p-val: 0.333, OR: 0.549 | model: dis_status ~ 0.057[5.2e-12] + (0.549 * mod_ant[0.333]) + (0.898 * male[0.788]) + (8.421 * sex2[0.282]) + (0.549 * age[0.096]), glm_warn [False]: nan log10 trans: False | Notes: n=1020 | DoF=4 | n iters: full : 8.00e+00, null : 6.00e+00 | Conv at last: LL change : 1.24e-10, max abs score : 3.05e-06, beta change : 5.06e-06 | Log Likes: full : -1.12e+02, null : -1.14e+02 | Method: Penalized ML | control: maxit : 2500, maxhs : 0, maxstep : 5, lconv : 1e-05, gconv : 1e-05, xconv : 1e-05, collapse : TRUE, fit : NR, call : logistf.control(maxit = n_iter) | mod control: tau : 0.5, terms.fit : NULL, call : logistf.mod.control() 58995 40677-7 [Toxoplasma gondii IgG Ab [Presence] in Serum by Immunoassay, glm]: nCase: 402 | nCon: 18040, corr p-val: 0.947, uncorr p-val: 0.903, OR: 0.98 | model: dis_status ~ 0.009[3.8e-170] + (0.980 * mod_ant[0.903]) + (1.477 * male[2.1e-04]) + (1.140 * age[1.1e-05]), glm_warn [False]: nan log10 trans: False | Notes: nan 58996 40678-5 [Toxoplasma gondii IgM Ab [Presence] in Serum or Plasma by Immunoassay, firth]: nCase: 448 | nCon: 22025, corr p-val: 0.548, uncorr p-val: 0.315, OR: 0.64 | model: dis_status ~ 0.009[0.0e+00] + (0.640 * mod_ant[0.315]) + (1.811 * male[1.9e-09]) + (21.204 * sex2[0.161]) + (1.111 * age[2.2e-04]), glm_warn [False]: nan log10 trans: False | Notes: n=22473 | DoF=4 | n iters: full : 7.00e+00, null : 6.00e+00 | Conv at last: LL change : -2.14e-11, max abs score : 7.87e-08, beta change : 1.53e-07 | Log Likes: full : -2.16e+03, null : -2.19e+03 | Method: Penalized ML | control: maxit : 2500, maxhs : 0, maxstep : 5, lconv : 1e-05, gconv : 1e-05, xconv : 1e-05, collapse : TRUE, fit : NR, call : logistf.control(maxit = n_iter) | mod control: tau : 0.5, terms.fit : NULL, call : logistf.mod.control() dtype: object	False		False		False		False		other	Sarcocystidae	Toxoplasmatinae	T. gondii
Pneumococcal pneumonia	respiratory	480.11	VZV	gE_gl	No	Unknown	did_not_attempt	0.753764586636224		1.033		[0.841-1.270]		389	8131						sex, bmi, age, tobac		All			dis_status ~ 7.7e-05[2.2e-46] + (1.033 * mod_ant[0.754]) + (1.278 * male[0.021]) + (1.611 * bmi[3.3e-06]) + (1.972 * age[1.8e-19]) + (1.253 * tobac1[0.054]) + (2.547 * tobac2[6.0e-10]) + (0.465 * tobac3[0.452])		2.75	2.72	0.5	0.51	2.79	2.71					71.05	67.11			0.753764586636224		sex, bmi, age, tobac	sex1 : 2.09e-02, bmi : 3.28e-06, age : 1.80e-19, tobac1 : 5.42e-02, tobac2 : 5.95e-10, tobac3 : 4.52e-01	sex1: 1.278 [1.038-1.574], bmi: 1.611 [1.318-1.969], age: 1.972 [1.702-2.286], tobac1: 1.253 [0.996-1.577], tobac2: 2.547 [1.895-3.425], tobac3: 0.465 [0.063-3.418]						False				False				virus	Herpesviridae		alphaherpesvirus 3
Viral pneumonia	respiratory	480.2	BKV	VP1	No	Unknown	did_not_attempt	0.4068880604891143		1.536		[0.886-2.664]		68	8131						bmi, age, num_in_house		All			dis_status ~ 1.7e-06[2.6e-12] + (1.536 * mod_ant[0.126]) + (2.531 * bmi[7.6e-06]) + (2.031 * age[2.0e-04]) + (0.494 * num_in_house2[0.014]) + (0.899 * num_in_house3[0.762]) + (0.211 * num_in_house4[0.040]) + (0.264 * num_in_house5[0.199]) + (1.9e-06 * num_in_house6[0.979])		3.45	3.4	0.42	0.48	3.54	3.54					71.39	67.11			0.126294795657063		bmi, age, num_in_house	bmi : 7.63e-06, age : 2.01e-04, num_in_house2 : 1.37e-02, num_in_house3 : 7.62e-01, num_in_house4 : 4.02e-02, num_in_house5 : 1.99e-01, num_in_house6 : 9.79e-01	bmi: 2.531 [1.685-3.801], age: 2.031 [1.398-2.952], num_in_house2: 0.494 [0.282-0.865], num_in_house3: 0.899 [0.451-1.790], num_in_house4: 0.211 [0.048-0.933], num_in_house5: 0.264 [0.035-2.012], num_in_house6: 1.9e-06 [0.00e+00-Inf]						False				False				virus	Polyomaviridae		polyomavirus 1
Viral pneumonia	respiratory	480.2	C. trach.	momp_D	No	Unknown	did_not_attempt	0.920962235591925		1.067		[0.765-1.487]		68	8131						sex, age, tdi_quant, num_in_house		All			dis_status ~ 3.6e-05[1.8e-12] + (1.067 * mod_ant[0.703]) + (3.260 * male[1.2e-05]) + (2.040 * age[1.3e-04]) + (0.992 * tdi_quant1[0.983]) + (2.660 * tdi_quant2[0.016]) + (0.519 * num_in_house2[0.027]) + (0.942 * num_in_house3[0.868]) + (0.201 * num_in_house4[0.034]) + (0.218 * num_in_house5[0.140]) + (1.2e-06 * num_in_house6[0.978])		1.33	1.31	0.67	0.75	1.34	1.2					71.39	67.11			0.702913491270167		sex, age, tdi_quant, num_in_house	sex1 : 1.15e-05, age : 1.35e-04, tdi_quant1 : 9.83e-01, tdi_quant2 : 1.64e-02, num_in_house2 : 2.66e-02, num_in_house3 : 8.68e-01, num_in_house4 : 3.37e-02, num_in_house5 : 1.40e-01, num_in_house6 : 9.78e-01	sex1: 3.260 [1.923-5.527], age: 2.040 [1.415-2.941], tdi_quant1: 0.992 [0.475-2.072], tdi_quant2: 2.660 [1.197-5.912], num_in_house2: 0.519 [0.29-0.927], num_in_house3: 0.942 [0.468-1.899], num_in_house4: 0.201 [0.046-0.884], num_in_house5: 0.218 [0.029-1.652], num_in_house6: 1.2e-06 [0.00e+00-Inf]						False				False				bacteria	Chlamydiaceae		C. trachomatis
Viral pneumonia	respiratory	480.2	CMV	pp150 Nter	No	Unknown	did_not_attempt	0.5312980023694974		1.188		[0.906-1.557]		68	8131						sex, bmi, age, tdi_quant, num_in_house		All			dis_status ~ 2.4e-06[1.7e-15] + (1.188 * mod_ant[0.213]) + (3.260 * male[1.3e-05]) + (2.366 * bmi[1.3e-04]) + (2.021 * age[2.2e-04]) + (0.963 * tdi_quant1[0.920]) + (2.304 * tdi_quant2[0.041]) + (0.511 * num_in_house2[0.024]) + (0.937 * num_in_house3[0.855]) + (0.208 * num_in_house4[0.038]) + (0.218 * num_in_house5[0.142]) + (1.4e-06 * num_in_house6[0.978])		2.75	2.52	0.89	0.97	3.09	2.75					71.39	67.11			0.212519200947799		sex, bmi, age, tdi_quant, num_in_house	sex1 : 1.29e-05, bmi : 1.26e-04, age : 2.19e-04, tdi_quant1 : 9.20e-01, tdi_quant2 : 4.14e-02, num_in_house2 : 2.37e-02, num_in_house3 : 8.55e-01, num_in_house4 : 3.77e-02, num_in_house5 : 1.42e-01, num_in_house6 : 9.78e-01	sex1: 3.260 [1.917-5.545], bmi: 2.366 [1.524-3.675], age: 2.021 [1.392-2.934], tdi_quant1: 0.963 [0.461-2.013], tdi_quant2: 2.304 [1.033-5.141], num_in_house2: 0.511 [0.286-0.914], num_in_house3: 0.937 [0.464-1.890], num_in_house4: 0.208 [0.047-0.914], num_in_house5: 0.218 [0.029-1.662], num_in_house6: 1.4e-06 [0.00e+00-Inf]						False				False				virus	Herpesviridae	Betaherpesvirinae	betaherpesvirus 5
Viral pneumonia	respiratory	480.2	EBV	VCA_p18	No	Unknown	did_not_attempt	0.9233587060050977		0.953		[0.672-1.350]		68	8131						sex, bmi, tdi_quant, num_in_house		All			dis_status ~ 7.2e-04[1.2e-13] + (0.953 * mod_ant[0.785]) + (3.169 * male[1.8e-05]) + (2.288 * bmi[1.1e-04]) + (0.932 * tdi_quant1[0.851]) + (2.054 * tdi_quant2[0.077]) + (0.584 * num_in_house2[0.068]) + (0.770 * num_in_house3[0.459]) + (0.125 * num_in_house4[0.005]) + (0.141 * num_in_house5[0.056]) + (1.4e-06 * num_in_house6[0.978])		3.68	3.7	0.65	0.66	3.85	3.87					71.39	67.11			0.784854900104333		sex, bmi, tdi_quant, num_in_house	sex1 : 1.81e-05, bmi : 1.09e-04, tdi_quant1 : 8.51e-01, tdi_quant2 : 7.69e-02, num_in_house2 : 6.79e-02, num_in_house3 : 4.59e-01, num_in_house4 : 5.30e-03, num_in_house5 : 5.64e-02, num_in_house6 : 9.78e-01	sex1: 3.169 [1.87-5.368], bmi: 2.288 [1.505-3.479], tdi_quant1: 0.932 [0.446-1.948], tdi_quant2: 2.054 [0.925-4.561], num_in_house2: 0.584 [0.328-1.040], num_in_house3: 0.770 [0.386-1.538], num_in_house4: 0.125 [0.029-0.540], num_in_house5: 0.141 [0.019-1.054], num_in_house6: 1.4e-06 [0.00e+00-Inf]						False				False				virus	Herpesviridae		gammaherpesvirus 4
Viral pneumonia	respiratory	480.2	HBV	HBc	No	Unknown	did_not_attempt	0.920962235591925		0.92		[0.64-1.323]		68	8131						sex, tdi_quant, num_in_house		All			dis_status ~ 0.006[8.0e-29] + (0.920 * mod_ant[0.654]) + (3.285 * male[9.2e-06]) + (0.947 * tdi_quant1[0.885]) + (2.293 * tdi_quant2[0.041]) + (0.577 * num_in_house2[0.061]) + (0.754 * num_in_house3[0.423]) + (0.120 * num_in_house4[0.004]) + (0.134 * num_in_house5[0.050]) + (1.2e-06 * num_in_house6[0.978])		0.67	0.67	0.61	0.64	0.77	0.7					71.39	67.11			0.654396920763737		sex, tdi_quant, num_in_house	sex1 : 9.23e-06, tdi_quant1 : 8.85e-01, tdi_quant2 : 4.07e-02, num_in_house2 : 6.08e-02, num_in_house3 : 4.23e-01, num_in_house4 : 4.32e-03, num_in_house5 : 4.99e-02, num_in_house6 : 9.78e-01	sex1: 3.285 [1.942-5.558], tdi_quant1: 0.947 [0.454-1.977], tdi_quant2: 2.293 [1.036-5.075], num_in_house2: 0.577 [0.325-1.025], num_in_house3: 0.754 [0.379-1.502], num_in_house4: 0.120 [0.028-0.514], num_in_house5: 0.134 [0.018-0.999], num_in_house6: 1.2e-06 [0.00e+00-Inf]						False				False				virus	Hepadnaviridae		Hepatitis B virus
Viral pneumonia	respiratory	480.2	HCV	NS3	No	Unknown	did_not_attempt	0.4068880604891143		1.449		[0.91-2.306]		68	8131						sex, bmi, tdi_quant		All			dis_status ~ 2.0e-04[3.7e-27] + (1.449 * mod_ant[0.118]) + (2.903 * male[7.1e-05]) + (2.314 * bmi[6.8e-05]) + (1.000 * tdi_quant1[1.000]) + (2.321 * tdi_quant2[0.035])		1.51	1.37	0.58	0.55	1.55	1.49					71.39	67.11			0.117936265545231		sex, bmi, tdi_quant	sex1 : 7.15e-05, bmi : 6.78e-05, tdi_quant1 : 1.00e+00, tdi_quant2 : 3.46e-02	sex1: 2.903 [1.716-4.912], bmi: 2.314 [1.531-3.496], tdi_quant1: 1.000 [0.48-2.085], tdi_quant2: 2.321 [1.063-5.068]						False				False				virus	Flaviviridae		Hepacivirus C
Viral pneumonia	respiratory	480.2	HHV-6	IE1A	No	Unknown	did_not_attempt	0.4068880604891143		1.618		[0.893-2.931]		68	8131						sex, bmi, age		All			dis_status ~ 5.7e-07[5.8e-19] + (1.618 * mod_ant[0.113]) + (2.935 * male[6.0e-05]) + (2.624 * bmi[9.5e-06]) + (2.085 * age[3.6e-05])		2.41	2.29	0.4	0.43	2.42	2.3					71.39	67.11			0.112812951260906		sex, bmi, age	sex1 : 5.97e-05, bmi : 9.54e-06, age : 3.65e-05	sex1: 2.935 [1.735-4.965], bmi: 2.624 [1.712-4.023], age: 2.085 [1.471-2.956]						False				False				virus	Herpesviridae	Betaherpesvirinae	betaherpesvirus 6
Viral pneumonia	respiratory	480.2	HHV-7	U14	No	Unknown	did_not_attempt	0.924952128342698		1.027		[0.591-1.786]		68	8131						sex, bmi, age, tdi_quant		All			dis_status ~ 1.0e-06[1.1e-15] + (1.027 * mod_ant[0.924]) + (2.985 * male[5.2e-05]) + (2.464 * bmi[4.3e-05]) + (2.204 * age[8.3e-06]) + (1.015 * tdi_quant1[0.968]) + (2.699 * tdi_quant2[0.013])		2.7	2.74	0.41	0.44	2.72	2.78					71.39	67.11			0.924158961263364		sex, bmi, age, tdi_quant	sex1 : 5.17e-05, bmi : 4.34e-05, age : 8.33e-06, tdi_quant1 : 9.68e-01, tdi_quant2 : 1.30e-02	sex1: 2.985 [1.758-5.069], bmi: 2.464 [1.599-3.797], age: 2.204 [1.557-3.121], tdi_quant1: 1.015 [0.487-2.119], tdi_quant2: 2.699 [1.233-5.909]						False				False				virus	Herpesviridae	Betaherpesvirinae	betaherpesvirus 7
Viral pneumonia	respiratory	480.2	HIV	gag	No	Unknown	did_not_attempt	0.4068880604891143		1.438		[0.907-2.280]		68	8131						sex, bmi		All			dis_status ~ 1.8e-04[2.1e-29] + (1.438 * mod_ant[0.122]) + (2.975 * male[4.7e-05]) + (2.463 * bmi[1.5e-05])		1.87	1.75	0.53	0.52	1.88	1.74					71.39	67.11			0.122187055750256		sex, bmi	sex1 : 4.66e-05, bmi : 1.47e-05	sex1: 2.975 [1.76-5.027], bmi: 2.463 [1.638-3.703]						False				False				virus	Retroviridae		Lentivirus
Viral pneumonia	respiratory	480.2	HPV-16	E7	No	Unknown	did_not_attempt	0.4068880604891143		1.359		[0.902-2.046]		68	8131						sex, bmi, age		All			dis_status ~ 1.1e-06[6.7e-20] + (1.359 * mod_ant[0.142]) + (2.933 * male[6.1e-05]) + (2.651 * bmi[7.7e-06]) + (2.090 * age[3.3e-05])		1.32	1.16	0.61	0.61	1.43	1.26					71.39	67.11			0.14241082117119		sex, bmi, age	sex1 : 6.13e-05, bmi : 7.67e-06, age : 3.28e-05	sex1: 2.933 [1.733-4.964], bmi: 2.651 [1.729-4.063], age: 2.090 [1.476-2.961]						False				False				virus	Papillomaviridae		Alphapapillomavirus 9
Viral pneumonia	respiratory	480.2	HPV-18	L1	No	Unknown	did_not_attempt	0.920962235591925		1.098		[0.638-1.888]		68	8131						bmi, tdi_quant, num_in_house		All			dis_status ~ 1.0e-03[4.5e-17] + (1.098 * mod_ant[0.737]) + (2.247 * bmi[5.8e-05]) + (0.941 * tdi_quant1[0.871]) + (2.123 * tdi_quant2[0.063]) + (0.625 * num_in_house2[0.107]) + (0.831 * num_in_house3[0.597]) + (0.142 * num_in_house4[0.009]) + (0.163 * num_in_house5[0.076]) + (1.4e-06 * num_in_house6[0.979])		1.56	1.53	0.41	0.45	1.6	1.57					71.39	67.11			0.73676978847354		bmi, tdi_quant, num_in_house	bmi : 5.77e-05, tdi_quant1 : 8.71e-01, tdi_quant2 : 6.32e-02, num_in_house2 : 1.07e-01, num_in_house3 : 5.97e-01, num_in_house4 : 8.64e-03, num_in_house5 : 7.64e-02, num_in_house6 : 9.79e-01	bmi: 2.247 [1.515-3.334], tdi_quant1: 0.941 [0.451-1.964], tdi_quant2: 2.123 [0.959-4.697], num_in_house2: 0.625 [0.353-1.108], num_in_house3: 0.831 [0.418-1.651], num_in_house4: 0.142 [0.033-0.609], num_in_house5: 0.163 [0.022-1.213], num_in_house6: 1.4e-06 [0.00e+00-Inf]						False				False				virus	Papillomaviridae		Alphapapillomavirus 7
Viral pneumonia	respiratory	480.2	H. pylori	GroEL	No	Unknown	did_not_attempt	0.317853087488414		1.228		[1.018-1.481]		68	8131						sex, bmi, age, tdi_quant, num_in_house		All			dis_status ~ 2.6e-06[1.8e-15] + (1.228 * mod_ant[0.032]) + (3.067 * male[3.4e-05]) + (2.387 * bmi[1.0e-04]) + (2.013 * age[2.0e-04]) + (0.954 * tdi_quant1[0.900]) + (2.216 * tdi_quant2[0.052]) + (0.526 * num_in_house2[0.030]) + (0.949 * num_in_house3[0.883]) + (0.211 * num_in_house4[0.039]) + (0.219 * num_in_house5[0.143]) + (1.4e-06 * num_in_house6[0.978])		2.12	1.6	1.32	1.21	1.95	1.3					71.39	67.11			0.0317853087488414		sex, bmi, age, tdi_quant, num_in_house	sex1 : 3.45e-05, bmi : 1.03e-04, age : 2.04e-04, tdi_quant1 : 9.00e-01, tdi_quant2 : 5.25e-02, num_in_house2 : 3.00e-02, num_in_house3 : 8.83e-01, num_in_house4 : 3.95e-02, num_in_house5 : 1.43e-01, num_in_house6 : 9.78e-01	sex1: 3.067 [1.805-5.213], bmi: 2.387 [1.538-3.702], age: 2.013 [1.392-2.913], tdi_quant1: 0.954 [0.456-1.995], tdi_quant2: 2.216 [0.992-4.952], num_in_house2: 0.526 [0.294-0.940], num_in_house3: 0.949 [0.47-1.914], num_in_house4: 0.211 [0.048-0.928], num_in_house5: 0.219 [0.029-1.670], num_in_house6: 1.4e-06 [0.00e+00-Inf]						False				False				bacteria	Helicobacteraceae		H. pylori
Viral pneumonia	respiratory	480.2	HSV-1	IgG	No	Unknown	did_not_attempt	0.70376101158525		1.164		[0.865-1.566]		68	8131						bmi, age, tdi_quant, num_in_house		All			dis_status ~ 3.6e-06[1.8e-14] + (1.164 * mod_ant[0.317]) + (2.343 * bmi[6.6e-05]) + (2.062 * age[1.4e-04]) + (0.984 * tdi_quant1[0.966]) + (2.464 * tdi_quant2[0.027]) + (0.578 * num_in_house2[0.061]) + (1.082 * num_in_house3[0.825]) + (0.259 * num_in_house4[0.075]) + (0.284 * num_in_house5[0.224]) + (1.4e-06 * num_in_house6[0.978])		3.19	2.98	0.87	0.9	3.62	3.45					71.39	67.11			0.317001800989785		bmi, age, tdi_quant, num_in_house	bmi : 6.64e-05, age : 1.38e-04, tdi_quant1 : 9.66e-01, tdi_quant2 : 2.70e-02, num_in_house2 : 6.10e-02, num_in_house3 : 8.25e-01, num_in_house4 : 7.48e-02, num_in_house5 : 2.24e-01, num_in_house6 : 9.78e-01	bmi: 2.343 [1.542-3.560], age: 2.062 [1.421-2.991], tdi_quant1: 0.984 [0.471-2.056], tdi_quant2: 2.464 [1.108-5.481], num_in_house2: 0.578 [0.326-1.026], num_in_house3: 1.082 [0.537-2.180], num_in_house4: 0.259 [0.059-1.145], num_in_house5: 0.284 [0.037-2.158], num_in_house6: 1.4e-06 [0.00e+00-Inf]						False				False				virus	Herpesviridae	Alphaherpesvirinae	alphaherpesvirus 1
Viral pneumonia	respiratory	480.2	HSV-2	IgG	No	Unknown	did_not_attempt	0.924952128342698		1.033		[0.762-1.400]		68	8131						bmi, age, tdi_quant, num_in_house		All			dis_status ~ 4.6e-06[3.8e-14] + (1.033 * mod_ant[0.835]) + (2.369 * bmi[4.7e-05]) + (2.098 * age[9.0e-05]) + (0.993 * tdi_quant1[0.986]) + (2.534 * tdi_quant2[0.023]) + (0.582 * num_in_house2[0.065]) + (1.095 * num_in_house3[0.799]) + (0.259 * num_in_house4[0.075]) + (0.288 * num_in_house5[0.229]) + (1.4e-06 * num_in_house6[0.978])		1.65	1.58	0.81	0.77	1.57	1.51					71.39	67.11			0.83547364001773		bmi, age, tdi_quant, num_in_house	bmi : 4.75e-05, age : 9.00e-05, tdi_quant1 : 9.86e-01, tdi_quant2 : 2.26e-02, num_in_house2 : 6.47e-02, num_in_house3 : 7.99e-01, num_in_house4 : 7.49e-02, num_in_house5 : 2.29e-01, num_in_house6 : 9.78e-01	bmi: 2.369 [1.564-3.590], age: 2.098 [1.448-3.040], tdi_quant1: 0.993 [0.476-2.075], tdi_quant2: 2.534 [1.14-5.635], num_in_house2: 0.582 [0.328-1.033], num_in_house3: 1.095 [0.544-2.205], num_in_house4: 0.259 [0.059-1.145], num_in_house5: 0.288 [0.038-2.191], num_in_house6: 1.4e-06 [0.00e+00-Inf]						False				False				virus	Herpesviridae	Alphaherpesvirinae	alphaherpesvirus 2
Viral pneumonia	respiratory	480.2	HTLV-1	gag	No	Unknown	did_not_attempt	0.7224526220524569		1.125		[0.838-1.512]		68	8131						sex, bmi, age, tdi_quant, num_in_house		All			dis_status ~ 2.6e-06[2.0e-15] + (1.125 * mod_ant[0.433]) + (3.162 * male[2.1e-05]) + (2.386 * bmi[1.0e-04]) + (2.045 * age[1.6e-04]) + (0.966 * tdi_quant1[0.926]) + (2.380 * tdi_quant2[0.034]) + (0.517 * num_in_house2[0.026]) + (0.942 * num_in_house3[0.867]) + (0.208 * num_in_house4[0.038]) + (0.227 * num_in_house5[0.152]) + (1.4e-06 * num_in_house6[0.978])		2.12	1.94	0.87	0.86	2.19	2.12					71.39	67.11			0.433387968765585		sex, bmi, age, tdi_quant, num_in_house	sex1 : 2.06e-05, bmi : 9.98e-05, age : 1.60e-04, tdi_quant1 : 9.26e-01, tdi_quant2 : 3.37e-02, num_in_house2 : 2.58e-02, num_in_house3 : 8.67e-01, num_in_house4 : 3.81e-02, num_in_house5 : 1.52e-01, num_in_house6 : 9.78e-01	sex1: 3.162 [1.862-5.372], bmi: 2.386 [1.54-3.697], age: 2.045 [1.411-2.965], tdi_quant1: 0.966 [0.462-2.019], tdi_quant2: 2.380 [1.069-5.298], num_in_house2: 0.517 [0.289-0.923], num_in_house3: 0.942 [0.467-1.898], num_in_house4: 0.208 [0.047-0.917], num_in_house5: 0.227 [0.03-1.723], num_in_house6: 1.4e-06 [0.00e+00-Inf]						False				False				virus	Retroviridae	Orthoretrovirinae	T-lymphotropic virus 1
Viral pneumonia	respiratory	480.2	JCV	VP1	No	Unknown	did_not	0.1882898834263996	0.8251045600536548	1.727	1.563	[1.143-2.609]	[0.172-6.231]	68	8131	49	1218	33295-7	JC virus DNA [Presence] in Cerebral spinal fluid by NAA with probe detection	firth	sex	sex	All	All	0	dis_status ~ 0.001[8.4e-30] + (1.727 * mod_ant[0.009]) + (2.970 * male[4.9e-05])	dis_status ~ 0.039[0.0e+00] + (1.563 * mod_ant[0.623]) + (1.103 * male[0.734])	2.74	2.52	0.56	0.6	2.7	2.5	1195	23	48	1	71.39	67.11	52.43	54.08	0.00941449417131998	0.623038137183372	sex	sex1 : 4.90e-05	sex1: 2.970 [1.756-5.023]	sex1 : 7.34e-01	sex1: 1.103 [0.626-1.964]	n=1267 | DoF=2 | n iters: full : 7.00e+00, null : 6.00e+00 | Conv at last: LL change : 2.84e-13, max abs score : 1.80e-08, beta change : 2.86e-07 | Log Likes: full : -2.04e+02, null : -2.04e+02 | Method: Penalized ML | control: maxit : 2500, maxhs : 0, maxstep : 5, lconv : 1e-05, gconv : 1e-05, xconv : 1e-05, collapse : TRUE, fit : NR, call : logistf.control(maxit = n_iter) | mod control: tau : 0.5, terms.fit : NULL, call : logistf.mod.control()	0 70173-0 [JC virus Ab [Presence] in Serum or Plasma by Immunoassay, glm]: nCase: 28 | nCon: 7752, corr p-val: 0.879, uncorr p-val: 0.688, OR: 1.173 | model: dis_status ~ 0.003[8.7e-67] + (1.173 * mod_ant[0.688]) + (1.187 * male[0.674]), glm_warn [False]: nan log10 trans: False | Notes: nan 1 32363-4 [JC virus DNA [Presence] in Serum or Plasma by NAA with probe detection, firth]: nCase: 41 | nCon: 821, corr p-val: 0.908, uncorr p-val: 0.756, OR: 1.322 | model: dis_status ~ 0.034[0.0e+00] + (1.322 * mod_ant[0.756]) + (2.017 * male[0.030]), glm_warn [False]: nan log10 trans: False | Notes: n=862 | DoF=2 | n iters: full : 7.00e+00, null : 6.00e+00 | Conv at last: LL change : 4.66e-12, max abs score : 6.03e-08, beta change : 1.20e-06 | Log Likes: full : -1.60e+02, null : -1.62e+02 | Method: Penalized ML | control: maxit : 2500, maxhs : 0, maxstep : 5, lconv : 1e-05, gconv : 1e-05, xconv : 1e-05, collapse : TRUE, fit : NR, call : logistf.control(maxit = n_iter) | mod control: tau : 0.5, terms.fit : NULL, call : logistf.mod.control() dtype: object		False		False		False		False		virus	Polyomaviridae		polyomavirus 2
Viral pneumonia	respiratory	480.2	KSHV	LANA	No	Unknown	did_not_attempt	0.7224526220524569		0.874		[0.619-1.236]		68	8131						sex, bmi, tdi_quant, num_in_house		All			dis_status ~ 6.9e-04[1.9e-20] + (0.874 * mod_ant[0.447]) + (3.212 * male[1.4e-05]) + (2.293 * bmi[1.1e-04]) + (0.933 * tdi_quant1[0.853]) + (2.077 * tdi_quant2[0.073]) + (0.581 * num_in_house2[0.064]) + (0.765 * num_in_house3[0.447]) + (0.124 * num_in_house4[0.005]) + (0.141 * num_in_house5[0.056]) + (1.4e-06 * num_in_house6[0.978])		1.12	1.12	0.56	0.68	1.27	1.2					71.39	67.11			0.446752527149743		sex, bmi, tdi_quant, num_in_house	sex1 : 1.43e-05, bmi : 1.06e-04, tdi_quant1 : 8.53e-01, tdi_quant2 : 7.27e-02, num_in_house2 : 6.44e-02, num_in_house3 : 4.47e-01, num_in_house4 : 5.03e-03, num_in_house5 : 5.61e-02, num_in_house6 : 9.78e-01	sex1: 3.212 [1.896-5.441], bmi: 2.293 [1.507-3.488], tdi_quant1: 0.933 [0.446-1.949], tdi_quant2: 2.077 [0.935-4.615], num_in_house2: 0.581 [0.326-1.033], num_in_house3: 0.765 [0.383-1.526], num_in_house4: 0.124 [0.029-0.533], num_in_house5: 0.141 [0.019-1.052], num_in_house6: 1.4e-06 [0.00e+00-Inf]						False				False				virus	Herpesviridae		gammaherpesvirus 8
Viral pneumonia	respiratory	480.2	MCV	VP1	No	Unknown	did_not_attempt	0.70376101158525		1.157		[0.851-1.573]		68	8131						sex, num_in_house		All			dis_status ~ 0.005[3.1e-22] + (1.157 * mod_ant[0.352]) + (3.314 * male[7.9e-06]) + (0.486 * num_in_house2[0.011]) + (0.638 * num_in_house3[0.194]) + (0.101 * num_in_house4[0.002]) + (0.122 * num_in_house5[0.040]) + (1.5e-06 * num_in_house6[0.979])		2.98	2.86	0.88	0.82	3.48	3.01					71.39	67.11			0.351880505792625		sex, num_in_house	sex1 : 7.89e-06, num_in_house2 : 1.15e-02, num_in_house3 : 1.94e-01, num_in_house4 : 2.00e-03, num_in_house5 : 3.98e-02, num_in_house6 : 9.79e-01	sex1: 3.314 [1.959-5.604], num_in_house2: 0.486 [0.278-0.850], num_in_house3: 0.638 [0.325-1.256], num_in_house4: 0.101 [0.024-0.433], num_in_house5: 0.122 [0.016-0.906], num_in_house6: 1.5e-06 [0.00e+00-Inf]						False				False				virus	Polyomaviridae		polyomavirus 5
Viral pneumonia	respiratory	480.2	T. gondii	p22	No	Unknown	did_not_attempt	0.924952128342698		1.02		[0.671-1.551]		68	8131						sex, bmi, age, tdi_quant, num_in_house		All			dis_status ~ 2.8e-06[3.7e-15] + (1.020 * mod_ant[0.925]) + (3.181 * male[1.9e-05]) + (2.409 * bmi[8.8e-05]) + (2.080 * age[1.0e-04]) + (0.964 * tdi_quant1[0.922]) + (2.386 * tdi_quant2[0.033]) + (0.516 * num_in_house2[0.025]) + (0.947 * num_in_house3[0.879]) + (0.211 * num_in_house4[0.040]) + (0.230 * num_in_house5[0.156]) + (1.4e-06 * num_in_house6[0.978])		1.55	1.48	0.53	0.59	1.59	1.49					71.39	67.11			0.924952128342698		sex, bmi, age, tdi_quant, num_in_house	sex1 : 1.90e-05, bmi : 8.80e-05, age : 1.04e-04, tdi_quant1 : 9.22e-01, tdi_quant2 : 3.33e-02, num_in_house2 : 2.54e-02, num_in_house3 : 8.79e-01, num_in_house4 : 3.96e-02, num_in_house5 : 1.56e-01, num_in_house6 : 9.78e-01	sex1: 3.181 [1.872-5.407], bmi: 2.409 [1.552-3.738], age: 2.080 [1.437-3.011], tdi_quant1: 0.964 [0.461-2.015], tdi_quant2: 2.386 [1.071-5.314], num_in_house2: 0.516 [0.288-0.922], num_in_house3: 0.947 [0.47-1.910], num_in_house4: 0.211 [0.048-0.929], num_in_house5: 0.230 [0.03-1.750], num_in_house6: 1.4e-06 [0.00e+00-Inf]						False				False				other	Sarcocystidae	Toxoplasmatinae	T. gondii
Viral pneumonia	respiratory	480.2	VZV	gE_gl	No	Unknown	did_not_attempt	0.7224526220524569		0.838		[0.519-1.353]		68	8131						sex, bmi, age		All			dis_status ~ 2.3e-06[3.8e-16] + (0.838 * mod_ant[0.470]) + (3.062 * male[3.2e-05]) + (2.668 * bmi[6.6e-06]) + (2.129 * age[2.2e-05])		2.72	2.72	0.54	0.51	2.79	2.71					71.39	67.11			0.469594204334097		sex, bmi, age	sex1 : 3.20e-05, bmi : 6.57e-06, age : 2.21e-05	sex1: 3.062 [1.807-5.188], bmi: 2.668 [1.741-4.088], age: 2.129 [1.502-3.018]						False				False				virus	Herpesviridae		alphaherpesvirus 3
Bronchopneumonia and lung abscess	respiratory	480.5	BKV	VP1	No	Unknown	did_not_attempt	0.6199579725043978		1.211		[0.638-2.301]		43	8131						age, tobac		All			dis_status ~ 9.8e-06[1.8e-08] + (1.211 * mod_ant[0.558]) + (2.175 * age[5.6e-04]) + (1.285 * tobac1[0.470]) + (2.852 * tobac2[0.014]) + (4.449 * tobac3[0.153])		3.4	3.4	0.49	0.48	3.58	3.54					71.49	67.11			0.557962175253958		age, tobac	age : 5.62e-04, tobac1 : 4.70e-01, tobac2 : 1.43e-02, tobac3 : 1.53e-01	age: 2.175 [1.399-3.381], tobac1: 1.285 [0.651-2.535], tobac2: 2.852 [1.233-6.597], tobac3: 4.449 [0.575-34.412]						False				False				virus	Polyomaviridae		polyomavirus 1
Bronchopneumonia and lung abscess	respiratory	480.5	C. trach.	momp_D	No	Unknown	did_not_attempt	0.6199579725043978		1.247		[0.831-1.869]		43	8131						sex, age		All			dis_status ~ 1.3e-05[1.2e-11] + (1.247 * mod_ant[0.286]) + (1.990 * male[0.028]) + (2.167 * age[5.2e-04])		1.38	1.31	0.89	0.75	1.18	1.2					71.49	67.11			0.286234094471777		sex, age, tobac	sex1 : 2.80e-02, age : 5.21e-04	sex1: 1.990 [1.077-3.677], age: 2.167 [1.40-3.354]						False				False				bacteria	Chlamydiaceae		C. trachomatis
Bronchopneumonia and lung abscess	respiratory	480.5	CMV	pp150 Nter	No	Unknown	did_not_attempt	0.6046015595566699		1.269		[0.906-1.779]		43	8131						sex, age, alc		All			dis_status ~ 2.8e-05[1.1e-09] + (1.269 * mod_ant[0.166]) + (2.122 * male[0.017]) + (2.055 * age[0.001]) + (1.053 * alc1[0.947]) + (0.398 * alc2[0.085]) + (4.596 * alc3[0.190])		2.78	2.52	0.87	0.97	3.16	2.75					71.49	67.11			0.165662704646386		sex, age, tobac, alc	sex1 : 1.72e-02, age : 1.23e-03, alc1 : 9.47e-01, alc2 : 8.50e-02, alc3 : 1.90e-01	sex1: 2.122 [1.143-3.939], age: 2.055 [1.328-3.180], alc1: 1.053 [0.232-4.773], alc2: 0.398 [0.139-1.136], alc3: 4.596 [0.47-44.992]						False				False				virus	Herpesviridae	Betaherpesvirinae	betaherpesvirus 5
Bronchopneumonia and lung abscess	respiratory	480.5	EBV	VCA_p18	No	Unknown	did_not_attempt	0.6199579725043978		1.435		[0.728-2.829]		43	8131						sex		All			dis_status ~ 9.4e-04[2.1e-07] + (1.435 * mod_ant[0.296]) + (2.044 * male[0.022])		3.79	3.7	0.61	0.66	3.88	3.87					71.49	67.11			0.296457749904231		sex, tobac	sex1 : 2.24e-02	sex1: 2.044 [1.107-3.774]						False				False				virus	Herpesviridae		gammaherpesvirus 4
Bronchopneumonia and lung abscess	respiratory	480.5	HBV	HBc	No	Unknown	did_not_attempt	0.6199579725043978		1.168		[0.779-1.751]		43	8131						sex, alc		All			dis_status ~ 0.007[1.9e-18] + (1.168 * mod_ant[0.453]) + (2.066 * male[0.021]) + (1.012 * alc1[0.987]) + (0.387 * alc2[0.076]) + (4.433 * alc3[0.197])		0.78	0.67	0.61	0.64	0.85	0.7					71.49	67.11			0.452746001860264		sex, alc	sex1 : 2.13e-02, alc1 : 9.87e-01, alc2 : 7.65e-02, alc3 : 1.97e-01	sex1: 2.066 [1.114-3.831], alc1: 1.012 [0.223-4.584], alc2: 0.387 [0.135-1.106], alc3: 4.433 [0.462-42.507]						False				False				virus	Hepadnaviridae		Hepatitis B virus
Bronchopneumonia and lung abscess	respiratory	480.5	HCV	Core	No	Unknown	did_not_attempt	0.311138142629529		1.581		[1.069-2.338]		43	8131						sex		All			dis_status ~ 0.003[5.4e-93] + (1.581 * mod_ant[0.022]) + (1.912 * male[0.039])		0.86	0.61	0.74	0.65	1	0.48					71.49	67.11			0.0218365959483413		sex	sex1 : 3.87e-02	sex1: 1.912 [1.034-3.537]						False				False				virus	Flaviviridae		Hepacivirus C
Bronchopneumonia and lung abscess	respiratory	480.5	HHV-6	p101_k	No	Unknown	did_not_attempt	0.6199579725043978		0.889		[0.617-1.280]		43	8131						sex, age		All			dis_status ~ 2.5e-05[1.1e-10] + (0.889 * mod_ant[0.527]) + (1.952 * male[0.033]) + (2.100 * age[8.5e-04])		1.23	1.37	0.9	0.85	1.23	1.32					71.49	67.11			0.527468066155657		sex, age	sex1 : 3.28e-02, age : 8.54e-04	sex1: 1.952 [1.056-3.608], age: 2.100 [1.358-3.247]						False				False				virus	Herpesviridae	Betaherpesvirinae	betaherpesvirus 6
Bronchopneumonia and lung abscess	respiratory	480.5	HHV-7	U14	No	Unknown	did_not_attempt	0.7259917072956443		0.871		[0.442-1.715]		43	8131						sex, age, alc		All			dis_status ~ 6.8e-05[7.7e-07] + (0.871 * mod_ant[0.690]) + (2.031 * male[0.026]) + (2.109 * age[7.5e-04]) + (1.036 * alc1[0.964]) + (0.387 * alc2[0.077]) + (4.700 * alc3[0.183])		2.68	2.74	0.39	0.44	2.76	2.78					71.49	67.11			0.689692121930862		sex, age, alc	sex1 : 2.62e-02, age : 7.52e-04, alc1 : 9.64e-01, alc2 : 7.68e-02, alc3 : 1.83e-01	sex1: 2.031 [1.088-3.794], age: 2.109 [1.366-3.255], alc1: 1.036 [0.228-4.696], alc2: 0.387 [0.135-1.107], alc3: 4.700 [0.483-45.742]						False				False				virus	Herpesviridae	Betaherpesvirinae	betaherpesvirus 7
Bronchopneumonia and lung abscess	respiratory	480.5	HIV	env	No	Unknown	did_not_attempt	0.6199579725043978		1.431		[0.606-3.379]		43	8131						sex, age		All			dis_status ~ 1.2e-05[5.6e-11] + (1.431 * mod_ant[0.414]) + (1.963 * male[0.031]) + (2.113 * age[7.4e-04])		1.59	1.54	0.29	0.39	1.62	1.59					71.49	67.11			0.414026620920251		sex, age	sex1 : 3.12e-02, age : 7.43e-04	sex1: 1.963 [1.063-3.626], age: 2.113 [1.368-3.264]						False				False				virus	Retroviridae		Lentivirus
Bronchopneumonia and lung abscess	respiratory	480.5	HPV-16	E6	No	Unknown	did_not_attempt	0.6046015595566699		0.662		[0.408-1.073]		43	8131						sex		All			dis_status ~ 0.005[3.8e-66] + (0.662 * mod_ant[0.094]) + (2.065 * male[0.021])		0.79	0.94	0.66	0.62	1	1.08					71.49	67.11			0.0943897336136229		sex	sex1 : 2.06e-02	sex1: 2.065 [1.117-3.814]						False				False				virus	Papillomaviridae		Alphapapillomavirus 9
Bronchopneumonia and lung abscess	respiratory	480.5	HPV-18	L1	No	Unknown	did_not_attempt	0.6046015595566699		1.709		[0.835-3.500]		43	8131								All			dis_status ~ 0.002[3.8e-23] + (1.709 * mod_ant[0.143])		1.63	1.53	0.49	0.45	1.64	1.57					71.49	67.11			0.142549006517018			:							False				False				virus	Papillomaviridae		Alphapapillomavirus 7
Bronchopneumonia and lung abscess	respiratory	480.5	H. pylori	OMP	No	Unknown	did_not_attempt	0.311138142629529		1.414		[1.032-1.937]		43	8131						sex, alc		All			dis_status ~ 0.004[6.5e-18] + (1.414 * mod_ant[0.031]) + (1.981 * male[0.031]) + (1.038 * alc1[0.962]) + (0.405 * alc2[0.091]) + (4.194 * alc3[0.216])		2.16	1.8	0.85	0.94	2	1.63					71.49	67.11			0.0311138142629529		sex, tobac, alc	sex1 : 3.06e-02, alc1 : 9.62e-01, alc2 : 9.13e-02, alc3 : 2.16e-01	sex1: 1.981 [1.066-3.680], alc1: 1.038 [0.229-4.698], alc2: 0.405 [0.142-1.157], alc3: 4.194 [0.434-40.575]						False				False				bacteria	Helicobacteraceae		H. pylori
Bronchopneumonia and lung abscess	respiratory	480.5	HSV-1	IgG	No	Unknown	did_not_attempt	0.6199579725043978		1.263		[0.872-1.829]		43	8131						age, alc		All			dis_status ~ 3.2e-05[2.9e-09] + (1.263 * mod_ant[0.217]) + (2.085 * age[9.2e-04]) + (1.072 * alc1[0.928]) + (0.434 * alc2[0.117]) + (5.159 * alc3[0.157])		3.2	2.98	0.9	0.9	3.66	3.45					71.49	67.11			0.217424492956201		age, tobac, alc	age : 9.18e-04, alc1 : 9.28e-01, alc2 : 1.17e-01, alc3 : 1.57e-01	age: 2.085 [1.35-3.220], alc1: 1.072 [0.237-4.850], alc2: 0.434 [0.153-1.231], alc3: 5.159 [0.532-50.068]						False				False				virus	Herpesviridae	Alphaherpesvirinae	alphaherpesvirus 1
Bronchopneumonia and lung abscess	respiratory	480.5	HSV-2	IgG	No	Unknown	did_not_attempt	0.6046015595566699		1.291		[0.888-1.877]		43	8131						age		All			dis_status ~ 1.7e-05[2.0e-11] + (1.291 * mod_ant[0.181]) + (2.159 * age[5.3e-04])		1.72	1.58	0.99	0.77	1.51	1.51					71.49	67.11			0.181380467867001		age, tobac	age : 5.34e-04	age: 2.159 [1.397-3.337]						False				False				virus	Herpesviridae	Alphaherpesvirinae	alphaherpesvirus 2
Bronchopneumonia and lung abscess	respiratory	480.5	HTLV-1	gag	No	Unknown	did_not_attempt	0.928037193484		0.984		[0.693-1.397]		43	8131						sex, age		All			dis_status ~ 2.0e-05[2.1e-11] + (0.984 * mod_ant[0.928]) + (1.976 * male[0.030]) + (2.128 * age[7.2e-04])		1.99	1.94	0.94	0.86	2.21	2.12					71.49	67.11			0.928037193484		sex, age, tobac	sex1 : 2.98e-02, age : 7.20e-04	sex1: 1.976 [1.069-3.653], age: 2.128 [1.374-3.295]						False				False				virus	Retroviridae	Orthoretrovirinae	T-lymphotropic virus 1
Bronchopneumonia and lung abscess	respiratory	480.5	JCV	VP1	No	Unknown	did_not_attempt	0.6199579725043978		1.179		[0.71-1.959]		43	8131						sex		All			dis_status ~ 0.002[8.9e-18] + (1.179 * mod_ant[0.525]) + (1.971 * male[0.031])		2.6	2.52	0.53	0.6	2.56	2.5					71.49	67.11			0.524715023986843		sex	sex1 : 3.05e-02	sex1: 1.971 [1.066-3.647]						False				False				virus	Polyomaviridae		polyomavirus 2
Bronchopneumonia and lung abscess	respiratory	480.5	KSHV	K8_1	No	Unknown	did_not_attempt	0.6199579725043978		1.536		[0.616-3.834]		43	8131						sex, age, alc		All			dis_status ~ 2.2e-05[8.1e-09] + (1.536 * mod_ant[0.358]) + (2.051 * male[0.023]) + (2.103 * age[7.8e-04]) + (1.036 * alc1[0.963]) + (0.387 * alc2[0.076]) + (4.583 * alc3[0.190])		1.79	1.72	0.28	0.37	1.82	1.76					71.49	67.11			0.357550962851659		sex, age, tobac, alc	sex1 : 2.28e-02, age : 7.83e-04, alc1 : 9.63e-01, alc2 : 7.62e-02, alc3 : 1.90e-01	sex1: 2.051 [1.105-3.807], age: 2.103 [1.363-3.244], alc1: 1.036 [0.229-4.698], alc2: 0.387 [0.136-1.105], alc3: 4.583 [0.469-44.775]						False				False				virus	Herpesviridae		gammaherpesvirus 8
Bronchopneumonia and lung abscess	respiratory	480.5	MCV	VP1	No	Unknown	did_not_attempt	0.6199579725043978		1.171		[0.799-1.717]		43	8131						sex		All			dis_status ~ 0.002[2.0e-22] + (1.171 * mod_ant[0.419]) + (1.985 * male[0.028])		2.97	2.86	0.93	0.82	3.22	3.01					71.49	67.11			0.418736133883605		sex	sex1 : 2.84e-02	sex1: 1.985 [1.075-3.666]						False				False				virus	Polyomaviridae		polyomavirus 5
Bronchopneumonia and lung abscess	respiratory	480.5	T. gondii	sag1	No	Unknown	did_not_attempt	0.6199579725043978		1.385		[0.637-3.014]		43	8131						sex, age, alc		All			dis_status ~ 2.7e-05[5.0e-09] + (1.385 * mod_ant[0.411]) + (2.058 * male[0.022]) + (2.078 * age[1.0e-03]) + (1.042 * alc1[0.958]) + (0.386 * alc2[0.075]) + (4.488 * alc3[0.197])		2.02	1.93	0.34	0.41	1.98	1.95					71.49	67.11			0.410963399598628		sex, age, tobac, alc	sex1 : 2.21e-02, age : 9.96e-04, alc1 : 9.58e-01, alc2 : 7.52e-02, alc3 : 1.97e-01	sex1: 2.058 [1.109-3.817], age: 2.078 [1.344-3.213], alc1: 1.042 [0.23-4.724], alc2: 0.386 [0.135-1.102], alc3: 4.488 [0.459-43.900]						False				False				other	Sarcocystidae	Toxoplasmatinae	T. gondii
Bronchopneumonia and lung abscess	respiratory	480.5	VZV	gE_gl	No	Unknown	did_not_attempt	0.6199579725043978		1.252		[0.684-2.292]		43	8131						sex, age		All			dis_status ~ 1.2e-05[1.6e-10] + (1.252 * mod_ant[0.466]) + (1.923 * male[0.038]) + (2.105 * age[8.2e-04])		2.81	2.72	0.58	0.51	2.89	2.71					71.49	67.11			0.466318211852627		sex, age, tobac	sex1 : 3.79e-02, age : 8.23e-04	sex1: 1.923 [1.037-3.564], age: 2.105 [1.361-3.255]						False				False				virus	Herpesviridae		alphaherpesvirus 3
Influenza	respiratory	481	BKV	VP1	No	Unknown	did_not_attempt	0.9060772892218212		1.038		[0.806-1.337]		276	8131						bmi		All			dis_status ~ 0.011[5.1e-16] + (1.038 * mod_ant[0.770]) + (1.452 * bmi[0.002])		3.41	3.4	0.51	0.48	3.55	3.54					67.14	67.11			0.770165695838548		bmi	bmi : 1.56e-03	bmi: 1.452 [1.152-1.829]						False				False				virus	Polyomaviridae		polyomavirus 1
Influenza	respiratory	481	C. trach.	tarp-D F2	No	Unknown	did_not	0.2998039031952673	0.01153258742307724	1.139	11.152	[0.981-1.322]	[2.604-39.041]	276	8131	19	516	82306-2	Chlamydia trachomatis rRNA [Presence] in Throat by NAA with probe detection	firth	sex, tdi_quant	sex	All	All	0	dis_status ~ 0.022[2.6e-69] + (1.139 * mod_ant[0.088]) + (0.735 * male[0.016]) + (1.429 * tdi_quant1[0.062]) + (1.914 * tdi_quant2[0.003])	dis_status ~ 0.035[0.0e+00] + (11.152 * mod_ant[0.003]) + (0.952 * male[0.929]) + (9.597 * sex2[0.272])	1.61	1.52	0.86	0.78	1.43	1.38	507	9	16	3	67.14	67.11	36.74	35.68	0.0875605320500243	0.0026324384335285	sex, tdi_quant	sex1 : 1.57e-02, tdi_quant1 : 6.24e-02, tdi_quant2 : 3.34e-03	sex1: 0.735 [0.572-0.943], tdi_quant1: 1.429 [0.982-2.080], tdi_quant2: 1.914 [1.241-2.953]	sex1 : 9.29e-01, sex2 : 2.72e-01	sex1: 0.952 [0.346-3.173], sex2: 9.597 [0.062-210.852]	n=535 | DoF=3 | n iters: full : 7.00e+00, null : 7.00e+00 | Conv at last: LL change : 2.56e-12, max abs score : 1.89e-08, beta change : 1.29e-06 | Log Likes: full : -7.70e+01, null : -8.21e+01 | Method: Penalized ML | control: maxit : 2500, maxhs : 0, maxstep : 5, lconv : 1e-05, gconv : 1e-05, xconv : 1e-05, collapse : TRUE, fit : NR, call : logistf.control(maxit = n_iter) | mod control: tau : 0.5, terms.fit : NULL, call : logistf.mod.control()	0 6349-5 [Chlamydia trachomatis [Presence] in Specimen by Organism specific culture, glm]: nCase: 487 | nCon: 8107, corr p-val: 0.265, uncorr p-val: 0.102, OR: 1.934 | model: dis_status ~ 0.067[0.0e+00] + (1.934 * mod_ant[0.102]) + (0.700 * male[5.7e-04]) + (5.2e-05 * sex2[0.958]), glm_warn [False]: nan log10 trans: False | Notes: nan 1 50387-0 [Chlamydia trachomatis rRNA [Presence] in Cervix by NAA with probe detection, glm]: nCase: 3181 | nCon: 102202, corr p-val: 0.42, uncorr p-val: 0.199, OR: 1.158 | model: dis_status ~ 0.031[0.0e+00] + (1.158 * mod_ant[0.199]) + (2.268 * male[6.5e-07]) + (1.1e-04 * sex2[0.933]), glm_warn [False]: nan log10 trans: False | Notes: nan 2 47211-8 [Chlamydia trachomatis L2 DNA [Presence] in Specimen by NAA with probe detection, firth]: nCase: 26 | nCon: 723, corr p-val: 0.498, uncorr p-val: 0.252, OR: 1.813 | model: dis_status ~ 0.062[0.0e+00] + (1.813 * mod_ant[0.252]) + (0.502 * male[0.189]), glm_warn [False]: nan log10 trans: False | Notes: n=749 | DoF=2 | n iters: full : 7.00e+00, null : 7.00e+00 | Conv at last: LL change : 2.60e-11, max abs score : 1.48e-07, beta change : 2.56e-06 | Log Likes: full : -1.09e+02, null : -1.10e+02 | Method: Penalized ML | control: maxit : 2500, maxhs : 0, maxstep : 5, lconv : 1e-05, gconv : 1e-05, xconv : 1e-05, collapse : TRUE, fit : NR, call : logistf.control(maxit = n_iter) | mod control: tau : 0.5, terms.fit : NULL, call : logistf.mod.control() 3 57287-5 [Chlamydia trachomatis rRNA [Presence] in Anal by NAA with probe detection, glm]: nCase: 460 | nCon: 19150, corr p-val: 0.501, uncorr p-val: 0.259, OR: 1.382 | model: dis_status ~ 0.024[0.0e+00] + (1.382 * mod_ant[0.259]) + (0.924 * male[0.560]) + (10.389 * sex2[0.036]), glm_warn [False]: nan log10 trans: False | Notes: nan 4 45130-2 [Chlamydia trachomatis Ab [Presence] in Body fluid, firth]: nCase: 65 | nCon: 904, corr p-val: 0.571, uncorr p-val: 0.334, OR: 2.068 | model: dis_status ~ 0.072[0.0e+00] + (2.068 * mod_ant[0.334]) + (1.853 * male[0.723]), glm_warn [False]: nan log10 trans: False | Notes: n=969 | DoF=2 | n iters: full : 7.00e+00, null : 6.00e+00 | Conv at last: LL change : 1.41e-11, max abs score : 2.33e-07, beta change : 7.01e-06 | Log Likes: full : -2.37e+02, null : -2.37e+02 | Method: Penalized ML | control: maxit : 2500, maxhs : 0, maxstep : 5, lconv : 1e-05, gconv : 1e-05, xconv : 1e-05, collapse : TRUE, fit : NR, call : logistf.control(maxit = n_iter) | mod control: tau : 0.5, terms.fit : NULL, call : logistf.mod.control() 5 43304-5 [Chlamydia trachomatis rRNA [Presence] in Specimen by NAA with probe detection, glm]: nCase: 37037 | nCon: 740781, corr p-val: 0.572, uncorr p-val: 0.339, OR: 1.03 | model: dis_status ~ 0.051[0.0e+00] + (1.030 * mod_ant[0.339]) + (0.878 * male[8.6e-22]) + (0.836 * sex2[0.433]), glm_warn [False]: nan log10 trans: False | Notes: nan 6 80363-5 [Chlamydia trachomatis DNA [Presence] in Anorectal by NAA with probe detection, firth]: nCase: 61 | nCon: 1735, corr p-val: 0.572, uncorr p-val: 0.345, OR: 1.581 | model: dis_status ~ 0.019[0.0e+00] + (1.581 * mod_ant[0.345]) + (1.822 * male[0.430]), glm_warn [False]: nan log10 trans: False | Notes: n=1796 | DoF=2 | n iters: full : 7.00e+00, null : 7.00e+00 | Conv at last: LL change : 1.35e-11, max abs score : 1.09e-08, beta change : 4.32e-06 | Log Likes: full : -2.62e+02, null : -2.63e+02 | Method: Penalized ML | control: maxit : 2500, maxhs : 0, maxstep : 5, lconv : 1e-05, gconv : 1e-05, xconv : 1e-05, collapse : TRUE, fit : NR, call : logistf.control(maxit = n_iter) | mod control: tau : 0.5, terms.fit : NULL, call : logistf.mod.control() 7 42931-6 [Chlamydia trachomatis rRNA [Presence] in Urine by NAA with probe detection, glm]: nCase: 5582 | nCon: 127080, corr p-val: 0.774, uncorr p-val: 0.576, OR: 1.039 | model: dis_status ~ 0.046[0.0e+00] + (1.039 * mod_ant[0.576]) + (0.866 * male[6.5e-06]) + (2.8e-05 * sex2[0.855]), glm_warn [False]: nan log10 trans: False | Notes: nan 8 4993-2 [Chlamydia trachomatis rRNA [Presence] in Specimen by Probe, glm]: nCase: 1370 | nCon: 49839, corr p-val: 0.962, uncorr p-val: 0.869, OR: 1.026 | model: dis_status ~ 0.028[0.0e+00] + (1.026 * mod_ant[0.869]) + (0.887 * male[0.104]) + (4.6e-05 * sex2[0.946]), glm_warn [False]: nan log10 trans: False | Notes: nan 9 45090-8 [Chlamydia trachomatis DNA [Presence] in Anal by NAA with probe detection, firth]: nCase: 37 | nCon: 710, corr p-val: 0.98, uncorr p-val: 0.971, OR: 1.025 | model: dis_status ~ 0.049[0.0e+00] + (1.025 * mod_ant[0.971]) + (1.130 * male[0.810]), glm_warn [False]: nan log10 trans: False | Notes: n=747 | DoF=2 | n iters: full : 7.00e+00, null : 6.00e+00 | Conv at last: LL change : 5.68e-14, max abs score : 5.01e-09, beta change : 1.40e-07 | Log Likes: full : -1.44e+02, null : -1.44e+02 | Method: Penalized ML | control: maxit : 2500, maxhs : 0, maxstep : 5, lconv : 1e-05, gconv : 1e-05, xconv : 1e-05, collapse : TRUE, fit : NR, call : logistf.control(maxit = n_iter) | mod control: tau : 0.5, terms.fit : NULL, call : logistf.mod.control() dtype: object	59181 16599-3 [Chlamydia trachomatis DNA [Presence] in Blood by NAA with probe detection, firth]: nCase: 260 | nCon: 50165, corr p-val: 0.113, uncorr p-val: 0.034, OR: 0.331 | model: dis_status ~ 0.005[0.0e+00] + (0.331 * mod_ant[0.034]) + (5.507 * male[2.0e-05]) + (14.428 * sex2[0.191]), glm_warn [False]: nan log10 trans: False | Notes: n=50425 | DoF=3 | n iters: full : 1.00e+01, null : 9.00e+00 | Conv at last: LL change : 1.14e-11, max abs score : 1.03e-07, beta change : 2.93e-06 | Log Likes: full : -1.61e+03, null : -1.63e+03 | Method: Penalized ML | control: maxit : 2500, maxhs : 0, maxstep : 5, lconv : 1e-05, gconv : 1e-05, xconv : 1e-05, collapse : TRUE, fit : NR, call : logistf.control(maxit = n_iter) | mod control: tau : 0.5, terms.fit : NULL, call : logistf.mod.control() 59182 21190-4 [Chlamydia trachomatis DNA [Presence] in Cervix by NAA with probe detection, glm]: nCase: 3201 | nCon: 58921, corr p-val: 0.195, uncorr p-val: 0.065, OR: 0.798 | model: dis_status ~ 0.055[0.0e+00] + (0.798 * mod_ant[0.065]) + (0.737 * male[0.128]) + (1.7e-04 * sex2[0.922]), glm_warn [False]: nan log10 trans: False | Notes: nan 59183 21191-2 [Chlamydia trachomatis DNA [Presence] in Urethra by NAA with probe detection, firth]: nCase: 23 | nCon: 556, corr p-val: 0.974, uncorr p-val: 0.938, OR: 0.948 | model: dis_status ~ 0.068[1.1e-15] + (0.948 * mod_ant[0.938]) + (0.601 * male[0.370]), glm_warn [False]: nan log10 trans: False | Notes: n=579 | DoF=2 | n iters: full : 7.00e+00, null : 6.00e+00 | Conv at last: LL change : 1.14e-13, max abs score : 4.65e-09, beta change : 2.27e-07 | Log Likes: full : -9.39e+01, null : -9.43e+01 | Method: Penalized ML | control: maxit : 2500, maxhs : 0, maxstep : 5, lconv : 1e-05, gconv : 1e-05, xconv : 1e-05, collapse : TRUE, fit : NR, call : logistf.control(maxit = n_iter) | mod control: tau : 0.5, terms.fit : NULL, call : logistf.mod.control() 59184 21613-5 [Chlamydia trachomatis DNA [Presence] in Specimen by NAA with probe detection, glm]: nCase: 48870 | nCon: 1224295, corr p-val: 1.05e-43, uncorr p-val: 3.43e-45, OR: 0.669 | model: dis_status ~ 0.041[0.0e+00] + (0.669 * mod_ant[3.4e-45]) + (0.963 * male[0.002]) + (0.475 * sex2[0.071]), glm_warn [False]: nan log10 trans: False | Notes: nan 59185 31777-6 [Chlamydia trachomatis Ag [Presence] in Specimen, glm]: nCase: 3898 | nCon: 99725, corr p-val: 7.72e-04, uncorr p-val: 1.47e-04, OR: 0.682 | model: dis_status ~ 0.039[0.0e+00] + (0.682 * mod_ant[1.5e-04]) + (1.035 * male[0.354]) + (5.102 * sex2[0.137]), glm_warn [False]: nan log10 trans: False | Notes: nan 59188 43404-3 [Chlamydia trachomatis DNA [Presence] in Specimen by Probe with signal amplification, glm]: nCase: 21447 | nCon: 431541, corr p-val: 5.70e-03, uncorr p-val: 1.21e-03, OR: 0.879 | model: dis_status ~ 0.054[0.0e+00] + (0.879 * mod_ant[0.001]) + (0.715 * male[3.1e-83]) + (0.183 * sex2[0.017]), glm_warn [False]: nan log10 trans: False | Notes: nan 59189 45084-1 [Chlamydia trachomatis DNA [Presence] in Vaginal fluid by NAA with probe detection, glm]: nCase: 2101 | nCon: 43874, corr p-val: 0.914, uncorr p-val: 0.774, OR: 0.965 | model: dis_status ~ 0.048[0.0e+00] + (0.965 * mod_ant[0.774]) + (0.955 * male[0.887]) + (10.431 * sex2[0.056]), glm_warn [False]: nan log10 trans: False | Notes: nan 59195 53925-4 [Chlamydia trachomatis rRNA [Presence] in Urethra by NAA with probe detection, firth]: nCase: 248 | nCon: 13531, corr p-val: 6.99e-05, uncorr p-val: 1.10e-05, OR: 0.142 | model: dis_status ~ 0.018[0.0e+00] + (0.142 * mod_ant[1.1e-05]) + (1.530 * male[0.004]) + (11.327 * sex2[0.231]), glm_warn [False]: nan log10 trans: False | Notes: n=13779 | DoF=3 | n iters: full : 9.00e+00, null : 7.00e+00 | Conv at last: LL change : 2.11e-11, max abs score : 2.17e-08, beta change : 4.11e-06 | Log Likes: full : -1.22e+03, null : -1.24e+03 | Method: Penalized ML | control: maxit : 2500, maxhs : 0, maxstep : 5, lconv : 1e-05, gconv : 1e-05, xconv : 1e-05, collapse : TRUE, fit : NR, call : logistf.control(maxit = n_iter) | mod control: tau : 0.5, terms.fit : NULL, call : logistf.mod.control() 59196 53926-2 [Chlamydia trachomatis rRNA [Presence] in Vaginal fluid by NAA with probe detection, glm]: nCase: 574 | nCon: 13621, corr p-val: 0.553, uncorr p-val: 0.289, OR: 0.778 | model: dis_status ~ 0.042[0.0e+00] + (0.778 * mod_ant[0.289]) + (1.548 * male[0.346]) + (2.2e-04 * sex2[0.966]), glm_warn [False]: nan log10 trans: False | Notes: nan 59198 57288-3 [Chlamydia trachomatis rRNA [Presence] in Nasopharynx by NAA with probe detection, firth]: nCase: 195 | nCon: 5040, corr p-val: 0.818, uncorr p-val: 0.637, OR: 0.691 | model: dis_status ~ 0.047[0.0e+00] + (0.691 * mod_ant[0.637]) + (0.738 * male[0.039]) + (2.383 * sex2[0.604]), glm_warn [False]: nan log10 trans: False | Notes: n=5235 | DoF=3 | n iters: full : 7.00e+00, null : 7.00e+00 | Conv at last: LL change : 1.14e-12, max abs score : 1.99e-08, beta change : 8.61e-07 | Log Likes: full : -8.27e+02, null : -8.29e+02 | Method: Penalized ML | control: maxit : 2500, maxhs : 0, maxstep : 5, lconv : 1e-05, gconv : 1e-05, xconv : 1e-05, collapse : TRUE, fit : NR, call : logistf.control(maxit = n_iter) | mod control: tau : 0.5, terms.fit : NULL, call : logistf.mod.control() 59200 6356-0 [Chlamydia trachomatis DNA [Presence] in Genital specimen by NAA with probe detection, glm]: nCase: 1969 | nCon: 60899, corr p-val: 0.631, uncorr p-val: 0.425, OR: 0.9 | model: dis_status ~ 0.034[0.0e+00] + (0.900 * mod_ant[0.425]) + (0.556 * male[1.4e-08]) + (1.0e-04 * sex2[0.932]), glm_warn [False]: nan log10 trans: False | Notes: nan 59201 6357-8 [Chlamydia trachomatis DNA [Presence] in Urine by NAA with probe detection, glm]: nCase: 5710 | nCon: 241715, corr p-val: 6.46e-12, uncorr p-val: 5.62e-13, OR: 0.585 | model: dis_status ~ 0.025[0.0e+00] + (0.585 * mod_ant[5.6e-13]) + (0.915 * male[0.001]) + (5.2e-05 * sex2[0.856]), glm_warn [False]: nan log10 trans: False | Notes: nan 59203 80364-3 [Chlamydia trachomatis rRNA [Presence] in Anorectal by NAA with probe detection, firth]: nCase: 48 | nCon: 1633, corr p-val: 0.276, uncorr p-val: 0.108, OR: 0.326 | model: dis_status ~ 0.065[0.0e+00] + (0.326 * mod_ant[0.108]) + (0.376 * male[0.002]) + (0.373 * sex2[0.428]), glm_warn [False]: nan log10 trans: False | Notes: n=1681 | DoF=3 | n iters: full : 8.00e+00, null : 7.00e+00 | Conv at last: LL change : 2.40e-11, max abs score : 7.88e-08, beta change : 5.69e-06 | Log Likes: full : -2.08e+02, null : -2.15e+02 | Method: Penalized ML | control: maxit : 2500, maxhs : 0, maxstep : 5, lconv : 1e-05, gconv : 1e-05, xconv : 1e-05, collapse : TRUE, fit : NR, call : logistf.control(maxit = n_iter) | mod control: tau : 0.5, terms.fit : NULL, call : logistf.mod.control() dtype: object	False		False		False		False		bacteria	Chlamydiaceae		C. trachomatis
Influenza	respiratory	481	CMV	pp28	No	Unknown	did_not_attempt	0.6196224494965753		1.068		[0.915-1.246]		276	8131						sex, bmi, tdi_quant		All			dis_status ~ 0.009[6.9e-31] + (1.068 * mod_ant[0.403]) + (0.712 * male[0.008]) + (1.427 * bmi[0.002]) + (1.419 * tdi_quant1[0.068]) + (1.835 * tdi_quant2[0.006])		2.68	2.62	0.85	0.79	2.91	2.67					67.14	67.11			0.402754592172774		sex, bmi, tdi_quant	sex1 : 7.97e-03, bmi : 2.29e-03, tdi_quant1 : 6.76e-02, tdi_quant2 : 6.27e-03	sex1: 0.712 [0.554-0.915], bmi: 1.427 [1.136-1.794], tdi_quant1: 1.419 [0.975-2.066], tdi_quant2: 1.835 [1.187-2.835]						False				False				virus	Herpesviridae	Betaherpesvirinae	betaherpesvirus 5
Influenza	respiratory	481	EBV	ZEBRA	Yes	Unknown	replicated	0.2998039031952673	0.008524970181785621	1.217	1.195	[0.994-1.490]	[1.068-1.336]	276	8131	3497	36394	30340-4	Epstein Barr virus capsid IgM Ab [Presence] in Serum	glm	sex	sex	All	All	0	dis_status ~ 0.020[8.7e-30] + (1.217 * mod_ant[0.057]) + (0.762 * male[0.035])	dis_status ~ 0.102[0.0e+00] + (1.195 * mod_ant[0.002]) + (0.842 * male[1.4e-06]) + (8.7e-05 * sex2[0.907])	3.18	3.09	0.57	0.67	3.34	3.3	33023	3371	3113	384	67.14	67.11	34.74	43.25	0.0566452660415572	0.0018532543873447	sex	sex1 : 3.45e-02	sex1: 0.762 [0.592-0.980]	sex1 : 1.38e-06, sex2 : 9.07e-01	sex1: 0.842 [0.785-0.903], sex2: 8.7e-05 [3.43e-73-2.21e+64]		0 5005-4 [Epstein Barr virus DNA [Presence] in Specimen by NAA with probe detection, glm]: nCase: 807 | nCon: 12197, corr p-val: 0.058, uncorr p-val: 0.017, OR: 1.262 | model: dis_status ~ 0.068[0.0e+00] + (1.262 * mod_ant[0.017]) + (0.892 * male[0.115]) + (1.4e-04 * sex2[0.964]), glm_warn [False]: nan log10 trans: False | Notes: nan 1 49178-7 [Epstein Barr virus Ab [Presence] in Serum, glm]: nCase: 909 | nCon: 53083, corr p-val: 0.294, uncorr p-val: 0.12, OR: 1.181 | model: dis_status ~ 0.017[0.0e+00] + (1.181 * mod_ant[0.120]) + (0.971 * male[0.670]) + (9.5e-06 * sex2[0.951]), glm_warn [False]: nan log10 trans: False | Notes: nan 2 59183-4 [Epstein Barr virus early diffuse IgG Ab [Presence] in Serum, glm]: nCase: 451 | nCon: 13815, corr p-val: 0.393, uncorr p-val: 0.177, OR: 1.168 | model: dis_status ~ 0.031[0.0e+00] + (1.168 * mod_ant[0.177]) + (1.035 * male[0.722]) + (3.4e+06 * sex2[0.939]), glm_warn [False]: nan log10 trans: False | Notes: nan 3 40751-0 [Epstein Barr virus capsid IgM Ab [Presence] in Serum by Immunofluorescence, glm]: nCase: 1333 | nCon: 5138, corr p-val: 0.59, uncorr p-val: 0.369, OR: 1.138 | model: dis_status ~ 0.277[4.4e-218] + (1.138 * mod_ant[0.369]) + (0.846 * male[0.008]), glm_warn [False]: nan log10 trans: False | Notes: nan 4 22296-8 [Epstein Barr virus nuclear Ab [Presence] in Serum, glm]: nCase: 983 | nCon: 11239, corr p-val: 0.646, uncorr p-val: 0.439, OR: 1.055 | model: dis_status ~ 0.083[0.0e+00] + (1.055 * mod_ant[0.439]) + (1.042 * male[0.535]) + (1.474 * sex2[0.715]), glm_warn [False]: nan log10 trans: False | Notes: nan dtype: object	59219 22295-0 [Epstein Barr virus early IgG Ab [Presence] in Serum, glm]: nCase: 1214 | nCon: 9532, corr p-val: 0.022, uncorr p-val: 5.81e-03, OR: 0.798 | model: dis_status ~ 0.135[0.0e+00] + (0.798 * mod_ant[0.006]) + (0.963 * male[0.539]) + (7.0e-05 * sex2[0.945]), glm_warn [False]: nan log10 trans: False | Notes: nan 59221 23858-4 [Epstein Barr virus DNA [Presence] in Cerebral spinal fluid by NAA with probe detection, firth]: nCase: 176 | nCon: 2045, corr p-val: 0.97, uncorr p-val: 0.922, OR: 0.947 | model: dis_status ~ 0.085[0.0e+00] + (0.947 * mod_ant[0.922]) + (1.034 * male[0.829]) + (3.903 * sex2[0.464]), glm_warn [False]: nan log10 trans: False | Notes: n=2221 | DoF=3 | n iters: full : 6.00e+00, null : 6.00e+00 | Conv at last: LL change : 1.14e-13, max abs score : 3.69e-09, beta change : 1.50e-07 | Log Likes: full : -6.11e+02, null : -6.11e+02 | Method: Penalized ML | control: maxit : 2500, maxhs : 0, maxstep : 5, lconv : 1e-05, gconv : 1e-05, xconv : 1e-05, collapse : TRUE, fit : NR, call : logistf.control(maxit = n_iter) | mod control: tau : 0.5, terms.fit : NULL, call : logistf.mod.control() 59222 24114-1 [Epstein Barr virus capsid IgG Ab [Presence] in Serum by Immunoassay, glm]: nCase: 2751 | nCon: 75224, corr p-val: 2.91e-30, uncorr p-val: 1.42e-31, OR: 0.572 | model: dis_status ~ 0.064[0.0e+00] + (0.572 * mod_ant[1.4e-31]) + (0.828 * male[1.1e-06]) + (0.050 * sex2[0.003]), glm_warn [False]: nan log10 trans: False | Notes: nan 59223 24115-8 [Epstein Barr virus capsid IgM Ab [Presence] in Serum by Immunoassay, glm]: nCase: 1799 | nCon: 47649, corr p-val: 0.976, uncorr p-val: 0.961, OR: 0.995 | model: dis_status ~ 0.041[0.0e+00] + (0.995 * mod_ant[0.961]) + (0.851 * male[7.8e-04]) + (0.046 * sex2[0.002]), glm_warn [False]: nan log10 trans: False | Notes: nan 59224 30339-6 [Epstein Barr virus capsid IgG Ab [Presence] in Serum, glm]: nCase: 3054 | nCon: 36026, corr p-val: 9.33e-156, uncorr p-val: 1.52e-157, OR: 0.332 | model: dis_status ~ 0.224[0.0e+00] + (0.332 * mod_ant[1.5e-157]) + (0.778 * male[5.5e-11]) + (1.8e-04 * sex2[0.917]), glm_warn [False]: nan log10 trans: False | Notes: nan 59226 33395-5 [Epstein Barr virus capsid Ab [Presence] in Serum, glm]: nCase: 132 | nCon: 957, corr p-val: 0.874, uncorr p-val: 0.736, OR: 0.932 | model: dis_status ~ 0.146[4.6e-22] + (0.932 * mod_ant[0.736]) + (0.989 * male[0.953]), glm_warn [False]: nan log10 trans: False | Notes: nan 59228 40752-8 [Epstein Barr virus early IgG Ab [Presence] in Serum by Immunoassay, glm]: nCase: 939 | nCon: 17549, corr p-val: 2.68e-09, uncorr p-val: 2.77e-10, OR: 0.638 | model: dis_status ~ 0.081[0.0e+00] + (0.638 * mod_ant[2.8e-10]) + (0.836 * male[0.008]) + (1.8e-04 * sex2[0.965]), glm_warn [False]: nan log10 trans: False | Notes: nan 59230 5002-1 [Epstein Barr virus DNA [Presence] in Blood by NAA with probe detection, glm]: nCase: 499 | nCon: 3458, corr p-val: 0.288, uncorr p-val: 0.116, OR: 0.769 | model: dis_status ~ 0.159[2.9e-157] + (0.769 * mod_ant[0.116]) + (0.872 * male[0.153]), glm_warn [False]: nan log10 trans: False | Notes: nan 59232 5156-5 [Epstein Barr virus nuclear IgG Ab [Presence] in Serum by Immunoassay, glm]: nCase: 1024 | nCon: 13835, corr p-val: 4.44e-08, uncorr p-val: 4.83e-09, OR: 0.661 | model: dis_status ~ 0.106[2.1e-250] + (0.661 * mod_ant[4.8e-09]) + (0.898 * male[0.096]) + (1.3e-05 * sex2[0.956]), glm_warn [False]: nan log10 trans: False | Notes: nan 59234 7883-2 [Epstein Barr virus nuclear IgG Ab [Presence] in Serum, glm]: nCase: 1187 | nCon: 21605, corr p-val: 7.21e-37, uncorr p-val: 2.74e-38, OR: 0.44 | model: dis_status ~ 0.112[0.0e+00] + (0.440 * mod_ant[2.7e-38]) + (0.795 * male[1.4e-04]) + (1.9e-04 * sex2[0.951]), glm_warn [False]: nan log10 trans: False | Notes: nan 59235 84871-3 [Epstein Barr virus capsid p18 IgG Ab [Presence] in Serum by Rapid immunoassay, glm]: nCase: 88 | nCon: 2184, corr p-val: 1.09e-03, uncorr p-val: 2.19e-04, OR: 0.445 | model: dis_status ~ 0.074[7.1e-43] + (0.445 * mod_ant[2.2e-04]) + (0.801 * male[0.314]), glm_warn [False]: nan log10 trans: False | Notes: nan dtype: object	False		False		False		False		virus	Herpesviridae		gammaherpesvirus 4
Influenza	respiratory	481	HBV	Hbe	No	Unknown	did_not_attempt	0.54815386265372		1.108		[0.932-1.318]		276	8131						sex, tdi_quant		All			dis_status ~ 0.024[3.7e-73] + (1.108 * mod_ant[0.247]) + (0.724 * male[0.011]) + (1.437 * tdi_quant1[0.059]) + (1.929 * tdi_quant2[0.003])		1.17	1.13	0.72	0.67	1.15	1.11					67.14	67.11			0.246669238194174		sex, tdi_quant	sex1 : 1.15e-02, tdi_quant1 : 5.85e-02, tdi_quant2 : 2.96e-03	sex1: 0.724 [0.564-0.930], tdi_quant1: 1.437 [0.987-2.091], tdi_quant2: 1.929 [1.251-2.976]						False				False				virus	Hepadnaviridae		Hepatitis B virus
Influenza	respiratory	481	HCV	NS3	Yes	Unknown	replicated	0.2998039031952673	6.563107488678066e-135	0.834	0.565	[0.676-1.029]	[0.54-0.591]	276	8131	53261	1170304	16128-1	Hepatitis C virus Ab [Presence] in Serum	glm	sex, bmi, tdi_quant	sex	All	All	0	dis_status ~ 0.013[1.4e-29] + (0.834 * mod_ant[0.090]) + (0.715 * male[0.009]) + (1.444 * bmi[0.002]) + (1.420 * tdi_quant1[0.067]) + (1.862 * tdi_quant2[0.005])	dis_status ~ 0.052[0.0e+00] + (0.565 * mod_ant[1.4e-136]) + (0.749 * male[1.0e-212]) + (0.174 * sex2[0.013])	1.31	1.37	0.59	0.55	1.46	1.49	1089332	80972	51228	2033	67.14	67.11	50.39	52.57	0.0899411709585802	1.42676249753871e-136	sex, bmi, tdi_quant	sex1 : 8.83e-03, bmi : 1.57e-03, tdi_quant1 : 6.71e-02, tdi_quant2 : 5.08e-03	sex1: 0.715 [0.557-0.919], bmi: 1.444 [1.15-1.814], tdi_quant1: 1.420 [0.976-2.068], tdi_quant2: 1.862 [1.205-2.875]	sex1 : 1.05e-212, sex2 : 1.33e-02	sex1: 0.749 [0.735-0.763], sex2: 0.174 [0.044-0.695]		0 11259-9 [Hepatitis C virus RNA [Presence] in Serum or Plasma by NAA with probe detection, glm]: nCase: 4091 | nCon: 80764, corr p-val: 1.54e-13, uncorr p-val: 1.17e-14, OR: 0.682 | model: dis_status ~ 0.056[0.0e+00] + (0.682 * mod_ant[1.2e-14]) + (0.917 * male[0.008]) + (0.528 * sex2[0.373]), glm_warn [False]: nan log10 trans: False | Notes: nan 1 5199-5 [Hepatitis C virus Ab [Presence] in Serum by Immunoblot, glm]: nCase: 167 | nCon: 1493, corr p-val: 8.06e-06, uncorr p-val: 1.05e-06, OR: 0.334 | model: dis_status ~ 0.165[9.5e-58] + (0.334 * mod_ant[1.1e-06]) + (0.772 * male[0.121]), glm_warn [False]: nan log10 trans: False | Notes: nan 2 16129-9 [Hepatitis C virus IgG Ab [Presence] in Serum, glm]: nCase: 11396 | nCon: 82283, corr p-val: 0.068, uncorr p-val: 0.02, OR: 0.86 | model: dis_status ~ 0.156[0.0e+00] + (0.860 * mod_ant[0.020]) + (0.747 * male[1.6e-44]), glm_warn [False]: nan log10 trans: False | Notes: nan 3 48576-3 [Hepatitis C virus RNA [Presence] in Specimen by Probe with signal amplification, firth]: nCase: 20 | nCon: 377, corr p-val: 0.341, uncorr p-val: 0.148, OR: 0.492 | model: dis_status ~ 0.088[0.0e+00] + (0.492 * mod_ant[0.148]) + (0.705 * male[0.443]), glm_warn [False]: nan log10 trans: False | Notes: n=397 | DoF=2 | n iters: full : 7.00e+00, null : 6.00e+00 | Conv at last: LL change : 8.85e-11, max abs score : 5.50e-07, beta change : 6.61e-06 | Log Likes: full : -7.47e+01, null : -7.62e+01 | Method: Penalized ML | control: maxit : 2500, maxhs : 0, maxstep : 5, lconv : 1e-05, gconv : 1e-05, xconv : 1e-05, collapse : TRUE, fit : NR, call : logistf.control(maxit = n_iter) | mod control: tau : 0.5, terms.fit : NULL, call : logistf.mod.control() 4 40726-2 [Hepatitis C virus IgG Ab [Presence] in Serum or Plasma by Immunoassay, glm]: nCase: 489 | nCon: 7537, corr p-val: 0.583, uncorr p-val: 0.358, OR: 0.68 | model: dis_status ~ 0.062[0.0e+00] + (0.680 * mod_ant[0.358]) + (1.114 * male[0.249]) + (5.6e-05 * sex2[0.966]), glm_warn [False]: nan log10 trans: False | Notes: nan 5 5010-4 [Hepatitis C virus RNA [Presence] in Blood by NAA with probe detection, firth]: nCase: 21 | nCon: 813, corr p-val: 0.962, uncorr p-val: 0.843, OR: 0.76 | model: dis_status ~ 0.035[0.0e+00] + (0.760 * mod_ant[0.843]) + (0.667 * male[0.352]), glm_warn [False]: nan log10 trans: False | Notes: n=834 | DoF=2 | n iters: full : 8.00e+00, null : 7.00e+00 | Conv at last: LL change : 4.41e-13, max abs score : 3.80e-08, beta change : 4.64e-07 | Log Likes: full : -9.55e+01, null : -9.60e+01 | Method: Penalized ML | control: maxit : 2500, maxhs : 0, maxstep : 5, lconv : 1e-05, gconv : 1e-05, xconv : 1e-05, collapse : TRUE, fit : NR, call : logistf.control(maxit = n_iter) | mod control: tau : 0.5, terms.fit : NULL, call : logistf.mod.control() dtype: object	59264 13955-0 [Hepatitis C virus Ab [Presence] in Serum or Plasma by Immunoassay, glm]: nCase: 58193 | nCon: 4034607, corr p-val: 7.61e-92, uncorr p-val: 2.07e-93, OR: 1.594 | model: dis_status ~ 0.014[0.0e+00] + (1.594 * mod_ant[2.1e-93]) + (0.977 * male[0.008]) + (0.141 * sex2[8.8e-05]), glm_warn [False]: nan log10 trans: False | Notes: nan 59270 5012-0 [Hepatitis C virus RNA [Presence] in Specimen by NAA with probe detection, glm]: nCase: 63 | nCon: 4234, corr p-val: 0.731, uncorr p-val: 0.523, OR: 1.211 | model: dis_status ~ 0.023[1.8e-105] + (1.211 * mod_ant[0.523]) + (0.498 * male[0.008]) + (5.0e-08 * sex2[0.982]), glm_warn [False]: nan log10 trans: False | Notes: nan 59272 72376-7 [Hepatitis C virus Ab [Presence] in Serum, Plasma or Blood by Rapid immunoassay, glm]: nCase: 486 | nCon: 22253, corr p-val: 0.401, uncorr p-val: 0.183, OR: 1.32 | model: dis_status ~ 0.038[0.0e+00] + (1.320 * mod_ant[0.183]) + (0.397 * male[8.6e-24]) + (1.2e-05 * sex2[0.957]), glm_warn [False]: nan log10 trans: False | Notes: nan dtype: object	False		False		False		False		virus	Flaviviridae		Hepacivirus C
Influenza	respiratory	481	HHV-6	IE1B	No	Unknown	did_not_attempt	0.3369153490717429		1.204		[0.954-1.519]		276	8131						sex		All			dis_status ~ 0.024[1.1e-34] + (1.204 * mod_ant[0.118]) + (0.738 * male[0.017])		2.45	2.4	0.56	0.51	2.4	2.37					67.14	67.11			0.11792037217511		sex	sex1 : 1.72e-02	sex1: 0.738 [0.575-0.947]						False				False				virus	Herpesviridae	Betaherpesvirinae	betaherpesvirus 6
Influenza	respiratory	481	HHV-7	U14	No	Unknown	did_not_attempt	0.5754769214710851		0.876		[0.665-1.154]		276	8131						sex, bmi, tdi_quant		All			dis_status ~ 0.015[6.4e-15] + (0.876 * mod_ant[0.345]) + (0.695 * male[0.005]) + (1.432 * bmi[0.002]) + (1.422 * tdi_quant1[0.066]) + (1.843 * tdi_quant2[0.006])		2.73	2.74	0.4	0.44	2.74	2.78					67.14	67.11			0.345286152882651		sex, bmi, tdi_quant	sex1 : 4.94e-03, bmi : 2.03e-03, tdi_quant1 : 6.63e-02, tdi_quant2 : 5.83e-03	sex1: 0.695 [0.539-0.896], bmi: 1.432 [1.14-1.800], tdi_quant1: 1.422 [0.977-2.070], tdi_quant2: 1.843 [1.193-2.847]						False				False				virus	Herpesviridae	Betaherpesvirinae	betaherpesvirus 7
Influenza	respiratory	481	HIV	env	No	Unknown	did_not_attempt	0.7682175962676266		0.918		[0.679-1.240]		276	8131						sex, bmi, tdi_quant		All			dis_status ~ 0.011[4.9e-26] + (0.918 * mod_ant[0.576]) + (0.709 * male[0.007]) + (1.441 * bmi[0.002]) + (1.423 * tdi_quant1[0.066]) + (1.858 * tdi_quant2[0.005])		1.53	1.54	0.41	0.39	1.59	1.59					67.14	67.11			0.57616319720072		sex, bmi, tdi_quant	sex1 : 7.19e-03, bmi : 1.71e-03, tdi_quant1 : 6.57e-02, tdi_quant2 : 5.21e-03	sex1: 0.709 [0.552-0.911], bmi: 1.441 [1.147-1.810], tdi_quant1: 1.423 [0.977-2.071], tdi_quant2: 1.858 [1.203-2.871]						False				False				virus	Retroviridae		Lentivirus
Influenza	respiratory	481	HPV-16	L1	No	Unknown	did_not_attempt	0.552907130283442		0.87		[0.678-1.118]		276	8131						tdi_quant		All			dis_status ~ 0.029[1.1e-41] + (0.870 * mod_ant[0.276]) + (1.442 * tdi_quant1[0.056]) + (1.951 * tdi_quant2[0.002])		1.54	1.57	0.54	0.47	1.59	1.6					67.14	67.11			0.276453565141721		tdi_quant	tdi_quant1 : 5.59e-02, tdi_quant2 : 2.48e-03	tdi_quant1: 1.442 [0.991-2.099], tdi_quant2: 1.951 [1.265-3.008]						False				False				virus	Papillomaviridae		Alphapapillomavirus 9
Influenza	respiratory	481	HPV-18	L1	No	Unknown	did_not_attempt	0.985963277112179		1.009		[0.772-1.320]		276	8131						bmi, tdi_quant		All			dis_status ~ 0.009[4.6e-29] + (1.009 * mod_ant[0.946]) + (1.410 * bmi[0.004]) + (1.421 * tdi_quant1[0.067]) + (1.843 * tdi_quant2[0.006])		1.54	1.53	0.47	0.45	1.56	1.57					67.14	67.11			0.946013124816037		bmi, tdi_quant	bmi : 3.72e-03, tdi_quant1 : 6.68e-02, tdi_quant2 : 5.83e-03	bmi: 1.410 [1.118-1.778], tdi_quant1: 1.421 [0.976-2.068], tdi_quant2: 1.843 [1.193-2.846]						False				False				virus	Papillomaviridae		Alphapapillomavirus 7
Influenza	respiratory	481	H. pylori	OMP	No	Unknown	did_not_attempt	0.54815386265372		1.079		[0.95-1.225]		276	8131						sex, bmi, tdi_quant		All			dis_status ~ 0.009[4.7e-35] + (1.079 * mod_ant[0.241]) + (0.701 * male[0.006]) + (1.436 * bmi[0.002]) + (1.418 * tdi_quant1[0.068]) + (1.817 * tdi_quant2[0.007])		1.87	1.8	0.86	0.94	1.7	1.63					67.14	67.11			0.241050470650873		sex, bmi, tdi_quant	sex1 : 5.51e-03, bmi : 1.87e-03, tdi_quant1 : 6.81e-02, tdi_quant2 : 7.24e-03	sex1: 0.701 [0.545-0.901], bmi: 1.436 [1.143-1.804], tdi_quant1: 1.418 [0.974-2.065], tdi_quant2: 1.817 [1.175-2.809]						False				False				bacteria	Helicobacteraceae		H. pylori
Influenza	respiratory	481	HSV-1	IgG	Yes	Unknown	replicated	0.0423240046518064	1.487422805228574e-09	1.258	1.457	[1.087-1.456]	[1.299-1.635]	276	8131	2588	19223	16952-4	Herpes simplex virus 1 DNA [Presence] in Cerebral spinal fluid by NAA with probe detection	glm	bmi, tdi_quant		All	All	0	dis_status ~ 0.005[3.4e-35] + (1.258 * mod_ant[0.002]) + (1.375 * bmi[0.008]) + (1.402 * tdi_quant1[0.078]) + (1.761 * tdi_quant2[0.011])	dis_status ~ 0.128[0.0e+00] + (1.457 * mod_ant[1.5e-10])	3.17	2.98	0.82	0.9	3.6	3.45	17058	2165	2184	404	67.14	67.11	43.72	45.95	0.00211620023259032	1.45508752685404e-10	bmi, tdi_quant	bmi : 7.85e-03, tdi_quant1 : 7.79e-02, tdi_quant2 : 1.08e-02	bmi: 1.375 [1.087-1.739], tdi_quant1: 1.402 [0.963-2.041], tdi_quant2: 1.761 [1.14-2.722]	:			0 5846-1 [Herpes simplex virus 1 Ag [Presence] in Specimen by Immunofluorescence, glm]: nCase: 552 | nCon: 3174, corr p-val: 0.592, uncorr p-val: 0.382, OR: 1.101 | model: dis_status ~ 0.170[4.1e-250] + (1.101 * mod_ant[0.382]), glm_warn [False]: nan log10 trans: False | Notes: nan 1 14084-8 [Herpes simplex virus 1 [Presence] in Isolate by Immunofluorescence, glm]: nCase: 20 | nCon: 172, corr p-val: 0.731, uncorr p-val: 0.524, OR: 1.369 | model: dis_status ~ 0.096[3.1e-09] + (1.369 * mod_ant[0.524]), glm_warn [False]: nan log10 trans: False | Notes: nan 2 51916-5 [Herpes simplex virus 1 IgG Ab [Presence] in Serum or Plasma by Immunoassay, glm]: nCase: 2003 | nCon: 39240, corr p-val: 0.736, uncorr p-val: 0.54, OR: 1.029 | model: dis_status ~ 0.050[0.0e+00] + (1.029 * mod_ant[0.540]), glm_warn [False]: nan log10 trans: False | Notes: nan 3 33291-6 [Herpes simplex virus 1 IgG Ab [Presence] in Serum by Immunoblot, glm]: nCase: 17 | nCon: 428, corr p-val: 0.843, uncorr p-val: 0.701, OR: 1.22 | model: dis_status ~ 0.035[7.3e-16] + (1.220 * mod_ant[0.701]), glm_warn [False]: nan log10 trans: False | Notes: nan dtype: object	59322 16130-7 [Herpes simplex virus 1 DNA [Presence] in Specimen by NAA with probe detection, glm]: nCase: 5579 | nCon: 95369, corr p-val: 0.013, uncorr p-val: 3.13e-03, OR: 0.884 | model: dis_status ~ 0.059[0.0e+00] + (0.884 * mod_ant[0.003]), glm_warn [False]: nan log10 trans: False | Notes: nan 59324 17850-9 [Herpes simplex virus 1 IgG Ab [Presence] in Serum, glm]: nCase: 1431 | nCon: 8594, corr p-val: 0.966, uncorr p-val: 0.889, OR: 0.992 | model: dis_status ~ 0.167[0.0e+00] + (0.992 * mod_ant[0.889]), glm_warn [False]: nan log10 trans: False | Notes: nan 59326 40466-5 [Herpes simplex virus 1 IgM Ab [Presence] in Serum by Immunofluorescence, glm]: nCase: 551 | nCon: 11995, corr p-val: 0.974, uncorr p-val: 0.938, OR: 0.982 | model: dis_status ~ 0.046[0.0e+00] + (0.982 * mod_ant[0.938]), glm_warn [False]: nan log10 trans: False | Notes: nan 59329 82190-0 [Herpes simplex virus 1 DNA [Presence] in Cerebral spinal fluid by NAA with non-probe detection, firth]: nCase: 1066 | nCon: 20463, corr p-val: 0.345, uncorr p-val: 0.154, OR: 0.37 | model: dis_status ~ 0.052[0.0e+00] + (0.370 * mod_ant[0.154]), glm_warn [False]: nan log10 trans: False | Notes: n=21529 | DoF=1 | n iters: full : 7.00e+00, null : 6.00e+00 | Conv at last: LL change : 2.73e-12, max abs score : 1.25e-12, beta change : 1.33e-06 | Log Likes: full : -4.24e+03, null : -4.24e+03 | Method: Penalized ML | control: maxit : 2500, maxhs : 0, maxstep : 5, lconv : 1e-05, gconv : 1e-05, xconv : 1e-05, collapse : TRUE, fit : NR, call : logistf.control(maxit = n_iter) | mod control: tau : 0.5, terms.fit : NULL, call : logistf.mod.control() 59330 93439-8 [Herpes simplex virus 1 DNA [Presence] in Blood by NAA with non-probe detection, firth]: nCase: 34 | nCon: 539, corr p-val: 0.719, uncorr p-val: 0.508, OR: 0.433 | model: dis_status ~ 0.066[0.0e+00] + (0.433 * mod_ant[0.508]), glm_warn [False]: nan log10 trans: False | Notes: n=573 | DoF=1 | n iters: full : 7.00e+00, null : 6.00e+00 | Conv at last: LL change : 1.42e-14, max abs score : 3.44e-15, beta change : 1.37e-08 | Log Likes: full : -1.27e+02, null : -1.27e+02 | Method: Penalized ML | control: maxit : 2500, maxhs : 0, maxstep : 5, lconv : 1e-05, gconv : 1e-05, xconv : 1e-05, collapse : TRUE, fit : NR, call : logistf.control(maxit = n_iter) | mod control: tau : 0.5, terms.fit : NULL, call : logistf.mod.control() dtype: object	False		False		False		False		virus	Herpesviridae	Alphaherpesvirinae	alphaherpesvirus 1
Influenza	respiratory	481	HSV-2	IgG	Yes	Unknown	replicated	0.2998039031952673	1.066755570695063e-05	1.148	1.422	[0.987-1.335]	[1.232-1.641]	276	8131	2573	19404	16960-7	Herpes simplex virus 2 DNA [Presence] in Cerebral spinal fluid by NAA with probe detection	glm	bmi, tdi_quant		All	All	0	dis_status ~ 0.008[1.8e-36] + (1.148 * mod_ant[0.074]) + (1.400 * bmi[0.005]) + (1.411 * tdi_quant1[0.072]) + (1.783 * tdi_quant2[0.009])	dis_status ~ 0.129[0.0e+00] + (1.422 * mod_ant[1.5e-06])	1.68	1.58	0.84	0.77	1.49	1.51	18078	1326	2330	243	67.14	67.11	44	46.55	0.0736783752805437	1.50737200206911e-06	bmi, tdi_quant	bmi : 4.54e-03, tdi_quant1 : 7.20e-02, tdi_quant2 : 9.36e-03	bmi: 1.400 [1.11-1.765], tdi_quant1: 1.411 [0.97-2.055], tdi_quant2: 1.783 [1.153-2.757]	:			0 16955-7 [Herpes simplex virus 2 IgG Ab [Presence] in Serum by Immunoblot, glm]: nCase: 23 | nCon: 499, corr p-val: 0.265, uncorr p-val: 0.102, OR: 2.015 | model: dis_status ~ 0.035[3.5e-30] + (2.015 * mod_ant[0.102]), glm_warn [False]: nan log10 trans: False | Notes: nan 1 43180-9 [Herpes simplex virus 2 IgG Ab [Presence] in Serum or Plasma by Immunoassay, glm]: nCase: 1545 | nCon: 29297, corr p-val: 0.461, uncorr p-val: 0.223, OR: 1.07 | model: dis_status ~ 0.052[0.0e+00] + (1.070 * mod_ant[0.223]), glm_warn [False]: nan log10 trans: False | Notes: nan 2 93438-0 [Herpes simplex virus 2 DNA [Presence] in Blood by NAA with non-probe detection, firth]: nCase: 34 | nCon: 539, corr p-val: 0.596, uncorr p-val: 0.389, OR: 5.203 | model: dis_status ~ 0.064[0.0e+00] + (5.203 * mod_ant[0.389]), glm_warn [False]: nan log10 trans: False | Notes: n=573 | DoF=1 | n iters: full : 6.00e+00, null : 6.00e+00 | Conv at last: LL change : 1.14e-13, max abs score : 1.10e-13, beta change : 8.70e-08 | Log Likes: full : -1.28e+02, null : -1.29e+02 | Method: Penalized ML | control: maxit : 2500, maxhs : 0, maxstep : 5, lconv : 1e-05, gconv : 1e-05, xconv : 1e-05, collapse : TRUE, fit : NR, call : logistf.control(maxit = n_iter) | mod control: tau : 0.5, terms.fit : NULL, call : logistf.mod.control() 3 45210-2 [Herpes simplex virus 2 IgM Ab [Presence] in Serum by Immunofluorescence, glm]: nCase: 528 | nCon: 11540, corr p-val: 0.966, uncorr p-val: 0.897, OR: 1.032 | model: dis_status ~ 0.046[0.0e+00] + (1.032 * mod_ant[0.897]), glm_warn [False]: nan log10 trans: False | Notes: nan dtype: object	59331 14085-5 [Herpes simplex virus 2 [Presence] in Isolate by Immunofluorescence, glm]: nCase: 20 | nCon: 174, corr p-val: 0.778, uncorr p-val: 0.583, OR: 0.763 | model: dis_status ~ 0.127[2.7e-12] + (0.763 * mod_ant[0.583]), glm_warn [False]: nan log10 trans: False | Notes: nan 59332 16131-5 [Herpes simplex virus 2 DNA [Presence] in Specimen by NAA with probe detection, glm]: nCase: 6491 | nCon: 108789, corr p-val: 0.238, uncorr p-val: 0.087, OR: 0.935 | model: dis_status ~ 0.060[0.0e+00] + (0.935 * mod_ant[0.087]), glm_warn [False]: nan log10 trans: False | Notes: nan 59335 17851-7 [Herpes simplex virus 2 IgG Ab [Presence] in Serum, glm]: nCase: 1423 | nCon: 8480, corr p-val: 0.684, uncorr p-val: 0.472, OR: 0.948 | model: dis_status ~ 0.169[0.0e+00] + (0.948 * mod_ant[0.472]), glm_warn [False]: nan log10 trans: False | Notes: nan 59338 5849-5 [Herpes simplex virus 2 Ag [Presence] in Specimen by Immunofluorescence, glm]: nCase: 554 | nCon: 3250, corr p-val: 0.341, uncorr p-val: 0.147, OR: 0.814 | model: dis_status ~ 0.175[7.0e-277] + (0.814 * mod_ant[0.147]), glm_warn [False]: nan log10 trans: False | Notes: nan 59339 82191-8 [Herpes simplex virus 2 DNA [Presence] in Cerebral spinal fluid by NAA with non-probe detection, glm]: nCase: 1077 | nCon: 20641, corr p-val: 0.962, uncorr p-val: 0.872, OR: 0.935 | model: dis_status ~ 0.052[0.0e+00] + (0.935 * mod_ant[0.872]), glm_warn [False]: nan log10 trans: False | Notes: nan dtype: object	False		False		False		False		virus	Herpesviridae	Alphaherpesvirinae	alphaherpesvirus 2
Influenza	respiratory	481	HTLV-1	env	No	Unknown	did_not_attempt	0.7307392126745371		0.917		[0.707-1.188]		276	8131						sex, bmi, tdi_quant		All			dis_status ~ 0.011[3.3e-29] + (0.917 * mod_ant[0.512]) + (0.710 * male[0.008]) + (1.439 * bmi[0.002]) + (1.422 * tdi_quant1[0.066]) + (1.857 * tdi_quant2[0.005])		1.33	1.35	0.48	0.46	1.45	1.43					67.14	67.11			0.511517448872176		sex, bmi, tdi_quant	sex1 : 7.51e-03, bmi : 1.73e-03, tdi_quant1 : 6.59e-02, tdi_quant2 : 5.27e-03	sex1: 0.710 [0.553-0.913], bmi: 1.439 [1.146-1.808], tdi_quant1: 1.422 [0.977-2.071], tdi_quant2: 1.857 [1.202-2.868]						False				False				virus	Retroviridae	Orthoretrovirinae	T-lymphotropic virus 1
Influenza	respiratory	481	JCV	VP1	No	Unknown	did_not_attempt	0.985963277112179		1.002		[0.819-1.226]		276	8131						sex		All			dis_status ~ 0.038[2.0e-34] + (1.002 * mod_ant[0.986]) + (0.733 * male[0.015])		2.52	2.52	0.62	0.6	2.5	2.5					67.14	67.11			0.985963277112179		sex	sex1 : 1.51e-02	sex1: 0.733 [0.57-0.942]						False				False				virus	Polyomaviridae		polyomavirus 2
Influenza	respiratory	481	KSHV	LANA	No	Unknown	did_not	0.288447871495497	0.4103887213959757	0.818	0.223	[0.683-0.979]	[0.002-1.736]	276	8131	37	291	32364-2	Herpes virus 8 DNA [Presence] in Serum or Plasma by NAA with probe detection	firth	sex, bmi, tdi_quant	sex	All	All	0	dis_status ~ 0.012[3.5e-32] + (0.818 * mod_ant[0.029]) + (0.718 * male[0.010]) + (1.448 * bmi[0.001]) + (1.430 * tdi_quant1[0.062]) + (1.898 * tdi_quant2[0.004])	dis_status ~ 0.117[0.0e+00] + (0.223 * mod_ant[0.190]) + (1.274 * male[0.505])	1.04	1.12	0.63	0.68	1.15	1.2	276	15	37	0	67.14	67.11	53.84	53.77	0.0288447871495497	0.189581746297054	sex, bmi, tdi_quant	sex1 : 9.56e-03, bmi : 1.49e-03, tdi_quant1 : 6.19e-02, tdi_quant2 : 3.92e-03	sex1: 0.718 [0.559-0.922], bmi: 1.448 [1.152-1.819], tdi_quant1: 1.430 [0.982-2.082], tdi_quant2: 1.898 [1.228-2.933]	sex1 : 5.05e-01	sex1: 1.274 [0.632-2.691]	n=328 | DoF=2 | n iters: full : 7.00e+00, null : 5.00e+00 | Conv at last: LL change : 1.85e-13, max abs score : 3.56e-09, beta change : 8.75e-07 | Log Likes: full : -1.12e+02, null : -1.13e+02 | Method: Penalized ML | control: maxit : 2500, maxhs : 0, maxstep : 5, lconv : 1e-05, gconv : 1e-05, xconv : 1e-05, collapse : TRUE, fit : NR, call : logistf.control(maxit = n_iter) | mod control: tau : 0.5, terms.fit : NULL, call : logistf.mod.control()			False		False		False		False		virus	Herpesviridae		gammaherpesvirus 8
Influenza	respiratory	481	MCV	VP1	No	Unknown	did_not_attempt	0.9113579145282444		1.017		[0.878-1.178]		276	8131						sex		All			dis_status ~ 0.037[2.2e-48] + (1.017 * mod_ant[0.820]) + (0.732 * male[0.015])		2.86	2.86	0.8	0.82	3.03	3.01					67.14	67.11			0.82022212307542		sex	sex1 : 1.46e-02	sex1: 0.732 [0.57-0.940]						False				False				virus	Polyomaviridae		polyomavirus 5
Influenza	respiratory	481	T. gondii	p22	No	Unknown	did_not_attempt	0.5754769214710851		0.903		[0.736-1.107]		276	8131						sex, bmi, tdi_quant		All			dis_status ~ 0.011[5.0e-31] + (0.903 * mod_ant[0.326]) + (0.713 * male[0.008]) + (1.446 * bmi[0.002]) + (1.427 * tdi_quant1[0.064]) + (1.866 * tdi_quant2[0.005])		1.45	1.48	0.61	0.59	1.46	1.49					67.14	67.11			0.325796372945945		sex, bmi, tdi_quant	sex1 : 8.29e-03, bmi : 1.55e-03, tdi_quant1 : 6.37e-02, tdi_quant2 : 4.93e-03	sex1: 0.713 [0.555-0.917], bmi: 1.446 [1.151-1.816], tdi_quant1: 1.427 [0.98-2.077], tdi_quant2: 1.866 [1.208-2.883]						False				False				other	Sarcocystidae	Toxoplasmatinae	T. gondii
Influenza	respiratory	481	VZV	gE_gl	No	Unknown	did_not_attempt	0.8496638860273837		0.951		[0.75-1.206]		276	8131						sex, bmi		All			dis_status ~ 0.015[5.0e-20] + (0.951 * mod_ant[0.680]) + (0.714 * male[0.009]) + (1.480 * bmi[7.1e-04])		2.7	2.72	0.52	0.51	2.7	2.71					67.14	67.11			0.679731108821907		sex, bmi	sex1 : 8.75e-03, bmi : 7.14e-04	sex1: 0.714 [0.555-0.919], bmi: 1.480 [1.179-1.856]						False				False				virus	Herpesviridae		alphaherpesvirus 3
Acute bronchitis and bronchiolitis	respiratory	483	BKV	VP1	No	Unknown	did_not	0.09878218421542467	0.6182401092900767	0.765	0.743	[0.619-0.945]	[0.385-1.432]	321	8131	76	1137	47251-4	BK virus DNA [Presence] in Specimen by NAA with probe detection	glm	bmi, num_in_house, tobac, num_sex_part		All	All	0	dis_status ~ 1.8e-08[0.967] + (0.765 * mod_ant[0.013]) + (1.486 * bmi[3.2e-04]) + (1.172 * num_in_house2[0.308]) + (0.859 * num_in_house3[0.452]) + (0.574 * num_in_house4[0.022]) + (0.851 * num_in_house5[0.585]) + (5.1e-07 * num_in_house6[0.977]) + (1.358 * tobac1[0.015]) + (1.876 * tobac2[3.2e-04]) + (0.734 * tobac3[0.762]) + (1.4e+06 * num_sex_part1[0.974]) + (1.3e+06 * num_sex_part2[0.974]) + (1.4e+06 * num_sex_part3[0.974]) + (1.5e+06 * num_sex_part4[0.974]) + (2.3e+06 * num_sex_part5[0.973])	dis_status ~ 0.070[3.3e-95] + (0.743 * mod_ant[0.374])	3.31	3.4	0.58	0.48	3.45	3.54	926	211	65	11	68.72	67.11	49.51	54.76	0.0129437484795676	0.374285904002641	bmi, age, num_in_house, tobac, num_sex_part, same_sex	bmi : 3.18e-04, num_in_house2 : 3.08e-01, num_in_house3 : 4.52e-01, num_in_house4 : 2.23e-02, num_in_house5 : 5.85e-01, num_in_house6 : 9.77e-01, tobac1 : 1.54e-02, tobac2 : 3.24e-04, tobac3 : 7.62e-01, num_sex_part1 : 9.74e-01, num_sex_part2 : 9.74e-01, num_sex_part3 : 9.74e-01, num_sex_part4 : 9.74e-01, num_sex_part5 : 9.73e-01	bmi: 1.486 [1.198-1.843], num_in_house2: 1.172 [0.864-1.589], num_in_house3: 0.859 [0.578-1.276], num_in_house4: 0.574 [0.356-0.924], num_in_house5: 0.851 [0.477-1.518], num_in_house6: 5.1e-07 [0.00e+00-Inf], tobac1: 1.358 [1.06-1.740], tobac2: 1.876 [1.331-2.644], tobac3: 0.734 [0.099-5.439], num_sex_part1: 1.4e+06 [0.00e+00-Inf], num_sex_part2: 1.3e+06 [0.00e+00-Inf], num_sex_part3: 1.4e+06 [0.00e+00-Inf], num_sex_part4: 1.5e+06 [0.00e+00-Inf], num_sex_part5: 2.3e+06 [0.00e+00-Inf]	:			0 32362-6 [BK virus DNA [Presence] in Serum or Plasma by NAA with probe detection, glm]: nCase: 71 | nCon: 906, corr p-val: 0.985, uncorr p-val: 0.972, OR: 0.99 | model: dis_status ~ 0.079[4.6e-75] + (0.990 * mod_ant[0.972]), glm_warn [False]: nan log10 trans: False | Notes: nan 1 63475-8 [BK virus DNA [Presence] in Blood, glm]: nCase: 97 | nCon: 1072, corr p-val: 0.985, uncorr p-val: 0.975, OR: 0.99 | model: dis_status ~ 0.091[2.0e-97] + (0.990 * mod_ant[0.975]), glm_warn [False]: nan log10 trans: False | Notes: nan dtype: object	59365 33978-8 [BK virus DNA [Presence] in Urine by NAA with probe detection, glm]: nCase: 43 | nCon: 428, corr p-val: 0.953, uncorr p-val: 0.885, OR: 1.047 | model: dis_status ~ 0.098[3.7e-23] + (1.047 * mod_ant[0.885]), glm_warn [False]: nan log10 trans: False | Notes: nan dtype: object	False		False		False		False		virus	Polyomaviridae		polyomavirus 1
Acute bronchitis and bronchiolitis	respiratory	483	C. trach.	PorB	Yes	Unknown	replicated	0.1879829147599792	2.568638850476899e-19	0.785	0.823	[0.604-1.022]	[0.789-0.857]	321	8131	99406	1172598	21613-5	Chlamydia trachomatis DNA [Presence] in Specimen by NAA with probe detection	glm	bmi, age, num_in_house, num_sex_part	age	All	All	0	dis_status ~ 3.5e-09[0.964] + (0.785 * mod_ant[0.072]) + (1.520 * bmi[1.3e-04]) + (1.155 * age[0.084]) + (1.146 * num_in_house2[0.378]) + (0.879 * num_in_house3[0.528]) + (0.603 * num_in_house4[0.044]) + (0.903 * num_in_house5[0.736]) + (4.7e-07 * num_in_house6[0.977]) + (1.5e+06 * num_sex_part1[0.974]) + (1.5e+06 * num_sex_part2[0.974]) + (1.7e+06 * num_sex_part3[0.973]) + (1.9e+06 * num_sex_part4[0.973]) + (2.7e+06 * num_sex_part5[0.973])	dis_status ~ 0.019[0.0e+00] + (0.823 * mod_ant[2.6e-20]) + (1.455 * age[0.0e+00])	1.08	1.11	0.43	0.43	1.08	1.11	1125322	47276	96947	2459	68.72	67.11	43.96	37.35	0.0721595842967767	2.63806152211141e-20	bmi, age, num_in_house, num_sex_part, same_sex	bmi : 1.34e-04, age : 8.37e-02, num_in_house2 : 3.78e-01, num_in_house3 : 5.28e-01, num_in_house4 : 4.37e-02, num_in_house5 : 7.36e-01, num_in_house6 : 9.77e-01, num_sex_part1 : 9.74e-01, num_sex_part2 : 9.74e-01, num_sex_part3 : 9.73e-01, num_sex_part4 : 9.73e-01, num_sex_part5 : 9.73e-01	bmi: 1.520 [1.226-1.885], age: 1.155 [0.981-1.360], num_in_house2: 1.146 [0.846-1.552], num_in_house3: 0.879 [0.59-1.311], num_in_house4: 0.603 [0.369-0.986], num_in_house5: 0.903 [0.50-1.633], num_in_house6: 4.7e-07 [0.00e+00-Inf], num_sex_part1: 1.5e+06 [0.00e+00-Inf], num_sex_part2: 1.5e+06 [0.00e+00-Inf], num_sex_part3: 1.7e+06 [0.00e+00-Inf], num_sex_part4: 1.9e+06 [0.00e+00-Inf], num_sex_part5: 2.7e+06 [0.00e+00-Inf]	age : 0.00e+00	age: 1.455 [1.449-1.462]		0 6357-8 [Chlamydia trachomatis DNA [Presence] in Urine by NAA with probe detection, glm]: nCase: 14866 | nCon: 232419, corr p-val: 1.18e-14, uncorr p-val: 1.46e-15, OR: 0.671 | model: dis_status ~ 0.016[0.0e+00] + (0.671 * mod_ant[1.5e-15]) + (1.425 * age[0.0e+00]), glm_warn [False]: nan log10 trans: False | Notes: nan 1 43404-3 [Chlamydia trachomatis DNA [Presence] in Specimen by Probe with signal amplification, glm]: nCase: 14426 | nCon: 438488, corr p-val: 8.80e-10, uncorr p-val: 1.66e-10, OR: 0.717 | model: dis_status ~ 0.028[0.0e+00] + (0.717 * mod_ant[1.7e-10]) + (1.049 * age[7.2e-11]), glm_warn [False]: nan log10 trans: False | Notes: nan 2 31777-6 [Chlamydia trachomatis Ag [Presence] in Specimen, glm]: nCase: 6282 | nCon: 97144, corr p-val: 6.94e-08, uncorr p-val: 1.54e-08, OR: 0.546 | model: dis_status ~ 0.006[0.0e+00] + (0.546 * mod_ant[1.5e-08]) + (1.609 * age[0.0e+00]), glm_warn [False]: nan log10 trans: False | Notes: nan 3 21190-4 [Chlamydia trachomatis DNA [Presence] in Cervix by NAA with probe detection, glm]: nCase: 6301 | nCon: 55816, corr p-val: 1.14e-05, uncorr p-val: 2.66e-06, OR: 0.576 | model: dis_status ~ 0.023[0.0e+00] + (0.576 * mod_ant[2.7e-06]) + (1.519 * age[2.3e-281]), glm_warn [False]: nan log10 trans: False | Notes: nan 4 43304-5 [Chlamydia trachomatis rRNA [Presence] in Specimen by NAA with probe detection, glm]: nCase: 49817 | nCon: 727811, corr p-val: 6.23e-03, uncorr p-val: 1.95e-03, OR: 0.912 | model: dis_status ~ 0.029[0.0e+00] + (0.912 * mod_ant[0.002]) + (1.262 * age[0.0e+00]), glm_warn [False]: nan log10 trans: False | Notes: nan 5 4993-2 [Chlamydia trachomatis rRNA [Presence] in Specimen by Probe, glm]: nCase: 1451 | nCon: 49753, corr p-val: 6.40e-03, uncorr p-val: 2.04e-03, OR: 0.468 | model: dis_status ~ 0.007[0.0e+00] + (0.468 * mod_ant[0.002]) + (1.429 * age[6.1e-67]), glm_warn [False]: nan log10 trans: False | Notes: nan 6 53925-4 [Chlamydia trachomatis rRNA [Presence] in Urethra by NAA with probe detection, firth]: nCase: 160 | nCon: 13616, corr p-val: 0.05, uncorr p-val: 0.02, OR: 0.346 | model: dis_status ~ 0.029[0.0e+00] + (0.346 * mod_ant[0.020]) + (0.721 * age[0.003]), glm_warn [False]: nan log10 trans: False | Notes: n=13776 | DoF=2 | n iters: full : 8.00e+00, null : 7.00e+00 | Conv at last: LL change : -1.41e-11, max abs score : 6.63e-07, beta change : 1.07e-06 | Log Likes: full : -8.58e+02, null : -8.66e+02 | Method: Penalized ML | control: maxit : 2500, maxhs : 0, maxstep : 5, lconv : 1e-05, gconv : 1e-05, xconv : 1e-05, collapse : TRUE, fit : NR, call : logistf.control(maxit = n_iter) | mod control: tau : 0.5, terms.fit : NULL, call : logistf.mod.control() 7 45084-1 [Chlamydia trachomatis DNA [Presence] in Vaginal fluid by NAA with probe detection, glm]: nCase: 3277 | nCon: 42672, corr p-val: 0.05, uncorr p-val: 0.02, OR: 0.749 | model: dis_status ~ 0.028[0.0e+00] + (0.749 * mod_ant[0.020]) + (1.312 * age[1.3e-86]), glm_warn [False]: nan log10 trans: False | Notes: nan 8 16599-3 [Chlamydia trachomatis DNA [Presence] in Blood by NAA with probe detection, glm]: nCase: 3243 | nCon: 47176, corr p-val: 0.15, uncorr p-val: 0.065, OR: 0.773 | model: dis_status ~ 0.017[0.0e+00] + (0.773 * mod_ant[0.065]) + (1.416 * age[4.5e-112]), glm_warn [False]: nan log10 trans: False | Notes: nan 9 50387-0 [Chlamydia trachomatis rRNA [Presence] in Cervix by NAA with probe detection, glm]: nCase: 2346 | nCon: 103025, corr p-val: 0.44, uncorr p-val: 0.229, OR: 0.802 | model: dis_status ~ 0.005[0.0e+00] + (0.802 * mod_ant[0.229]) + (1.498 * age[2.3e-128]), glm_warn [False]: nan log10 trans: False | Notes: nan 10 57288-3 [Chlamydia trachomatis rRNA [Presence] in Nasopharynx by NAA with probe detection, firth]: nCase: 125 | nCon: 5107, corr p-val: 0.619, uncorr p-val: 0.384, OR: 0.356 | model: dis_status ~ 0.025[0.0e+00] + (0.356 * mod_ant[0.384]) + (0.996 * age[0.953]), glm_warn [False]: nan log10 trans: False | Notes: n=5232 | DoF=2 | n iters: full : 7.00e+00, null : 6.00e+00 | Conv at last: LL change : 1.31e-11, max abs score : 7.82e-09, beta change : 1.77e-06 | Log Likes: full : -5.85e+02, null : -5.85e+02 | Method: Penalized ML | control: maxit : 2500, maxhs : 0, maxstep : 5, lconv : 1e-05, gconv : 1e-05, xconv : 1e-05, collapse : TRUE, fit : NR, call : logistf.control(maxit = n_iter) | mod control: tau : 0.5, terms.fit : NULL, call : logistf.mod.control() 11 6356-0 [Chlamydia trachomatis DNA [Presence] in Genital specimen by NAA with probe detection, glm]: nCase: 4177 | nCon: 58677, corr p-val: 0.688, uncorr p-val: 0.473, OR: 0.922 | model: dis_status ~ 0.009[0.0e+00] + (0.922 * mod_ant[0.473]) + (1.657 * age[0.0e+00]), glm_warn [False]: nan log10 trans: False | Notes: nan 12 21191-2 [Chlamydia trachomatis DNA [Presence] in Urethra by NAA with probe detection, firth]: nCase: 32 | nCon: 546, corr p-val: 0.737, uncorr p-val: 0.537, OR: 0.672 | model: dis_status ~ 0.039[4.3e-09] + (0.672 * mod_ant[0.537]) + (1.123 * age[0.356]), glm_warn [False]: nan log10 trans: False | Notes: n=578 | DoF=2 | n iters: full : 6.00e+00, null : 5.00e+00 | Conv at last: LL change : 6.71e-12, max abs score : 6.21e-07, beta change : 1.77e-06 | Log Likes: full : -1.19e+02, null : -1.19e+02 | Method: Penalized ML | control: maxit : 2500, maxhs : 0, maxstep : 5, lconv : 1e-05, gconv : 1e-05, xconv : 1e-05, collapse : TRUE, fit : NR, call : logistf.control(maxit = n_iter) | mod control: tau : 0.5, terms.fit : NULL, call : logistf.mod.control() 13 45090-8 [Chlamydia trachomatis DNA [Presence] in Anal by NAA with probe detection, firth]: nCase: 63 | nCon: 683, corr p-val: 0.752, uncorr p-val: 0.567, OR: 0.727 | model: dis_status ~ 0.018[0.0e+00] + (0.727 * mod_ant[0.567]) + (1.493 * age[1.5e-05]), glm_warn [False]: nan log10 trans: False | Notes: n=746 | DoF=2 | n iters: full : 6.00e+00, null : 5.00e+00 | Conv at last: LL change : 5.68e-13, max abs score : 8.50e-08, beta change : 4.47e-07 | Log Likes: full : -2.02e+02, null : -2.11e+02 | Method: Penalized ML | control: maxit : 2500, maxhs : 0, maxstep : 5, lconv : 1e-05, gconv : 1e-05, xconv : 1e-05, collapse : TRUE, fit : NR, call : logistf.control(maxit = n_iter) | mod control: tau : 0.5, terms.fit : NULL, call : logistf.mod.control() 14 80364-3 [Chlamydia trachomatis rRNA [Presence] in Anorectal by NAA with probe detection, firth]: nCase: 61 | nCon: 1619, corr p-val: 0.831, uncorr p-val: 0.669, OR: 0.813 | model: dis_status ~ 0.079[2.2e-15] + (0.813 * mod_ant[0.669]) + (0.784 * age[0.034]), glm_warn [False]: nan log10 trans: False | Notes: n=1680 | DoF=2 | n iters: full : 7.00e+00, null : 6.00e+00 | Conv at last: LL change : 7.42e-12, max abs score : 1.29e-06, beta change : 1.46e-06 | Log Likes: full : -2.55e+02, null : -2.57e+02 | Method: Penalized ML | control: maxit : 2500, maxhs : 0, maxstep : 5, lconv : 1e-05, gconv : 1e-05, xconv : 1e-05, collapse : TRUE, fit : NR, call : logistf.control(maxit = n_iter) | mod control: tau : 0.5, terms.fit : NULL, call : logistf.mod.control() 15 42931-6 [Chlamydia trachomatis rRNA [Presence] in Urine by NAA with probe detection, glm]: nCase: 5367 | nCon: 127264, corr p-val: 0.886, uncorr p-val: 0.753, OR: 0.975 | model: dis_status ~ 0.010[0.0e+00] + (0.975 * mod_ant[0.753]) + (1.482 * age[0.0e+00]), glm_warn [False]: nan log10 trans: False | Notes: nan 16 6349-5 [Chlamydia trachomatis [Presence] in Specimen by Organism specific culture, firth]: nCase: 643 | nCon: 7937, corr p-val: 0.938, uncorr p-val: 0.827, OR: 0.9 | model: dis_status ~ 0.053[0.0e+00] + (0.900 * mod_ant[0.827]) + (1.138 * age[3.6e-07]), glm_warn [False]: nan log10 trans: False | Notes: n=8580 | DoF=2 | n iters: full : 5.00e+00, null : 5.00e+00 | Conv at last: LL change : 4.09e-12, max abs score : 1.87e-07, beta change : 4.21e-07 | Log Likes: full : -2.26e+03, null : -2.28e+03 | Method: Penalized ML | control: maxit : 2500, maxhs : 0, maxstep : 5, lconv : 1e-05, gconv : 1e-05, xconv : 1e-05, collapse : TRUE, fit : NR, call : logistf.control(maxit = n_iter) | mod control: tau : 0.5, terms.fit : NULL, call : logistf.mod.control() dtype: object	59378 45130-2 [Chlamydia trachomatis Ab [Presence] in Body fluid, glm]: nCase: 194 | nCon: 775, corr p-val: 0.44, uncorr p-val: 0.231, OR: 1.828 | model: dis_status ~ 0.304[0.028] + (1.828 * mod_ant[0.231]) + (0.948 * age[0.698]), glm_warn [False]: nan log10 trans: False | Notes: nan 59382 53926-2 [Chlamydia trachomatis rRNA [Presence] in Vaginal fluid by NAA with probe detection, glm]: nCase: 256 | nCon: 13938, corr p-val: 0.619, uncorr p-val: 0.388, OR: 1.298 | model: dis_status ~ 0.010[1.5e-115] + (1.298 * mod_ant[0.388]) + (1.205 * age[5.6e-04]), glm_warn [False]: nan log10 trans: False | Notes: nan 59383 57287-5 [Chlamydia trachomatis rRNA [Presence] in Anal by NAA with probe detection, glm]: nCase: 335 | nCon: 19270, corr p-val: 0.846, uncorr p-val: 0.686, OR: 1.169 | model: dis_status ~ 0.007[9.9e-207] + (1.169 * mod_ant[0.686]) + (1.301 * age[1.4e-11]), glm_warn [False]: nan log10 trans: False | Notes: nan 59388 80363-5 [Chlamydia trachomatis DNA [Presence] in Anorectal by NAA with probe detection, firth]: nCase: 30 | nCon: 1763, corr p-val: 0.676, uncorr p-val: 0.457, OR: 1.709 | model: dis_status ~ 0.002[0.0e+00] + (1.709 * mod_ant[0.457]) + (1.600 * age[6.7e-04]), glm_warn [False]: nan log10 trans: False | Notes: n=1793 | DoF=2 | n iters: full : 8.00e+00, null : 6.00e+00 | Conv at last: LL change : 4.26e-13, max abs score : 2.26e-07, beta change : 8.11e-07 | Log Likes: full : -1.43e+02, null : -1.49e+02 | Method: Penalized ML | control: maxit : 2500, maxhs : 0, maxstep : 5, lconv : 1e-05, gconv : 1e-05, xconv : 1e-05, collapse : TRUE, fit : NR, call : logistf.control(maxit = n_iter) | mod control: tau : 0.5, terms.fit : NULL, call : logistf.mod.control() 59390 82306-2 [Chlamydia trachomatis rRNA [Presence] in Throat by NAA with probe detection, firth]: nCase: 27 | nCon: 508, corr p-val: 0.566, uncorr p-val: 0.33, OR: 2.686 | model: dis_status ~ 0.015[8.9e-16] + (2.686 * mod_ant[0.330]) + (1.394 * age[0.010]), glm_warn [False]: nan log10 trans: False | Notes: n=535 | DoF=2 | n iters: full : 7.00e+00, null : 5.00e+00 | Conv at last: LL change : 3.55e-13, max abs score : 8.21e-08, beta change : 3.77e-07 | Log Likes: full : -9.99e+01, null : -1.04e+02 | Method: Penalized ML | control: maxit : 2500, maxhs : 0, maxstep : 5, lconv : 1e-05, gconv : 1e-05, xconv : 1e-05, collapse : TRUE, fit : NR, call : logistf.control(maxit = n_iter) | mod control: tau : 0.5, terms.fit : NULL, call : logistf.mod.control() dtype: object	False		False		False		False		bacteria	Chlamydiaceae		C. trachomatis
Acute bronchitis and bronchiolitis	respiratory	483	CMV	pp28	No	Unknown	did_not_attempt	0.708095852483578		1.03		[0.891-1.190]		321	8131						bmi, age, num_in_house, tobac, num_sex_part		All			dis_status ~ 2.8e-09[0.963] + (1.030 * mod_ant[0.690]) + (1.494 * bmi[2.9e-04]) + (1.141 * age[0.121]) + (1.168 * num_in_house2[0.318]) + (0.893 * num_in_house3[0.581]) + (0.626 * num_in_house4[0.063]) + (0.929 * num_in_house5[0.809]) + (5.4e-07 * num_in_house6[0.977]) + (1.332 * tobac1[0.025]) + (1.912 * tobac2[2.1e-04]) + (0.690 * tobac3[0.717]) + (1.3e+06 * num_sex_part1[0.974]) + (1.2e+06 * num_sex_part2[0.974]) + (1.4e+06 * num_sex_part3[0.974]) + (1.4e+06 * num_sex_part4[0.974]) + (2.2e+06 * num_sex_part5[0.973])		2.67	2.62	0.81	0.79	2.85	2.67					68.72	67.11			0.689729719883498		bmi, age, num_in_house, tobac, num_sex_part	bmi : 2.88e-04, age : 1.21e-01, num_in_house2 : 3.18e-01, num_in_house3 : 5.81e-01, num_in_house4 : 6.26e-02, num_in_house5 : 8.09e-01, num_in_house6 : 9.77e-01, tobac1 : 2.46e-02, tobac2 : 2.10e-04, tobac3 : 7.17e-01, num_sex_part1 : 9.74e-01, num_sex_part2 : 9.74e-01, num_sex_part3 : 9.74e-01, num_sex_part4 : 9.74e-01, num_sex_part5 : 9.73e-01	bmi: 1.494 [1.203-1.857], age: 1.141 [0.966-1.347], num_in_house2: 1.168 [0.861-1.584], num_in_house3: 0.893 [0.598-1.334], num_in_house4: 0.626 [0.382-1.025], num_in_house5: 0.929 [0.513-1.683], num_in_house6: 5.4e-07 [0.00e+00-Inf], tobac1: 1.332 [1.037-1.711], tobac2: 1.912 [1.357-2.694], tobac3: 0.690 [0.093-5.121], num_sex_part1: 1.3e+06 [0.00e+00-Inf], num_sex_part2: 1.2e+06 [0.00e+00-Inf], num_sex_part3: 1.4e+06 [0.00e+00-Inf], num_sex_part4: 1.4e+06 [0.00e+00-Inf], num_sex_part5: 2.2e+06 [0.00e+00-Inf]						False				False				virus	Herpesviridae	Betaherpesvirinae	betaherpesvirus 5
Acute bronchitis and bronchiolitis	respiratory	483	EBV	EBNA-1	No	Unknown	did_not_attempt	0.708095852483578		1.031		[0.898-1.183]		321	8131						bmi, age, tobac, num_sex_part		All			dis_status ~ 3.9e-09[0.941] + (1.031 * mod_ant[0.668]) + (1.509 * bmi[2.0e-04]) + (1.256 * age[0.003]) + (1.343 * tobac1[0.021]) + (1.928 * tobac2[1.7e-04]) + (0.533 * tobac3[0.536]) + (4.7e+05 * num_sex_part1[0.960]) + (4.3e+05 * num_sex_part2[0.960]) + (4.8e+05 * num_sex_part3[0.960]) + (5.1e+05 * num_sex_part4[0.960]) + (7.7e+05 * num_sex_part5[0.959])		3.37	3.32	0.85	0.88	3.64	3.63					68.72	67.11			0.667772428510461		bmi, age, tobac, num_sex_part, same_sex	bmi : 2.00e-04, age : 3.05e-03, tobac1 : 2.08e-02, tobac2 : 1.71e-04, tobac3 : 5.36e-01, num_sex_part1 : 9.60e-01, num_sex_part2 : 9.60e-01, num_sex_part3 : 9.60e-01, num_sex_part4 : 9.60e-01, num_sex_part5 : 9.59e-01	bmi: 1.509 [1.215-1.874], age: 1.256 [1.08-1.460], tobac1: 1.343 [1.046-1.725], tobac2: 1.928 [1.369-2.716], tobac3: 0.533 [0.072-3.920], num_sex_part1: 4.7e+05 [7.97e-217-2.73e+227], num_sex_part2: 4.3e+05 [7.32e-217-2.50e+227], num_sex_part3: 4.8e+05 [8.18e-217-2.80e+227], num_sex_part4: 5.1e+05 [8.65e-217-2.96e+227], num_sex_part5: 7.7e+05 [1.31e-216-4.49e+227]						False				False				virus	Herpesviridae		gammaherpesvirus 4
Acute bronchitis and bronchiolitis	respiratory	483	HBV	Hbe	No	Unknown	did_not_attempt	0.488078010888156		1.077		[0.917-1.266]		321	8131						age, num_in_house, num_sex_part		All			dis_status ~ 7.9e-09[0.966] + (1.077 * mod_ant[0.366]) + (1.164 * age[0.068]) + (1.142 * num_in_house2[0.391]) + (0.875 * num_in_house3[0.514]) + (0.589 * num_in_house4[0.035]) + (0.877 * num_in_house5[0.663]) + (4.6e-07 * num_in_house6[0.977]) + (1.4e+06 * num_sex_part1[0.974]) + (1.4e+06 * num_sex_part2[0.974]) + (1.6e+06 * num_sex_part3[0.974]) + (1.8e+06 * num_sex_part4[0.974]) + (2.5e+06 * num_sex_part5[0.973])		1.16	1.13	0.73	0.67	1.08	1.11					68.72	67.11			0.366058508166117		age, num_in_house, num_sex_part, same_sex	age : 6.80e-02, num_in_house2 : 3.91e-01, num_in_house3 : 5.14e-01, num_in_house4 : 3.52e-02, num_in_house5 : 6.63e-01, num_in_house6 : 9.77e-01, num_sex_part1 : 9.74e-01, num_sex_part2 : 9.74e-01, num_sex_part3 : 9.74e-01, num_sex_part4 : 9.74e-01, num_sex_part5 : 9.73e-01	age: 1.164 [0.989-1.370], num_in_house2: 1.142 [0.844-1.546], num_in_house3: 0.875 [0.587-1.305], num_in_house4: 0.589 [0.36-0.964], num_in_house5: 0.877 [0.485-1.585], num_in_house6: 4.6e-07 [0.00e+00-Inf], num_sex_part1: 1.4e+06 [0.00e+00-Inf], num_sex_part2: 1.4e+06 [0.00e+00-Inf], num_sex_part3: 1.6e+06 [0.00e+00-Inf], num_sex_part4: 1.8e+06 [0.00e+00-Inf], num_sex_part5: 2.5e+06 [0.00e+00-Inf]						False				False				virus	Hepadnaviridae		Hepatitis B virus
Acute bronchitis and bronchiolitis	respiratory	483	HCV	NS3	No	Unknown	did_not_attempt	0.38855381833252		0.895		[0.734-1.091]		321	8131						bmi, tobac		All			dis_status ~ 0.012[1.4e-39] + (0.895 * mod_ant[0.272]) + (1.512 * bmi[1.4e-04]) + (1.456 * tobac1[0.002]) + (2.008 * tobac2[4.8e-05]) + (0.710 * tobac3[0.736])		1.34	1.37	0.6	0.55	1.48	1.49					68.72	67.11			0.271987672832764		bmi, tobac	bmi : 1.41e-04, tobac1 : 2.49e-03, tobac2 : 4.80e-05, tobac3 : 7.36e-01	bmi: 1.512 [1.222-1.871], tobac1: 1.456 [1.141-1.858], tobac2: 2.008 [1.435-2.810], tobac3: 0.710 [0.097-5.199]						False				False				virus	Flaviviridae		Hepacivirus C
Acute bronchitis and bronchiolitis	respiratory	483	HHV-6	IE1A	No	Unknown	did_not_attempt	0.38855381833252		0.858		[0.666-1.105]		321	8131						bmi, age, tobac		All			dis_status ~ 0.003[1.3e-19] + (0.858 * mod_ant[0.235]) + (1.511 * bmi[1.8e-04]) + (1.275 * age[0.001]) + (1.376 * tobac1[0.011]) + (2.049 * tobac2[3.0e-05]) + (0.645 * tobac3[0.667])		2.28	2.29	0.51	0.43	2.3	2.3					68.72	67.11			0.235330287823264		bmi, age, tobac	bmi : 1.79e-04, age : 1.08e-03, tobac1 : 1.10e-02, tobac2 : 2.97e-05, tobac3 : 6.67e-01	bmi: 1.511 [1.217-1.875], age: 1.275 [1.102-1.474], tobac1: 1.376 [1.076-1.760], tobac2: 2.049 [1.463-2.869], tobac3: 0.645 [0.088-4.734]						False				False				virus	Herpesviridae	Betaherpesvirinae	betaherpesvirus 6
Acute bronchitis and bronchiolitis	respiratory	483	HHV-7	U14	No	Unknown	did_not_attempt	0.38855381833252		0.866		[0.674-1.113]		321	8131						bmi, age		All			dis_status ~ 0.004[4.2e-16] + (0.866 * mod_ant[0.261]) + (1.515 * bmi[1.4e-04]) + (1.277 * age[8.2e-04])		2.71	2.74	0.43	0.44	2.75	2.78					68.72	67.11			0.260738139019874		bmi, age	bmi : 1.45e-04, age : 8.18e-04	bmi: 1.515 [1.223-1.876], age: 1.277 [1.107-1.473]						False				False				virus	Herpesviridae	Betaherpesvirinae	betaherpesvirus 7
Acute bronchitis and bronchiolitis	respiratory	483	HIV	gag	Yes	Unknown	replicated	0.1879829147599792	8.118608894380211e-22	0.819	0.383	[0.664-1.010]	[0.317-0.464]	321	8131	3173	32025	68961-2	HIV 1 Ab [Presence] in Serum, Plasma or Blood by Rapid immunoassay	glm	bmi, num_sex_part		All	All	0	dis_status ~ 2.5e-08[0.947] + (0.819 * mod_ant[0.062]) + (1.549 * bmi[5.4e-05]) + (5.8e+05 * num_sex_part1[0.959]) + (5.4e+05 * num_sex_part2[0.960]) + (5.9e+05 * num_sex_part3[0.959]) + (6.4e+05 * num_sex_part4[0.959]) + (1.0e+06 * num_sex_part5[0.958])	dis_status ~ 0.105[0.0e+00] + (0.383 * mod_ant[6.6e-23])	1.7	1.75	0.55	0.52	1.71	1.74	29186	2839	3059	114	68.72	67.11	46.33	43.12	0.0619301765307296	6.58265586030828e-23	bmi, num_sex_part, same_sex	bmi : 5.36e-05, num_sex_part1 : 9.59e-01, num_sex_part2 : 9.60e-01, num_sex_part3 : 9.59e-01, num_sex_part4 : 9.59e-01, num_sex_part5 : 9.58e-01	bmi: 1.549 [1.253-1.915], num_sex_part1: 5.8e+05 [3.20e-217-1.06e+228], num_sex_part2: 5.4e+05 [2.94e-217-9.76e+227], num_sex_part3: 5.9e+05 [3.25e-217-1.08e+228], num_sex_part4: 6.4e+05 [3.48e-217-1.16e+228], num_sex_part5: 1.0e+06 [5.49e-217-1.82e+228]	:			0 5221-7 [HIV 1 Ab [Presence] in Serum or Plasma by Immunoblot, glm]: nCase: 505 | nCon: 5783, corr p-val: 3.95e-20, uncorr p-val: 3.84e-21, OR: 0.412 | model: dis_status ~ 0.141[6.6e-214] + (0.412 * mod_ant[3.8e-21]), glm_warn [False]: nan log10 trans: False | Notes: nan 1 9664-4 [HIV 1 p24 Ab [Presence] in Serum by Immunoblot, glm]: nCase: 458 | nCon: 6529, corr p-val: 0.037, uncorr p-val: 0.014, OR: 0.743 | model: dis_status ~ 0.075[0.0e+00] + (0.743 * mod_ant[0.014]), glm_warn [False]: nan log10 trans: False | Notes: nan 2 7917-8 [HIV 1 Ab [Presence] in Serum, glm]: nCase: 4749 | nCon: 21583, corr p-val: 0.355, uncorr p-val: 0.169, OR: 0.729 | model: dis_status ~ 0.220[0.0e+00] + (0.729 * mod_ant[0.169]), glm_warn [False]: nan log10 trans: False | Notes: nan 3 14092-1 [HIV 1 Ab [Presence] in Serum by Immunofluorescence, firth]: nCase: 50 | nCon: 270, corr p-val: 0.953, uncorr p-val: 0.894, OR: 0.932 | model: dis_status ~ 0.189[0.0e+00] + (0.932 * mod_ant[0.894]), glm_warn [False]: nan log10 trans: False | Notes: n=320 | DoF=1 | n iters: full : 5.00e+00, null : 5.00e+00 | Conv at last: LL change : 5.68e-14, max abs score : 1.07e-14, beta change : 9.68e-09 | Log Likes: full : -1.36e+02, null : -1.36e+02 | Method: Penalized ML | control: maxit : 2500, maxhs : 0, maxstep : 5, lconv : 1e-05, gconv : 1e-05, xconv : 1e-05, collapse : TRUE, fit : NR, call : logistf.control(maxit = n_iter) | mod control: tau : 0.5, terms.fit : NULL, call : logistf.mod.control() 4 5017-9 [HIV 1 RNA [Presence] in Blood by NAA with probe detection, firth]: nCase: 155 | nCon: 3733, corr p-val: 0.953, uncorr p-val: 0.885, OR: 0.924 | model: dis_status ~ 0.042[0.0e+00] + (0.924 * mod_ant[0.885]), glm_warn [False]: nan log10 trans: False | Notes: n=3888 | DoF=1 | n iters: full : 6.00e+00, null : 6.00e+00 | Conv at last: LL change : 6.05e-09, max abs score : 5.56e-09, beta change : 9.62e-06 | Log Likes: full : -6.48e+02, null : -6.48e+02 | Method: Penalized ML | control: maxit : 2500, maxhs : 0, maxstep : 5, lconv : 1e-05, gconv : 1e-05, xconv : 1e-05, collapse : TRUE, fit : NR, call : logistf.control(maxit = n_iter) | mod control: tau : 0.5, terms.fit : NULL, call : logistf.mod.control() 5 12859-5 [HIV 1 p18 Ab [Presence] in Serum by Immunoblot, glm]: nCase: 273 | nCon: 3955, corr p-val: 0.985, uncorr p-val: 0.975, OR: 0.995 | model: dis_status ~ 0.069[0.0e+00] + (0.995 * mod_ant[0.975]), glm_warn [False]: nan log10 trans: False | Notes: nan dtype: object	59465 12856-1 [HIV 1 p65 Ab [Presence] in Serum by Immunoblot, glm]: nCase: 57 | nCon: 1100, corr p-val: 0.615, uncorr p-val: 0.368, OR: 1.28 | model: dis_status ~ 0.047[3.0e-64] + (1.280 * mod_ant[0.368]), glm_warn [False]: nan log10 trans: False | Notes: nan 59468 18396-2 [HIV 1 p24 Ag [Presence] in Serum or Plasma by Immunoassay, glm]: nCase: 4850 | nCon: 87604, corr p-val: 0.67, uncorr p-val: 0.432, OR: 1.225 | model: dis_status ~ 0.055[0.0e+00] + (1.225 * mod_ant[0.432]), glm_warn [False]: nan log10 trans: False | Notes: nan 59469 24012-7 [HIV 1 Ag [Presence] in Serum, glm]: nCase: 2589 | nCon: 31464, corr p-val: 0.377, uncorr p-val: 0.187, OR: 1.703 | model: dis_status ~ 0.082[0.0e+00] + (1.703 * mod_ant[0.187]), glm_warn [False]: nan log10 trans: False | Notes: nan 59470 25835-0 [HIV 1 RNA [Presence] in Serum or Plasma by NAA with probe detection, glm]: nCase: 945 | nCon: 16774, corr p-val: 0.181, uncorr p-val: 0.079, OR: 1.16 | model: dis_status ~ 0.055[0.0e+00] + (1.160 * mod_ant[0.079]), glm_warn [False]: nan log10 trans: False | Notes: nan 59471 29893-5 [HIV 1 Ab [Presence] in Serum or Plasma by Immunoassay, glm]: nCase: 5051 | nCon: 89002, corr p-val: 6.64e-05, uncorr p-val: 1.61e-05, OR: 1.293 | model: dis_status ~ 0.056[0.0e+00] + (1.293 * mod_ant[1.6e-05]), glm_warn [False]: nan log10 trans: False | Notes: nan 59472 44871-2 [HIV 1 proviral DNA [Presence] in Blood by NAA with probe detection, glm]: nCase: 89 | nCon: 1264, corr p-val: 0.825, uncorr p-val: 0.659, OR: 1.215 | model: dis_status ~ 0.070[6.5e-122] + (1.215 * mod_ant[0.659]), glm_warn [False]: nan log10 trans: False | Notes: nan 59473 48023-6 [HIV 1 proviral DNA [Presence] in Serum or Plasma by NAA with probe detection, glm]: nCase: 123 | nCon: 676, corr p-val: 0.011, uncorr p-val: 3.56e-03, OR: 2.282 | model: dis_status ~ 0.165[3.2e-64] + (2.282 * mod_ant[0.004]), glm_warn [False]: nan log10 trans: False | Notes: nan 59474 49905-3 [HIV 1 Ab [Presence] in Specimen by Rapid immunoassay, firth]: nCase: 18 | nCon: 300, corr p-val: 0.077, uncorr p-val: 0.032, OR: 17.114 | model: dis_status ~ 0.058[0.0e+00] + (17.114 * mod_ant[0.032]), glm_warn [False]: nan log10 trans: False | Notes: n=318 | DoF=1 | n iters: full : 6.00e+00, null : 6.00e+00 | Conv at last: LL change : 6.54e-13, max abs score : 5.72e-13, beta change : 2.79e-07 | Log Likes: full : -6.66e+01, null : -6.89e+01 | Method: Penalized ML | control: maxit : 2500, maxhs : 0, maxstep : 5, lconv : 1e-05, gconv : 1e-05, xconv : 1e-05, collapse : TRUE, fit : NR, call : logistf.control(maxit = n_iter) | mod control: tau : 0.5, terms.fit : NULL, call : logistf.mod.control() 59477 5222-5 [HIV 1 Ag [Presence] in Serum or Plasma by Immunoassay, firth]: nCase: 27 | nCon: 412, corr p-val: 0.629, uncorr p-val: 0.4, OR: 4.988 | model: dis_status ~ 0.067[0.0e+00] + (4.988 * mod_ant[0.400]), glm_warn [False]: nan log10 trans: False | Notes: n=439 | DoF=1 | n iters: full : 6.00e+00, null : 6.00e+00 | Conv at last: LL change : -1.42e-14, max abs score : 3.19e-14, beta change : 5.02e-08 | Log Likes: full : -1.01e+02, null : -1.01e+02 | Method: Penalized ML | control: maxit : 2500, maxhs : 0, maxstep : 5, lconv : 1e-05, gconv : 1e-05, xconv : 1e-05, collapse : TRUE, fit : NR, call : logistf.control(maxit = n_iter) | mod control: tau : 0.5, terms.fit : NULL, call : logistf.mod.control() 59480 9660-2 [HIV 1 gp160 Ab [Presence] in Serum by Immunoblot, glm]: nCase: 59 | nCon: 1113, corr p-val: 0.145, uncorr p-val: 0.061, OR: 1.656 | model: dis_status ~ 0.041[4.0e-57] + (1.656 * mod_ant[0.061]), glm_warn [False]: nan log10 trans: False | Notes: nan 59481 9661-0 [HIV 1 gp120 Ab [Presence] in Serum by Immunoblot, glm]: nCase: 57 | nCon: 1114, corr p-val: 0.688, uncorr p-val: 0.476, OR: 1.215 | model: dis_status ~ 0.047[3.9e-62] + (1.215 * mod_ant[0.476]), glm_warn [False]: nan log10 trans: False | Notes: nan 59482 9662-8 [HIV 1 gp41 Ab [Presence] in Serum by Immunoblot, glm]: nCase: 17 | nCon: 573, corr p-val: 0.692, uncorr p-val: 0.483, OR: 1.413 | model: dis_status ~ 0.025[7.3e-25] + (1.413 * mod_ant[0.483]), glm_warn [False]: nan log10 trans: False | Notes: nan 59484 9666-9 [HIV 1 p31 Ab [Presence] in Serum by Immunoblot, glm]: nCase: 57 | nCon: 1105, corr p-val: 0.734, uncorr p-val: 0.525, OR: 1.189 | model: dis_status ~ 0.048[2.0e-61] + (1.189 * mod_ant[0.525]), glm_warn [False]: nan log10 trans: False | Notes: nan 59485 9668-5 [HIV 1 p55 Ab [Presence] in Serum by Immunoblot, glm]: nCase: 55 | nCon: 1108, corr p-val: 0.82, uncorr p-val: 0.645, OR: 1.138 | model: dis_status ~ 0.047[5.4e-64] + (1.138 * mod_ant[0.645]), glm_warn [False]: nan log10 trans: False | Notes: nan 59486 9821-0 [HIV 1 p24 Ag [Presence] in Serum, glm]: nCase: 395 | nCon: 4968, corr p-val: 0.012, uncorr p-val: 4.25e-03, OR: 3.816 | model: dis_status ~ 0.079[0.0e+00] + (3.816 * mod_ant[0.004]), glm_warn [False]: nan log10 trans: False | Notes: nan dtype: object	False		False		False		False		virus	Retroviridae		Lentivirus
Acute bronchitis and bronchiolitis	respiratory	483	HPV-16	L1	Yes	Unknown	replicated	0.1879829147599792	0.0008545932668818869	0.808	0.826	[0.64-1.019]	[0.746-0.915]	321	8131	27971	227963	61372-9	Human papilloma virus 16 DNA [Presence] in Specimen by NAA with probe detection	glm	age, num_in_house, tobac, num_sex_part	age	All	All	0	dis_status ~ 1.3e-08[0.967] + (0.808 * mod_ant[0.072]) + (1.141 * age[0.118]) + (1.144 * num_in_house2[0.388]) + (0.876 * num_in_house3[0.519]) + (0.601 * num_in_house4[0.043]) + (0.919 * num_in_house5[0.780]) + (5.2e-07 * num_in_house6[0.977]) + (1.377 * tobac1[0.012]) + (1.936 * tobac2[1.6e-04]) + (0.744 * tobac3[0.773]) + (1.3e+06 * num_sex_part1[0.974]) + (1.2e+06 * num_sex_part2[0.974]) + (1.4e+06 * num_sex_part3[0.974]) + (1.5e+06 * num_sex_part4[0.974]) + (2.2e+06 * num_sex_part5[0.973])	dis_status ~ 0.039[0.0e+00] + (0.826 * mod_ant[2.4e-04]) + (1.259 * age[0.0e+00])	1.53	1.57	0.49	0.47	1.58	1.6	223815	4148	27553	418	68.72	67.11	51.88	48.19	0.0720117394932515	0.0002380321186554	age, num_in_house, tobac, num_sex_part, same_sex	age : 1.18e-01, num_in_house2 : 3.88e-01, num_in_house3 : 5.19e-01, num_in_house4 : 4.32e-02, num_in_house5 : 7.80e-01, num_in_house6 : 9.77e-01, tobac1 : 1.18e-02, tobac2 : 1.58e-04, tobac3 : 7.73e-01, num_sex_part1 : 9.74e-01, num_sex_part2 : 9.74e-01, num_sex_part3 : 9.74e-01, num_sex_part4 : 9.74e-01, num_sex_part5 : 9.73e-01	age: 1.141 [0.967-1.347], num_in_house2: 1.144 [0.843-1.551], num_in_house3: 0.876 [0.587-1.308], num_in_house4: 0.601 [0.367-0.985], num_in_house5: 0.919 [0.508-1.663], num_in_house6: 5.2e-07 [0.00e+00-Inf], tobac1: 1.377 [1.073-1.767], tobac2: 1.936 [1.374-2.727], tobac3: 0.744 [0.10-5.520], num_sex_part1: 1.3e+06 [0.00e+00-Inf], num_sex_part2: 1.2e+06 [0.00e+00-Inf], num_sex_part3: 1.4e+06 [0.00e+00-Inf], num_sex_part4: 1.5e+06 [0.00e+00-Inf], num_sex_part5: 2.2e+06 [0.00e+00-Inf]	age : 0.00e+00	age: 1.259 [1.247-1.271]		0 49896-4 [Human papilloma virus 16+18+31+33+35+39+45+51+52+56+58+59+68 DNA [Presence] in Specimen by NAA with probe detection, glm]: nCase: 10790 | nCon: 134078, corr p-val: 0.012, uncorr p-val: 3.94e-03, OR: 0.896 | model: dis_status ~ 0.041[0.0e+00] + (0.896 * mod_ant[0.004]) + (1.134 * age[1.7e-62]), glm_warn [False]: nan log10 trans: False | Notes: nan 1 70061-7 [Human papilloma virus 16 and 18 DNA [Presence] in Specimen by NAA with probe detection, glm]: nCase: 3557 | nCon: 33591, corr p-val: 0.54, uncorr p-val: 0.304, OR: 0.943 | model: dis_status ~ 0.038[0.0e+00] + (0.943 * mod_ant[0.304]) + (1.233 * age[9.4e-43]), glm_warn [False]: nan log10 trans: False | Notes: nan 2 77399-4 [Human papilloma virus 16 DNA [Presence] in Cervix by NAA with probe detection, glm]: nCase: 1403 | nCon: 20669, corr p-val: 0.54, uncorr p-val: 0.301, OR: 0.806 | model: dis_status ~ 0.029[1.3e-210] + (0.806 * mod_ant[0.301]) + (1.200 * age[6.0e-15]), glm_warn [False]: nan log10 trans: False | Notes: nan 3 75664-3 [Human papilloma virus 16 DNA [Presence] in Anorectal specimen by Probe and signal amplification method, firth]: nCase: 27 | nCon: 251, corr p-val: 0.874, uncorr p-val: 0.728, OR: 0.841 | model: dis_status ~ 0.021[5.8e-07] + (0.841 * mod_ant[0.728]) + (1.394 * age[0.030]), glm_warn [False]: nan log10 trans: False | Notes: n=278 | DoF=2 | n iters: full : 6.00e+00, null : 4.00e+00 | Conv at last: LL change : 2.70e-12, max abs score : 2.24e-07, beta change : 1.92e-06 | Log Likes: full : -8.20e+01, null : -8.44e+01 | Method: Penalized ML | control: maxit : 2500, maxhs : 0, maxstep : 5, lconv : 1e-05, gconv : 1e-05, xconv : 1e-05, collapse : TRUE, fit : NR, call : logistf.control(maxit = n_iter) | mod control: tau : 0.5, terms.fit : NULL, call : logistf.mod.control() 4 21440-3 [Human papilloma virus 16+18+31+33+35+45+51+52+56 DNA [Presence] in Cervix by Probe, glm]: nCase: 146 | nCon: 1215, corr p-val: 0.924, uncorr p-val: 0.804, OR: 0.954 | model: dis_status ~ 0.040[1.2e-18] + (0.954 * mod_ant[0.804]) + (1.279 * age[5.6e-04]), glm_warn [False]: nan log10 trans: False | Notes: nan dtype: object	59487 17399-7 [Human papilloma virus 16 Ag [Presence] in Specimen, glm]: nCase: 1942 | nCon: 32275, corr p-val: 0.679, uncorr p-val: 0.462, OR: 1.143 | model: dis_status ~ 0.017[0.0e+00] + (1.143 * mod_ant[0.462]) + (1.299 * age[2.0e-47]), glm_warn [False]: nan log10 trans: False | Notes: nan 59489 30167-1 [Human papilloma virus 16+18+31+33+35+39+45+51+52+56+58+59+68 DNA [Presence] in Cervix by Probe with signal amplification, glm]: nCase: 41204 | nCon: 480418, corr p-val: 0.367, uncorr p-val: 0.179, OR: 1.023 | model: dis_status ~ 0.020[0.0e+00] + (1.023 * mod_ant[0.179]) + (1.328 * age[0.0e+00]), glm_warn [False]: nan log10 trans: False | Notes: nan 59491 59263-4 [Human papilloma virus 16 DNA [Presence] in Cervix by Probe with signal amplification, glm]: nCase: 1411 | nCon: 50620, corr p-val: 1.25e-08, uncorr p-val: 2.56e-09, OR: 1.838 | model: dis_status ~ 0.011[0.0e+00] + (1.838 * mod_ant[2.6e-09]) + (1.208 * age[2.3e-18]), glm_warn [False]: nan log10 trans: False | Notes: nan 59492 59420-0 [Human papilloma virus 16+18+31+33+35+39+45+51+52+56+58+59+66+68 DNA [Presence] in Cervix by Probe with signal amplification, glm]: nCase: 15494 | nCon: 184027, corr p-val: 8.55e-04, uncorr p-val: 2.45e-04, OR: 1.118 | model: dis_status ~ 0.026[0.0e+00] + (1.118 * mod_ant[2.4e-04]) + (1.267 * age[1.6e-262]), glm_warn [False]: nan log10 trans: False | Notes: nan 59497 82675-0 [Human papilloma virus 16+18+31+33+35+39+45+51+52+56+58+59+66+68 DNA [Presence] in Cervix by NAA with probe detection, glm]: nCase: 1428 | nCon: 19522, corr p-val: 0.953, uncorr p-val: 0.863, OR: 1.015 | model: dis_status ~ 0.035[4.6e-185] + (1.015 * mod_ant[0.863]) + (1.167 * age[2.6e-11]), glm_warn [False]: nan log10 trans: False | Notes: nan dtype: object	False		False		False		False		virus	Papillomaviridae		Alphapapillomavirus 9
Acute bronchitis and bronchiolitis	respiratory	483	HPV-18	L1	No	Unknown	did_not_attempt	0.3168300070539291		0.847		[0.667-1.076]		321	8131						bmi, num_in_house, num_sex_part		All			dis_status ~ 9.0e-09[0.966] + (0.847 * mod_ant[0.174]) + (1.518 * bmi[1.3e-04]) + (1.164 * num_in_house2[0.325]) + (0.829 * num_in_house3[0.353]) + (0.535 * num_in_house4[0.010]) + (0.805 * num_in_house5[0.462]) + (4.7e-07 * num_in_house6[0.977]) + (1.6e+06 * num_sex_part1[0.974]) + (1.5e+06 * num_sex_part2[0.974]) + (1.7e+06 * num_sex_part3[0.973]) + (1.9e+06 * num_sex_part4[0.973]) + (2.8e+06 * num_sex_part5[0.972])		1.5	1.53	0.44	0.45	1.57	1.57					68.72	67.11			0.174256503879661		bmi, num_in_house, num_sex_part	bmi : 1.31e-04, num_in_house2 : 3.25e-01, num_in_house3 : 3.53e-01, num_in_house4 : 9.80e-03, num_in_house5 : 4.62e-01, num_in_house6 : 9.77e-01, num_sex_part1 : 9.74e-01, num_sex_part2 : 9.74e-01, num_sex_part3 : 9.73e-01, num_sex_part4 : 9.73e-01, num_sex_part5 : 9.72e-01	bmi: 1.518 [1.225-1.879], num_in_house2: 1.164 [0.86-1.576], num_in_house3: 0.829 [0.559-1.231], num_in_house4: 0.535 [0.333-0.860], num_in_house5: 0.805 [0.452-1.434], num_in_house6: 4.7e-07 [0.00e+00-Inf], num_sex_part1: 1.6e+06 [0.00e+00-Inf], num_sex_part2: 1.5e+06 [0.00e+00-Inf], num_sex_part3: 1.7e+06 [0.00e+00-Inf], num_sex_part4: 1.9e+06 [0.00e+00-Inf], num_sex_part5: 2.8e+06 [0.00e+00-Inf]						False				False				virus	Papillomaviridae		Alphapapillomavirus 7
Acute bronchitis and bronchiolitis	respiratory	483	H. pylori	VacA	Yes	Unknown	replicated	0.1762213357012775	1.175539893500181e-16	0.838	0.755	[0.71-0.988]	[0.708-0.806]	321	8131	17089	31802	22310-7	Helicobacter pylori Ab [Presence] in Serum	glm	bmi, age, num_in_house, tobac, num_sex_part	age	All	All	0	dis_status ~ 3.6e-09[0.964] + (0.838 * mod_ant[0.035]) + (1.515 * bmi[1.7e-04]) + (1.146 * age[0.108]) + (1.165 * num_in_house2[0.328]) + (0.892 * num_in_house3[0.576]) + (0.622 * num_in_house4[0.060]) + (0.948 * num_in_house5[0.860]) + (5.4e-07 * num_in_house6[0.977]) + (1.339 * tobac1[0.022]) + (1.945 * tobac2[1.4e-04]) + (0.722 * tobac3[0.751]) + (1.3e+06 * num_sex_part1[0.974]) + (1.2e+06 * num_sex_part2[0.974]) + (1.4e+06 * num_sex_part3[0.974]) + (1.5e+06 * num_sex_part4[0.974]) + (2.3e+06 * num_sex_part5[0.973])	dis_status ~ 0.556[2.4e-79] + (0.755 * mod_ant[1.3e-17]) + (0.999 * age[0.819])	1.47	1.53	0.68	0.7	1.43	1.45	28329	3473	15641	1448	68.72	67.11	57.76	57.86	0.0352442671402555	1.33439663586507e-17	bmi, age, num_in_house, tobac, num_sex_part, same_sex	bmi : 1.71e-04, age : 1.08e-01, num_in_house2 : 3.28e-01, num_in_house3 : 5.76e-01, num_in_house4 : 5.98e-02, num_in_house5 : 8.60e-01, num_in_house6 : 9.77e-01, tobac1 : 2.23e-02, tobac2 : 1.45e-04, tobac3 : 7.51e-01, num_sex_part1 : 9.74e-01, num_sex_part2 : 9.74e-01, num_sex_part3 : 9.74e-01, num_sex_part4 : 9.74e-01, num_sex_part5 : 9.73e-01	bmi: 1.515 [1.22-1.881], age: 1.146 [0.971-1.354], num_in_house2: 1.165 [0.858-1.580], num_in_house3: 0.892 [0.597-1.332], num_in_house4: 0.622 [0.38-1.020], num_in_house5: 0.948 [0.524-1.716], num_in_house6: 5.4e-07 [0.00e+00-Inf], tobac1: 1.339 [1.042-1.720], tobac2: 1.945 [1.38-2.742], tobac3: 0.722 [0.097-5.372], num_sex_part1: 1.3e+06 [0.00e+00-Inf], num_sex_part2: 1.2e+06 [0.00e+00-Inf], num_sex_part3: 1.4e+06 [0.00e+00-Inf], num_sex_part4: 1.5e+06 [0.00e+00-Inf], num_sex_part5: 2.3e+06 [0.00e+00-Inf]	age : 8.19e-01	age: 0.999 [0.989-1.009]		0 17859-0 [Helicobacter pylori IgG Ab [Presence] in Serum or Plasma by Immunoassay, glm]: nCase: 9101 | nCon: 30532, corr p-val: 1.41e-16, uncorr p-val: 1.68e-17, OR: 0.795 | model: dis_status ~ 0.134[0.0e+00] + (0.795 * mod_ant[1.7e-17]) + (1.171 * age[4.7e-107]), glm_warn [False]: nan log10 trans: False | Notes: nan 1 17780-8 [Helicobacter pylori Ag [Presence] in Stool by Immunoassay, glm]: nCase: 9444 | nCon: 110108, corr p-val: 3.17e-14, uncorr p-val: 4.11e-15, OR: 0.721 | model: dis_status ~ 0.057[0.0e+00] + (0.721 * mod_ant[4.1e-15]) + (1.093 * age[4.4e-65]), glm_warn [False]: nan log10 trans: False | Notes: nan 2 31843-6 [Helicobacter pylori Ag [Presence] in Stool, glm]: nCase: 3328 | nCon: 20299, corr p-val: 1.40e-11, uncorr p-val: 2.11e-12, OR: 0.545 | model: dis_status ~ 0.109[0.0e+00] + (0.545 * mod_ant[2.1e-12]) + (1.086 * age[1.3e-17]), glm_warn [False]: nan log10 trans: False | Notes: nan 3 80373-4 [Helicobacter pylori Ag [Presence] in Stool by Rapid immunoassay, glm]: nCase: 1998 | nCon: 22779, corr p-val: 0.025, uncorr p-val: 9.22e-03, OR: 0.734 | model: dis_status ~ 0.033[0.0e+00] + (0.734 * mod_ant[0.009]) + (1.211 * age[7.8e-55]), glm_warn [False]: nan log10 trans: False | Notes: nan 4 16125-7 [Helicobacter pylori IgA Ab [Presence] in Serum, firth]: nCase: 29 | nCon: 433, corr p-val: 0.82, uncorr p-val: 0.647, OR: 0.788 | model: dis_status ~ 0.054[6.2e-13] + (0.788 * mod_ant[0.647]) + (1.063 * age[0.500]), glm_warn [False]: nan log10 trans: False | Notes: n=462 | DoF=2 | n iters: full : 6.00e+00, null : 5.00e+00 | Conv at last: LL change : 1.14e-12, max abs score : 3.29e-07, beta change : 6.01e-07 | Log Likes: full : -1.03e+02, null : -1.04e+02 | Method: Penalized ML | control: maxit : 2500, maxhs : 0, maxstep : 5, lconv : 1e-05, gconv : 1e-05, xconv : 1e-05, collapse : TRUE, fit : NR, call : logistf.control(maxit = n_iter) | mod control: tau : 0.5, terms.fit : NULL, call : logistf.mod.control() 5 16126-5 [Helicobacter pylori IgG Ab [Presence] in Serum, glm]: nCase: 431 | nCon: 4263, corr p-val: 0.992, uncorr p-val: 0.987, OR: 0.998 | model: dis_status ~ 0.066[6.3e-81] + (0.998 * mod_ant[0.987]) + (1.089 * age[9.6e-04]), glm_warn [False]: nan log10 trans: False | Notes: nan dtype: object	59428 46987-4 [Helicobacter pylori IgM Ab [Presence] in Serum by Immunoassay, glm]: nCase: 906 | nCon: 2927, corr p-val: 0.855, uncorr p-val: 0.698, OR: 1.06 | model: dis_status ~ 0.226[1.7e-30] + (1.060 * mod_ant[0.698]) + (1.057 * age[0.011]), glm_warn [False]: nan log10 trans: False | Notes: nan dtype: object	False		False		False		False		bacteria	Helicobacteraceae		H. pylori
Acute bronchitis and bronchiolitis	respiratory	483	HSV-1	IgG	Yes	Unknown	replicated	0.246005766991438	1.439652690878892e-17	1.111	1.519	[0.972-1.269]	[1.384-1.667]	321	8131	4686	16833	16952-4	Herpes simplex virus 1 DNA [Presence] in Cerebral spinal fluid by NAA with probe detection	glm	bmi, age, num_in_house, tobac, num_sex_part	age	All	All	0	dis_status ~ 2.5e-09[0.963] + (1.111 * mod_ant[0.123]) + (1.477 * bmi[4.5e-04]) + (1.134 * age[0.138]) + (1.160 * num_in_house2[0.340]) + (0.887 * num_in_house3[0.559]) + (0.626 * num_in_house4[0.063]) + (0.928 * num_in_house5[0.807]) + (5.4e-07 * num_in_house6[0.977]) + (1.331 * tobac1[0.025]) + (1.892 * tobac2[2.7e-04]) + (0.668 * tobac3[0.693]) + (1.3e+06 * num_sex_part1[0.974]) + (1.2e+06 * num_sex_part2[0.974]) + (1.3e+06 * num_sex_part3[0.974]) + (1.4e+06 * num_sex_part4[0.974]) + (2.1e+06 * num_sex_part5[0.973])	dis_status ~ 0.283[5.3e-226] + (1.519 * mod_ant[1.6e-18]) + (0.985 * age[0.043])	3.11	2.98	0.87	0.9	3.59	3.45	15019	1814	3953	733	68.72	67.11	44.85	45.92	0.123002883495719	1.55638128743664e-18	bmi, age, num_in_house, tobac, num_sex_part	bmi : 4.51e-04, age : 1.38e-01, num_in_house2 : 3.40e-01, num_in_house3 : 5.59e-01, num_in_house4 : 6.25e-02, num_in_house5 : 8.07e-01, num_in_house6 : 9.77e-01, tobac1 : 2.49e-02, tobac2 : 2.68e-04, tobac3 : 6.93e-01, num_sex_part1 : 9.74e-01, num_sex_part2 : 9.74e-01, num_sex_part3 : 9.74e-01, num_sex_part4 : 9.74e-01, num_sex_part5 : 9.73e-01	bmi: 1.477 [1.188-1.837], age: 1.134 [0.96-1.339], num_in_house2: 1.160 [0.855-1.574], num_in_house3: 0.887 [0.594-1.325], num_in_house4: 0.626 [0.382-1.025], num_in_house5: 0.928 [0.513-1.681], num_in_house6: 5.4e-07 [0.00e+00-Inf], tobac1: 1.331 [1.037-1.710], tobac2: 1.892 [1.343-2.666], tobac3: 0.668 [0.09-4.959], num_sex_part1: 1.3e+06 [0.00e+00-Inf], num_sex_part2: 1.2e+06 [0.00e+00-Inf], num_sex_part3: 1.3e+06 [0.00e+00-Inf], num_sex_part4: 1.4e+06 [0.00e+00-Inf], num_sex_part5: 2.1e+06 [0.00e+00-Inf]	age : 4.28e-02	age: 0.985 [0.97-1.000]		0 5846-1 [Herpes simplex virus 1 Ag [Presence] in Specimen by Immunofluorescence, glm]: nCase: 1014 | nCon: 2584, corr p-val: 0.012, uncorr p-val: 3.86e-03, OR: 1.291 | model: dis_status ~ 0.467[1.1e-12] + (1.291 * mod_ant[0.004]) + (0.954 * age[0.015]), glm_warn [False]: nan log10 trans: False | Notes: nan 1 51916-5 [Herpes simplex virus 1 IgG Ab [Presence] in Serum or Plasma by Immunoassay, glm]: nCase: 2515 | nCon: 38690, corr p-val: 0.043, uncorr p-val: 0.017, OR: 1.109 | model: dis_status ~ 0.045[0.0e+00] + (1.109 * mod_ant[0.017]) + (1.067 * age[1.4e-07]), glm_warn [False]: nan log10 trans: False | Notes: nan 2 17850-9 [Herpes simplex virus 1 IgG Ab [Presence] in Serum, glm]: nCase: 3315 | nCon: 6693, corr p-val: 0.54, uncorr p-val: 0.303, OR: 1.046 | model: dis_status ~ 0.424[1.0e-35] + (1.046 * mod_ant[0.303]) + (1.031 * age[0.047]), glm_warn [False]: nan log10 trans: False | Notes: nan 3 40466-5 [Herpes simplex virus 1 IgM Ab [Presence] in Serum by Immunofluorescence, glm]: nCase: 718 | nCon: 11803, corr p-val: 0.752, uncorr p-val: 0.569, OR: 1.118 | model: dis_status ~ 0.034[1.7e-216] + (1.118 * mod_ant[0.569]) + (1.144 * age[1.1e-09]), glm_warn [False]: nan log10 trans: False | Notes: nan dtype: object	59510 14084-8 [Herpes simplex virus 1 [Presence] in Isolate by Immunofluorescence, glm]: nCase: 33 | nCon: 158, corr p-val: 0.946, uncorr p-val: 0.838, OR: 0.922 | model: dis_status ~ 0.262[0.030] + (0.922 * mod_ant[0.838]) + (0.958 * age[0.720]), glm_warn [False]: nan log10 trans: False | Notes: nan 59511 16130-7 [Herpes simplex virus 1 DNA [Presence] in Specimen by NAA with probe detection, glm]: nCase: 6902 | nCon: 93419, corr p-val: 1.49e-07, uncorr p-val: 3.37e-08, OR: 0.807 | model: dis_status ~ 0.073[0.0e+00] + (0.807 * mod_ant[3.4e-08]) + (1.008 * age[0.181]), glm_warn [False]: nan log10 trans: False | Notes: nan 59517 82190-0 [Herpes simplex virus 1 DNA [Presence] in Cerebral spinal fluid by NAA with non-probe detection, firth]: nCase: 1656 | nCon: 19717, corr p-val: 0.674, uncorr p-val: 0.441, OR: 0.669 | model: dis_status ~ 0.188[0.0e+00] + (0.669 * mod_ant[0.441]) + (0.806 * age[0.0e+00]), glm_warn [False]: nan log10 trans: False | Notes: n=21373 | DoF=2 | n iters: full : 6.00e+00, null : 5.00e+00 | Conv at last: LL change : 2.51e-10, max abs score : 9.32e-09, beta change : 5.60e-08 | Log Likes: full : -5.59e+03, null : -5.82e+03 | Method: Penalized ML | control: maxit : 2500, maxhs : 0, maxstep : 5, lconv : 1e-05, gconv : 1e-05, xconv : 1e-05, collapse : TRUE, fit : NR, call : logistf.control(maxit = n_iter) | mod control: tau : 0.5, terms.fit : NULL, call : logistf.mod.control() 59518 93439-8 [Herpes simplex virus 1 DNA [Presence] in Blood by NAA with non-probe detection, firth]: nCase: 31 | nCon: 540, corr p-val: 0.619, uncorr p-val: 0.388, OR: 0.346 | model: dis_status ~ 0.132[0.0e+00] + (0.346 * mod_ant[0.388]) + (0.564 * age[1.4e-04]), glm_warn [False]: nan log10 trans: False | Notes: n=571 | DoF=2 | n iters: full : 9.00e+00, null : 5.00e+00 | Conv at last: LL change : 4.57e-11, max abs score : 4.71e-06, beta change : 1.77e-06 | Log Likes: full : -1.09e+02, null : -1.16e+02 | Method: Penalized ML | control: maxit : 2500, maxhs : 0, maxstep : 5, lconv : 1e-05, gconv : 1e-05, xconv : 1e-05, collapse : TRUE, fit : NR, call : logistf.control(maxit = n_iter) | mod control: tau : 0.5, terms.fit : NULL, call : logistf.mod.control() dtype: object	False		False		False		False		virus	Herpesviridae	Alphaherpesvirinae	alphaherpesvirus 1
Acute bronchitis and bronchiolitis	respiratory	483	HSV-2	IgG	No	Unknown	did_not_attempt	0.708095852483578		0.967		[0.835-1.120]		321	8131						bmi, age, num_in_house, tobac, num_sex_part		All			dis_status ~ 3.0e-09[0.964] + (0.967 * mod_ant[0.654]) + (1.501 * bmi[2.4e-04]) + (1.143 * age[0.114]) + (1.164 * num_in_house2[0.329]) + (0.891 * num_in_house3[0.571]) + (0.623 * num_in_house4[0.061]) + (0.933 * num_in_house5[0.820]) + (5.4e-07 * num_in_house6[0.977]) + (1.335 * tobac1[0.024]) + (1.923 * tobac2[1.9e-04]) + (0.694 * tobac3[0.721]) + (1.3e+06 * num_sex_part1[0.974]) + (1.2e+06 * num_sex_part2[0.974]) + (1.4e+06 * num_sex_part3[0.974]) + (1.5e+06 * num_sex_part4[0.974]) + (2.3e+06 * num_sex_part5[0.973])		1.59	1.58	0.75	0.77	1.49	1.51					68.72	67.11			0.654328023326529		bmi, age, num_in_house, tobac, num_sex_part, same_sex	bmi : 2.40e-04, age : 1.14e-01, num_in_house2 : 3.29e-01, num_in_house3 : 5.71e-01, num_in_house4 : 6.05e-02, num_in_house5 : 8.20e-01, num_in_house6 : 9.77e-01, tobac1 : 2.36e-02, tobac2 : 1.88e-04, tobac3 : 7.21e-01, num_sex_part1 : 9.74e-01, num_sex_part2 : 9.74e-01, num_sex_part3 : 9.74e-01, num_sex_part4 : 9.74e-01, num_sex_part5 : 9.73e-01	bmi: 1.501 [1.209-1.865], age: 1.143 [0.969-1.350], num_in_house2: 1.164 [0.858-1.579], num_in_house3: 0.891 [0.597-1.330], num_in_house4: 0.623 [0.38-1.021], num_in_house5: 0.933 [0.516-1.689], num_in_house6: 5.4e-07 [0.00e+00-Inf], tobac1: 1.335 [1.04-1.715], tobac2: 1.923 [1.364-2.710], tobac3: 0.694 [0.093-5.153], num_sex_part1: 1.3e+06 [0.00e+00-Inf], num_sex_part2: 1.2e+06 [0.00e+00-Inf], num_sex_part3: 1.4e+06 [0.00e+00-Inf], num_sex_part4: 1.5e+06 [0.00e+00-Inf], num_sex_part5: 2.3e+06 [0.00e+00-Inf]						False				False				virus	Herpesviridae	Alphaherpesvirinae	alphaherpesvirus 2
Acute bronchitis and bronchiolitis	respiratory	483	HTLV-1	env	No	Unknown	could_not	0.1879829147599792		0.81		[0.642-1.022]		321	8131						bmi, age, num_in_house, tobac		All			dis_status ~ 0.005[8.0e-15] + (0.810 * mod_ant[0.075]) + (1.500 * bmi[2.3e-04]) + (1.161 * age[0.070]) + (1.137 * num_in_house2[0.403]) + (0.871 * num_in_house3[0.496]) + (0.609 * num_in_house4[0.048]) + (0.937 * num_in_house5[0.828]) + (1.7e-06 * num_in_house6[0.965]) + (1.364 * tobac1[0.014]) + (2.029 * tobac2[4.1e-05]) + (0.812 * tobac3[0.838])		1.31	1.35	0.49	0.46	1.41	1.43					68.72	67.11			0.0751931659039917		bmi, age, num_in_house, tobac	bmi : 2.29e-04, age : 6.97e-02, num_in_house2 : 4.03e-01, num_in_house3 : 4.96e-01, num_in_house4 : 4.84e-02, num_in_house5 : 8.28e-01, num_in_house6 : 9.65e-01, tobac1 : 1.37e-02, tobac2 : 4.09e-05, tobac3 : 8.38e-01	bmi: 1.500 [1.209-1.861], age: 1.161 [0.988-1.364], num_in_house2: 1.137 [0.841-1.537], num_in_house3: 0.871 [0.585-1.297], num_in_house4: 0.609 [0.373-0.996], num_in_house5: 0.937 [0.518-1.692], num_in_house6: 1.7e-06 [1.38e-267-2.05e+255], tobac1: 1.364 [1.066-1.745], tobac2: 2.029 [1.447-2.846], tobac3: 0.812 [0.11-6.003]						False				False				virus	Retroviridae	Orthoretrovirinae	T-lymphotropic virus 1
Acute bronchitis and bronchiolitis	respiratory	483	JCV	VP1	No	Unknown	did_not_attempt	0.708095852483578		1.036		[0.86-1.249]		321	8131								All			dis_status ~ 0.036[7.4e-41] + (1.036 * mod_ant[0.708])		2.54	2.52	0.65	0.6	2.52	2.5					68.72	67.11			0.708095852483578			:							False				False				virus	Polyomaviridae		polyomavirus 2
Acute bronchitis and bronchiolitis	respiratory	483	KSHV	LANA	No	Unknown	did_not	0.09878218421542467	0.4364576953015978	0.813	0.245	[0.688-0.960]	[0.002-1.892]	321	8131	36	292	32364-2	Herpes virus 8 DNA [Presence] in Serum or Plasma by NAA with probe detection	firth	bmi, num_in_house, tobac, num_sex_part		All	All	0	dis_status ~ 8.4e-09[0.965] + (0.813 * mod_ant[0.015]) + (1.514 * bmi[1.7e-04]) + (1.174 * num_in_house2[0.302]) + (0.840 * num_in_house3[0.389]) + (0.554 * num_in_house4[0.015]) + (0.843 * num_in_house5[0.562]) + (5.4e-07 * num_in_house6[0.977]) + (1.387 * tobac1[0.010]) + (1.935 * tobac2[1.6e-04]) + (0.745 * tobac3[0.773]) + (1.4e+06 * num_sex_part1[0.974]) + (1.3e+06 * num_sex_part2[0.974]) + (1.4e+06 * num_sex_part3[0.974]) + (1.5e+06 * num_sex_part4[0.974]) + (2.4e+06 * num_sex_part5[0.973])	dis_status ~ 0.132[0.0e+00] + (0.245 * mod_ant[0.224])	1.05	1.12	0.71	0.68	1.11	1.2	277	15	36	0	68.72	67.11	55.69	53.54	0.0148173276323137	0.224126924614334	bmi, num_in_house, tobac, num_sex_part, same_sex	bmi : 1.66e-04, num_in_house2 : 3.02e-01, num_in_house3 : 3.89e-01, num_in_house4 : 1.50e-02, num_in_house5 : 5.62e-01, num_in_house6 : 9.77e-01, tobac1 : 9.52e-03, tobac2 : 1.62e-04, tobac3 : 7.73e-01, num_sex_part1 : 9.74e-01, num_sex_part2 : 9.74e-01, num_sex_part3 : 9.74e-01, num_sex_part4 : 9.74e-01, num_sex_part5 : 9.73e-01	bmi: 1.514 [1.22-1.878], num_in_house2: 1.174 [0.866-1.592], num_in_house3: 0.840 [0.566-1.248], num_in_house4: 0.554 [0.344-0.892], num_in_house5: 0.843 [0.473-1.503], num_in_house6: 5.4e-07 [0.00e+00-Inf], tobac1: 1.387 [1.083-1.776], tobac2: 1.935 [1.373-2.728], tobac3: 0.745 [0.10-5.526], num_sex_part1: 1.4e+06 [0.00e+00-Inf], num_sex_part2: 1.3e+06 [0.00e+00-Inf], num_sex_part3: 1.4e+06 [0.00e+00-Inf], num_sex_part4: 1.5e+06 [0.00e+00-Inf], num_sex_part5: 2.4e+06 [0.00e+00-Inf]	:		n=328 | DoF=1 | n iters: full : 7.00e+00, null : 5.00e+00 | Conv at last: LL change : 0.00e+00, max abs score : 3.50e-15, beta change : 2.48e-09 | Log Likes: full : -1.11e+02, null : -1.12e+02 | Method: Penalized ML | control: maxit : 2500, maxhs : 0, maxstep : 5, lconv : 1e-05, gconv : 1e-05, xconv : 1e-05, collapse : TRUE, fit : NR, call : logistf.control(maxit = n_iter) | mod control: tau : 0.5, terms.fit : NULL, call : logistf.mod.control()			False		False		False		False		virus	Herpesviridae		gammaherpesvirus 8
Acute bronchitis and bronchiolitis	respiratory	483	MCV	VP1	No	Unknown	could_not	0.09878218421542467		0.839		[0.735-0.958]		321	8131						num_in_house, num_sex_part		All			dis_status ~ 3.7e-08[0.968] + (0.839 * mod_ant[0.009]) + (1.149 * num_in_house2[0.368]) + (0.823 * num_in_house3[0.332]) + (0.519 * num_in_house4[0.007]) + (0.781 * num_in_house5[0.402]) + (4.5e-07 * num_in_house6[0.977]) + (1.6e+06 * num_sex_part1[0.974]) + (1.5e+06 * num_sex_part2[0.974]) + (1.7e+06 * num_sex_part3[0.974]) + (1.9e+06 * num_sex_part4[0.973]) + (2.8e+06 * num_sex_part5[0.973])		2.74	2.86	0.87	0.82	2.88	3.01					68.72	67.11			0.00922590567466803		num_in_house, num_sex_part	num_in_house2 : 3.68e-01, num_in_house3 : 3.32e-01, num_in_house4 : 6.77e-03, num_in_house5 : 4.02e-01, num_in_house6 : 9.77e-01, num_sex_part1 : 9.74e-01, num_sex_part2 : 9.74e-01, num_sex_part3 : 9.74e-01, num_sex_part4 : 9.73e-01, num_sex_part5 : 9.73e-01	num_in_house2: 1.149 [0.849-1.555], num_in_house3: 0.823 [0.555-1.220], num_in_house4: 0.519 [0.323-0.834], num_in_house5: 0.781 [0.439-1.391], num_in_house6: 4.5e-07 [0.00e+00-Inf], num_sex_part1: 1.6e+06 [0.00e+00-Inf], num_sex_part2: 1.5e+06 [0.00e+00-Inf], num_sex_part3: 1.7e+06 [0.00e+00-Inf], num_sex_part4: 1.9e+06 [0.00e+00-Inf], num_sex_part5: 2.8e+06 [0.00e+00-Inf]						False				False				virus	Polyomaviridae		polyomavirus 5
Acute bronchitis and bronchiolitis	respiratory	483	T. gondii	p22	Yes	Unknown	replicated	0.2249573338563022	5.529764680344533e-14	0.853	0.009	[0.705-1.032]	[6.9e-05-0.062]	321	8131	37	1808	25542-2	Toxoplasma gondii IgM Ab [Presence] in Serum	firth	bmi, age, num_in_house, tobac, num_sex_part	age	All	All	0	dis_status ~ 3.3e-09[0.964] + (0.853 * mod_ant[0.101]) + (1.519 * bmi[1.6e-04]) + (1.155 * age[0.090]) + (1.164 * num_in_house2[0.330]) + (0.889 * num_in_house3[0.565]) + (0.623 * num_in_house4[0.061]) + (0.941 * num_in_house5[0.840]) + (5.4e-07 * num_in_house6[0.977]) + (1.332 * tobac1[0.024]) + (1.934 * tobac2[1.6e-04]) + (0.709 * tobac3[0.737]) + (1.3e+06 * num_sex_part1[0.974]) + (1.2e+06 * num_sex_part2[0.974]) + (1.4e+06 * num_sex_part3[0.974]) + (1.5e+06 * num_sex_part4[0.974]) + (2.2e+06 * num_sex_part5[0.973])	dis_status ~ 0.084[5.2e-10] + (0.009 * mod_ant[7.8e-15]) + (0.905 * age[0.247])	1.44	1.48	0.6	0.59	1.45	1.49	759	1049	37	0	68.72	67.11	50.7	48.56	0.101230800235336	7.7715611723761e-15	bmi, age, num_in_house, tobac, num_sex_part	bmi : 1.63e-04, age : 8.99e-02, num_in_house2 : 3.30e-01, num_in_house3 : 5.65e-01, num_in_house4 : 6.07e-02, num_in_house5 : 8.40e-01, num_in_house6 : 9.77e-01, tobac1 : 2.45e-02, tobac2 : 1.65e-04, tobac3 : 7.37e-01, num_sex_part1 : 9.74e-01, num_sex_part2 : 9.74e-01, num_sex_part3 : 9.74e-01, num_sex_part4 : 9.74e-01, num_sex_part5 : 9.73e-01	bmi: 1.519 [1.222-1.887], age: 1.155 [0.978-1.364], num_in_house2: 1.164 [0.858-1.579], num_in_house3: 0.889 [0.595-1.327], num_in_house4: 0.623 [0.381-1.022], num_in_house5: 0.941 [0.52-1.703], num_in_house6: 5.4e-07 [0.00e+00-Inf], tobac1: 1.332 [1.038-1.711], tobac2: 1.934 [1.372-2.725], tobac3: 0.709 [0.096-5.268], num_sex_part1: 1.3e+06 [0.00e+00-Inf], num_sex_part2: 1.2e+06 [0.00e+00-Inf], num_sex_part3: 1.4e+06 [0.00e+00-Inf], num_sex_part4: 1.5e+06 [0.00e+00-Inf], num_sex_part5: 2.2e+06 [0.00e+00-Inf]	age : 2.47e-01	age: 0.905 [0.767-1.073]	n=1845 | DoF=2 | n iters: full : 1.00e+01, null : 6.00e+00 | Conv at last: LL change : 3.15e-12, max abs score : 7.16e-08, beta change : 2.44e-06 | Log Likes: full : -1.46e+02, null : -1.76e+02 | Method: Penalized ML | control: maxit : 2500, maxhs : 0, maxstep : 5, lconv : 1e-05, gconv : 1e-05, xconv : 1e-05, collapse : TRUE, fit : NR, call : logistf.control(maxit = n_iter) | mod control: tau : 0.5, terms.fit : NULL, call : logistf.mod.control()	0 40678-5 [Toxoplasma gondii IgM Ab [Presence] in Serum or Plasma by Immunoassay, glm]: nCase: 3453 | nCon: 19020, corr p-val: 8.49e-05, uncorr p-val: 2.16e-05, OR: 0.382 | model: dis_status ~ 0.257[2.4e-131] + (0.382 * mod_ant[2.2e-05]) + (0.932 * age[1.9e-10]), glm_warn [False]: nan log10 trans: False | Notes: nan 1 22580-5 [Toxoplasma gondii IgG Ab [Presence] in Serum, glm]: nCase: 430 | nCon: 9503, corr p-val: 0.462, uncorr p-val: 0.245, OR: 0.833 | model: dis_status ~ 0.028[1.0e-84] + (0.833 * mod_ant[0.245]) + (1.100 * age[0.004]), glm_warn [False]: nan log10 trans: False | Notes: nan 2 29904-0 [Toxoplasma gondii DNA [Presence] in Specimen by NAA with probe detection, firth]: nCase: 349 | nCon: 4308, corr p-val: 0.466, uncorr p-val: 0.25, OR: 0.622 | model: dis_status ~ 0.051[0.0e+00] + (0.622 * mod_ant[0.250]) + (1.093 * age[0.005]), glm_warn [False]: nan log10 trans: False | Notes: n=4657 | DoF=2 | n iters: full : 5.00e+00, null : 5.00e+00 | Conv at last: LL change : 8.32e-11, max abs score : 7.33e-07, beta change : 2.83e-06 | Log Likes: full : -1.23e+03, null : -1.23e+03 | Method: Penalized ML | control: maxit : 2500, maxhs : 0, maxstep : 5, lconv : 1e-05, gconv : 1e-05, xconv : 1e-05, collapse : TRUE, fit : NR, call : logistf.control(maxit = n_iter) | mod control: tau : 0.5, terms.fit : NULL, call : logistf.mod.control() 3 30569-8 [Toxoplasma gondii IgM Ab [Presence] in Cerebral spinal fluid by Immunoassay, glm]: nCase: 134 | nCon: 886, corr p-val: 0.876, uncorr p-val: 0.739, OR: 0.917 | model: dis_status ~ 0.462[7.5e-05] + (0.917 * mod_ant[0.739]) + (0.314 * age[3.4e-09]), glm_warn [False]: nan log10 trans: False | Notes: nan dtype: object	59539 40677-7 [Toxoplasma gondii IgG Ab [Presence] in Serum by Immunoassay, glm]: nCase: 926 | nCon: 17516, corr p-val: 0.813, uncorr p-val: 0.629, OR: 1.057 | model: dis_status ~ 0.094[1.1e-156] + (1.057 * mod_ant[0.629]) + (0.884 * age[1.2e-11]), glm_warn [False]: nan log10 trans: False | Notes: nan 59541 42626-2 [Toxoplasma gondii DNA [Presence] in Cerebral spinal fluid by NAA with probe detection, firth]: nCase: 227 | nCon: 2540, corr p-val: 0.862, uncorr p-val: 0.711, OR: 1.398 | model: dis_status ~ 0.063[0.0e+00] + (1.398 * mod_ant[0.711]) + (1.065 * age[0.124]), glm_warn [False]: nan log10 trans: False | Notes: n=2767 | DoF=2 | n iters: full : 5.00e+00, null : 5.00e+00 | Conv at last: LL change : -1.88e-11, max abs score : 2.69e-07, beta change : 8.31e-07 | Log Likes: full : -7.78e+02, null : -7.79e+02 | Method: Penalized ML | control: maxit : 2500, maxhs : 0, maxstep : 5, lconv : 1e-05, gconv : 1e-05, xconv : 1e-05, collapse : TRUE, fit : NR, call : logistf.control(maxit = n_iter) | mod control: tau : 0.5, terms.fit : NULL, call : logistf.mod.control() dtype: object	False		False		False		False		other	Sarcocystidae	Toxoplasmatinae	T. gondii
Acute bronchitis and bronchiolitis	respiratory	483	VZV	gE_gl	No	Unknown	did_not_attempt	0.6076894131709463		0.925		[0.742-1.152]		321	8131						bmi, age, tobac		All			dis_status ~ 0.002[3.1e-20] + (0.925 * mod_ant[0.486]) + (1.506 * bmi[2.0e-04]) + (1.274 * age[0.001]) + (1.371 * tobac1[0.012]) + (2.039 * tobac2[3.3e-05]) + (0.635 * tobac3[0.656])		2.71	2.72	0.56	0.51	2.76	2.71					68.72	67.11			0.486151530536757		bmi, age, tobac	bmi : 2.00e-04, age : 1.12e-03, tobac1 : 1.19e-02, tobac2 : 3.34e-05, tobac3 : 6.56e-01	bmi: 1.506 [1.214-1.868], age: 1.274 [1.101-1.474], tobac1: 1.371 [1.072-1.754], tobac2: 2.039 [1.456-2.854], tobac3: 0.635 [0.087-4.661]						False				False				virus	Herpesviridae		alphaherpesvirus 3
Asthma	respiratory	495	BKV	VP1	No	Unknown	did_not_attempt	0.81806273582209		1.028		[0.911-1.160]		1387	7584						bmi, ethnic, num_sex_part		All			dis_status ~ 0.036[2.0e-14] + (1.028 * mod_ant[0.654]) + (1.525 * bmi[2.7e-13]) + (1.769 * ethnic1[5.1e-04]) + (1.041 * ethnic2[0.861]) + (1.934 * ethnic3[2.3e-04]) + (1.175 * num_sex_part1[0.640]) + (1.507 * num_sex_part2[0.234]) + (1.447 * num_sex_part3[0.288]) + (1.493 * num_sex_part4[0.243]) + (1.502 * num_sex_part5[0.239])		3.4	3.4	0.48	0.48	3.55	3.53					67.04	67.32			0.654450188657672		bmi, ethnic, num_sex_part	bmi : 2.70e-13, ethnic1 : 5.09e-04, ethnic2 : 8.61e-01, ethnic3 : 2.32e-04, num_sex_part1 : 6.40e-01, num_sex_part2 : 2.34e-01, num_sex_part3 : 2.88e-01, num_sex_part4 : 2.43e-01, num_sex_part5 : 2.39e-01	bmi: 1.525 [1.362-1.708], ethnic1: 1.769 [1.282-2.440], ethnic2: 1.041 [0.665-1.630], ethnic3: 1.934 [1.361-2.748], num_sex_part1: 1.175 [0.598-2.308], num_sex_part2: 1.507 [0.767-2.963], num_sex_part3: 1.447 [0.732-2.861], num_sex_part4: 1.493 [0.762-2.927], num_sex_part5: 1.502 [0.763-2.957]						False				False				virus	Polyomaviridae		polyomavirus 1
Asthma	respiratory	495	C. trach.	tarp-D F2	No	Unknown	did_not_attempt	0.35970611330022		0.948		[0.88-1.022]		1387	7584						sex, ethnic, tdi_quant, num_sex_part		All			dis_status ~ 0.125[3.0e-09] + (0.948 * mod_ant[0.162]) + (0.832 * male[0.002]) + (1.646 * ethnic1[0.002]) + (1.007 * ethnic2[0.977]) + (1.821 * ethnic3[8.7e-04]) + (1.142 * tdi_quant1[0.115]) + (1.548 * tdi_quant2[2.0e-05]) + (1.166 * num_sex_part1[0.654]) + (1.496 * num_sex_part2[0.241]) + (1.440 * num_sex_part3[0.292]) + (1.518 * num_sex_part4[0.223]) + (1.480 * num_sex_part5[0.255])		1.51	1.52	0.77	0.78	1.38	1.38					67.04	67.32			0.161867750985099		sex, ethnic, tdi_quant, num_sex_part	sex1 : 2.39e-03, ethnic1 : 2.46e-03, ethnic2 : 9.77e-01, ethnic3 : 8.73e-04, tdi_quant1 : 1.15e-01, tdi_quant2 : 1.96e-05, num_sex_part1 : 6.54e-01, num_sex_part2 : 2.41e-01, num_sex_part3 : 2.92e-01, num_sex_part4 : 2.23e-01, num_sex_part5 : 2.55e-01	sex1: 0.832 [0.739-0.937], ethnic1: 1.646 [1.192-2.273], ethnic2: 1.007 [0.639-1.585], ethnic3: 1.821 [1.279-2.591], tdi_quant1: 1.142 [0.968-1.348], tdi_quant2: 1.548 [1.267-1.892], num_sex_part1: 1.166 [0.595-2.288], num_sex_part2: 1.496 [0.763-2.934], num_sex_part3: 1.440 [0.73-2.841], num_sex_part4: 1.518 [0.776-2.970], num_sex_part5: 1.480 [0.754-2.907]						False				False				bacteria	Chlamydiaceae		C. trachomatis
Asthma	respiratory	495	CMV	pp150 Nter	No	Unknown	did_not_attempt	0.821429848196637		1.009		[0.949-1.073]		1387	7584						sex, bmi, ethnic, tdi_quant, alc, num_sex_part		All			dis_status ~ 0.044[1.8e-14] + (1.009 * mod_ant[0.770]) + (0.817 * male[8.8e-04]) + (1.502 * bmi[2.2e-12]) + (1.611 * ethnic1[0.006]) + (0.889 * ethnic2[0.614]) + (1.860 * ethnic3[7.0e-04]) + (1.123 * tdi_quant1[0.170]) + (1.440 * tdi_quant2[4.2e-04]) + (1.143 * alc1[0.497]) + (0.841 * alc2[0.221]) + (0.206 * alc3[0.132]) + (1.179 * num_sex_part1[0.634]) + (1.504 * num_sex_part2[0.239]) + (1.431 * num_sex_part3[0.305]) + (1.532 * num_sex_part4[0.216]) + (1.489 * num_sex_part5[0.251])		2.56	2.51	0.98	0.97	2.9	2.72					67.04	67.32			0.77049760503541		sex, bmi, ethnic, tdi_quant, alc, num_sex_part	sex1 : 8.83e-04, bmi : 2.21e-12, ethnic1 : 6.13e-03, ethnic2 : 6.14e-01, ethnic3 : 6.97e-04, tdi_quant1 : 1.70e-01, tdi_quant2 : 4.21e-04, alc1 : 4.97e-01, alc2 : 2.21e-01, alc3 : 1.32e-01, num_sex_part1 : 6.34e-01, num_sex_part2 : 2.39e-01, num_sex_part3 : 3.05e-01, num_sex_part4 : 2.16e-01, num_sex_part5 : 2.51e-01	sex1: 0.817 [0.725-0.920], bmi: 1.502 [1.341-1.683], ethnic1: 1.611 [1.145-2.265], ethnic2: 0.889 [0.561-1.407], ethnic3: 1.860 [1.299-2.663], tdi_quant1: 1.123 [0.951-1.326], tdi_quant2: 1.440 [1.176-1.763], alc1: 1.143 [0.777-1.682], alc2: 0.841 [0.638-1.109], alc3: 0.206 [0.026-1.606], num_sex_part1: 1.179 [0.598-2.325], num_sex_part2: 1.504 [0.763-2.967], num_sex_part3: 1.431 [0.722-2.838], num_sex_part4: 1.532 [0.779-3.012], num_sex_part5: 1.489 [0.754-2.941]						False				False				virus	Herpesviridae	Betaherpesvirinae	betaherpesvirus 5
Asthma	respiratory	495	EBV	ZEBRA	No	Unknown	did_not_attempt	0.6703419953219484		1.039		[0.95-1.137]		1387	7584						sex, ethnic, alc, num_sex_part		All			dis_status ~ 0.155[7.9e-07] + (1.039 * mod_ant[0.402]) + (0.854 * male[0.010]) + (1.612 * ethnic1[0.005]) + (1.104 * ethnic2[0.667]) + (1.952 * ethnic3[2.2e-04]) + (1.188 * alc1[0.380]) + (0.802 * alc2[0.116]) + (0.206 * alc3[0.132]) + (1.073 * num_sex_part1[0.838]) + (1.404 * num_sex_part2[0.325]) + (1.360 * num_sex_part3[0.377]) + (1.430 * num_sex_part4[0.298]) + (1.403 * num_sex_part5[0.327])		3.11	3.08	0.65	0.68	3.31	3.29					67.04	67.32			0.402205197193169		sex, ethnic, alc, num_sex_part	sex1 : 9.76e-03, ethnic1 : 5.29e-03, ethnic2 : 6.67e-01, ethnic3 : 2.19e-04, alc1 : 3.80e-01, alc2 : 1.16e-01, alc3 : 1.32e-01, num_sex_part1 : 8.38e-01, num_sex_part2 : 3.25e-01, num_sex_part3 : 3.77e-01, num_sex_part4 : 2.98e-01, num_sex_part5 : 3.27e-01	sex1: 0.854 [0.757-0.963], ethnic1: 1.612 [1.152-2.255], ethnic2: 1.104 [0.704-1.730], ethnic3: 1.952 [1.369-2.783], alc1: 1.188 [0.809-1.743], alc2: 0.802 [0.61-1.056], alc3: 0.206 [0.026-1.606], num_sex_part1: 1.073 [0.546-2.107], num_sex_part2: 1.404 [0.714-2.761], num_sex_part3: 1.360 [0.688-2.690], num_sex_part4: 1.430 [0.729-2.807], num_sex_part5: 1.403 [0.713-2.763]						False				False				virus	Herpesviridae		gammaherpesvirus 4
Asthma	respiratory	495	HBV	HBc	No	Unknown	did_not_attempt	0.821429848196637		1.011		[0.925-1.104]		1387	7584						sex, ethnic, tdi_quant, alc, num_sex_part		All			dis_status ~ 0.137[6.5e-08] + (1.011 * mod_ant[0.816]) + (0.844 * male[0.005]) + (1.533 * ethnic1[0.013]) + (0.951 * ethnic2[0.828]) + (1.838 * ethnic3[8.6e-04]) + (1.140 * tdi_quant1[0.122]) + (1.522 * tdi_quant2[4.3e-05]) + (1.180 * alc1[0.399]) + (0.829 * alc2[0.182]) + (0.197 * alc3[0.121]) + (1.159 * num_sex_part1[0.668]) + (1.489 * num_sex_part2[0.248]) + (1.420 * num_sex_part3[0.313]) + (1.495 * num_sex_part4[0.241]) + (1.459 * num_sex_part5[0.273])		0.69	0.67	0.65	0.64	0.7	0.7					67.04	67.32			0.816326459332667		sex, ethnic, tdi_quant, alc, num_sex_part	sex1 : 5.14e-03, ethnic1 : 1.34e-02, ethnic2 : 8.28e-01, ethnic3 : 8.60e-04, tdi_quant1 : 1.22e-01, tdi_quant2 : 4.26e-05, alc1 : 3.99e-01, alc2 : 1.82e-01, alc3 : 1.21e-01, num_sex_part1 : 6.68e-01, num_sex_part2 : 2.48e-01, num_sex_part3 : 3.13e-01, num_sex_part4 : 2.41e-01, num_sex_part5 : 2.73e-01	sex1: 0.844 [0.75-0.951], ethnic1: 1.533 [1.093-2.150], ethnic2: 0.951 [0.601-1.503], ethnic3: 1.838 [1.285-2.629], tdi_quant1: 1.140 [0.966-1.345], tdi_quant2: 1.522 [1.245-1.861], alc1: 1.180 [0.803-1.733], alc2: 0.829 [0.629-1.092], alc3: 0.197 [0.025-1.538], num_sex_part1: 1.159 [0.59-2.274], num_sex_part2: 1.489 [0.758-2.923], num_sex_part3: 1.420 [0.719-2.803], num_sex_part4: 1.495 [0.764-2.928], num_sex_part5: 1.459 [0.742-2.867]						False				False				virus	Hepadnaviridae		Hepatitis B virus
Asthma	respiratory	495	HCV	NS3	No	Unknown	did_not_attempt	0.35970611330022		1.083		[0.974-1.205]		1387	7584						sex, bmi, ethnic, tdi_quant		All			dis_status ~ 0.047[1.5e-58] + (1.083 * mod_ant[0.140]) + (0.821 * male[0.001]) + (1.508 * bmi[9.6e-13]) + (1.665 * ethnic1[0.002]) + (0.923 * ethnic2[0.728]) + (1.868 * ethnic3[5.2e-04]) + (1.140 * tdi_quant1[0.122]) + (1.504 * tdi_quant2[6.5e-05])		1.39	1.36	0.54	0.55	1.51	1.49					67.04	67.32			0.140303117897721		sex, bmi, ethnic, tdi_quant	sex1 : 1.02e-03, bmi : 9.63e-13, ethnic1 : 1.85e-03, ethnic2 : 7.28e-01, ethnic3 : 5.20e-04, tdi_quant1 : 1.22e-01, tdi_quant2 : 6.52e-05	sex1: 0.821 [0.73-0.924], bmi: 1.508 [1.347-1.689], ethnic1: 1.665 [1.208-2.295], ethnic2: 0.923 [0.587-1.452], ethnic3: 1.868 [1.312-2.658], tdi_quant1: 1.140 [0.966-1.345], tdi_quant2: 1.504 [1.231-1.838]						False				False				virus	Flaviviridae		Hepacivirus C
Asthma	respiratory	495	HHV-6	IE1B	No	Unknown	did_not_attempt	0.35970611330022		1.123		[1.005-1.254]		1387	7584						sex, ethnic		All			dis_status ~ 0.143[3.6e-42] + (1.123 * mod_ant[0.041]) + (0.861 * male[0.012]) + (1.659 * ethnic1[0.002]) + (1.177 * ethnic2[0.474]) + (1.999 * ethnic3[1.0e-04])		2.43	2.39	0.52	0.51	2.4	2.36					67.04	67.32			0.0412178383495419		sex, ethnic	sex1 : 1.18e-02, ethnic1 : 1.86e-03, ethnic2 : 4.74e-01, ethnic3 : 1.01e-04	sex1: 0.861 [0.766-0.967], ethnic1: 1.659 [1.206-2.282], ethnic2: 1.177 [0.754-1.835], ethnic3: 1.999 [1.41-2.834]						False				False				virus	Herpesviridae	Betaherpesvirinae	betaherpesvirus 6
Asthma	respiratory	495	HHV-7	U14	No	Unknown	did_not_attempt	0.5619531691547927		0.933		[0.817-1.066]		1387	7584						sex, bmi, ethnic, tdi_quant, alc		All			dis_status ~ 0.072[2.5e-19] + (0.933 * mod_ant[0.309]) + (0.823 * male[0.001]) + (1.500 * bmi[2.2e-12]) + (1.596 * ethnic1[0.006]) + (0.922 * ethnic2[0.727]) + (1.921 * ethnic3[3.4e-04]) + (1.138 * tdi_quant1[0.125]) + (1.488 * tdi_quant2[1.1e-04]) + (1.221 * alc1[0.308]) + (0.893 * alc2[0.417]) + (0.211 * alc3[0.136])		2.73	2.74	0.44	0.44	2.76	2.78					67.04	67.32			0.309074243035136		sex, bmi, ethnic, tdi_quant, alc	sex1 : 1.41e-03, bmi : 2.17e-12, ethnic1 : 6.40e-03, ethnic2 : 7.27e-01, ethnic3 : 3.36e-04, tdi_quant1 : 1.25e-01, tdi_quant2 : 1.05e-04, alc1 : 3.08e-01, alc2 : 4.17e-01, alc3 : 1.36e-01	sex1: 0.823 [0.73-0.928], bmi: 1.500 [1.339-1.680], ethnic1: 1.596 [1.14-2.233], ethnic2: 0.922 [0.584-1.456], ethnic3: 1.921 [1.345-2.745], tdi_quant1: 1.138 [0.965-1.343], tdi_quant2: 1.488 [1.217-1.819], alc1: 1.221 [0.832-1.792], alc2: 0.893 [0.679-1.174], alc3: 0.211 [0.027-1.636]						False				False				virus	Herpesviridae	Betaherpesvirinae	betaherpesvirus 7
Asthma	respiratory	495	HIV	gag	No	Unknown	did_not_attempt	0.35970611330022		0.9		[0.807-1.004]		1387	7584						sex, bmi, ethnic, num_sex_part		All			dis_status ~ 0.049[8.5e-15] + (0.900 * mod_ant[0.059]) + (0.809 * male[4.9e-04]) + (1.553 * bmi[2.1e-14]) + (1.820 * ethnic1[2.7e-04]) + (1.049 * ethnic2[0.834]) + (1.961 * ethnic3[1.7e-04]) + (1.136 * num_sex_part1[0.712]) + (1.469 * num_sex_part2[0.265]) + (1.420 * num_sex_part3[0.314]) + (1.518 * num_sex_part4[0.225]) + (1.488 * num_sex_part5[0.250])		1.73	1.75	0.51	0.53	1.74	1.74					67.04	67.32			0.0592697908138099		sex, bmi, ethnic, num_sex_part	sex1 : 4.89e-04, bmi : 2.09e-14, ethnic1 : 2.73e-04, ethnic2 : 8.34e-01, ethnic3 : 1.75e-04, num_sex_part1 : 7.12e-01, num_sex_part2 : 2.65e-01, num_sex_part3 : 3.14e-01, num_sex_part4 : 2.25e-01, num_sex_part5 : 2.50e-01	sex1: 0.809 [0.719-0.912], bmi: 1.553 [1.387-1.738], ethnic1: 1.820 [1.318-2.512], ethnic2: 1.049 [0.67-1.643], ethnic3: 1.961 [1.38-2.789], num_sex_part1: 1.136 [0.578-2.234], num_sex_part2: 1.469 [0.747-2.890], num_sex_part3: 1.420 [0.718-2.809], num_sex_part4: 1.518 [0.774-2.977], num_sex_part5: 1.488 [0.755-2.932]						False				False				virus	Retroviridae		Lentivirus
Asthma	respiratory	495	HPV-16	E7	No	Unknown	did_not_attempt	0.35970611330022		1.07		[0.974-1.177]		1387	7584						sex, bmi		All			dis_status ~ 0.056[6.4e-64] + (1.070 * mod_ant[0.159]) + (0.827 * male[0.002]) + (1.533 * bmi[7.7e-14])		1.18	1.16	0.62	0.61	1.28	1.26					67.04	67.32			0.158744723427447		sex, bmi	sex1 : 1.53e-03, bmi : 7.68e-14	sex1: 0.827 [0.736-0.930], bmi: 1.533 [1.37-1.714]						False				False				virus	Papillomaviridae		Alphapapillomavirus 9
Asthma	respiratory	495	HPV-18	L1	No	Unknown	did_not_attempt	0.35970611330022		1.109		[0.974-1.263]		1387	7584						bmi, ethnic, tdi_quant		All			dis_status ~ 0.043[4.2e-55] + (1.109 * mod_ant[0.118]) + (1.491 * bmi[4.9e-12]) + (1.627 * ethnic1[0.003]) + (0.925 * ethnic2[0.734]) + (1.852 * ethnic3[6.2e-04]) + (1.136 * tdi_quant1[0.132]) + (1.493 * tdi_quant2[8.7e-05])		1.55	1.52	0.45	0.45	1.59	1.57					67.04	67.32			0.118153013198475		bmi, ethnic, tdi_quant, num_sex_part	bmi : 4.95e-12, ethnic1 : 2.94e-03, ethnic2 : 7.34e-01, ethnic3 : 6.16e-04, tdi_quant1 : 1.32e-01, tdi_quant2 : 8.68e-05	bmi: 1.491 [1.331-1.670], ethnic1: 1.627 [1.181-2.243], ethnic2: 0.925 [0.588-1.454], ethnic3: 1.852 [1.301-2.635], tdi_quant1: 1.136 [0.962-1.340], tdi_quant2: 1.493 [1.222-1.824]						False				False				virus	Papillomaviridae		Alphapapillomavirus 7
Asthma	respiratory	495	H. pylori	Catalase	Yes	Unknown	replicated	0.0486261194207038	2.363912730322165e-26	0.89	0.724	[0.826-0.960]	[0.683-0.768]	1387	7584	21112	99809	17780-8	Helicobacter pylori Ag [Presence] in Stool by Immunoassay	glm	sex, bmi, ethnic, tdi_quant, alc, num_sex_part	sex, ethnic	All	All	0	dis_status ~ 0.052[3.8e-13] + (0.890 * mod_ant[0.002]) + (0.827 * male[0.002]) + (1.518 * bmi[5.9e-13]) + (1.653 * ethnic1[0.004]) + (0.918 * ethnic2[0.715]) + (1.894 * ethnic3[4.7e-04]) + (1.125 * tdi_quant1[0.164]) + (1.462 * tdi_quant2[2.4e-04]) + (1.143 * alc1[0.498]) + (0.836 * alc2[0.204]) + (0.202 * alc3[0.127]) + (1.207 * num_sex_part1[0.586]) + (1.543 * num_sex_part2[0.210]) + (1.467 * num_sex_part3[0.272]) + (1.576 * num_sex_part4[0.187]) + (1.543 * num_sex_part5[0.211])	dis_status ~ 0.269[0.0e+00] + (0.724 * mod_ant[1.2e-27]) + (0.647 * male[9.4e-156]) + (1.715 * sex2[0.152]) + (0.522 * ethnic1[6.1e-50]) + (1.137 * ethnic2[5.6e-09]) + (0.897 * ethnic3[9.3e-08]) + (1.027 * ethnic4[0.824]) + (0.707 * ethnic5[0.122]) + (0.687 * ethnic6[5.3e-37])	1.71	1.76	0.74	0.81	1.59	1.61	90088	9721	19634	1478	67.04	67.32	47.31	47.63	0.00243130597103519	1.23765064414773e-27	sex, bmi, ethnic, tdi_quant, alc, num_sex_part	sex1 : 1.83e-03, bmi : 5.92e-13, ethnic1 : 3.57e-03, ethnic2 : 7.15e-01, ethnic3 : 4.74e-04, tdi_quant1 : 1.64e-01, tdi_quant2 : 2.38e-04, alc1 : 4.98e-01, alc2 : 2.04e-01, alc3 : 1.27e-01, num_sex_part1 : 5.86e-01, num_sex_part2 : 2.10e-01, num_sex_part3 : 2.72e-01, num_sex_part4 : 1.87e-01, num_sex_part5 : 2.11e-01	sex1: 0.827 [0.734-0.932], bmi: 1.518 [1.355-1.701], ethnic1: 1.653 [1.179-2.319], ethnic2: 0.918 [0.581-1.452], ethnic3: 1.894 [1.324-2.710], tdi_quant1: 1.125 [0.953-1.329], tdi_quant2: 1.462 [1.194-1.791], alc1: 1.143 [0.776-1.682], alc2: 0.836 [0.634-1.102], alc3: 0.202 [0.026-1.575], num_sex_part1: 1.207 [0.613-2.379], num_sex_part2: 1.543 [0.783-3.041], num_sex_part3: 1.467 [0.74-2.908], num_sex_part4: 1.576 [0.802-3.099], num_sex_part5: 1.543 [0.782-3.045]	sex1 : 9.45e-156, sex2 : 1.52e-01, ethnic1 : 6.08e-50, ethnic2 : 5.57e-09, ethnic3 : 9.26e-08, ethnic4 : 8.24e-01, ethnic5 : 1.22e-01, ethnic6 : 5.27e-37	sex1: 0.647 [0.627-0.668], sex2: 1.715 [0.82-3.585], ethnic1: 0.522 [0.479-0.569], ethnic2: 1.137 [1.089-1.187], ethnic3: 0.897 [0.862-0.934], ethnic4: 1.027 [0.815-1.293], ethnic5: 0.707 [0.455-1.097], ethnic6: 0.687 [0.649-0.728]		0 17859-0 [Helicobacter pylori IgG Ab [Presence] in Serum or Plasma by Immunoassay, glm]: nCase: 10753 | nCon: 29800, corr p-val: 7.86e-22, uncorr p-val: 5.76e-23, OR: 0.771 | model: dis_status ~ 0.422[0.0e+00] + (0.771 * mod_ant[5.8e-23]) + (0.504 * male[2.2e-159]) + (2.8e-04 * sex2[0.910]) + (0.353 * ethnic1[1.1e-23]) + (1.350 * ethnic2[2.5e-29]) + (1.618 * ethnic3[9.2e-46]) + (0.920 * ethnic4[0.859]) + (0.496 * ethnic5[0.053]) + (0.769 * ethnic6[8.5e-06]), glm_warn [False]: nan log10 trans: False | Notes: nan 1 22310-7 [Helicobacter pylori Ab [Presence] in Serum, glm]: nCase: 12678 | nCon: 39467, corr p-val: 6.63e-09, uncorr p-val: 7.63e-10, OR: 0.8 | model: dis_status ~ 0.429[0.0e+00] + (0.800 * mod_ant[7.6e-10]) + (0.645 * male[1.8e-89]) + (0.458 * ethnic1[2.7e-13]) + (0.574 * ethnic2[3.0e-05]) + (0.705 * ethnic3[4.9e-06]) + (1.285 * ethnic4[0.052]) + (0.775 * ethnic5[0.500]) + (0.564 * ethnic6[1.2e-79]), glm_warn [False]: nan log10 trans: False | Notes: nan 2 16126-5 [Helicobacter pylori IgG Ab [Presence] in Serum, glm]: nCase: 854 | nCon: 3903, corr p-val: 7.94e-03, uncorr p-val: 2.11e-03, OR: 0.675 | model: dis_status ~ 0.270[4.9e-150] + (0.675 * mod_ant[0.002]) + (0.670 * male[1.0e-06]) + (2.255 * sex2[0.484]) + (0.549 * ethnic1[0.426]) + (1.368 * ethnic2[0.136]) + (1.678 * ethnic3[0.002]) + (2.376 * ethnic4[0.323]) + (1.353 * ethnic5[0.794]) + (0.547 * ethnic6[1.1e-05]), glm_warn [False]: nan log10 trans: False | Notes: nan 3 80373-4 [Helicobacter pylori Ag [Presence] in Stool by Rapid immunoassay, glm]: nCase: 4828 | nCon: 20265, corr p-val: 7.94e-03, uncorr p-val: 2.12e-03, OR: 0.786 | model: dis_status ~ 0.275[0.0e+00] + (0.786 * mod_ant[0.002]) + (0.498 * male[2.5e-77]) + (1.882 * sex2[0.614]) + (0.436 * ethnic1[9.9e-15]) + (1.619 * ethnic2[2.0e-32]) + (1.427 * ethnic3[6.7e-12]) + (1.073 * ethnic4[0.850]) + (0.515 * ethnic5[0.377]) + (0.625 * ethnic6[1.0e-10]), glm_warn [False]: nan log10 trans: False | Notes: nan 4 46987-4 [Helicobacter pylori IgM Ab [Presence] in Serum by Immunoassay, glm]: nCase: 1065 | nCon: 2877, corr p-val: 0.121, uncorr p-val: 0.049, OR: 0.743 | model: dis_status ~ 0.475[3.3e-51] + (0.743 * mod_ant[0.049]) + (0.538 * male[9.5e-15]) + (0.313 * ethnic1[5.9e-04]) + (1.535 * ethnic2[0.002]) + (1.317 * ethnic3[0.045]) + (1.1e-06 * ethnic4[0.967]) + (1.2e-06 * ethnic5[0.969]) + (0.589 * ethnic6[6.0e-05]), glm_warn [False]: nan log10 trans: False | Notes: nan 5 31843-6 [Helicobacter pylori Ag [Presence] in Stool, glm]: nCase: 2912 | nCon: 21368, corr p-val: 0.25, uncorr p-val: 0.131, OR: 0.882 | model: dis_status ~ 0.191[0.0e+00] + (0.882 * mod_ant[0.131]) + (0.580 * male[1.4e-33]) + (2.6e-05 * sex2[0.936]) + (0.404 * ethnic1[1.5e-09]) + (0.758 * ethnic2[2.2e-07]) + (0.427 * ethnic3[1.2e-19]) + (1.307 * ethnic4[0.238]) + (0.389 * ethnic5[0.068]) + (0.677 * ethnic6[1.1e-06]), glm_warn [False]: nan log10 trans: False | Notes: nan 6 16125-7 [Helicobacter pylori IgA Ab [Presence] in Serum, glm]: nCase: 71 | nCon: 403, corr p-val: 0.907, uncorr p-val: 0.812, OR: 0.919 | model: dis_status ~ 0.217[6.0e-13] + (0.919 * mod_ant[0.812]) + (0.935 * male[0.812]) + (1.1e-07 * ethnic1[0.986]) + (3.703 * ethnic2[0.002]) + (0.851 * ethnic3[0.694]) + (4.612 * ethnic4[0.285]) + (0.439 * ethnic6[0.015]), glm_warn [False]: nan log10 trans: False | Notes: nan dtype: object		False		False		False		False		bacteria	Helicobacteraceae		H. pylori
Asthma	respiratory	495	HSV-1	IgG	No	Unknown	did_not_attempt	0.81806273582209		1.017		[0.952-1.086]		1387	7584						bmi, ethnic, tdi_quant, alc, num_sex_part		All			dis_status ~ 0.042[8.1e-15] + (1.017 * mod_ant[0.625]) + (1.481 * bmi[1.6e-11]) + (1.570 * ethnic1[0.009]) + (0.897 * ethnic2[0.642]) + (1.863 * ethnic3[6.6e-04]) + (1.123 * tdi_quant1[0.171]) + (1.438 * tdi_quant2[4.5e-04]) + (1.119 * alc1[0.568]) + (0.815 * alc2[0.146]) + (0.190 * alc3[0.114]) + (1.225 * num_sex_part1[0.557]) + (1.552 * num_sex_part2[0.204]) + (1.464 * num_sex_part3[0.275]) + (1.524 * num_sex_part4[0.222]) + (1.510 * num_sex_part5[0.235])		3.03	2.98	0.9	0.9	3.52	3.46					67.04	67.32			0.625116591598043		bmi, ethnic, tdi_quant, alc, num_sex_part	bmi : 1.56e-11, ethnic1 : 8.71e-03, ethnic2 : 6.42e-01, ethnic3 : 6.55e-04, tdi_quant1 : 1.71e-01, tdi_quant2 : 4.46e-04, alc1 : 5.68e-01, alc2 : 1.46e-01, alc3 : 1.14e-01, num_sex_part1 : 5.57e-01, num_sex_part2 : 2.04e-01, num_sex_part3 : 2.75e-01, num_sex_part4 : 2.22e-01, num_sex_part5 : 2.35e-01	bmi: 1.481 [1.321-1.659], ethnic1: 1.570 [1.121-2.200], ethnic2: 0.897 [0.568-1.417], ethnic3: 1.863 [1.303-2.664], tdi_quant1: 1.123 [0.951-1.326], tdi_quant2: 1.438 [1.174-1.760], alc1: 1.119 [0.761-1.646], alc2: 0.815 [0.618-1.074], alc3: 0.190 [0.024-1.487], num_sex_part1: 1.225 [0.622-2.414], num_sex_part2: 1.552 [0.788-3.060], num_sex_part3: 1.464 [0.738-2.902], num_sex_part4: 1.524 [0.775-2.998], num_sex_part5: 1.510 [0.765-2.982]						False				False				virus	Herpesviridae	Alphaherpesvirinae	alphaherpesvirus 1
Asthma	respiratory	495	HSV-2	IgG	No	Unknown	did_not_attempt	0.8043378947818557		0.978		[0.907-1.055]		1387	7584						bmi, ethnic, tdi_quant, num_sex_part		All			dis_status ~ 0.036[7.6e-18] + (0.978 * mod_ant[0.563]) + (1.495 * bmi[4.0e-12]) + (1.686 * ethnic1[0.002]) + (0.936 * ethnic2[0.776]) + (1.836 * ethnic3[7.6e-04]) + (1.126 * tdi_quant1[0.162]) + (1.465 * tdi_quant2[2.1e-04]) + (1.249 * num_sex_part1[0.520]) + (1.576 * num_sex_part2[0.187]) + (1.494 * num_sex_part3[0.249]) + (1.546 * num_sex_part4[0.206]) + (1.543 * num_sex_part5[0.210])		1.6	1.58	0.79	0.77	1.51	1.51					67.04	67.32			0.563036526347299		bmi, ethnic, tdi_quant, num_sex_part	bmi : 4.05e-12, ethnic1 : 1.53e-03, ethnic2 : 7.76e-01, ethnic3 : 7.56e-04, tdi_quant1 : 1.62e-01, tdi_quant2 : 2.12e-04, num_sex_part1 : 5.20e-01, num_sex_part2 : 1.87e-01, num_sex_part3 : 2.49e-01, num_sex_part4 : 2.06e-01, num_sex_part5 : 2.10e-01	bmi: 1.495 [1.335-1.675], ethnic1: 1.686 [1.221-2.329], ethnic2: 0.936 [0.593-1.477], ethnic3: 1.836 [1.289-2.614], tdi_quant1: 1.126 [0.954-1.329], tdi_quant2: 1.465 [1.197-1.793], num_sex_part1: 1.249 [0.635-2.458], num_sex_part2: 1.576 [0.801-3.102], num_sex_part3: 1.494 [0.755-2.957], num_sex_part4: 1.546 [0.787-3.035], num_sex_part5: 1.543 [0.783-3.042]						False				False				virus	Herpesviridae	Alphaherpesvirinae	alphaherpesvirus 2
Asthma	respiratory	495	HTLV-1	env	No	Unknown	did_not_attempt	0.35970611330022		1.114		[0.98-1.267]		1387	7584						sex, bmi, ethnic, tdi_quant		All			dis_status ~ 0.046[1.7e-56] + (1.114 * mod_ant[0.099]) + (0.822 * male[0.001]) + (1.508 * bmi[1.0e-12]) + (1.661 * ethnic1[0.002]) + (0.923 * ethnic2[0.728]) + (1.873 * ethnic3[4.9e-04]) + (1.138 * tdi_quant1[0.125]) + (1.503 * tdi_quant2[6.8e-05])		1.37	1.34	0.45	0.46	1.43	1.43					67.04	67.32			0.0992239166579762		sex, bmi, ethnic, tdi_quant	sex1 : 1.04e-03, bmi : 9.97e-13, ethnic1 : 1.94e-03, ethnic2 : 7.28e-01, ethnic3 : 4.86e-04, tdi_quant1 : 1.25e-01, tdi_quant2 : 6.77e-05	sex1: 0.822 [0.731-0.924], bmi: 1.508 [1.347-1.688], ethnic1: 1.661 [1.205-2.290], ethnic2: 0.923 [0.586-1.452], ethnic3: 1.873 [1.317-2.665], tdi_quant1: 1.138 [0.965-1.343], tdi_quant2: 1.503 [1.23-1.836]						False				False				virus	Retroviridae	Orthoretrovirinae	T-lymphotropic virus 1
Asthma	respiratory	495	JCV	VP1	No	Unknown	did_not_attempt	0.821429848196637		0.989		[0.898-1.089]		1387	7584						sex, ethnic		All			dis_status ~ 0.194[5.9e-38] + (0.989 * mod_ant[0.821]) + (0.858 * male[0.010]) + (1.690 * ethnic1[0.001]) + (1.189 * ethnic2[0.444]) + (2.001 * ethnic3[9.9e-05])		2.53	2.53	0.62	0.6	2.51	2.5					67.04	67.32			0.821429848196637		sex, ethnic	sex1 : 1.03e-02, ethnic1 : 1.26e-03, ethnic2 : 4.44e-01, ethnic3 : 9.87e-05	sex1: 0.858 [0.763-0.965], ethnic1: 1.690 [1.229-2.326], ethnic2: 1.189 [0.763-1.855], ethnic3: 2.001 [1.411-2.836]						False				False				virus	Polyomaviridae		polyomavirus 2
Asthma	respiratory	495	KSHV	LANA	No	Unknown	did_not_attempt	0.35970611330022		0.937		[0.861-1.021]		1387	7584						sex, bmi, ethnic, tdi_quant, num_sex_part		All			dis_status ~ 0.040[6.9e-17] + (0.937 * mod_ant[0.137]) + (0.812 * male[5.9e-04]) + (1.518 * bmi[4.9e-13]) + (1.731 * ethnic1[9.0e-04]) + (0.936 * ethnic2[0.775]) + (1.851 * ethnic3[6.5e-04]) + (1.125 * tdi_quant1[0.163]) + (1.465 * tdi_quant2[2.1e-04]) + (1.202 * num_sex_part1[0.595]) + (1.526 * num_sex_part2[0.222]) + (1.456 * num_sex_part3[0.282]) + (1.550 * num_sex_part4[0.203]) + (1.517 * num_sex_part5[0.229])		1.1	1.12	0.66	0.69	1.2	1.2					67.04	67.32			0.137184040935155		sex, bmi, ethnic, tdi_quant, num_sex_part	sex1 : 5.87e-04, bmi : 4.89e-13, ethnic1 : 8.99e-04, ethnic2 : 7.75e-01, ethnic3 : 6.49e-04, tdi_quant1 : 1.63e-01, tdi_quant2 : 2.09e-04, num_sex_part1 : 5.95e-01, num_sex_part2 : 2.22e-01, num_sex_part3 : 2.82e-01, num_sex_part4 : 2.03e-01, num_sex_part5 : 2.29e-01	sex1: 0.812 [0.72-0.914], bmi: 1.518 [1.356-1.701], ethnic1: 1.731 [1.252-2.392], ethnic2: 0.936 [0.593-1.475], ethnic3: 1.851 [1.299-2.637], tdi_quant1: 1.125 [0.953-1.328], tdi_quant2: 1.465 [1.197-1.793], num_sex_part1: 1.202 [0.61-2.368], num_sex_part2: 1.526 [0.775-3.006], num_sex_part3: 1.456 [0.735-2.883], num_sex_part4: 1.550 [0.789-3.043], num_sex_part5: 1.517 [0.769-2.992]						False				False				virus	Herpesviridae		gammaherpesvirus 8
Asthma	respiratory	495	MCV	VP1	No	Unknown	did_not_attempt	0.821429848196637		0.988		[0.921-1.059]		1387	7584						sex, ethnic, num_sex_part		All			dis_status ~ 0.147[4.9e-08] + (0.988 * mod_ant[0.732]) + (0.839 * male[0.003]) + (1.727 * ethnic1[8.5e-04]) + (1.139 * ethnic2[0.568]) + (1.926 * ethnic3[2.4e-04]) + (1.089 * num_sex_part1[0.803]) + (1.423 * num_sex_part2[0.304]) + (1.386 * num_sex_part3[0.345]) + (1.449 * num_sex_part4[0.278]) + (1.430 * num_sex_part5[0.298])		2.84	2.85	0.82	0.82	2.98	3.01					67.04	67.32			0.732486631863362		sex, ethnic, num_sex_part	sex1 : 3.50e-03, ethnic1 : 8.45e-04, ethnic2 : 5.68e-01, ethnic3 : 2.44e-04, num_sex_part1 : 8.03e-01, num_sex_part2 : 3.04e-01, num_sex_part3 : 3.45e-01, num_sex_part4 : 2.78e-01, num_sex_part5 : 2.98e-01	sex1: 0.839 [0.745-0.944], ethnic1: 1.727 [1.253-2.381], ethnic2: 1.139 [0.729-1.780], ethnic3: 1.926 [1.357-2.735], num_sex_part1: 1.089 [0.556-2.134], num_sex_part2: 1.423 [0.726-2.789], num_sex_part3: 1.386 [0.704-2.732], num_sex_part4: 1.449 [0.742-2.832], num_sex_part5: 1.430 [0.729-2.806]						False				False				virus	Polyomaviridae		polyomavirus 5
Asthma	respiratory	495	T. gondii	sag1	No	Unknown	did_not_attempt	0.532308080255256		1.084		[0.94-1.250]		1387	7584						sex, bmi, ethnic, tdi_quant, alc, num_sex_part		All			dis_status ~ 0.039[1.6e-14] + (1.084 * mod_ant[0.266]) + (0.815 * male[8.0e-04]) + (1.497 * bmi[3.3e-12]) + (1.601 * ethnic1[0.006]) + (0.878 * ethnic2[0.578]) + (1.845 * ethnic3[8.2e-04]) + (1.121 * tdi_quant1[0.176]) + (1.435 * tdi_quant2[4.8e-04]) + (1.148 * alc1[0.483]) + (0.842 * alc2[0.223]) + (0.205 * alc3[0.131]) + (1.175 * num_sex_part1[0.641]) + (1.497 * num_sex_part2[0.243]) + (1.425 * num_sex_part3[0.311]) + (1.523 * num_sex_part4[0.223]) + (1.482 * num_sex_part5[0.256])		1.96	1.93	0.41	0.42	1.96	1.94					67.04	67.32			0.266154040127628		sex, bmi, ethnic, tdi_quant, alc, num_sex_part	sex1 : 7.98e-04, bmi : 3.27e-12, ethnic1 : 6.38e-03, ethnic2 : 5.78e-01, ethnic3 : 8.15e-04, tdi_quant1 : 1.76e-01, tdi_quant2 : 4.77e-04, alc1 : 4.83e-01, alc2 : 2.23e-01, alc3 : 1.31e-01, num_sex_part1 : 6.41e-01, num_sex_part2 : 2.43e-01, num_sex_part3 : 3.11e-01, num_sex_part4 : 2.23e-01, num_sex_part5 : 2.56e-01	sex1: 0.815 [0.724-0.919], bmi: 1.497 [1.337-1.678], ethnic1: 1.601 [1.142-2.246], ethnic2: 0.878 [0.555-1.389], ethnic3: 1.845 [1.289-2.640], tdi_quant1: 1.121 [0.95-1.324], tdi_quant2: 1.435 [1.172-1.757], alc1: 1.148 [0.78-1.690], alc2: 0.842 [0.639-1.110], alc3: 0.205 [0.026-1.600], num_sex_part1: 1.175 [0.596-2.315], num_sex_part2: 1.497 [0.76-2.951], num_sex_part3: 1.425 [0.719-2.823], num_sex_part4: 1.523 [0.775-2.993], num_sex_part5: 1.482 [0.751-2.925]						False				False				other	Sarcocystidae	Toxoplasmatinae	T. gondii
Asthma	respiratory	495	VZV	gE_gl	No	Unknown	did_not_attempt	0.7143787732893923		1.043		[0.931-1.168]		1387	7584						sex, bmi		All			dis_status ~ 0.054[2.8e-39] + (1.043 * mod_ant[0.464]) + (0.829 * male[0.002]) + (1.534 * bmi[6.5e-14])		2.72	2.71	0.53	0.51	2.72	2.71					67.04	67.32			0.464346202638105		sex, bmi	sex1 : 1.73e-03, bmi : 6.52e-14	sex1: 0.829 [0.737-0.932], bmi: 1.534 [1.372-1.716]						False				False				virus	Herpesviridae		alphaherpesvirus 3
Chronic airway obstruction	respiratory	496	BKV	VP1	Yes	Unknown	replicated	0.07907431214909164	0.003405264884934452	0.843	0.339	[0.714-0.995]	[0.178-0.646]	584	7584	126	850	32362-6	BK virus DNA [Presence] in Serum or Plasma by NAA with probe detection	glm	bmi, age, num_in_house, tobac, same_sex	age	All	All	0	dis_status ~ 1.2e-04[3.7e-40] + (0.843 * mod_ant[0.043]) + (1.556 * bmi[8.8e-07]) + (2.133 * age[3.4e-25]) + (0.760 * num_in_house2[0.013]) + (0.745 * num_in_house3[0.057]) + (0.528 * num_in_house4[0.003]) + (0.561 * num_in_house5[0.060]) + (1.636 * num_in_house6[0.221]) + (2.624 * tobac1[8.0e-19]) + (8.118 * tobac2[3.4e-62]) + (2.917 * tobac3[0.022]) + (1.839 * same_sex1[0.006]) + (0.989 * same_sex2[0.942])	dis_status ~ 0.016[1.2e-16] + (0.339 * mod_ant[0.001]) + (1.495 * age[2.5e-07])	3.3	3.4	0.58	0.48	3.49	3.53	653	197	115	11	71.69	67.32	63.76	55.16	0.0434908716820004	0.0010026613272307	bmi, age, ethnic, num_in_house, tobac, num_sex_part, same_sex	bmi : 8.78e-07, age : 3.38e-25, num_in_house2 : 1.28e-02, num_in_house3 : 5.73e-02, num_in_house4 : 3.29e-03, num_in_house5 : 5.98e-02, num_in_house6 : 2.21e-01, tobac1 : 8.02e-19, tobac2 : 3.44e-62, tobac3 : 2.16e-02, same_sex1 : 5.91e-03, same_sex2 : 9.42e-01	bmi: 1.556 [1.304-1.855], age: 2.133 [1.849-2.462], num_in_house2: 0.760 [0.612-0.943], num_in_house3: 0.745 [0.55-1.009], num_in_house4: 0.528 [0.345-0.809], num_in_house5: 0.561 [0.308-1.024], num_in_house6: 1.636 [0.744-3.599], tobac1: 2.624 [2.12-3.249], tobac2: 8.118 [6.344-10.389], tobac3: 2.917 [1.17-7.269], same_sex1: 1.839 [1.192-2.837], same_sex2: 0.989 [0.742-1.320]	age : 2.53e-07	age: 1.495 [1.283-1.742]		0 63475-8 [BK virus DNA [Presence] in Blood, glm]: nCase: 153 | nCon: 1016, corr p-val: 0.709, uncorr p-val: 0.638, OR: 0.889 | model: dis_status ~ 0.025[1.7e-24] + (0.889 * mod_ant[0.638]) + (1.390 * age[4.7e-08]), glm_warn [False]: nan log10 trans: False | Notes: nan dtype: object	59747 33978-8 [BK virus DNA [Presence] in Urine by NAA with probe detection, glm]: nCase: 57 | nCon: 413, corr p-val: 0.359, uncorr p-val: 0.224, OR: 1.43 | model: dis_status ~ 0.011[1.6e-13] + (1.430 * mod_ant[0.224]) + (1.522 * age[7.0e-06]), glm_warn [False]: nan log10 trans: False | Notes: nan 59748 47251-4 [BK virus DNA [Presence] in Specimen by NAA with probe detection, glm]: nCase: 125 | nCon: 1086, corr p-val: 0.368, uncorr p-val: 0.233, OR: 1.317 | model: dis_status ~ 0.022[9.1e-21] + (1.317 * mod_ant[0.233]) + (1.316 * age[2.4e-05]), glm_warn [False]: nan log10 trans: False | Notes: nan dtype: object	False		False		False		False		virus	Polyomaviridae		polyomavirus 1
