## supplemental_dataset_3 for "After the Infection: A Survey of Pathogens and Non-communicable Human Disease" (part 15 of 26)

### Sheet: Results (continued)
Disease_Description	Disease_Group	Phecode	Pathogen	Antibody	Pair is Associated	Standard Level	Replication Status	UKB FDR	TNX FDR	UKB OR	TNX OR	UKB CI	TNX CI	UKB nCase	UKB nControl	TNX nCase	TNX nControl	TNX Test ID	TNX Test	TNX Model Meth	ukb_covs	tnx_covs	ukb_control_set	tnx_control_set	tnx_n_mixed	ukb_model	tnx_model	ukb_avg_titer_case	ukb_avg_titer_con	ukb_std_titer_case	ukb_std_titer_con	ukb_med_titer_case	ukb_med_titer_con	tnx_n_con_neg	tnx_n_con_pos	tnx_n_case_neg	tnx_n_case_pos	ukb_avg_age_case	ukb_avg_age_con	tnx_avg_age_case	tnx_avg_age_con	ukb_p_val	tnx_p_val	ukb_sig_covs	ukb_cov_ps	ukb_cov_ors	tnx_cov_ps	tnx_cov_or	tnx_note_str	other_test_str	or_flip_tnx_tests	ukb_glm_warn_bool	ukb_glm_warn_msg	tnx_glm_warn_bool	tnx_glm_warn_msg	ukb_glm_warn_bool	ukb_glm_warn_msg	tnx_glm_warn_bool	tnx_glm_warn_msg	Pathogen Type	Pathogen Family	Pathogen Sub-family	Pathogen Species
Chronic airway obstruction	respiratory	496	C. trach.	pGP3	Yes	Unknown	replicated	0.1732243422803047	2.929495204942798e-14	0.945	0.628	[0.876-1.020]	[0.56-0.705]	584	7584	32229	1239775	21613-5	Chlamydia trachomatis DNA [Presence] in Specimen by NAA with probe detection	glm	age, tdi_quant, tobac, same_sex	age	All	All	0	dis_status ~ 5.6e-05[9.0e-80] + (0.945 * mod_ant[0.147]) + (2.354 * age[1.8e-36]) + (1.613 * tdi_quant1[0.001]) + (2.934 * tdi_quant2[9.5e-11]) + (2.642 * tobac1[3.9e-19]) + (7.546 * tobac2[3.7e-57]) + (3.107 * tobac3[0.013]) + (1.846 * same_sex1[0.006]) + (0.966 * same_sex2[0.812])	dis_status ~ 2.8e-04[0.0e+00] + (0.628 * mod_ant[3.6e-15]) + (2.669 * age[0.0e+00])	1.17	1.24	1.17	1.2	0.9	0.95	1190342	49433	31927	302	71.69	67.32	56.96	37.37	0.147238137925596	3.58049413937453e-15	sex, age, ethnic, tdi_quant, num_in_house, tobac, num_sex_part, same_sex	age : 1.80e-36, tdi_quant1 : 1.39e-03, tdi_quant2 : 9.47e-11, tobac1 : 3.93e-19, tobac2 : 3.71e-57, tobac3 : 1.34e-02, same_sex1 : 5.66e-03, same_sex2 : 8.12e-01	age: 2.354 [2.061-2.689], tdi_quant1: 1.613 [1.203-2.162], tdi_quant2: 2.934 [2.118-4.064], tobac1: 2.642 [2.135-3.269], tobac2: 7.546 [5.885-9.676], tobac3: 3.107 [1.265-7.636], same_sex1: 1.846 [1.196-2.849], same_sex2: 0.966 [0.725-1.287]	age : 0.00e+00	age: 2.669 [2.647-2.691]		0 43404-3 [Chlamydia trachomatis DNA [Presence] in Specimen by Probe with signal amplification, glm]: nCase: 7048 | nCon: 445866, corr p-val: 5.01e-06, uncorr p-val: 1.03e-06, OR: 0.536 | model: dis_status ~ 1.8e-04[0.0e+00] + (0.536 * mod_ant[1.0e-06]) + (2.803 * age[0.0e+00]), glm_warn [False]: nan log10 trans: False | Notes: nan 1 31777-6 [Chlamydia trachomatis Ag [Presence] in Specimen, glm]: nCase: 3361 | nCon: 100065, corr p-val: 6.92e-06, uncorr p-val: 1.50e-06, OR: 0.318 | model: dis_status ~ 3.6e-04[0.0e+00] + (0.318 * mod_ant[1.5e-06]) + (2.339 * age[0.0e+00]), glm_warn [False]: nan log10 trans: False | Notes: nan 2 6357-8 [Chlamydia trachomatis DNA [Presence] in Urine by NAA with probe detection, glm]: nCase: 4629 | nCon: 242656, corr p-val: 9.77e-06, uncorr p-val: 2.17e-06, OR: 0.491 | model: dis_status ~ 2.6e-04[0.0e+00] + (0.491 * mod_ant[2.2e-06]) + (2.564 * age[0.0e+00]), glm_warn [False]: nan log10 trans: False | Notes: nan 3 43304-5 [Chlamydia trachomatis rRNA [Presence] in Specimen by NAA with probe detection, glm]: nCase: 12609 | nCon: 765019, corr p-val: 1.92e-03, uncorr p-val: 5.34e-04, OR: 0.717 | model: dis_status ~ 3.0e-04[0.0e+00] + (0.717 * mod_ant[5.3e-04]) + (2.551 * age[0.0e+00]), glm_warn [False]: nan log10 trans: False | Notes: nan 4 50387-0 [Chlamydia trachomatis rRNA [Presence] in Cervix by NAA with probe detection, firth]: nCase: 1379 | nCon: 103992, corr p-val: 3.05e-03, uncorr p-val: 8.63e-04, OR: 0.206 | model: dis_status ~ 2.0e-04[0.0e+00] + (0.206 * mod_ant[8.6e-04]) + (2.659 * age[0.0e+00]), glm_warn [False]: nan log10 trans: False | Notes: n=105371 | DoF=2 | n iters: full : 9.00e+00, null : 7.00e+00 | Conv at last: LL change : -1.18e-08, max abs score : 3.42e-08, beta change : 2.72e-06 | Log Likes: full : -6.17e+03, null : -7.34e+03 | Method: Penalized ML | control: maxit : 2500, maxhs : 0, maxstep : 5, lconv : 1e-05, gconv : 1e-05, xconv : 1e-05, collapse : TRUE, fit : NR, call : logistf.control(maxit = n_iter) | mod control: tau : 0.5, terms.fit : NULL, call : logistf.mod.control() 5 42931-6 [Chlamydia trachomatis rRNA [Presence] in Urine by NAA with probe detection, glm]: nCase: 2869 | nCon: 129762, corr p-val: 0.038, uncorr p-val: 0.015, OR: 0.629 | model: dis_status ~ 3.4e-04[0.0e+00] + (0.629 * mod_ant[0.015]) + (2.679 * age[0.0e+00]), glm_warn [False]: nan log10 trans: False | Notes: nan 6 6356-0 [Chlamydia trachomatis DNA [Presence] in Genital specimen by NAA with probe detection, firth]: nCase: 899 | nCon: 61955, corr p-val: 0.071, uncorr p-val: 0.03, OR: 0.408 | model: dis_status ~ 1.7e-04[0.0e+00] + (0.408 * mod_ant[0.030]) + (2.674 * age[0.0e+00]), glm_warn [False]: nan log10 trans: False | Notes: n=62854 | DoF=2 | n iters: full : 9.00e+00, null : 7.00e+00 | Conv at last: LL change : -7.01e-10, max abs score : 5.21e-09, beta change : 8.78e-08 | Log Likes: full : -3.83e+03, null : -4.70e+03 | Method: Penalized ML | control: maxit : 2500, maxhs : 0, maxstep : 5, lconv : 1e-05, gconv : 1e-05, xconv : 1e-05, collapse : TRUE, fit : NR, call : logistf.control(maxit = n_iter) | mod control: tau : 0.5, terms.fit : NULL, call : logistf.mod.control() 7 45090-8 [Chlamydia trachomatis DNA [Presence] in Anal by NAA with probe detection, firth]: nCase: 30 | nCon: 716, corr p-val: 0.211, uncorr p-val: 0.11, OR: 0.174 | model: dis_status ~ 0.001[0.0e+00] + (0.174 * mod_ant[0.110]) + (2.286 * age[6.0e-10]), glm_warn [False]: nan log10 trans: False | Notes: n=746 | DoF=2 | n iters: full : 8.00e+00, null : 5.00e+00 | Conv at last: LL change : 1.68e-12, max abs score : 1.67e-07, beta change : 1.01e-06 | Log Likes: full : -1.02e+02, null : -1.22e+02 | Method: Penalized ML | control: maxit : 2500, maxhs : 0, maxstep : 5, lconv : 1e-05, gconv : 1e-05, xconv : 1e-05, collapse : TRUE, fit : NR, call : logistf.control(maxit = n_iter) | mod control: tau : 0.5, terms.fit : NULL, call : logistf.mod.control() 8 80364-3 [Chlamydia trachomatis rRNA [Presence] in Anorectal by NAA with probe detection, firth]: nCase: 19 | nCon: 1661, corr p-val: 0.337, uncorr p-val: 0.202, OR: 0.219 | model: dis_status ~ 2.7e-04[0.0e+00] + (0.219 * mod_ant[0.202]) + (2.609 * age[8.7e-12]), glm_warn [False]: nan log10 trans: False | Notes: n=1680 | DoF=2 | n iters: full : 1.00e+01, null : 7.00e+00 | Conv at last: LL change : 1.05e-12, max abs score : 5.37e-07, beta change : 2.40e-06 | Log Likes: full : -7.67e+01, null : -1.01e+02 | Method: Penalized ML | control: maxit : 2500, maxhs : 0, maxstep : 5, lconv : 1e-05, gconv : 1e-05, xconv : 1e-05, collapse : TRUE, fit : NR, call : logistf.control(maxit = n_iter) | mod control: tau : 0.5, terms.fit : NULL, call : logistf.mod.control() 9 16599-3 [Chlamydia trachomatis DNA [Presence] in Blood by NAA with probe detection, firth]: nCase: 343 | nCon: 50076, corr p-val: 0.416, uncorr p-val: 0.275, OR: 0.453 | model: dis_status ~ 3.8e-05[0.0e+00] + (0.453 * mod_ant[0.275]) + (3.107 * age[0.0e+00]), glm_warn [False]: nan log10 trans: False | Notes: n=50419 | DoF=2 | n iters: full : 1.00e+01, null : 7.00e+00 | Conv at last: LL change : 1.17e-09, max abs score : 3.33e-09, beta change : 5.26e-08 | Log Likes: full : -1.67e+03, null : -2.05e+03 | Method: Penalized ML | control: maxit : 2500, maxhs : 0, maxstep : 5, lconv : 1e-05, gconv : 1e-05, xconv : 1e-05, collapse : TRUE, fit : NR, call : logistf.control(maxit = n_iter) | mod control: tau : 0.5, terms.fit : NULL, call : logistf.mod.control() 10 45084-1 [Chlamydia trachomatis DNA [Presence] in Vaginal fluid by NAA with probe detection, glm]: nCase: 983 | nCon: 44966, corr p-val: 0.522, uncorr p-val: 0.366, OR: 0.756 | model: dis_status ~ 7.2e-04[0.0e+00] + (0.756 * mod_ant[0.366]) + (2.241 * age[0.0e+00]), glm_warn [False]: nan log10 trans: False | Notes: nan 11 21191-2 [Chlamydia trachomatis DNA [Presence] in Urethra by NAA with probe detection, firth]: nCase: 24 | nCon: 554, corr p-val: 0.574, uncorr p-val: 0.45, OR: 0.385 | model: dis_status ~ 5.0e-04[0.0e+00] + (0.385 * mod_ant[0.450]) + (2.500 * age[1.5e-11]), glm_warn [False]: nan log10 trans: False | Notes: n=578 | DoF=2 | n iters: full : 8.00e+00, null : 5.00e+00 | Conv at last: LL change : 2.36e-12, max abs score : 2.21e-07, beta change : 1.46e-06 | Log Likes: full : -7.15e+01, null : -9.59e+01 | Method: Penalized ML | control: maxit : 2500, maxhs : 0, maxstep : 5, lconv : 1e-05, gconv : 1e-05, xconv : 1e-05, collapse : TRUE, fit : NR, call : logistf.control(maxit = n_iter) | mod control: tau : 0.5, terms.fit : NULL, call : logistf.mod.control() 12 4993-2 [Chlamydia trachomatis rRNA [Presence] in Specimen by Probe, glm]: nCase: 1358 | nCon: 49846, corr p-val: 0.585, uncorr p-val: 0.473, OR: 0.823 | model: dis_status ~ 1.7e-04[0.0e+00] + (0.823 * mod_ant[0.473]) + (3.003 * age[0.0e+00]), glm_warn [False]: nan log10 trans: False | Notes: nan 13 6349-5 [Chlamydia trachomatis [Presence] in Specimen by Organism specific culture, firth]: nCase: 200 | nCon: 8380, corr p-val: 0.606, uncorr p-val: 0.508, OR: 0.437 | model: dis_status ~ 6.8e-04[0.0e+00] + (0.437 * mod_ant[0.508]) + (2.284 * age[0.0e+00]), glm_warn [False]: nan log10 trans: False | Notes: n=8580 | DoF=2 | n iters: full : 8.00e+00, null : 6.00e+00 | Conv at last: LL change : -5.24e-11, max abs score : 2.35e-08, beta change : 3.31e-07 | Log Likes: full : -7.34e+02, null : -9.44e+02 | Method: Penalized ML | control: maxit : 2500, maxhs : 0, maxstep : 5, lconv : 1e-05, gconv : 1e-05, xconv : 1e-05, collapse : TRUE, fit : NR, call : logistf.control(maxit = n_iter) | mod control: tau : 0.5, terms.fit : NULL, call : logistf.mod.control() 14 21190-4 [Chlamydia trachomatis DNA [Presence] in Cervix by NAA with probe detection, glm]: nCase: 1373 | nCon: 60744, corr p-val: 0.787, uncorr p-val: 0.726, OR: 0.902 | model: dis_status ~ 2.7e-04[0.0e+00] + (0.902 * mod_ant[0.726]) + (2.814 * age[0.0e+00]), glm_warn [False]: nan log10 trans: False | Notes: nan 15 80363-5 [Chlamydia trachomatis DNA [Presence] in Anorectal by NAA with probe detection, firth]: nCase: 39 | nCon: 1754, corr p-val: 0.9, uncorr p-val: 0.87, OR: 0.871 | model: dis_status ~ 2.0e-04[0.0e+00] + (0.871 * mod_ant[0.870]) + (2.721 * age[1.1e-16]), glm_warn [False]: nan log10 trans: False | Notes: n=1793 | DoF=2 | n iters: full : 8.00e+00, null : 6.00e+00 | Conv at last: LL change : 1.11e-11, max abs score : 4.50e-07, beta change : 3.66e-06 | Log Likes: full : -1.49e+02, null : -1.84e+02 | Method: Penalized ML | control: maxit : 2500, maxhs : 0, maxstep : 5, lconv : 1e-05, gconv : 1e-05, xconv : 1e-05, collapse : TRUE, fit : NR, call : logistf.control(maxit = n_iter) | mod control: tau : 0.5, terms.fit : NULL, call : logistf.mod.control() 16 57288-3 [Chlamydia trachomatis rRNA [Presence] in Nasopharynx by NAA with probe detection, firth]: nCase: 62 | nCon: 5170, corr p-val: 0.958, uncorr p-val: 0.947, OR: 0.911 | model: dis_status ~ 2.8e-04[0.0e+00] + (0.911 * mod_ant[0.947]) + (2.485 * age[0.0e+00]), glm_warn [False]: nan log10 trans: False | Notes: n=5232 | DoF=2 | n iters: full : 9.00e+00, null : 7.00e+00 | Conv at last: LL change : -8.53e-13, max abs score : 8.09e-08, beta change : 3.15e-07 | Log Likes: full : -2.69e+02, null : -3.32e+02 | Method: Penalized ML | control: maxit : 2500, maxhs : 0, maxstep : 5, lconv : 1e-05, gconv : 1e-05, xconv : 1e-05, collapse : TRUE, fit : NR, call : logistf.control(maxit = n_iter) | mod control: tau : 0.5, terms.fit : NULL, call : logistf.mod.control() dtype: object	59762 53925-4 [Chlamydia trachomatis rRNA [Presence] in Urethra by NAA with probe detection, firth]: nCase: 99 | nCon: 13677, corr p-val: 0.889, uncorr p-val: 0.845, OR: 1.142 | model: dis_status ~ 2.6e-05[0.0e+00] + (1.142 * mod_ant[0.845]) + (4.307 * age[0.0e+00]), glm_warn [False]: nan log10 trans: False | Notes: n=13776 | DoF=2 | n iters: full : 9.00e+00, null : 7.00e+00 | Conv at last: LL change : -3.06e-11, max abs score : 2.34e-07, beta change : 1.21e-06 | Log Likes: full : -3.11e+02, null : -5.82e+02 | Method: Penalized ML | control: maxit : 2500, maxhs : 0, maxstep : 5, lconv : 1e-05, gconv : 1e-05, xconv : 1e-05, collapse : TRUE, fit : NR, call : logistf.control(maxit = n_iter) | mod control: tau : 0.5, terms.fit : NULL, call : logistf.mod.control() 59763 53926-2 [Chlamydia trachomatis rRNA [Presence] in Vaginal fluid by NAA with probe detection, firth]: nCase: 208 | nCon: 13986, corr p-val: 0.655, uncorr p-val: 0.569, OR: 1.344 | model: dis_status ~ 2.6e-04[0.0e+00] + (1.344 * mod_ant[0.569]) + (2.704 * age[0.0e+00]), glm_warn [False]: nan log10 trans: False | Notes: n=14194 | DoF=2 | n iters: full : 8.00e+00, null : 7.00e+00 | Conv at last: LL change : -7.48e-11, max abs score : 1.37e-08, beta change : 4.59e-07 | Log Likes: full : -8.75e+02, null : -1.08e+03 | Method: Penalized ML | control: maxit : 2500, maxhs : 0, maxstep : 5, lconv : 1e-05, gconv : 1e-05, xconv : 1e-05, collapse : TRUE, fit : NR, call : logistf.control(maxit = n_iter) | mod control: tau : 0.5, terms.fit : NULL, call : logistf.mod.control() 59764 57287-5 [Chlamydia trachomatis rRNA [Presence] in Anal by NAA with probe detection, firth]: nCase: 262 | nCon: 19343, corr p-val: 0.368, uncorr p-val: 0.233, OR: 1.907 | model: dis_status ~ 1.1e-04[0.0e+00] + (1.907 * mod_ant[0.233]) + (2.883 * age[0.0e+00]), glm_warn [False]: nan log10 trans: False | Notes: n=19605 | DoF=2 | n iters: full : 8.00e+00, null : 7.00e+00 | Conv at last: LL change : -3.52e-11, max abs score : 3.29e-07, beta change : 2.28e-06 | Log Likes: full : -1.06e+03, null : -1.38e+03 | Method: Penalized ML | control: maxit : 2500, maxhs : 0, maxstep : 5, lconv : 1e-05, gconv : 1e-05, xconv : 1e-05, collapse : TRUE, fit : NR, call : logistf.control(maxit = n_iter) | mod control: tau : 0.5, terms.fit : NULL, call : logistf.mod.control() dtype: object	False		False		False		False		bacteria	Chlamydiaceae		C. trachomatis
Chronic airway obstruction	respiratory	496	CMV	pp150 Nter	Yes	Unknown	replicated	0.008618059647373149	1.612671217652662e-59	1.167	2.774	[1.06-1.285]	[2.457-3.133]	584	7584	4693	33084	5000-5	Cytomegalovirus DNA [Presence] in Specimen by NAA with probe detection	glm	bmi, age, tdi_quant, tobac, alc	age	All	All	0	dis_status ~ 2.1e-05[3.6e-68] + (1.167 * mod_ant[0.002]) + (1.458 * bmi[3.8e-05]) + (2.294 * age[1.7e-34]) + (1.584 * tdi_quant1[0.002]) + (2.615 * tdi_quant2[8.2e-09]) + (2.575 * tobac1[1.0e-17]) + (7.877 * tobac2[1.0e-58]) + (2.654 * tobac3[0.044]) + (1.768 * alc1[0.036]) + (0.676 * alc2[0.073]) + (0.594 * alc3[0.541])	dis_status ~ 0.014[0.0e+00] + (2.774 * mod_ant[8.1e-61]) + (1.471 * age[0.0e+00])	2.75	2.51	0.94	0.97	3.16	2.72	31969	1115	4272	421	71.69	67.32	64.09	50.09	0.00161540915250661	8.06335608826331e-61	sex, bmi, age, ethnic, tdi_quant, num_in_house, tobac, alc, num_sex_part	bmi : 3.78e-05, age : 1.70e-34, tdi_quant1 : 2.18e-03, tdi_quant2 : 8.15e-09, tobac1 : 1.01e-17, tobac2 : 1.01e-58, tobac3 : 4.38e-02, alc1 : 3.56e-02, alc2 : 7.34e-02, alc3 : 5.41e-01	bmi: 1.458 [1.219-1.744], age: 2.294 [2.008-2.619], tdi_quant1: 1.584 [1.18-2.126], tdi_quant2: 2.615 [1.886-3.627], tobac1: 2.575 [2.074-3.197], tobac2: 7.877 [6.132-10.118], tobac3: 2.654 [1.028-6.854], alc1: 1.768 [1.039-3.008], alc2: 0.676 [0.44-1.038], alc3: 0.594 [0.112-3.154]	age : 0.00e+00	age: 1.471 [1.443-1.499]		0 13949-3 [Cytomegalovirus IgG Ab [Presence] in Serum or Plasma by Immunoassay, glm]: nCase: 5652 | nCon: 57908, corr p-val: 4.30e-16, uncorr p-val: 5.01e-17, OR: 1.277 | model: dis_status ~ 0.008[0.0e+00] + (1.277 * mod_ant[5.0e-17]) + (1.530 * age[0.0e+00]), glm_warn [False]: nan log10 trans: False | Notes: nan 1 22244-8 [Cytomegalovirus IgG Ab [Presence] in Serum or Plasma, glm]: nCase: 3403 | nCon: 37723, corr p-val: 4.97e-04, uncorr p-val: 1.27e-04, OR: 1.165 | model: dis_status ~ 0.005[0.0e+00] + (1.165 * mod_ant[1.3e-04]) + (1.628 * age[1.1e-285]), glm_warn [False]: nan log10 trans: False | Notes: nan 2 30246-3 [Cytomegalovirus DNA [Presence] in Serum or Plasma by NAA with probe detection, glm]: nCase: 1470 | nCon: 7317, corr p-val: 3.13e-03, uncorr p-val: 9.05e-04, OR: 1.454 | model: dis_status ~ 0.035[1.9e-284] + (1.454 * mod_ant[9.0e-04]) + (1.388 * age[6.4e-101]), glm_warn [False]: nan log10 trans: False | Notes: nan 3 22239-8 [Cytomegalovirus Ab [Presence] in Serum or Plasma, glm]: nCase: 411 | nCon: 4992, corr p-val: 0.278, uncorr p-val: 0.159, OR: 1.174 | model: dis_status ~ 0.014[8.8e-67] + (1.174 * mod_ant[0.159]) + (1.308 * age[3.0e-13]), glm_warn [False]: nan log10 trans: False | Notes: nan 4 49539-0 [Cytomegalovirus IgM Ab [Presence] in Serum or Plasma by Immunofluorescence, glm]: nCase: 2854 | nCon: 27449, corr p-val: 0.337, uncorr p-val: 0.206, OR: 1.133 | model: dis_status ~ 0.005[0.0e+00] + (1.133 * mod_ant[0.206]) + (1.735 * age[0.0e+00]), glm_warn [False]: nan log10 trans: False | Notes: nan 5 5838-8 [Cytomegalovirus [Presence] in Specimen by Organism specific culture, firth]: nCase: 35 | nCon: 195, corr p-val: 0.416, uncorr p-val: 0.273, OR: 3.346 | model: dis_status ~ 0.058[4.6e-11] + (3.346 * mod_ant[0.273]) + (1.238 * age[0.010]), glm_warn [False]: nan log10 trans: False | Notes: n=230 | DoF=2 | n iters: full : 5.00e+00, null : 4.00e+00 | Conv at last: LL change : 6.99e-12, max abs score : 2.97e-07, beta change : 1.96e-06 | Log Likes: full : -9.06e+01, null : -9.40e+01 | Method: Penalized ML | control: maxit : 2500, maxhs : 0, maxstep : 5, lconv : 1e-05, gconv : 1e-05, xconv : 1e-05, collapse : TRUE, fit : NR, call : logistf.control(maxit = n_iter) | mod control: tau : 0.5, terms.fit : NULL, call : logistf.mod.control() 6 16718-9 [Cytomegalovirus Ag [Presence] in Blood, firth]: nCase: 129 | nCon: 1449, corr p-val: 0.585, uncorr p-val: 0.474, OR: 1.525 | model: dis_status ~ 7.5e-04[0.0e+00] + (1.525 * mod_ant[0.474]) + (2.322 * age[0.0e+00]), glm_warn [False]: nan log10 trans: False | Notes: n=1578 | DoF=2 | n iters: full : 7.00e+00, null : 5.00e+00 | Conv at last: LL change : 1.01e-11, max abs score : 1.18e-07, beta change : 1.46e-06 | Log Likes: full : -3.36e+02, null : -4.41e+02 | Method: Penalized ML | control: maxit : 2500, maxhs : 0, maxstep : 5, lconv : 1e-05, gconv : 1e-05, xconv : 1e-05, collapse : TRUE, fit : NR, call : logistf.control(maxit = n_iter) | mod control: tau : 0.5, terms.fit : NULL, call : logistf.mod.control() 7 82189-2 [Cytomegalovirus DNA [Presence] in Cerebral spinal fluid by NAA with non-probe detection, firth]: nCase: 2215 | nCon: 21186, corr p-val: 0.799, uncorr p-val: 0.742, OR: 1.217 | model: dis_status ~ 0.009[0.0e+00] + (1.217 * mod_ant[0.742]) + (1.559 * age[0.0e+00]), glm_warn [False]: nan log10 trans: False | Notes: n=23401 | DoF=2 | n iters: full : 6.00e+00, null : 5.00e+00 | Conv at last: LL change : -6.50e-10, max abs score : 1.24e-07, beta change : 2.05e-06 | Log Likes: full : -6.48e+03, null : -7.32e+03 | Method: Penalized ML | control: maxit : 2500, maxhs : 0, maxstep : 5, lconv : 1e-05, gconv : 1e-05, xconv : 1e-05, collapse : TRUE, fit : NR, call : logistf.control(maxit = n_iter) | mod control: tau : 0.5, terms.fit : NULL, call : logistf.mod.control() 8 30326-3 [Cytomegalovirus DNA [Presence] in Cerebral spinal fluid by NAA with probe detection, firth]: nCase: 595 | nCon: 5191, corr p-val: 0.894, uncorr p-val: 0.854, OR: 1.185 | model: dis_status ~ 0.009[0.0e+00] + (1.185 * mod_ant[0.854]) + (1.587 * age[0.0e+00]), glm_warn [False]: nan log10 trans: False | Notes: n=5786 | DoF=2 | n iters: full : 7.00e+00, null : 4.00e+00 | Conv at last: LL change : 6.09e-11, max abs score : 6.95e-09, beta change : 2.66e-07 | Log Likes: full : -1.71e+03, null : -1.91e+03 | Method: Penalized ML | control: maxit : 2500, maxhs : 0, maxstep : 5, lconv : 1e-05, gconv : 1e-05, xconv : 1e-05, collapse : TRUE, fit : NR, call : logistf.control(maxit = n_iter) | mod control: tau : 0.5, terms.fit : NULL, call : logistf.mod.control() 9 24119-0 [Cytomegalovirus IgM Ab [Presence] in Serum or Plasma by Immunoassay, glm]: nCase: 5592 | nCon: 43172, corr p-val: 0.953, uncorr p-val: 0.937, OR: 1.006 | model: dis_status ~ 0.008[0.0e+00] + (1.006 * mod_ant[0.937]) + (1.672 * age[0.0e+00]), glm_warn [False]: nan log10 trans: False | Notes: nan dtype: object	59777 30325-5 [Cytomegalovirus IgM Ab [Presence] in Serum or Plasma, glm]: nCase: 593 | nCon: 9146, corr p-val: 5.20e-23, uncorr p-val: 4.05e-24, OR: 0.184 | model: dis_status ~ 0.007[5.3e-111] + (0.184 * mod_ant[4.0e-24]) + (1.561 * age[3.5e-39]), glm_warn [False]: nan log10 trans: False | Notes: nan 59779 31797-4 [Cytomegalovirus Ag [Presence] in Specimen, glm]: nCase: 160 | nCon: 598, corr p-val: 7.13e-10, uncorr p-val: 1.23e-10, OR: 0.167 | model: dis_status ~ 0.226[7.1e-08] + (0.167 * mod_ant[1.2e-10]) + (1.108 * age[0.030]), glm_warn [False]: nan log10 trans: False | Notes: nan 59781 4996-5 [Cytomegalovirus DNA [Presence] in Blood by NAA with probe detection, firth]: nCase: 472 | nCon: 1713, corr p-val: 0.311, uncorr p-val: 0.183, OR: 0.361 | model: dis_status ~ 0.043[0.0e+00] + (0.361 * mod_ant[0.183]) + (1.368 * age[0.0e+00]), glm_warn [False]: nan log10 trans: False | Notes: n=2185 | DoF=2 | n iters: full : 5.00e+00, null : 4.00e+00 | Conv at last: LL change : 1.14e-12, max abs score : 1.26e-08, beta change : 3.02e-07 | Log Likes: full : -1.09e+03, null : -1.13e+03 | Method: Penalized ML | control: maxit : 2500, maxhs : 0, maxstep : 5, lconv : 1e-05, gconv : 1e-05, xconv : 1e-05, collapse : TRUE, fit : NR, call : logistf.control(maxit = n_iter) | mod control: tau : 0.5, terms.fit : NULL, call : logistf.mod.control() dtype: object	False		False		False		False		virus	Herpesviridae	Betaherpesvirinae	betaherpesvirus 5
Chronic airway obstruction	respiratory	496	EBV	ZEBRA	Yes	Unknown	replicated	0.01231885898094592	4.187954373796621e-14	1.244	1.597	[1.072-1.444]	[1.42-1.795]	584	7584	7803	69825	24114-1	Epstein Barr virus capsid IgG Ab [Presence] in Serum by Immunoassay	glm	sex, age, num_in_house, tobac, alc, same_sex	sex, age	All	All	0	dis_status ~ 1.6e-04[3.7e-44] + (1.244 * mod_ant[0.004]) + (1.188 * male[0.062]) + (2.132 * age[4.8e-25]) + (0.780 * num_in_house2[0.026]) + (0.756 * num_in_house3[0.073]) + (0.521 * num_in_house4[0.003]) + (0.525 * num_in_house5[0.037]) + (1.567 * num_in_house6[0.277]) + (2.696 * tobac1[2.2e-19]) + (7.841 * tobac2[8.4e-59]) + (3.056 * tobac3[0.023]) + (1.640 * alc1[0.069]) + (0.591 * alc2[0.017]) + (0.454 * alc3[0.368]) + (1.791 * same_sex1[0.009]) + (0.978 * same_sex2[0.879])	dis_status ~ 0.006[0.0e+00] + (1.597 * mod_ant[5.4e-15]) + (1.149 * male[2.2e-08]) + (1.5e-06 * sex2[0.858]) + (1.533 * age[0.0e+00])	3.21	3.08	0.58	0.68	3.35	3.29	10250	59575	331	7472	71.69	67.32	61.23	47.65	0.00409829490561662	5.35127503318457e-15	sex, age, ethnic, num_in_house, tobac, alc, num_sex_part, same_sex	sex1 : 6.22e-02, age : 4.81e-25, num_in_house2 : 2.61e-02, num_in_house3 : 7.31e-02, num_in_house4 : 2.86e-03, num_in_house5 : 3.67e-02, num_in_house6 : 2.77e-01, tobac1 : 2.25e-19, tobac2 : 8.44e-59, tobac3 : 2.32e-02, alc1 : 6.92e-02, alc2 : 1.74e-02, alc3 : 3.68e-01, same_sex1 : 8.69e-03, same_sex2 : 8.79e-01	sex1: 1.188 [0.991-1.424], age: 2.132 [1.847-2.461], num_in_house2: 0.780 [0.627-0.971], num_in_house3: 0.756 [0.557-1.026], num_in_house4: 0.521 [0.34-0.800], num_in_house5: 0.525 [0.287-0.961], num_in_house6: 1.567 [0.697-3.520], tobac1: 2.696 [2.172-3.346], tobac2: 7.841 [6.109-10.065], tobac3: 3.056 [1.165-8.016], alc1: 1.640 [0.962-2.796], alc2: 0.591 [0.384-0.912], alc3: 0.454 [0.082-2.527], same_sex1: 1.791 [1.159-2.769], same_sex2: 0.978 [0.732-1.307]	sex1 : 2.21e-08, sex2 : 8.58e-01, age : 0.00e+00	sex1: 1.149 [1.095-1.207], sex2: 1.5e-06 [3.14e-70-7.18e+57], age: 1.533 [1.507-1.559]		0 59183-4 [Epstein Barr virus early diffuse IgG Ab [Presence] in Serum, glm]: nCase: 1990 | nCon: 12251, corr p-val: 1.07e-06, uncorr p-val: 2.08e-07, OR: 1.352 | model: dis_status ~ 0.010[2.1e-293] + (1.352 * mod_ant[2.1e-07]) + (1.238 * male[2.9e-05]) + (3.0e-04 * sex2[0.946]) + (1.557 * age[7.1e-113]), glm_warn [False]: nan log10 trans: False | Notes: nan 1 5005-4 [Epstein Barr virus DNA [Presence] in Specimen by NAA with probe detection, glm]: nCase: 1749 | nCon: 11153, corr p-val: 2.27e-05, uncorr p-val: 5.17e-06, OR: 1.373 | model: dis_status ~ 0.014[0.0e+00] + (1.373 * mod_ant[5.2e-06]) + (0.965 * male[0.503]) + (5.9e-04 * sex2[0.950]) + (1.525 * age[8.8e-139]), glm_warn [False]: nan log10 trans: False | Notes: nan 2 40752-8 [Epstein Barr virus early IgG Ab [Presence] in Serum by Immunoassay, glm]: nCase: 1556 | nCon: 16820, corr p-val: 7.56e-05, uncorr p-val: 1.76e-05, OR: 1.465 | model: dis_status ~ 0.009[0.0e+00] + (1.465 * mod_ant[1.8e-05]) + (1.460 * male[1.7e-11]) + (1.3e-04 * sex2[0.940]) + (1.380 * age[1.6e-88]), glm_warn [False]: nan log10 trans: False | Notes: nan 3 22296-8 [Epstein Barr virus nuclear Ab [Presence] in Serum, glm]: nCase: 1133 | nCon: 11075, corr p-val: 6.80e-03, uncorr p-val: 2.08e-03, OR: 1.44 | model: dis_status ~ 0.004[0.0e+00] + (1.440 * mod_ant[0.002]) + (1.208 * male[0.009]) + (2.5e-05 * sex2[0.947]) + (1.960 * age[7.7e-270]), glm_warn [False]: nan log10 trans: False | Notes: nan 4 5156-5 [Epstein Barr virus nuclear IgG Ab [Presence] in Serum by Immunoassay, glm]: nCase: 1914 | nCon: 12907, corr p-val: 0.017, uncorr p-val: 5.65e-03, OR: 1.257 | model: dis_status ~ 0.008[0.0e+00] + (1.257 * mod_ant[0.006]) + (1.216 * male[1.7e-04]) + (4.6e-04 * sex2[0.949]) + (1.620 * age[2.5e-182]), glm_warn [False]: nan log10 trans: False | Notes: nan 5 30339-6 [Epstein Barr virus capsid IgG Ab [Presence] in Serum, glm]: nCase: 3007 | nCon: 35999, corr p-val: 0.035, uncorr p-val: 0.013, OR: 1.286 | model: dis_status ~ 0.005[0.0e+00] + (1.286 * mod_ant[0.013]) + (0.989 * male[0.772]) + (1.7e-04 * sex2[0.942]) + (1.633 * age[3.1e-287]), glm_warn [False]: nan log10 trans: False | Notes: nan 6 7883-2 [Epstein Barr virus nuclear IgG Ab [Presence] in Serum, glm]: nCase: 1454 | nCon: 21285, corr p-val: 0.064, uncorr p-val: 0.026, OR: 1.292 | model: dis_status ~ 0.003[0.0e+00] + (1.292 * mod_ant[0.026]) + (1.092 * male[0.117]) + (7.3e-04 * sex2[0.959]) + (1.662 * age[6.0e-161]), glm_warn [False]: nan log10 trans: False | Notes: nan 7 23858-4 [Epstein Barr virus DNA [Presence] in Cerebral spinal fluid by NAA with probe detection, glm]: nCase: 384 | nCon: 1817, corr p-val: 0.416, uncorr p-val: 0.27, OR: 1.475 | model: dis_status ~ 0.027[4.9e-59] + (1.475 * mod_ant[0.270]) + (1.050 * male[0.673]) + (7.6e-06 * sex2[0.971]) + (1.420 * age[2.9e-25]), glm_warn [False]: nan log10 trans: False | Notes: nan 8 33395-5 [Epstein Barr virus capsid Ab [Presence] in Serum, firth]: nCase: 85 | nCon: 1002, corr p-val: 0.585, uncorr p-val: 0.47, OR: 1.41 | model: dis_status ~ 0.002[0.0e+00] + (1.410 * mod_ant[0.470]) + (2.032 * male[0.005]) + (2.023 * age[0.0e+00]), glm_warn [False]: nan log10 trans: False | Notes: n=1087 | DoF=3 | n iters: full : 7.00e+00, null : 5.00e+00 | Conv at last: LL change : 3.35e-12, max abs score : 3.58e-08, beta change : 1.04e-06 | Log Likes: full : -2.21e+02, null : -2.91e+02 | Method: Penalized ML | control: maxit : 2500, maxhs : 0, maxstep : 5, lconv : 1e-05, gconv : 1e-05, xconv : 1e-05, collapse : TRUE, fit : NR, call : logistf.control(maxit = n_iter) | mod control: tau : 0.5, terms.fit : NULL, call : logistf.mod.control() 9 5002-1 [Epstein Barr virus DNA [Presence] in Blood by NAA with probe detection, glm]: nCase: 385 | nCon: 3551, corr p-val: 0.979, uncorr p-val: 0.973, OR: 1.006 | model: dis_status ~ 0.031[1.1e-150] + (1.006 * mod_ant[0.973]) + (1.104 * male[0.371]) + (1.363 * age[5.1e-41]), glm_warn [False]: nan log10 trans: False | Notes: nan dtype: object	59785 22295-0 [Epstein Barr virus early IgG Ab [Presence] in Serum, glm]: nCase: 805 | nCon: 9909, corr p-val: 0.8, uncorr p-val: 0.747, OR: 0.971 | model: dis_status ~ 0.004[0.0e+00] + (0.971 * mod_ant[0.747]) + (1.290 * male[0.001]) + (6.8e-04 * sex2[0.970]) + (1.852 * age[9.1e-187]), glm_warn [False]: nan log10 trans: False | Notes: nan 59789 24115-8 [Epstein Barr virus capsid IgM Ab [Presence] in Serum by Immunoassay, glm]: nCase: 4759 | nCon: 44457, corr p-val: 0.596, uncorr p-val: 0.49, OR: 0.946 | model: dis_status ~ 0.008[0.0e+00] + (0.946 * mod_ant[0.490]) + (1.090 * male[0.007]) + (1.4e-06 * sex2[0.856]) + (1.634 * age[0.0e+00]), glm_warn [False]: nan log10 trans: False | Notes: nan 59791 30340-4 [Epstein Barr virus capsid IgM Ab [Presence] in Serum, glm]: nCase: 3416 | nCon: 36384, corr p-val: 0.181, uncorr p-val: 0.086, OR: 0.871 | model: dis_status ~ 0.006[0.0e+00] + (0.871 * mod_ant[0.086]) + (1.139 * male[5.9e-04]) + (2.0e-04 * sex2[0.917]) + (1.676 * age[0.0e+00]), glm_warn [False]: nan log10 trans: False | Notes: nan 59793 40751-0 [Epstein Barr virus capsid IgM Ab [Presence] in Serum by Immunofluorescence, glm]: nCase: 439 | nCon: 5934, corr p-val: 0.655, uncorr p-val: 0.571, OR: 0.826 | model: dis_status ~ 0.003[7.2e-198] + (0.826 * mod_ant[0.571]) + (1.110 * male[0.317]) + (1.788 * age[2.1e-88]), glm_warn [False]: nan log10 trans: False | Notes: nan 59795 49178-7 [Epstein Barr virus Ab [Presence] in Serum, glm]: nCase: 762 | nCon: 53102, corr p-val: 0.59, uncorr p-val: 0.482, OR: 0.863 | model: dis_status ~ 2.4e-04[0.0e+00] + (0.863 * mod_ant[0.482]) + (0.979 * male[0.788]) + (3.0e-05 * sex2[0.953]) + (2.394 * age[0.0e+00]), glm_warn [False]: nan log10 trans: False | Notes: nan 59801 84871-3 [Epstein Barr virus capsid p18 IgG Ab [Presence] in Serum by Rapid immunoassay, firth]: nCase: 48 | nCon: 2221, corr p-val: 0.544, uncorr p-val: 0.39, OR: 0.634 | model: dis_status ~ 0.003[0.0e+00] + (0.634 * mod_ant[0.390]) + (0.627 * male[0.118]) + (1.794 * age[9.9e-14]), glm_warn [False]: nan log10 trans: False | Notes: n=2269 | DoF=3 | n iters: full : 9.00e+00, null : 6.00e+00 | Conv at last: LL change : 4.83e-13, max abs score : 4.81e-07, beta change : 4.56e-07 | Log Likes: full : -1.93e+02, null : -2.26e+02 | Method: Penalized ML | control: maxit : 2500, maxhs : 0, maxstep : 5, lconv : 1e-05, gconv : 1e-05, xconv : 1e-05, collapse : TRUE, fit : NR, call : logistf.control(maxit = n_iter) | mod control: tau : 0.5, terms.fit : NULL, call : logistf.mod.control() dtype: object	False		False		False		False		virus	Herpesviridae		gammaherpesvirus 4
Chronic airway obstruction	respiratory	496	HBV	HBc	Yes	Unknown	replicated	0.08598021755331615	1.345580126260832e-304	1.134	2.141	[0.997-1.289]	[2.057-2.228]	584	7584	21272	198414	16933-4	Hepatitis B virus core Ab [Presence] in Serum	glm	sex, ethnic, tdi_quant, num_in_house, alc	sex, ethnic	All	All	0	dis_status ~ 0.061[1.8e-25] + (1.134 * mod_ant[0.055]) + (1.372 * male[3.2e-04]) + (0.820 * ethnic1[0.571]) + (0.153 * ethnic2[0.009]) + (1.236 * ethnic3[0.476]) + (1.573 * tdi_quant1[0.002]) + (2.909 * tdi_quant2[6.1e-11]) + (0.876 * num_in_house2[0.218]) + (0.603 * num_in_house3[7.5e-04]) + (0.287 * num_in_house4[1.6e-09]) + (0.286 * num_in_house5[3.2e-05]) + (1.264 * num_in_house6[0.557]) + (1.949 * alc1[0.011]) + (0.755 * alc2[0.194]) + (0.633 * alc3[0.588])	dis_status ~ 0.113[0.0e+00] + (2.141 * mod_ant[7.5e-307]) + (1.169 * male[1.7e-26]) + (6.2e-05 * sex2[0.842]) + (0.200 * ethnic1[2.3e-128]) + (0.775 * ethnic2[6.0e-36]) + (0.494 * ethnic3[1.5e-80]) + (0.807 * ethnic4[0.102]) + (0.205 * ethnic5[1.0e-06]) + (0.133 * ethnic6[0.0e+00])	0.72	0.67	0.69	0.64	0.7	0.7	176236	22178	17214	4058	71.69	67.32	65.77	50.22	0.0547339210386705	7.475445145893509e-307	sex, ethnic, tdi_quant, num_in_house, alc, num_sex_part, same_sex	sex1 : 3.24e-04, ethnic1 : 5.71e-01, ethnic2 : 9.35e-03, ethnic3 : 4.76e-01, tdi_quant1 : 2.03e-03, tdi_quant2 : 6.10e-11, num_in_house2 : 2.18e-01, num_in_house3 : 7.48e-04, num_in_house4 : 1.62e-09, num_in_house5 : 3.16e-05, num_in_house6 : 5.57e-01, alc1 : 1.14e-02, alc2 : 1.94e-01, alc3 : 5.88e-01	sex1: 1.372 [1.155-1.630], ethnic1: 0.820 [0.413-1.629], ethnic2: 0.153 [0.037-0.630], ethnic3: 1.236 [0.691-2.210], tdi_quant1: 1.573 [1.18-2.097], tdi_quant2: 2.909 [2.113-4.006], num_in_house2: 0.876 [0.709-1.082], num_in_house3: 0.603 [0.45-0.809], num_in_house4: 0.287 [0.192-0.431], num_in_house5: 0.286 [0.159-0.516], num_in_house6: 1.264 [0.578-2.767], alc1: 1.949 [1.162-3.269], alc2: 0.755 [0.493-1.154], alc3: 0.633 [0.121-3.315]	sex1 : 1.69e-26, sex2 : 8.42e-01, ethnic1 : 2.29e-128, ethnic2 : 5.99e-36, ethnic3 : 1.47e-80, ethnic4 : 1.02e-01, ethnic5 : 1.03e-06, ethnic6 : 0.00e+00	sex1: 1.169 [1.136-1.204], sex2: 6.2e-05 [3.56e-46-1.08e+37], ethnic1: 0.200 [0.175-0.228], ethnic2: 0.775 [0.744-0.806], ethnic3: 0.494 [0.46-0.532], ethnic4: 0.807 [0.623-1.044], ethnic5: 0.205 [0.109-0.388], ethnic6: 0.133 [0.121-0.146]		0 13952-7 [Hepatitis B virus core Ab [Presence] in Serum or Plasma by Immunoassay, glm]: nCase: 53383 | nCon: 372214, corr p-val: 7.91e-284, uncorr p-val: 2.64e-285, OR: 1.626 | model: dis_status ~ 0.150[0.0e+00] + (1.626 * mod_ant[2.6e-285]) + (1.119 * male[1.5e-33]) + (0.041 * sex2[2.8e-08]) + (0.330 * ethnic1[1.7e-230]) + (0.847 * ethnic2[8.2e-42]) + (0.412 * ethnic3[8.6e-286]) + (0.928 * ethnic4[0.220]) + (0.310 * ethnic5[1.6e-11]) + (0.594 * ethnic6[9.8e-207]), glm_warn [False]: nan log10 trans: False | Notes: nan 1 51914-0 [Hepatitis B virus core IgG+IgM Ab [Presence] in Serum, glm]: nCase: 19401 | nCon: 142680, corr p-val: 2.43e-210, uncorr p-val: 9.46e-212, OR: 1.835 | model: dis_status ~ 0.148[0.0e+00] + (1.835 * mod_ant[9.5e-212]) + (1.142 * male[1.6e-17]) + (1.0e-04 * sex2[0.848]) + (0.349 * ethnic1[1.9e-88]) + (0.743 * ethnic2[3.7e-56]) + (0.418 * ethnic3[2.6e-203]) + (0.704 * ethnic4[0.031]) + (0.296 * ethnic5[2.8e-07]) + (0.366 * ethnic6[4.6e-169]), glm_warn [False]: nan log10 trans: False | Notes: nan 2 65633-0 [Hepatitis B virus surface Ag [Presence] in Serum or Plasma by Confirmatory method, glm]: nCase: 544 | nCon: 21524, corr p-val: 1.34e-65, uncorr p-val: 5.97e-67, OR: 11.218 | model: dis_status ~ 0.009[0.0e+00] + (11.218 * mod_ant[6.0e-67]) + (2.065 * male[7.6e-11]) + (0.380 * ethnic1[4.4e-12]) + (1.089 * ethnic2[0.459]) + (0.407 * ethnic3[5.9e-06]) + (0.733 * ethnic4[0.671]) + (0.143 * ethnic5[0.054]) + (0.385 * ethnic6[1.4e-07]), glm_warn [False]: nan log10 trans: False | Notes: nan 3 32685-0 [Hepatitis B virus core IgG Ab [Presence] in Serum, glm]: nCase: 7329 | nCon: 62608, corr p-val: 1.70e-42, uncorr p-val: 9.45e-44, OR: 1.712 | model: dis_status ~ 0.128[0.0e+00] + (1.712 * mod_ant[9.4e-44]) + (1.146 * male[5.6e-08]) + (1.8e-04 * sex2[0.914]) + (0.624 * ethnic1[0.274]) + (1.090 * ethnic2[0.051]) + (0.605 * ethnic3[1.8e-37]) + (0.668 * ethnic4[0.006]) + (0.846 * ethnic5[0.639]) + (0.262 * ethnic6[1.4e-153]), glm_warn [False]: nan log10 trans: False | Notes: nan 4 24113-3 [Hepatitis B virus core IgM Ab [Presence] in Serum or Plasma by Immunoassay, glm]: nCase: 46854 | nCon: 342683, corr p-val: 3.80e-12, uncorr p-val: 5.49e-13, OR: 1.438 | model: dis_status ~ 0.152[0.0e+00] + (1.438 * mod_ant[5.5e-13]) + (1.144 * male[7.5e-42]) + (0.425 * sex2[0.027]) + (0.476 * ethnic1[1.7e-91]) + (0.836 * ethnic2[2.4e-42]) + (0.389 * ethnic3[0.0e+00]) + (0.717 * ethnic4[1.2e-05]) + (0.561 * ethnic5[4.0e-04]) + (0.470 * ethnic6[2.2e-273]), glm_warn [False]: nan log10 trans: False | Notes: nan 5 5196-1 [Hepatitis B virus surface Ag [Presence] in Serum or Plasma by Immunoassay, glm]: nCase: 126268 | nCon: 1469029, corr p-val: 2.53e-04, uncorr p-val: 6.05e-05, OR: 1.132 | model: dis_status ~ 0.078[0.0e+00] + (1.132 * mod_ant[6.0e-05]) + (2.117 * male[0.0e+00]) + (0.252 * sex2[5.2e-06]) + (0.401 * ethnic1[0.0e+00]) + (0.846 * ethnic2[9.9e-110]) + (0.332 * ethnic3[0.0e+00]) + (0.780 * ethnic4[9.4e-07]) + (0.380 * ethnic5[2.1e-21]) + (0.426 * ethnic6[0.0e+00]), glm_warn [False]: nan log10 trans: False | Notes: nan 6 83100-8 [Hepatitis B virus core IgG+IgM Ab [Presence] in Serum or Plasma by Immunoassay, glm]: nCase: 467 | nCon: 3712, corr p-val: 2.54e-04, uncorr p-val: 6.21e-05, OR: 2.032 | model: dis_status ~ 0.127[1.2e-150] + (2.032 * mod_ant[6.2e-05]) + (1.061 * male[0.555]) + (0.234 * ethnic1[7.6e-04]) + (1.289 * ethnic2[0.036]) + (0.266 * ethnic3[4.7e-06]) + (2.277 * ethnic4[0.043]) + (2.7e-05 * ethnic5[0.963]) + (0.258 * ethnic6[8.9e-05]), glm_warn [False]: nan log10 trans: False | Notes: nan 7 5195-3 [Hepatitis B virus surface Ag [Presence] in Serum, glm]: nCase: 81441 | nCon: 3420121, corr p-val: 5.58e-04, uncorr p-val: 1.46e-04, OR: 1.137 | model: dis_status ~ 0.065[0.0e+00] + (1.137 * mod_ant[1.5e-04]) + (2.337 * male[0.0e+00]) + (3.7e-04 * sex2[0.687]) + (0.252 * ethnic1[0.0e+00]) + (0.900 * ethnic2[1.5e-27]) + (0.344 * ethnic3[0.0e+00]) + (1.140 * ethnic4[0.012]) + (0.378 * ethnic5[2.7e-08]) + (0.023 * ethnic6[0.0e+00]), glm_warn [False]: nan log10 trans: False | Notes: nan 8 5009-6 [Hepatitis B virus DNA [Presence] in Specimen by NAA with probe detection, firth]: nCase: 26 | nCon: 1144, corr p-val: 0.187, uncorr p-val: 0.093, OR: 6.996 | model: dis_status ~ 0.075[0.0e+00] + (6.996 * mod_ant[0.093]) + (0.854 * male[0.701]) + (0.118 * sex2[0.162]) + (0.618 * ethnic1[0.461]) + (1.060 * ethnic2[0.916]) + (4.752 * ethnic3[0.162]) + (2.968 * ethnic4[0.538]) + (0.097 * ethnic6[2.7e-04]), glm_warn [False]: nan log10 trans: False | Notes: n=1170 | DoF=8 | n iters: full : 1.40e+01, null : 7.00e+00 | Conv at last: LL change : 7.94e-12, max abs score : 3.87e-07, beta change : 5.19e-06 | Log Likes: full : -9.74e+01, null : -1.23e+02 | Method: Penalized ML | control: maxit : 2500, maxhs : 0, maxstep : 5, lconv : 1e-05, gconv : 1e-05, xconv : 1e-05, collapse : TRUE, fit : NR, call : logistf.control(maxit = n_iter) | mod control: tau : 0.5, terms.fit : NULL, call : logistf.mod.control() dtype: object	59810 10900-9 [Hepatitis B virus surface Ab [Presence] in Serum by Immunoassay, glm]: nCase: 21940 | nCon: 235730, corr p-val: 7.99e-299, uncorr p-val: 2.22e-300, OR: 0.534 | model: dis_status ~ 0.132[0.0e+00] + (0.534 * mod_ant[0.0e+00]) + (1.307 * male[4.6e-78]) + (0.184 * sex2[0.017]) + (0.512 * ethnic1[1.1e-60]) + (0.905 * ethnic2[4.4e-08]) + (0.397 * ethnic3[2.9e-178]) + (0.914 * ethnic4[0.498]) + (0.360 * ethnic5[2.7e-08]) + (0.275 * ethnic6[0.0e+00]), glm_warn [False]: nan log10 trans: False | Notes: nan 59812 13953-5 [Hepatitis B virus e Ab [Presence] in Serum or Plasma by Immunoassay, glm]: nCase: 4839 | nCon: 37001, corr p-val: 3.78e-04, uncorr p-val: 9.46e-05, OR: 0.858 | model: dis_status ~ 0.159[0.0e+00] + (0.858 * mod_ant[9.5e-05]) + (1.301 * male[4.2e-17]) + (0.168 * sex2[0.075]) + (0.311 * ethnic1[5.0e-71]) + (0.821 * ethnic2[7.5e-07]) + (0.452 * ethnic3[5.6e-27]) + (0.920 * ethnic4[0.700]) + (0.495 * ethnic5[0.057]) + (0.346 * ethnic6[4.6e-56]), glm_warn [False]: nan log10 trans: False | Notes: nan 59813 13954-3 [Hepatitis B virus e Ag [Presence] in Serum or Plasma by Immunoassay, glm]: nCase: 8600 | nCon: 53654, corr p-val: 0.027, uncorr p-val: 9.95e-03, OR: 0.882 | model: dis_status ~ 0.192[0.0e+00] + (0.882 * mod_ant[0.010]) + (1.235 * male[5.9e-19]) + (0.140 * sex2[0.050]) + (0.234 * ethnic1[2.0e-131]) + (0.791 * ethnic2[4.5e-15]) + (0.401 * ethnic3[3.6e-50]) + (0.753 * ethnic4[0.157]) + (0.423 * ethnic5[0.003]) + (0.339 * ethnic6[1.3e-93]), glm_warn [False]: nan log10 trans: False | Notes: nan 59815 22322-2 [Hepatitis B virus surface Ab [Presence] in Serum, glm]: nCase: 50674 | nCon: 1898042, corr p-val: 7.99e-299, uncorr p-val: 2.22e-300, OR: 0.514 | model: dis_status ~ 0.133[0.0e+00] + (0.514 * mod_ant[0.0e+00]) + (1.329 * male[3.5e-200]) + (1.4e-04 * sex2[0.671]) + (0.341 * ethnic1[1.1e-167]) + (1.070 * ethnic2[5.7e-08]) + (0.527 * ethnic3[6.2e-149]) + (1.199 * ethnic4[0.008]) + (0.303 * ethnic5[2.4e-05]) + (0.017 * ethnic6[0.0e+00]), glm_warn [False]: nan log10 trans: False | Notes: nan 59817 29610-3 [Hepatitis B virus DNA [Presence] in Serum or Plasma by NAA with probe detection, glm]: nCase: 1588 | nCon: 10376, corr p-val: 9.56e-12, uncorr p-val: 1.43e-12, OR: 0.552 | model: dis_status ~ 0.207[4.1e-214] + (0.552 * mod_ant[1.4e-12]) + (1.323 * male[8.0e-07]) + (1.2e-04 * sex2[0.940]) + (0.322 * ethnic1[3.3e-19]) + (0.680 * ethnic2[1.8e-07]) + (0.345 * ethnic3[2.4e-25]) + (0.486 * ethnic4[0.072]) + (0.407 * ethnic5[0.137]) + (0.365 * ethnic6[8.3e-16]), glm_warn [False]: nan log10 trans: False | Notes: nan 59818 31204-1 [Hepatitis B virus core IgM Ab [Presence] in Serum, glm]: nCase: 23440 | nCon: 1754123, corr p-val: 1.37e-17, uncorr p-val: 1.53e-18, OR: 0.534 | model: dis_status ~ 0.144[0.0e+00] + (0.534 * mod_ant[1.5e-18]) + (1.161 * male[8.3e-27]) + (1.182 * sex2[0.876]) + (0.379 * ethnic1[1.6e-41]) + (0.909 * ethnic2[6.7e-07]) + (0.449 * ethnic3[4.7e-123]) + (1.083 * ethnic4[0.476]) + (0.700 * ethnic5[0.163]) + (0.007 * ethnic6[0.0e+00]), glm_warn [False]: nan log10 trans: False | Notes: nan 59819 31844-4 [Hepatitis B virus e Ag [Presence] in Serum, firth]: nCase: 46 | nCon: 666, corr p-val: 0.187, uncorr p-val: 0.092, OR: 0.363 | model: dis_status ~ 0.259[3.4e-05] + (0.363 * mod_ant[0.092]) + (0.946 * male[0.863]) + (0.136 * ethnic1[9.0e-04]) + (0.684 * ethnic2[0.299]) + (0.595 * ethnic3[0.358]) + (0.019 * ethnic6[1.4e-10]), glm_warn [False]: nan log10 trans: False | Notes: n=712 | DoF=6 | n iters: full : 9.00e+00, null : 6.00e+00 | Conv at last: LL change : 5.06e-12, max abs score : 7.37e-08, beta change : 2.57e-06 | Log Likes: full : -1.32e+02, null : -1.64e+02 | Method: Penalized ML | control: maxit : 2500, maxhs : 0, maxstep : 5, lconv : 1e-05, gconv : 1e-05, xconv : 1e-05, collapse : TRUE, fit : NR, call : logistf.control(maxit = n_iter) | mod control: tau : 0.5, terms.fit : NULL, call : logistf.mod.control() 59821 33463-1 [Hepatitis B virus e IgG Ab [Presence] in Serum by Immunoassay, glm]: nCase: 404 | nCon: 2323, corr p-val: 0.017, uncorr p-val: 5.57e-03, OR: 0.504 | model: dis_status ~ 0.200[5.2e-75] + (0.504 * mod_ant[0.006]) + (1.296 * male[0.019]) + (0.188 * ethnic1[3.1e-09]) + (0.801 * ethnic2[0.394]) + (0.322 * ethnic3[0.015]) + (2.316 * ethnic4[0.073]) + (1.1e+06 * ethnic5[0.966]) + (0.634 * ethnic6[0.009]), glm_warn [False]: nan log10 trans: False | Notes: nan 59822 48070-7 [Hepatitis B virus surface IgG Ab [Presence] in Serum by Immunoassay, glm]: nCase: 1074 | nCon: 1630, corr p-val: 0.327, uncorr p-val: 0.194, OR: 0.894 | model: dis_status ~ 0.849[0.014] + (0.894 * mod_ant[0.194]) + (0.755 * male[4.3e-04]) + (0.206 * ethnic1[0.140]) + (0.591 * ethnic2[2.5e-04]) + (0.823 * ethnic3[0.683]) + (1.650 * ethnic4[0.724]) + (2.2e-06 * ethnic5[0.966]) + (0.600 * ethnic6[0.198]), glm_warn [False]: nan log10 trans: False | Notes: nan 59823 5007-0 [Hepatitis B virus DNA [Presence] in Blood by NAA with probe detection, firth]: nCase: 116 | nCon: 737, corr p-val: 0.947, uncorr p-val: 0.926, OR: 0.937 | model: dis_status ~ 0.183[0.0e+00] + (0.937 * mod_ant[0.926]) + (0.964 * male[0.858]) + (2.438 * ethnic1[0.401]) + (1.512 * ethnic2[0.227]) + (0.427 * ethnic3[0.002]) + (1.343 * ethnic4[0.638]) + (1.818 * ethnic5[0.730]) + (1.066 * ethnic6[0.849]), glm_warn [False]: nan log10 trans: False | Notes: n=853 | DoF=8 | n iters: full : 6.00e+00, null : 5.00e+00 | Conv at last: LL change : 1.24e-10, max abs score : 4.75e-07, beta change : 8.19e-06 | Log Likes: full : -3.25e+02, null : -3.33e+02 | Method: Penalized ML | control: maxit : 2500, maxhs : 0, maxstep : 5, lconv : 1e-05, gconv : 1e-05, xconv : 1e-05, collapse : TRUE, fit : NR, call : logistf.control(maxit = n_iter) | mod control: tau : 0.5, terms.fit : NULL, call : logistf.mod.control() dtype: object	False		False		False		False		virus	Hepadnaviridae		Hepatitis B virus
Chronic airway obstruction	respiratory	496	HCV	NS3	Yes	Unknown	replicated	0.01231885898094592	7.992e-299	1.265	2.486	[1.074-1.491]	[2.437-2.536]	584	7584	138072	3954728	13955-0	Hepatitis C virus Ab [Presence] in Serum or Plasma by Immunoassay	glm	bmi, ethnic, tdi_quant, tobac	ethnic	All	All	0	dis_status ~ 0.005[6.0e-67] + (1.265 * mod_ant[0.005]) + (1.502 * bmi[2.3e-06]) + (0.902 * ethnic1[0.762]) + (0.204 * ethnic2[0.028]) + (1.144 * ethnic3[0.640]) + (1.513 * tdi_quant1[0.005]) + (2.433 * tdi_quant2[5.3e-08]) + (2.960 * tobac1[7.9e-24]) + (6.674 * tobac2[4.0e-53]) + (3.827 * tobac3[0.003])	dis_status ~ 0.098[0.0e+00] + (2.486 * mod_ant[0.0e+00]) + (0.431 * ethnic1[8.4e-300]) + (0.992 * ethnic2[0.277]) + (0.410 * ethnic3[0.0e+00]) + (0.943 * ethnic4[0.188]) + (0.470 * ethnic5[2.1e-15]) + (0.027 * ethnic6[0.0e+00])	1.44	1.36	0.53	0.55	1.52	1.49	3874625	80103	124889	13183	71.69	67.32	66.16	47.78	0.00492754359237837	2.22e-300	sex, bmi, ethnic, tdi_quant, tobac	bmi : 2.32e-06, ethnic1 : 7.62e-01, ethnic2 : 2.79e-02, ethnic3 : 6.40e-01, tdi_quant1 : 5.14e-03, tdi_quant2 : 5.30e-08, tobac1 : 7.86e-24, tobac2 : 3.99e-53, tobac3 : 3.27e-03	bmi: 1.502 [1.269-1.779], ethnic1: 0.902 [0.463-1.757], ethnic2: 0.204 [0.05-0.842], ethnic3: 1.144 [0.65-2.016], tdi_quant1: 1.513 [1.132-2.022], tdi_quant2: 2.433 [1.766-3.352], tobac1: 2.960 [2.396-3.657], tobac2: 6.674 [5.237-8.506], tobac3: 3.827 [1.565-9.358]	ethnic1 : 8.40e-300, ethnic2 : 2.77e-01, ethnic3 : 0.00e+00, ethnic4 : 1.88e-01, ethnic5 : 2.06e-15, ethnic6 : 0.00e+00	ethnic1: 0.431 [0.412-0.451], ethnic2: 0.992 [0.977-1.007], ethnic3: 0.410 [0.40-0.421], ethnic4: 0.943 [0.865-1.029], ethnic5: 0.470 [0.39-0.566], ethnic6: 0.027 [0.027-0.028]		0 16128-1 [Hepatitis C virus Ab [Presence] in Serum, glm]: nCase: 108136 | nCon: 1115429, corr p-val: 7.99e-299, uncorr p-val: 2.22e-300, OR: 2.203 | model: dis_status ~ 0.110[0.0e+00] + (2.203 * mod_ant[0.0e+00]) + (0.349 * ethnic1[2.3e-236]) + (0.731 * ethnic2[0.0e+00]) + (0.381 * ethnic3[0.0e+00]) + (0.603 * ethnic4[8.8e-12]) + (0.670 * ethnic5[0.002]) + (0.385 * ethnic6[0.0e+00]), glm_warn [False]: nan log10 trans: False | Notes: nan 1 16129-9 [Hepatitis C virus IgG Ab [Presence] in Serum, glm]: nCase: 14097 | nCon: 79582, corr p-val: 6.51e-31, uncorr p-val: 4.34e-32, OR: 1.749 | model: dis_status ~ 0.178[0.0e+00] + (1.749 * mod_ant[4.3e-32]) + (0.201 * ethnic1[2.7e-29]) + (0.456 * ethnic2[4.7e-08]) + (0.334 * ethnic3[5.2e-32]) + (0.939 * ethnic4[0.456]) + (0.168 * ethnic5[0.002]) + (1.080 * ethnic6[0.002]), glm_warn [False]: nan log10 trans: False | Notes: nan 2 72376-7 [Hepatitis C virus Ab [Presence] in Serum, Plasma or Blood by Rapid immunoassay, glm]: nCase: 884 | nCon: 21855, corr p-val: 2.07e-10, uncorr p-val: 3.34e-11, OR: 2.272 | model: dis_status ~ 0.041[0.0e+00] + (2.272 * mod_ant[3.3e-11]) + (0.585 * ethnic1[0.116]) + (1.415 * ethnic2[1.1e-04]) + (0.725 * ethnic3[1.1e-04]) + (0.992 * ethnic4[0.982]) + (0.863 * ethnic5[0.838]) + (0.579 * ethnic6[0.056]), glm_warn [False]: nan log10 trans: False | Notes: nan 3 5199-5 [Hepatitis C virus Ab [Presence] in Serum by Immunoblot, glm]: nCase: 421 | nCon: 1239, corr p-val: 9.54e-03, uncorr p-val: 2.97e-03, OR: 1.461 | model: dis_status ~ 0.311[2.2e-46] + (1.461 * mod_ant[0.003]) + (0.282 * ethnic1[0.227]) + (1.175 * ethnic2[0.357]) + (0.639 * ethnic3[0.091]) + (0.342 * ethnic4[0.311]) + (1.1e-05 * ethnic5[0.972]) + (0.876 * ethnic6[0.352]), glm_warn [False]: nan log10 trans: False | Notes: nan 4 11259-9 [Hepatitis C virus RNA [Presence] in Serum or Plasma by NAA with probe detection, glm]: nCase: 15379 | nCon: 69476, corr p-val: 0.031, uncorr p-val: 0.011, OR: 1.062 | model: dis_status ~ 0.256[0.0e+00] + (1.062 * mod_ant[0.011]) + (0.336 * ethnic1[5.8e-60]) + (1.040 * ethnic2[0.089]) + (0.523 * ethnic3[3.5e-81]) + (0.545 * ethnic4[6.9e-06]) + (0.263 * ethnic5[0.004]) + (0.530 * ethnic6[7.2e-88]), glm_warn [False]: nan log10 trans: False | Notes: nan 5 5012-0 [Hepatitis C virus RNA [Presence] in Specimen by NAA with probe detection, glm]: nCase: 378 | nCon: 3919, corr p-val: 0.037, uncorr p-val: 0.014, OR: 1.355 | model: dis_status ~ 0.120[1.2e-210] + (1.355 * mod_ant[0.014]) + (0.507 * ethnic1[0.256]) + (1.003 * ethnic2[0.989]) + (1.171 * ethnic3[0.549]) + (0.490 * ethnic4[0.489]) + (2.139 * ethnic5[0.345]) + (0.074 * ethnic6[9.1e-16]), glm_warn [False]: nan log10 trans: False | Notes: nan 6 51657-5 [Hepatitis C virus Ab [Presence] in Body fluid, glm]: nCase: 47 | nCon: 560, corr p-val: 0.079, uncorr p-val: 0.033, OR: 2.461 | model: dis_status ~ 0.098[8.3e-14] + (2.461 * mod_ant[0.033]) + (2.4e-07 * ethnic1[0.992]) + (0.871 * ethnic2[0.698]) + (2.4e-07 * ethnic3[0.992]) + (2.4e-07 * ethnic4[0.996]) + (0.206 * ethnic6[0.043]), glm_warn [False]: nan log10 trans: False | Notes: nan 7 40726-2 [Hepatitis C virus IgG Ab [Presence] in Serum or Plasma by Immunoassay, firth]: nCase: 222 | nCon: 7804, corr p-val: 0.574, uncorr p-val: 0.453, OR: 1.416 | model: dis_status ~ 0.033[0.0e+00] + (1.416 * mod_ant[0.453]) + (0.538 * ethnic1[0.122]) + (0.895 * ethnic2[0.489]) + (0.558 * ethnic3[0.007]) + (0.387 * ethnic4[0.434]) + (1.768 * ethnic5[0.719]) + (0.720 * ethnic6[0.223]), glm_warn [False]: nan log10 trans: False | Notes: n=8026 | DoF=7 | n iters: full : 8.00e+00, null : 7.00e+00 | Conv at last: LL change : 2.27e-13, max abs score : 1.85e-09, beta change : 2.35e-07 | Log Likes: full : -1.00e+03, null : -1.01e+03 | Method: Penalized ML | control: maxit : 2500, maxhs : 0, maxstep : 5, lconv : 1e-05, gconv : 1e-05, xconv : 1e-05, collapse : TRUE, fit : NR, call : logistf.control(maxit = n_iter) | mod control: tau : 0.5, terms.fit : NULL, call : logistf.mod.control() 8 5010-4 [Hepatitis C virus RNA [Presence] in Blood by NAA with probe detection, firth]: nCase: 112 | nCon: 722, corr p-val: 0.709, uncorr p-val: 0.638, OR: 1.294 | model: dis_status ~ 0.177[0.0e+00] + (1.294 * mod_ant[0.638]) + (2.424 * ethnic1[0.400]) + (1.586 * ethnic2[0.181]) + (0.431 * ethnic3[0.003]) + (0.964 * ethnic4[0.958]) + (1.886 * ethnic5[0.714]) + (0.974 * ethnic6[0.942]), glm_warn [False]: nan log10 trans: False | Notes: n=834 | DoF=7 | n iters: full : 6.00e+00, null : 5.00e+00 | Conv at last: LL change : 6.93e-12, max abs score : 7.41e-08, beta change : 1.39e-06 | Log Likes: full : -3.17e+02, null : -3.24e+02 | Method: Penalized ML | control: maxit : 2500, maxhs : 0, maxstep : 5, lconv : 1e-05, gconv : 1e-05, xconv : 1e-05, collapse : TRUE, fit : NR, call : logistf.control(maxit = n_iter) | mod control: tau : 0.5, terms.fit : NULL, call : logistf.mod.control() dtype: object	59835 48576-3 [Hepatitis C virus RNA [Presence] in Specimen by Probe with signal amplification, glm]: nCase: 82 | nCon: 315, corr p-val: 0.574, uncorr p-val: 0.452, OR: 0.825 | model: dis_status ~ 0.316[1.9e-11] + (0.825 * mod_ant[0.452]) + (5.8e-07 * ethnic1[0.984]) + (0.990 * ethnic2[0.988]) + (0.639 * ethnic3[0.274]) + (0.421 * ethnic4[0.419]) + (5.5e-07 * ethnic5[0.992]) + (0.623 * ethnic6[0.400]), glm_warn [False]: nan log10 trans: False | Notes: nan dtype: object	False		False		False		False		virus	Flaviviridae		Hepacivirus C
Chronic airway obstruction	respiratory	496	HHV-6	IE1B	No	Unknown	did_not	0.0368245570381704	0.5704151382840439	1.231	1.197	[1.038-1.459]	[0.771-1.858]	584	7584	1977	19742	82192-6	Herpes virus 6 DNA [Presence] in Cerebral spinal fluid by NAA with non-probe detection	glm	sex, age, ethnic	sex, age, ethnic	All	All	0	dis_status ~ 1.9e-04[4.7e-63] + (1.231 * mod_ant[0.017]) + (1.294 * male[0.003]) + (2.166 * age[8.9e-34]) + (0.970 * ethnic1[0.927]) + (0.363 * ethnic2[0.158]) + (2.012 * ethnic3[0.014])	dis_status ~ 0.010[0.0e+00] + (1.197 * mod_ant[0.422]) + (0.954 * male[0.337]) + (1.4e-05 * sex2[0.933]) + (1.556 * age[4.2e-231]) + (0.520 * ethnic1[0.007]) + (1.121 * ethnic2[0.088]) + (0.620 * ethnic3[9.9e-04]) + (1.303 * ethnic4[0.413]) + (1.032 * ethnic5[0.960]) + (0.404 * ethnic6[3.5e-20])	2.43	2.39	0.5	0.51	2.41	2.36	19478	264	1952	25	71.69	67.32	63.82	41.52	0.0171146532950008	0.422391309856509	sex, age, ethnic	sex1 : 3.09e-03, age : 8.86e-34, ethnic1 : 9.27e-01, ethnic2 : 1.58e-01, ethnic3 : 1.37e-02	sex1: 1.294 [1.091-1.535], age: 2.166 [1.912-2.455], ethnic1: 0.970 [0.504-1.864], ethnic2: 0.363 [0.089-1.484], ethnic3: 2.012 [1.154-3.508]	sex1 : 3.37e-01, sex2 : 9.33e-01, age : 4.17e-231, ethnic1 : 7.06e-03, ethnic2 : 8.84e-02, ethnic3 : 9.87e-04, ethnic4 : 4.13e-01, ethnic5 : 9.60e-01, ethnic6 : 3.47e-20	sex1: 0.954 [0.866-1.051], sex2: 1.4e-05 [1.08e-118-1.94e+108], age: 1.556 [1.515-1.598], ethnic1: 0.520 [0.324-0.837], ethnic2: 1.121 [0.983-1.279], ethnic3: 0.620 [0.467-0.824], ethnic4: 1.303 [0.691-2.454], ethnic5: 1.032 [0.304-3.496], ethnic6: 0.404 [0.333-0.490]		0 33941-6 [Herpes virus 6 DNA [Presence] in Blood by NAA with probe detection, firth]: nCase: 74 | nCon: 759, corr p-val: 0.662, uncorr p-val: 0.581, OR: 1.491 | model: dis_status ~ 0.044[0.0e+00] + (1.491 * mod_ant[0.581]) + (1.043 * male[0.869]) + (1.320 * age[1.2e-07]) + (0.157 * ethnic1[0.083]) + (0.911 * ethnic2[0.798]) + (0.874 * ethnic3[0.719]) + (1.258 * ethnic4[0.884]) + (1.551 * ethnic6[0.263]), glm_warn [False]: nan log10 trans: False | Notes: n=833 | DoF=8 | n iters: full : 8.00e+00, null : 5.00e+00 | Conv at last: LL change : 5.12e-13, max abs score : 1.33e-07, beta change : 6.99e-07 | Log Likes: full : -2.22e+02, null : -2.40e+02 | Method: Penalized ML | control: maxit : 2500, maxhs : 0, maxstep : 5, lconv : 1e-05, gconv : 1e-05, xconv : 1e-05, collapse : TRUE, fit : NR, call : logistf.control(maxit = n_iter) | mod control: tau : 0.5, terms.fit : NULL, call : logistf.mod.control() 1 29495-9 [Herpes virus 6 DNA [Presence] in Specimen by NAA with probe detection, glm]: nCase: 318 | nCon: 2845, corr p-val: 0.696, uncorr p-val: 0.619, OR: 1.12 | model: dis_status ~ 0.046[6.4e-61] + (1.120 * mod_ant[0.619]) + (1.100 * male[0.448]) + (7.2e-05 * sex2[0.977]) + (1.356 * age[4.2e-26]) + (0.878 * ethnic1[0.758]) + (0.991 * ethnic2[0.964]) + (0.896 * ethnic3[0.568]) + (1.002 * ethnic4[0.998]) + (0.434 * ethnic5[0.254]) + (0.292 * ethnic6[9.7e-12]), glm_warn [False]: nan log10 trans: False | Notes: nan 2 33942-4 [Herpes virus 6 DNA [Presence] in Cerebral spinal fluid by NAA with probe detection, glm]: nCase: 716 | nCon: 5335, corr p-val: 0.857, uncorr p-val: 0.805, OR: 1.117 | model: dis_status ~ 0.012[1.4e-152] + (1.117 * mod_ant[0.805]) + (1.022 * male[0.792]) + (5.6e-04 * sex2[0.974]) + (1.587 * age[9.9e-79]) + (0.276 * ethnic1[0.014]) + (0.672 * ethnic2[1.1e-04]) + (0.576 * ethnic3[2.5e-04]) + (0.886 * ethnic4[0.878]) + (0.912 * ethnic5[0.934]) + (0.368 * ethnic6[0.002]), glm_warn [False]: nan log10 trans: False | Notes: nan dtype: object		False		False		False		False		virus	Herpesviridae	Betaherpesvirinae	betaherpesvirus 6
Chronic airway obstruction	respiratory	496	HHV-7	U14	No	Unknown	could_not	0.1732243422803047		0.865		[0.71-1.053]		584	7584						sex, bmi, age, ethnic, tdi_quant, alc		All			dis_status ~ 8.4e-05[1.7e-45] + (0.865 * mod_ant[0.147]) + (1.231 * male[0.021]) + (1.434 * bmi[5.1e-05]) + (2.229 * age[4.3e-35]) + (0.844 * ethnic1[0.626]) + (0.230 * ethnic2[0.042]) + (1.647 * ethnic3[0.091]) + (1.680 * tdi_quant1[4.4e-04]) + (3.551 * tdi_quant2[6.7e-15]) + (2.289 * alc1[0.002]) + (0.876 * alc2[0.546]) + (0.821 * alc3[0.809])		2.69	2.74	0.42	0.44	2.73	2.78					71.69	67.32			0.147240690938259		sex, bmi, age, ethnic, tdi_quant, alc	sex1 : 2.09e-02, bmi : 5.08e-05, age : 4.33e-35, ethnic1 : 6.26e-01, ethnic2 : 4.21e-02, ethnic3 : 9.07e-02, tdi_quant1 : 4.37e-04, tdi_quant2 : 6.75e-15, alc1 : 1.88e-03, alc2 : 5.46e-01, alc3 : 8.09e-01	sex1: 1.231 [1.032-1.467], bmi: 1.434 [1.205-1.708], age: 2.229 [1.963-2.531], ethnic1: 0.844 [0.426-1.670], ethnic2: 0.230 [0.056-0.949], ethnic3: 1.647 [0.924-2.937], tdi_quant1: 1.680 [1.258-2.243], tdi_quant2: 3.551 [2.581-4.884], alc1: 2.289 [1.358-3.860], alc2: 0.876 [0.571-1.345], alc3: 0.821 [0.165-4.086]						False				False				virus	Herpesviridae	Betaherpesvirinae	betaherpesvirus 7
Chronic airway obstruction	respiratory	496	HIV	env	Yes	Unknown	replicated	0.008618059647373149	2.533285190890937e-12	1.556	1.576	[1.217-1.991]	[1.394-1.781]	584	7584	4956	88856	29893-5	HIV 1 Ab [Presence] in Serum or Plasma by Immunoassay	glm	sex, bmi, age, ethnic, tdi_quant, num_in_house, same_sex	sex, age, ethnic	All	All	0	dis_status ~ 4.5e-05[3.1e-58] + (1.556 * mod_ant[4.3e-04]) + (1.229 * male[0.021]) + (1.432 * bmi[4.8e-05]) + (2.134 * age[6.2e-27]) + (1.023 * ethnic1[0.948]) + (0.224 * ethnic2[0.039]) + (1.631 * ethnic3[0.098]) + (1.663 * tdi_quant1[5.8e-04]) + (3.397 * tdi_quant2[1.3e-13]) + (0.798 * num_in_house2[0.039]) + (0.784 * num_in_house3[0.114]) + (0.532 * num_in_house4[0.003]) + (0.524 * num_in_house5[0.035]) + (1.301 * num_in_house6[0.505]) + (1.852 * same_sex1[0.005]) + (0.847 * same_sex2[0.253])	dis_status ~ 6.1e-04[0.0e+00] + (1.576 * mod_ant[3.5e-13]) + (1.048 * male[0.140]) + (3.3e-04 * sex2[0.928]) + (2.335 * age[0.0e+00]) + (0.274 * ethnic1[6.9e-06]) + (1.387 * ethnic2[5.6e-11]) + (0.766 * ethnic3[5.2e-06]) + (1.237 * ethnic4[0.356]) + (1.872 * ethnic5[0.243]) + (0.486 * ethnic6[3.0e-17])	1.6	1.53	0.36	0.4	1.63	1.59	84524	4332	4532	424	71.69	67.32	62.19	43.5	0.000431582420002183	3.51845165401519e-13	sex, bmi, age, ethnic, tdi_quant, num_in_house, same_sex	sex1 : 2.07e-02, bmi : 4.82e-05, age : 6.23e-27, ethnic1 : 9.48e-01, ethnic2 : 3.86e-02, ethnic3 : 9.76e-02, tdi_quant1 : 5.78e-04, tdi_quant2 : 1.26e-13, num_in_house2 : 3.93e-02, num_in_house3 : 1.14e-01, num_in_house4 : 3.46e-03, num_in_house5 : 3.47e-02, num_in_house6 : 5.05e-01, same_sex1 : 4.55e-03, same_sex2 : 2.53e-01	sex1: 1.229 [1.032-1.463], bmi: 1.432 [1.204-1.703], age: 2.134 [1.859-2.451], ethnic1: 1.023 [0.521-2.007], ethnic2: 0.224 [0.054-0.925], ethnic3: 1.631 [0.914-2.910], tdi_quant1: 1.663 [1.245-2.221], tdi_quant2: 3.397 [2.458-4.694], num_in_house2: 0.798 [0.644-0.989], num_in_house3: 0.784 [0.58-1.060], num_in_house4: 0.532 [0.348-0.812], num_in_house5: 0.524 [0.287-0.955], num_in_house6: 1.301 [0.60-2.825], same_sex1: 1.852 [1.21-2.834], same_sex2: 0.847 [0.638-1.126]	sex1 : 1.40e-01, sex2 : 9.28e-01, age : 0.00e+00, ethnic1 : 6.90e-06, ethnic2 : 5.59e-11, ethnic3 : 5.15e-06, ethnic4 : 3.56e-01, ethnic5 : 2.43e-01, ethnic6 : 2.97e-17	sex1: 1.048 [0.985-1.115], sex2: 3.3e-04 [1.94e-79-5.48e+71], age: 2.335 [2.282-2.389], ethnic1: 0.274 [0.156-0.482], ethnic2: 1.387 [1.258-1.530], ethnic3: 0.766 [0.684-0.859], ethnic4: 1.237 [0.788-1.942], ethnic5: 1.872 [0.653-5.363], ethnic6: 0.486 [0.412-0.575]		0 48023-6 [HIV 1 proviral DNA [Presence] in Serum or Plasma by NAA with probe detection, glm]: nCase: 73 | nCon: 725, corr p-val: 0.021, uncorr p-val: 7.26e-03, OR: 2.523 | model: dis_status ~ 0.010[2.1e-20] + (2.523 * mod_ant[0.007]) + (0.733 * male[0.343]) + (1.1e-06 * sex2[0.994]) + (1.997 * age[1.7e-19]) + (2.683 * ethnic1[0.411]) + (1.015 * ethnic2[0.969]) + (0.998 * ethnic3[0.996]) + (4.0e-07 * ethnic4[0.992]) + (3.6e-06 * ethnic5[0.996]) + (0.823 * ethnic6[0.670]), glm_warn [False]: nan log10 trans: False | Notes: nan 1 25835-0 [HIV 1 RNA [Presence] in Serum or Plasma by NAA with probe detection, glm]: nCase: 1300 | nCon: 16399, corr p-val: 0.021, uncorr p-val: 7.39e-03, OR: 1.227 | model: dis_status ~ 0.003[0.0e+00] + (1.227 * mod_ant[0.007]) + (0.905 * male[0.122]) + (1.3e-05 * sex2[0.936]) + (1.976 * age[4.7e-204]) + (0.255 * ethnic1[3.3e-05]) + (0.667 * ethnic2[5.4e-09]) + (0.437 * ethnic3[2.0e-12]) + (0.874 * ethnic4[0.740]) + (0.331 * ethnic5[0.287]) + (0.332 * ethnic6[1.5e-10]), glm_warn [False]: nan log10 trans: False | Notes: nan 2 5017-9 [HIV 1 RNA [Presence] in Blood by NAA with probe detection, glm]: nCase: 362 | nCon: 3520, corr p-val: 0.066, uncorr p-val: 0.027, OR: 2.048 | model: dis_status ~ 0.006[1.9e-89] + (2.048 * mod_ant[0.027]) + (0.846 * male[0.166]) + (3.2e-06 * sex2[0.976]) + (1.819 * age[3.4e-50]) + (0.247 * ethnic1[0.178]) + (1.033 * ethnic2[0.811]) + (0.544 * ethnic3[0.009]) + (0.862 * ethnic4[0.846]) + (5.2e-06 * ethnic5[0.972]) + (0.572 * ethnic6[0.012]), glm_warn [False]: nan log10 trans: False | Notes: nan 3 24012-7 [HIV 1 Ag [Presence] in Serum, glm]: nCase: 1515 | nCon: 32459, corr p-val: 0.149, uncorr p-val: 0.067, OR: 2.158 | model: dis_status ~ 8.0e-04[0.0e+00] + (2.158 * mod_ant[0.067]) + (0.964 * male[0.533]) + (0.005 * sex2[0.965]) + (2.269 * age[0.0e+00]) + (0.480 * ethnic1[0.012]) + (2.039 * ethnic2[8.2e-29]) + (0.533 * ethnic3[3.8e-06]) + (1.247 * ethnic4[0.647]) + (2.145 * ethnic5[0.263]) + (0.080 * ethnic6[2.2e-28]), glm_warn [False]: nan log10 trans: False | Notes: nan 4 49905-3 [HIV 1 Ab [Presence] in Specimen by Rapid immunoassay, firth]: nCase: 23 | nCon: 294, corr p-val: 0.171, uncorr p-val: 0.08, OR: 16.875 | model: dis_status ~ 4.0e-04[9.6e-14] + (16.875 * mod_ant[0.080]) + (0.463 * male[0.213]) + (0.021 * sex2[0.148]) + (3.001 * age[8.1e-09]) + (0.589 * ethnic2[0.588]) + (0.753 * ethnic3[0.880]) + (2.470 * ethnic6[0.626]), glm_warn [False]: nan log10 trans: False | Notes: n=317 | DoF=7 | n iters: full : 9.00e+00, null : 5.00e+00 | Conv at last: LL change : 8.08e-12, max abs score : 6.10e-07, beta change : 4.74e-06 | Log Likes: full : -6.25e+01, null : -8.12e+01 | Method: Penalized ML | control: maxit : 2500, maxhs : 0, maxstep : 5, lconv : 1e-05, gconv : 1e-05, xconv : 1e-05, collapse : TRUE, fit : NR, call : logistf.control(maxit = n_iter) | mod control: tau : 0.5, terms.fit : NULL, call : logistf.mod.control() 5 5222-5 [HIV 1 Ag [Presence] in Serum or Plasma by Immunoassay, firth]: nCase: 33 | nCon: 402, corr p-val: 0.185, uncorr p-val: 0.09, OR: 67.38 | model: dis_status ~ 0.005[0.0e+00] + (67.380 * mod_ant[0.090]) + (0.956 * male[0.917]) + (1.888 * age[8.9e-09]) + (3.573 * ethnic1[0.481]) + (0.116 * ethnic2[9.8e-04]) + (0.183 * ethnic3[0.142]) + (4.901 * ethnic4[0.399]) + (0.749 * ethnic6[0.752]), glm_warn [False]: nan log10 trans: False | Notes: n=435 | DoF=8 | n iters: full : 8.00e+00, null : 5.00e+00 | Conv at last: LL change : 7.47e-12, max abs score : 3.01e-07, beta change : 2.72e-06 | Log Likes: full : -8.00e+01, null : -1.13e+02 | Method: Penalized ML | control: maxit : 2500, maxhs : 0, maxstep : 5, lconv : 1e-05, gconv : 1e-05, xconv : 1e-05, collapse : TRUE, fit : NR, call : logistf.control(maxit = n_iter) | mod control: tau : 0.5, terms.fit : NULL, call : logistf.mod.control() 6 18396-2 [HIV 1 p24 Ag [Presence] in Serum or Plasma by Immunoassay, glm]: nCase: 3587 | nCon: 88777, corr p-val: 0.194, uncorr p-val: 0.099, OR: 1.486 | model: dis_status ~ 7.0e-04[0.0e+00] + (1.486 * mod_ant[0.099]) + (1.076 * male[0.043]) + (3.5e-04 * sex2[0.942]) + (2.267 * age[0.0e+00]) + (0.562 * ethnic1[0.138]) + (1.329 * ethnic2[0.002]) + (0.820 * ethnic3[0.003]) + (1.163 * ethnic4[0.644]) + (1.263 * ethnic5[0.665]) + (0.635 * ethnic6[3.1e-06]), glm_warn [False]: nan log10 trans: False | Notes: nan 7 5221-7 [HIV 1 Ab [Presence] in Serum or Plasma by Immunoblot, glm]: nCase: 631 | nCon: 5636, corr p-val: 0.245, uncorr p-val: 0.135, OR: 1.164 | model: dis_status ~ 0.004[1.2e-136] + (1.164 * mod_ant[0.135]) + (0.787 * male[0.013]) + (1.1e-04 * sex2[0.978]) + (1.934 * age[7.2e-85]) + (0.568 * ethnic1[0.236]) + (0.920 * ethnic2[0.457]) + (0.556 * ethnic3[1.7e-05]) + (0.984 * ethnic4[0.978]) + (3.5e-05 * ethnic5[0.975]) + (0.577 * ethnic6[0.001]), glm_warn [False]: nan log10 trans: False | Notes: nan 8 7917-8 [HIV 1 Ab [Presence] in Serum, glm]: nCase: 2400 | nCon: 23229, corr p-val: 0.574, uncorr p-val: 0.433, OR: 1.284 | model: dis_status ~ 0.003[0.0e+00] + (1.284 * mod_ant[0.433]) + (1.549 * male[1.0e-19]) + (3.0e-06 * sex2[0.966]) + (1.914 * age[0.0e+00]) + (0.191 * ethnic1[2.3e-05]) + (0.229 * ethnic2[4.7e-23]) + (0.236 * ethnic3[4.0e-07]) + (1.787 * ethnic4[0.040]) + (2.5e-06 * ethnic5[0.946]) + (0.572 * ethnic6[7.1e-28]), glm_warn [False]: nan log10 trans: False | Notes: nan dtype: object	59846 12856-1 [HIV 1 p65 Ab [Presence] in Serum by Immunoblot, glm]: nCase: 74 | nCon: 1076, corr p-val: 0.416, uncorr p-val: 0.27, OR: 0.72 | model: dis_status ~ 0.003[2.3e-26] + (0.720 * mod_ant[0.270]) + (1.002 * male[0.996]) + (1.978 * age[1.1e-17]) + (7.8e-07 * ethnic1[0.986]) + (0.984 * ethnic2[0.958]) + (0.385 * ethnic3[0.139]) + (7.4e-07 * ethnic4[0.994]) + (6.4e-07 * ethnic5[0.997]) + (1.384 * ethnic6[0.577]), glm_warn [False]: nan log10 trans: False | Notes: nan 59847 12859-5 [HIV 1 p18 Ab [Presence] in Serum by Immunoblot, glm]: nCase: 414 | nCon: 3742, corr p-val: 0.468, uncorr p-val: 0.317, OR: 0.877 | model: dis_status ~ 0.003[1.4e-97] + (0.877 * mod_ant[0.317]) + (1.039 * male[0.722]) + (5.4e-06 * sex2[0.989]) + (1.759 * age[1.2e-47]) + (0.487 * ethnic1[0.494]) + (1.877 * ethnic2[3.8e-04]) + (0.949 * ethnic3[0.914]) + (7.7e-06 * ethnic4[0.982]) + (7.6e-06 * ethnic5[0.978]) + (0.678 * ethnic6[0.231]), glm_warn [False]: nan log10 trans: False | Notes: nan 59848 14092-1 [HIV 1 Ab [Presence] in Serum by Immunofluorescence, firth]: nCase: 54 | nCon: 266, corr p-val: 0.783, uncorr p-val: 0.717, OR: 0.817 | model: dis_status ~ 0.005[0.0e+00] + (0.817 * mod_ant[0.717]) + (0.988 * male[0.970]) + (2.028 * age[4.2e-10]) + (1.961 * ethnic1[0.688]) + (1.175 * ethnic2[0.728]) + (0.374 * ethnic3[0.218]) + (4.896 * ethnic4[0.409]) + (0.660 * ethnic6[0.500]), glm_warn [False]: nan log10 trans: False | Notes: n=320 | DoF=8 | n iters: full : 6.00e+00, null : 4.00e+00 | Conv at last: LL change : 8.18e-11, max abs score : 7.05e-07, beta change : 8.03e-06 | Log Likes: full : -1.17e+02, null : -1.39e+02 | Method: Penalized ML | control: maxit : 2500, maxhs : 0, maxstep : 5, lconv : 1e-05, gconv : 1e-05, xconv : 1e-05, collapse : TRUE, fit : NR, call : logistf.control(maxit = n_iter) | mod control: tau : 0.5, terms.fit : NULL, call : logistf.mod.control() 59853 44871-2 [HIV 1 proviral DNA [Presence] in Blood by NAA with probe detection, glm]: nCase: 81 | nCon: 1271, corr p-val: 0.531, uncorr p-val: 0.375, OR: 0.686 | model: dis_status ~ 0.004[1.3e-30] + (0.686 * mod_ant[0.375]) + (0.757 * male[0.291]) + (6.0e-06 * sex2[0.996]) + (2.023 * age[6.1e-24]) + (0.761 * ethnic1[0.750]) + (0.863 * ethnic2[0.623]) + (1.346 * ethnic3[0.533]) + (2.2e-06 * ethnic4[0.989]) + (1.4e-05 * ethnic5[0.995]) + (0.784 * ethnic6[0.720]), glm_warn [False]: nan log10 trans: False | Notes: nan 59859 68961-2 [HIV 1 Ab [Presence] in Serum, Plasma or Blood by Rapid immunoassay, glm]: nCase: 2717 | nCon: 32355, corr p-val: 0.471, uncorr p-val: 0.322, OR: 0.926 | model: dis_status ~ 0.002[0.0e+00] + (0.926 * mod_ant[0.322]) + (1.246 * male[7.6e-07]) + (1.9e-05 * sex2[0.934]) + (2.074 * age[0.0e+00]) + (0.777 * ethnic1[0.149]) + (1.575 * ethnic2[1.4e-22]) + (0.541 * ethnic3[1.4e-05]) + (1.605 * ethnic4[0.218]) + (0.838 * ethnic5[0.818]) + (0.601 * ethnic6[2.6e-04]), glm_warn [False]: nan log10 trans: False | Notes: nan 59861 9660-2 [HIV 1 gp160 Ab [Presence] in Serum by Immunoblot, glm]: nCase: 78 | nCon: 1087, corr p-val: 0.625, uncorr p-val: 0.531, OR: 0.836 | model: dis_status ~ 0.003[1.2e-26] + (0.836 * mod_ant[0.531]) + (1.090 * male[0.749]) + (2.042 * age[2.4e-18]) + (8.2e-07 * ethnic1[0.986]) + (1.148 * ethnic2[0.636]) + (0.383 * ethnic3[0.139]) + (8.5e-07 * ethnic4[0.994]) + (7.5e-07 * ethnic5[0.997]) + (1.115 * ethnic6[0.868]), glm_warn [False]: nan log10 trans: False | Notes: nan 59862 9661-0 [HIV 1 gp120 Ab [Presence] in Serum by Immunoblot, glm]: nCase: 79 | nCon: 1085, corr p-val: 0.57, uncorr p-val: 0.425, OR: 0.798 | model: dis_status ~ 0.003[2.5e-27] + (0.798 * mod_ant[0.425]) + (1.107 * male[0.705]) + (2.013 * age[1.5e-18]) + (8.0e-07 * ethnic1[0.986]) + (1.153 * ethnic2[0.624]) + (0.360 * ethnic3[0.113]) + (8.2e-07 * ethnic4[0.994]) + (7.3e-07 * ethnic5[0.997]) + (1.461 * ethnic6[0.517]), glm_warn [False]: nan log10 trans: False | Notes: nan 59863 9662-8 [HIV 1 gp41 Ab [Presence] in Serum by Immunoblot, glm]: nCase: 76 | nCon: 507, corr p-val: 0.547, uncorr p-val: 0.398, OR: 0.782 | model: dis_status ~ 0.008[6.4e-13] + (0.782 * mod_ant[0.398]) + (1.033 * male[0.904]) + (1.742 * age[3.3e-08]) + (6.4e-07 * ethnic1[0.987]) + (1.028 * ethnic2[0.925]) + (0.524 * ethnic3[0.329]) + (4.8e-07 * ethnic4[0.995]) + (1.2e-06 * ethnic5[0.995]) + (0.879 * ethnic6[0.868]), glm_warn [False]: nan log10 trans: False | Notes: nan 59864 9664-4 [HIV 1 p24 Ab [Presence] in Serum by Immunoblot, glm]: nCase: 131 | nCon: 6849, corr p-val: 0.444, uncorr p-val: 0.298, OR: 0.805 | model: dis_status ~ 0.004[1.6e-108] + (0.805 * mod_ant[0.298]) + (1.029 * male[0.879]) + (1.7e-06 * sex2[0.986]) + (1.908 * age[3.2e-51]) + (0.329 * ethnic1[0.276]) + (1.082 * ethnic2[0.714]) + (0.676 * ethnic3[0.189]) + (1.8e-06 * ethnic4[0.987]) + (6.5e-07 * ethnic5[0.997]) + (0.931 * ethnic6[0.850]), glm_warn [False]: nan log10 trans: False | Notes: nan 59865 9666-9 [HIV 1 p31 Ab [Presence] in Serum by Immunoblot, glm]: nCase: 78 | nCon: 1077, corr p-val: 0.574, uncorr p-val: 0.451, OR: 0.807 | model: dis_status ~ 0.003[1.1e-26] + (0.807 * mod_ant[0.451]) + (1.063 * male[0.822]) + (2.013 * age[2.8e-18]) + (7.6e-07 * ethnic1[0.986]) + (1.095 * ethnic2[0.755]) + (0.382 * ethnic3[0.137]) + (8.1e-07 * ethnic4[0.994]) + (6.9e-07 * ethnic5[0.997]) + (1.044 * ethnic6[0.947]), glm_warn [False]: nan log10 trans: False | Notes: nan 59866 9668-5 [HIV 1 p55 Ab [Presence] in Serum by Immunoblot, glm]: nCase: 78 | nCon: 1078, corr p-val: 0.606, uncorr p-val: 0.506, OR: 0.83 | model: dis_status ~ 0.003[8.6e-28] + (0.830 * mod_ant[0.506]) + (1.067 * male[0.811]) + (1.997 * age[7.3e-19]) + (7.4e-07 * ethnic1[0.986]) + (1.095 * ethnic2[0.756]) + (0.539 * ethnic3[0.281]) + (8.0e-07 * ethnic4[0.994]) + (7.0e-07 * ethnic5[0.997]) + (1.104 * ethnic6[0.880]), glm_warn [False]: nan log10 trans: False | Notes: nan 59867 9821-0 [HIV 1 p24 Ag [Presence] in Serum, firth]: nCase: 263 | nCon: 5093, corr p-val: 0.696, uncorr p-val: 0.615, OR: 0.664 | model: dis_status ~ 0.002[0.0e+00] + (0.664 * mod_ant[0.615]) + (1.095 * male[0.505]) + (22.108 * sex2[0.153]) + (1.986 * age[0.0e+00]) + (0.516 * ethnic1[0.151]) + (0.937 * ethnic2[0.731]) + (0.612 * ethnic3[0.180]) + (0.554 * ethnic4[0.661]) + (2.735 * ethnic5[0.560]) + (0.663 * ethnic6[0.159]), glm_warn [False]: nan log10 trans: False | Notes: n=5356 | DoF=10 | n iters: full : 8.00e+00, null : 5.00e+00 | Conv at last: LL change : 5.68e-13, max abs score : 3.44e-08, beta change : 5.97e-07 | Log Likes: full : -8.26e+02, null : -1.04e+03 | Method: Penalized ML | control: maxit : 2500, maxhs : 0, maxstep : 5, lconv : 1e-05, gconv : 1e-05, xconv : 1e-05, collapse : TRUE, fit : NR, call : logistf.control(maxit = n_iter) | mod control: tau : 0.5, terms.fit : NULL, call : logistf.mod.control() dtype: object	False		False		False		False		virus	Retroviridae		Lentivirus
Chronic airway obstruction	respiratory	496	HPV-16	L1	Yes	Unknown	replicated	0.1092913394938777	2.166070765958967e-34	1.194	1.377	[0.981-1.453]	[1.309-1.448]	584	7584	18596	503026	30167-1	Human papilloma virus 16+18+31+33+35+39+45+51+52+56+58+59+68 DNA [Presence] in Cervix by Probe with signal amplification	glm	age, tdi_quant, tobac, same_sex	age	All	All	0	dis_status ~ 3.6e-05[1.2e-79] + (1.194 * mod_ant[0.077]) + (2.391 * age[4.1e-38]) + (1.600 * tdi_quant1[0.002]) + (2.873 * tdi_quant2[2.0e-10]) + (2.623 * tobac1[6.9e-19]) + (7.411 * tobac2[2.6e-56]) + (3.109 * tobac3[0.013]) + (1.792 * same_sex1[0.008]) + (0.977 * same_sex2[0.874])	dis_status ~ 4.1e-04[0.0e+00] + (1.377 * mod_ant[1.3e-35]) + (2.265 * age[0.0e+00])	1.6	1.56	0.4	0.48	1.61	1.6	444842	58184	16727	1869	71.69	67.32	61.02	48.15	0.0765039376457144	1.32370991253048e-35	age, ethnic, tdi_quant, num_in_house, tobac, num_sex_part, same_sex	age : 4.12e-38, tdi_quant1 : 1.67e-03, tdi_quant2 : 1.97e-10, tobac1 : 6.93e-19, tobac2 : 2.62e-56, tobac3 : 1.34e-02, same_sex1 : 8.32e-03, same_sex2 : 8.74e-01	age: 2.391 [2.095-2.730], tdi_quant1: 1.600 [1.194-2.145], tdi_quant2: 2.873 [2.076-3.976], tobac1: 2.623 [2.12-3.245], tobac2: 7.411 [5.782-9.500], tobac3: 3.109 [1.265-7.639], same_sex1: 1.792 [1.162-2.764], same_sex2: 0.977 [0.733-1.302]	age : 0.00e+00	age: 2.265 [2.237-2.294]		0 61372-9 [Human papilloma virus 16 DNA [Presence] in Specimen by NAA with probe detection, glm]: nCase: 14025 | nCon: 241909, corr p-val: 2.91e-24, uncorr p-val: 2.10e-25, OR: 1.777 | model: dis_status ~ 0.001[0.0e+00] + (1.777 * mod_ant[2.1e-25]) + (2.047 * age[0.0e+00]), glm_warn [False]: nan log10 trans: False | Notes: nan 1 49896-4 [Human papilloma virus 16+18+31+33+35+39+45+51+52+56+58+59+68 DNA [Presence] in Specimen by NAA with probe detection, glm]: nCase: 6257 | nCon: 138611, corr p-val: 1.15e-21, uncorr p-val: 1.02e-22, OR: 1.584 | model: dis_status ~ 0.001[0.0e+00] + (1.584 * mod_ant[1.0e-22]) + (1.814 * age[0.0e+00]), glm_warn [False]: nan log10 trans: False | Notes: nan 2 59420-0 [Human papilloma virus 16+18+31+33+35+39+45+51+52+56+58+59+66+68 DNA [Presence] in Cervix by Probe with signal amplification, glm]: nCase: 5867 | nCon: 193654, corr p-val: 3.57e-18, uncorr p-val: 3.76e-19, OR: 1.558 | model: dis_status ~ 2.3e-04[0.0e+00] + (1.558 * mod_ant[3.8e-19]) + (2.476 * age[0.0e+00]), glm_warn [False]: nan log10 trans: False | Notes: nan 3 77399-4 [Human papilloma virus 16 DNA [Presence] in Cervix by NAA with probe detection, glm]: nCase: 478 | nCon: 21594, corr p-val: 1.57e-03, uncorr p-val: 4.29e-04, OR: 2.179 | model: dis_status ~ 7.3e-04[3.8e-253] + (2.179 * mod_ant[4.3e-04]) + (1.969 * age[2.9e-71]), glm_warn [False]: nan log10 trans: False | Notes: nan 4 70061-7 [Human papilloma virus 16 and 18 DNA [Presence] in Specimen by NAA with probe detection, glm]: nCase: 450 | nCon: 36698, corr p-val: 0.014, uncorr p-val: 4.43e-03, OR: 1.522 | model: dis_status ~ 4.2e-05[9.1e-262] + (1.522 * mod_ant[0.004]) + (2.804 * age[7.0e-106]), glm_warn [False]: nan log10 trans: False | Notes: nan 5 82675-0 [Human papilloma virus 16+18+31+33+35+39+45+51+52+56+58+59+66+68 DNA [Presence] in Cervix by NAA with probe detection, glm]: nCase: 523 | nCon: 20427, corr p-val: 0.018, uncorr p-val: 6.20e-03, OR: 1.45 | model: dis_status ~ 8.6e-04[8.6e-252] + (1.450 * mod_ant[0.006]) + (1.948 * age[1.3e-73]), glm_warn [False]: nan log10 trans: False | Notes: nan 6 17399-7 [Human papilloma virus 16 Ag [Presence] in Specimen, glm]: nCase: 910 | nCon: 33307, corr p-val: 0.111, uncorr p-val: 0.049, OR: 1.598 | model: dis_status ~ 2.3e-04[0.0e+00] + (1.598 * mod_ant[0.049]) + (2.404 * age[2.1e-194]), glm_warn [False]: nan log10 trans: False | Notes: nan 7 59263-4 [Human papilloma virus 16 DNA [Presence] in Cervix by Probe with signal amplification, glm]: nCase: 882 | nCon: 51149, corr p-val: 0.644, uncorr p-val: 0.554, OR: 1.104 | model: dis_status ~ 8.8e-05[0.0e+00] + (1.104 * mod_ant[0.554]) + (2.644 * age[7.2e-212]), glm_warn [False]: nan log10 trans: False | Notes: nan dtype: object	59869 21440-3 [Human papilloma virus 16+18+31+33+35+45+51+52+56 DNA [Presence] in Cervix by Probe, glm]: nCase: 44 | nCon: 1317, corr p-val: 0.246, uncorr p-val: 0.137, OR: 0.56 | model: dis_status ~ 0.002[1.0e-21] + (0.560 * mod_ant[0.137]) + (1.821 * age[8.1e-08]), glm_warn [False]: nan log10 trans: False | Notes: nan 59877 82456-5 [Human papilloma virus 16 E6+E7 mRNA [Presence] in Cervix by NAA with probe detection, firth]: nCase: 46 | nCon: 1175, corr p-val: 0.522, uncorr p-val: 0.364, OR: 0.639 | model: dis_status ~ 0.001[0.0e+00] + (0.639 * mod_ant[0.364]) + (2.040 * age[2.2e-11]), glm_warn [False]: nan log10 trans: False | Notes: n=1221 | DoF=2 | n iters: full : 7.00e+00, null : 6.00e+00 | Conv at last: LL change : 5.91e-12, max abs score : 1.68e-07, beta change : 1.78e-06 | Log Likes: full : -1.69e+02, null : -1.91e+02 | Method: Penalized ML | control: maxit : 2500, maxhs : 0, maxstep : 5, lconv : 1e-05, gconv : 1e-05, xconv : 1e-05, collapse : TRUE, fit : NR, call : logistf.control(maxit = n_iter) | mod control: tau : 0.5, terms.fit : NULL, call : logistf.mod.control() dtype: object	False		False		False		False		virus	Papillomaviridae		Alphapapillomavirus 9
Chronic airway obstruction	respiratory	496	HPV-18	L1	Yes	Unknown	replicated	0.08598021755331615	1.290492191253205e-06	1.211	1.526	[0.995-1.473]	[1.299-1.792]	584	7584	15908	316444	61373-7	Human papilloma virus 18 DNA [Presence] in Specimen by NAA with probe detection	glm	bmi, ethnic, tdi_quant, num_in_house, num_sex_part	ethnic	All	All	0	dis_status ~ 0.004[1.5e-12] + (1.211 * mod_ant[0.056]) + (1.486 * bmi[2.6e-06]) + (0.968 * ethnic1[0.925]) + (0.151 * ethnic2[0.009]) + (1.280 * ethnic3[0.395]) + (1.549 * tdi_quant1[0.003]) + (2.863 * tdi_quant2[1.3e-10]) + (0.881 * num_in_house2[0.245]) + (0.596 * num_in_house3[5.5e-04]) + (0.290 * num_in_house4[2.1e-09]) + (0.302 * num_in_house5[6.4e-05]) + (1.272 * num_in_house6[0.534]) + (3.405 * num_sex_part1[0.093]) + (4.264 * num_sex_part2[0.046]) + (4.121 * num_sex_part3[0.053]) + (4.351 * num_sex_part4[0.043]) + (4.537 * num_sex_part5[0.038])	dis_status ~ 0.049[0.0e+00] + (1.526 * mod_ant[2.6e-07]) + (0.357 * ethnic1[9.5e-43]) + (1.570 * ethnic2[7.8e-120]) + (0.451 * ethnic3[3.2e-43]) + (1.216 * ethnic4[0.275]) + (0.585 * ethnic5[0.162]) + (0.524 * ethnic6[9.4e-47])	1.57	1.52	0.4	0.45	1.61	1.57	314431	2013	15744	164	71.69	67.32	59.44	48.2	0.0558871414096555	2.58098438250641e-07	bmi, ethnic, tdi_quant, num_in_house, num_sex_part	bmi : 2.57e-06, ethnic1 : 9.25e-01, ethnic2 : 8.64e-03, ethnic3 : 3.95e-01, tdi_quant1 : 2.90e-03, tdi_quant2 : 1.29e-10, num_in_house2 : 2.45e-01, num_in_house3 : 5.45e-04, num_in_house4 : 2.08e-09, num_in_house5 : 6.40e-05, num_in_house6 : 5.34e-01, num_sex_part1 : 9.29e-02, num_sex_part2 : 4.64e-02, num_sex_part3 : 5.26e-02, num_sex_part4 : 4.29e-02, num_sex_part5 : 3.76e-02	bmi: 1.486 [1.26-1.752], ethnic1: 0.968 [0.498-1.884], ethnic2: 0.151 [0.037-0.619], ethnic3: 1.280 [0.725-2.259], tdi_quant1: 1.549 [1.161-2.066], tdi_quant2: 2.863 [2.078-3.946], num_in_house2: 0.881 [0.712-1.090], num_in_house3: 0.596 [0.444-0.799], num_in_house4: 0.290 [0.193-0.434], num_in_house5: 0.302 [0.168-0.544], num_in_house6: 1.272 [0.596-2.715], num_sex_part1: 3.405 [0.816-14.215], num_sex_part2: 4.264 [1.023-17.765], num_sex_part3: 4.121 [0.984-17.254], num_sex_part4: 4.351 [1.048-18.056], num_sex_part5: 4.537 [1.09-18.882]	ethnic1 : 9.53e-43, ethnic2 : 7.76e-120, ethnic3 : 3.23e-43, ethnic4 : 2.75e-01, ethnic5 : 1.62e-01, ethnic6 : 9.44e-47	ethnic1: 0.357 [0.308-0.413], ethnic2: 1.570 [1.512-1.631], ethnic3: 0.451 [0.403-0.505], ethnic4: 1.216 [0.856-1.729], ethnic5: 0.585 [0.276-1.240], ethnic6: 0.524 [0.479-0.572]		0 77400-0 [Human papilloma virus 18 DNA [Presence] in Cervix by NAA with probe detection, firth]: nCase: 443 | nCon: 20196, corr p-val: 0.278, uncorr p-val: 0.158, OR: 1.981 | model: dis_status ~ 0.026[0.0e+00] + (1.981 * mod_ant[0.158]) + (0.378 * ethnic1[5.7e-04]) + (0.763 * ethnic2[0.050]) + (0.483 * ethnic3[2.6e-05]) + (2.820 * ethnic4[0.012]) + (0.300 * ethnic5[0.293]) + (0.454 * ethnic6[0.001]), glm_warn [False]: nan log10 trans: False | Notes: n=20639 | DoF=7 | n iters: full : 8.00e+00, null : 7.00e+00 | Conv at last: LL change : 1.36e-12, max abs score : 2.65e-09, beta change : 6.21e-07 | Log Likes: full : -2.11e+03, null : -2.13e+03 | Method: Penalized ML | control: maxit : 2500, maxhs : 0, maxstep : 5, lconv : 1e-05, gconv : 1e-05, xconv : 1e-05, collapse : TRUE, fit : NR, call : logistf.control(maxit = n_iter) | mod control: tau : 0.5, terms.fit : NULL, call : logistf.mod.control() 1 59264-2 [Human papilloma virus 18 DNA [Presence] in Cervix by Probe with signal amplification, glm]: nCase: 683 | nCon: 41477, corr p-val: 0.291, uncorr p-val: 0.17, OR: 1.373 | model: dis_status ~ 0.014[0.0e+00] + (1.373 * mod_ant[0.170]) + (0.508 * ethnic1[0.046]) + (2.192 * ethnic2[4.3e-22]) + (0.793 * ethnic3[0.328]) + (4.4e-06 * ethnic4[0.967]) + (4.3e-06 * ethnic5[0.961]) + (0.292 * ethnic6[2.4e-08]), glm_warn [False]: nan log10 trans: False | Notes: nan 2 75694-0 [Human papilloma virus 18+45 E6+E7 mRNA [Presence] in Cervix by NAA with probe detection, glm]: nCase: 426 | nCon: 20146, corr p-val: 0.337, uncorr p-val: 0.205, OR: 1.255 | model: dis_status ~ 0.021[0.0e+00] + (1.255 * mod_ant[0.205]) + (0.340 * ethnic1[0.033]) + (1.543 * ethnic2[5.8e-05]) + (0.313 * ethnic3[9.0e-05]) + (3.281 * ethnic4[0.048]) + (2.2e-05 * ethnic5[0.957]) + (0.480 * ethnic6[0.002]), glm_warn [False]: nan log10 trans: False | Notes: nan 3 82675-0 [Human papilloma virus 16+18+31+33+35+39+45+51+52+56+58+59+66+68 DNA [Presence] in Cervix by NAA with probe detection, glm]: nCase: 523 | nCon: 20433, corr p-val: 0.535, uncorr p-val: 0.38, OR: 1.125 | model: dis_status ~ 0.028[0.0e+00] + (1.125 * mod_ant[0.380]) + (0.328 * ethnic1[2.9e-04]) + (1.251 * ethnic2[0.089]) + (0.447 * ethnic3[5.9e-06]) + (2.317 * ethnic4[0.023]) + (0.516 * ethnic5[0.512]) + (0.422 * ethnic6[0.002]), glm_warn [False]: nan log10 trans: False | Notes: nan 4 17401-1 [Human papilloma virus 18 Ag [Presence] in Specimen, glm]: nCase: 912 | nCon: 33310, corr p-val: 0.574, uncorr p-val: 0.44, OR: 1.348 | model: dis_status ~ 0.030[0.0e+00] + (1.348 * mod_ant[0.440]) + (5.7e-06 * ethnic1[0.952]) + (0.776 * ethnic2[0.389]) + (0.618 * ethnic3[4.0e-05]) + (1.515 * ethnic4[0.417]) + (5.7e-06 * ethnic5[0.968]) + (0.305 * ethnic6[1.8e-07]), glm_warn [False]: nan log10 trans: False | Notes: nan dtype: object	59880 21440-3 [Human papilloma virus 16+18+31+33+35+45+51+52+56 DNA [Presence] in Cervix by Probe, glm]: nCase: 44 | nCon: 1317, corr p-val: 0.04, uncorr p-val: 0.016, OR: 0.401 | model: dis_status ~ 0.050[2.3e-56] + (0.401 * mod_ant[0.016]) + (1.529 * ethnic1[0.572]) + (0.506 * ethnic2[0.506]) + (0.348 * ethnic3[0.082]) + (5.8e-07 * ethnic4[0.991]) + (6.5e-07 * ethnic5[0.992]) + (1.256 * ethnic6[0.712]), glm_warn [False]: nan log10 trans: False | Notes: nan 59881 30167-1 [Human papilloma virus 16+18+31+33+35+39+45+51+52+56+58+59+68 DNA [Presence] in Cervix by Probe with signal amplification, glm]: nCase: 18648 | nCon: 503314, corr p-val: 2.07e-12, uncorr p-val: 2.77e-13, OR: 0.834 | model: dis_status ~ 0.042[0.0e+00] + (0.834 * mod_ant[2.8e-13]) + (0.197 * ethnic1[4.0e-76]) + (1.315 * ethnic2[2.0e-62]) + (0.373 * ethnic3[8.6e-193]) + (0.904 * ethnic4[0.535]) + (0.246 * ethnic5[3.8e-06]) + (0.271 * ethnic6[6.0e-172]), glm_warn [False]: nan log10 trans: False | Notes: nan 59882 49896-4 [Human papilloma virus 16+18+31+33+35+39+45+51+52+56+58+59+68 DNA [Presence] in Specimen by NAA with probe detection, glm]: nCase: 6320 | nCon: 139041, corr p-val: 0.199, uncorr p-val: 0.103, OR: 0.928 | model: dis_status ~ 0.046[0.0e+00] + (0.928 * mod_ant[0.103]) + (0.513 * ethnic1[4.7e-13]) + (1.666 * ethnic2[3.3e-62]) + (0.468 * ethnic3[2.6e-32]) + (1.001 * ethnic4[0.998]) + (0.147 * ethnic5[0.056]) + (0.367 * ethnic6[1.7e-32]), glm_warn [False]: nan log10 trans: False | Notes: nan 59884 59420-0 [Human papilloma virus 16+18+31+33+35+39+45+51+52+56+58+59+66+68 DNA [Presence] in Cervix by Probe with signal amplification, glm]: nCase: 5873 | nCon: 193678, corr p-val: 0.359, uncorr p-val: 0.222, OR: 0.943 | model: dis_status ~ 0.037[0.0e+00] + (0.943 * mod_ant[0.222]) + (0.173 * ethnic1[2.0e-44]) + (0.957 * ethnic2[0.194]) + (0.464 * ethnic3[2.8e-60]) + (1.613 * ethnic4[0.002]) + (1.201 * ethnic5[0.535]) + (0.307 * ethnic6[2.3e-52]), glm_warn [False]: nan log10 trans: False | Notes: nan 59886 70061-7 [Human papilloma virus 16 and 18 DNA [Presence] in Specimen by NAA with probe detection, glm]: nCase: 450 | nCon: 36703, corr p-val: 0.99, uncorr p-val: 0.99, OR: 0.998 | model: dis_status ~ 0.014[0.0e+00] + (0.998 * mod_ant[0.990]) + (0.138 * ethnic1[0.005]) + (1.225 * ethnic2[0.037]) + (0.359 * ethnic3[0.008]) + (1.2e-05 * ethnic4[0.955]) + (0.515 * ethnic5[0.351]) + (0.065 * ethnic6[1.6e-09]), glm_warn [False]: nan log10 trans: False | Notes: nan dtype: object	False		False		False		False		virus	Papillomaviridae		Alphapapillomavirus 7
Chronic airway obstruction	respiratory	496	H. pylori	UreA	Yes	Unknown	replicated	0.0368245570381704	2.340647804629104e-22	1.113	1.33	[1.018-1.216]	[1.258-1.407]	584	7584	7464	33089	17859-0	Helicobacter pylori IgG Ab [Presence] in Serum or Plasma by Immunoassay	glm	bmi, ethnic, tdi_quant, tobac	ethnic	All	All	0	dis_status ~ 0.006[3.0e-69] + (1.113 * mod_ant[0.018]) + (1.502 * bmi[2.4e-06]) + (0.917 * ethnic1[0.797]) + (0.206 * ethnic2[0.029]) + (1.176 * ethnic3[0.574]) + (1.504 * tdi_quant1[0.006]) + (2.411 * tdi_quant2[7.4e-08]) + (2.957 * tobac1[8.7e-24]) + (6.632 * tobac2[1.1e-52]) + (3.861 * tobac3[0.003])	dis_status ~ 0.253[0.0e+00] + (1.330 * mod_ant[2.0e-23]) + (0.320 * ethnic1[2.6e-25]) + (0.875 * ethnic2[4.9e-06]) + (0.449 * ethnic3[7.3e-68]) + (1.094 * ethnic4[0.847]) + (0.446 * ethnic5[0.045]) + (0.367 * ethnic6[2.0e-38])	1.72	1.57	1.03	0.94	1.66	1.52	23419	9670	4999	2465	71.69	67.32	65.86	51.26	0.0184122785190852	1.95053983719092e-23	sex, bmi, ethnic, tdi_quant, tobac, num_sex_part	bmi : 2.42e-06, ethnic1 : 7.97e-01, ethnic2 : 2.89e-02, ethnic3 : 5.74e-01, tdi_quant1 : 5.81e-03, tdi_quant2 : 7.39e-08, tobac1 : 8.73e-24, tobac2 : 1.11e-52, tobac3 : 3.01e-03	bmi: 1.502 [1.268-1.778], ethnic1: 0.917 [0.471-1.783], ethnic2: 0.206 [0.05-0.850], ethnic3: 1.176 [0.668-2.070], tdi_quant1: 1.504 [1.125-2.010], tdi_quant2: 2.411 [1.75-3.321], tobac1: 2.957 [2.394-3.653], tobac2: 6.632 [5.202-8.454], tobac3: 3.861 [1.581-9.429]	ethnic1 : 2.63e-25, ethnic2 : 4.94e-06, ethnic3 : 7.26e-68, ethnic4 : 8.47e-01, ethnic5 : 4.46e-02, ethnic6 : 2.05e-38	ethnic1: 0.320 [0.258-0.397], ethnic2: 0.875 [0.826-0.926], ethnic3: 0.449 [0.41-0.491], ethnic4: 1.094 [0.438-2.730], ethnic5: 0.446 [0.203-0.981], ethnic6: 0.367 [0.315-0.427]		0 22310-7 [Helicobacter pylori Ab [Presence] in Serum, glm]: nCase: 8560 | nCon: 43585, corr p-val: 1.43e-19, uncorr p-val: 1.43e-20, OR: 1.417 | model: dis_status ~ 0.194[0.0e+00] + (1.417 * mod_ant[1.4e-20]) + (0.265 * ethnic1[4.5e-17]) + (0.193 * ethnic2[3.3e-11]) + (0.288 * ethnic3[7.3e-23]) + (1.162 * ethnic4[0.317]) + (0.504 * ethnic5[0.193]) + (1.088 * ethnic6[0.006]), glm_warn [False]: nan log10 trans: False | Notes: nan 1 80373-4 [Helicobacter pylori Ag [Presence] in Stool by Rapid immunoassay, glm]: nCase: 1995 | nCon: 23098, corr p-val: 0.101, uncorr p-val: 0.044, OR: 1.229 | model: dis_status ~ 0.095[0.0e+00] + (1.229 * mod_ant[0.044]) + (0.241 * ethnic1[5.2e-13]) + (1.286 * ethnic2[7.7e-06]) + (0.503 * ethnic3[3.9e-12]) + (0.645 * ethnic4[0.462]) + (1.314 * ethnic5[0.716]) + (0.282 * ethnic6[3.2e-19]), glm_warn [False]: nan log10 trans: False | Notes: nan 2 16126-5 [Helicobacter pylori IgG Ab [Presence] in Serum, glm]: nCase: 614 | nCon: 4143, corr p-val: 0.166, uncorr p-val: 0.076, OR: 1.257 | model: dis_status ~ 0.162[2.9e-300] + (1.257 * mod_ant[0.076]) + (1.0e-06 * ethnic1[0.968]) + (0.347 * ethnic2[0.004]) + (0.361 * ethnic3[7.7e-04]) + (1.0e-06 * ethnic4[0.981]) + (2.056 * ethnic5[0.533]) + (0.584 * ethnic6[3.1e-04]), glm_warn [False]: nan log10 trans: False | Notes: nan 3 31843-6 [Helicobacter pylori Ag [Presence] in Stool, glm]: nCase: 1932 | nCon: 22348, corr p-val: 0.544, uncorr p-val: 0.393, OR: 1.087 | model: dis_status ~ 0.113[0.0e+00] + (1.087 * mod_ant[0.393]) + (0.280 * ethnic1[2.7e-10]) + (0.538 * ethnic2[4.7e-19]) + (0.167 * ethnic3[6.1e-27]) + (1.426 * ethnic4[0.154]) + (0.561 * ethnic5[0.263]) + (0.446 * ethnic6[4.5e-14]), glm_warn [False]: nan log10 trans: False | Notes: nan dtype: object	59802 16125-7 [Helicobacter pylori IgA Ab [Presence] in Serum, firth]: nCase: 28 | nCon: 446, corr p-val: 0.564, uncorr p-val: 0.414, OR: 0.634 | model: dis_status ~ 0.079[0.0e+00] + (0.634 * mod_ant[0.414]) + (1.944 * ethnic1[0.393]) + (2.397 * ethnic2[0.159]) + (0.356 * ethnic3[0.180]) + (2.527 * ethnic4[0.594]) + (0.729 * ethnic6[0.480]), glm_warn [False]: nan log10 trans: False | Notes: n=474 | DoF=6 | n iters: full : 8.00e+00, null : 6.00e+00 | Conv at last: LL change : 7.38e-12, max abs score : 3.90e-07, beta change : 2.09e-06 | Log Likes: full : -9.98e+01, null : -1.03e+02 | Method: Penalized ML | control: maxit : 2500, maxhs : 0, maxstep : 5, lconv : 1e-05, gconv : 1e-05, xconv : 1e-05, collapse : TRUE, fit : NR, call : logistf.control(maxit = n_iter) | mod control: tau : 0.5, terms.fit : NULL, call : logistf.mod.control() 59804 17780-8 [Helicobacter pylori Ag [Presence] in Stool by Immunoassay, glm]: nCase: 11041 | nCon: 109880, corr p-val: 0.033, uncorr p-val: 0.012, OR: 0.907 | model: dis_status ~ 0.133[0.0e+00] + (0.907 * mod_ant[0.012]) + (0.369 * ethnic1[4.4e-57]) + (0.905 * ethnic2[4.0e-04]) + (0.390 * ethnic3[3.2e-185]) + (1.048 * ethnic4[0.737]) + (1.023 * ethnic5[0.922]) + (0.370 * ethnic6[2.9e-103]), glm_warn [False]: nan log10 trans: False | Notes: nan 59808 46987-4 [Helicobacter pylori IgM Ab [Presence] in Serum by Immunoassay, glm]: nCase: 530 | nCon: 3412, corr p-val: 0.181, uncorr p-val: 0.086, OR: 0.694 | model: dis_status ~ 0.184[5.7e-225] + (0.694 * mod_ant[0.086]) + (0.437 * ethnic1[0.036]) + (0.679 * ethnic2[0.065]) + (0.551 * ethnic3[0.007]) + (0.949 * ethnic4[0.961]) + (7.0e-06 * ethnic5[0.957]) + (0.426 * ethnic6[1.0e-05]), glm_warn [False]: nan log10 trans: False | Notes: nan dtype: object	False		False		False		False		bacteria	Helicobacteraceae		H. pylori
Chronic airway obstruction	respiratory	496	HSV-1	IgG	Yes	Unknown	replicated	0.01231885898094592	5.056548574759032e-10	1.174	1.311	[1.053-1.308]	[1.208-1.423]	584	7584	3306	37899	51916-5	Herpes simplex virus 1 IgG Ab [Presence] in Serum or Plasma by Immunoassay	glm	bmi, age, tdi_quant, tobac, alc	age	All	All	0	dis_status ~ 1.8e-05[7.2e-68] + (1.174 * mod_ant[0.004]) + (1.465 * bmi[3.0e-05]) + (2.316 * age[1.8e-35]) + (1.566 * tdi_quant1[0.003]) + (2.594 * tdi_quant2[1.1e-08]) + (2.568 * tobac1[1.2e-17]) + (7.810 * tobac2[2.8e-58]) + (2.478 * tobac3[0.061]) + (1.731 * alc1[0.043]) + (0.668 * alc2[0.065]) + (0.603 * alc3[0.549])	dis_status ~ 0.003[0.0e+00] + (1.311 * mod_ant[8.4e-11]) + (1.868 * age[0.0e+00])	3.19	2.98	0.82	0.9	3.6	3.46	16425	21474	948	2358	71.69	67.32	60.66	44.07	0.00372273081627718	8.427580957931719e-11	bmi, age, ethnic, tdi_quant, num_in_house, tobac, alc, num_sex_part	bmi : 3.00e-05, age : 1.76e-35, tdi_quant1 : 2.78e-03, tdi_quant2 : 1.10e-08, tobac1 : 1.21e-17, tobac2 : 2.85e-58, tobac3 : 6.14e-02, alc1 : 4.26e-02, alc2 : 6.52e-02, alc3 : 5.49e-01	bmi: 1.465 [1.224-1.753], age: 2.316 [2.029-2.644], tdi_quant1: 1.566 [1.167-2.101], tdi_quant2: 2.594 [1.87-3.597], tobac1: 2.568 [2.069-3.188], tobac2: 7.810 [6.08-10.031], tobac3: 2.478 [0.958-6.412], alc1: 1.731 [1.018-2.942], alc2: 0.668 [0.435-1.026], alc3: 0.603 [0.115-3.156]	age : 0.00e+00	age: 1.868 [1.821-1.917]		0 17850-9 [Herpes simplex virus 1 IgG Ab [Presence] in Serum, glm]: nCase: 620 | nCon: 9388, corr p-val: 1.48e-03, uncorr p-val: 3.94e-04, OR: 1.386 | model: dis_status ~ 0.002[0.0e+00] + (1.386 * mod_ant[3.9e-04]) + (2.013 * age[1.9e-127]), glm_warn [False]: nan log10 trans: False | Notes: nan 1 93439-8 [Herpes simplex virus 1 DNA [Presence] in Blood by NAA with non-probe detection, firth]: nCase: 32 | nCon: 539, corr p-val: 0.86, uncorr p-val: 0.812, OR: 1.445 | model: dis_status ~ 0.010[0.0e+00] + (1.445 * mod_ant[0.812]) + (1.739 * age[1.9e-14]), glm_warn [False]: nan log10 trans: False | Notes: n=571 | DoF=2 | n iters: full : 7.00e+00, null : 5.00e+00 | Conv at last: LL change : 2.42e-13, max abs score : 2.90e-08, beta change : 1.47e-07 | Log Likes: full : -8.97e+01, null : -1.19e+02 | Method: Penalized ML | control: maxit : 2500, maxhs : 0, maxstep : 5, lconv : 1e-05, gconv : 1e-05, xconv : 1e-05, collapse : TRUE, fit : NR, call : logistf.control(maxit = n_iter) | mod control: tau : 0.5, terms.fit : NULL, call : logistf.mod.control() dtype: object	59890 16130-7 [Herpes simplex virus 1 DNA [Presence] in Specimen by NAA with probe detection, glm]: nCase: 8492 | nCon: 91829, corr p-val: 3.20e-21, uncorr p-val: 3.02e-22, OR: 0.682 | model: dis_status ~ 0.003[0.0e+00] + (0.682 * mod_ant[3.0e-22]) + (1.868 * age[0.0e+00]), glm_warn [False]: nan log10 trans: False | Notes: nan 59891 16952-4 [Herpes simplex virus 1 DNA [Presence] in Cerebral spinal fluid by NAA with probe detection, glm]: nCase: 2220 | nCon: 19299, corr p-val: 0.014, uncorr p-val: 4.61e-03, OR: 0.776 | model: dis_status ~ 0.005[0.0e+00] + (0.776 * mod_ant[0.005]) + (1.747 * age[0.0e+00]), glm_warn [False]: nan log10 trans: False | Notes: nan 59893 40466-5 [Herpes simplex virus 1 IgM Ab [Presence] in Serum by Immunofluorescence, glm]: nCase: 656 | nCon: 11865, corr p-val: 0.574, uncorr p-val: 0.441, OR: 0.81 | model: dis_status ~ 0.002[0.0e+00] + (0.810 * mod_ant[0.441]) + (1.977 * age[7.1e-151]), glm_warn [False]: nan log10 trans: False | Notes: nan 59895 5846-1 [Herpes simplex virus 1 Ag [Presence] in Specimen by Immunofluorescence, glm]: nCase: 400 | nCon: 3198, corr p-val: 0.218, uncorr p-val: 0.115, OR: 0.777 | model: dis_status ~ 0.007[2.5e-112] + (0.777 * mod_ant[0.115]) + (1.674 * age[2.2e-55]), glm_warn [False]: nan log10 trans: False | Notes: nan 59896 82190-0 [Herpes simplex virus 1 DNA [Presence] in Cerebral spinal fluid by NAA with non-probe detection, glm]: nCase: 1852 | nCon: 19521, corr p-val: 0.585, uncorr p-val: 0.475, OR: 0.747 | model: dis_status ~ 0.009[0.0e+00] + (0.747 * mod_ant[0.475]) + (1.553 * age[7.7e-235]), glm_warn [False]: nan log10 trans: False | Notes: nan dtype: object	False		False		False		False		virus	Herpesviridae	Alphaherpesvirinae	alphaherpesvirus 1
Chronic airway obstruction	respiratory	496	HSV-2	IgG	No	Unknown	did_not_attempt	0.634672506037707		1.028		[0.916-1.154]		584	7584						bmi, age, tdi_quant, tobac, same_sex		All			dis_status ~ 1.6e-05[3.0e-80] + (1.028 * mod_ant[0.635]) + (1.497 * bmi[8.3e-06]) + (2.382 * age[1.9e-37]) + (1.589 * tdi_quant1[0.002]) + (2.761 * tdi_quant2[1.0e-09]) + (2.529 * tobac1[1.9e-17]) + (7.576 * tobac2[3.0e-57]) + (2.882 * tobac3[0.021]) + (1.786 * same_sex1[0.009]) + (0.984 * same_sex2[0.911])		1.64	1.58	0.73	0.77	1.54	1.51					71.69	67.32			0.634672506037707		bmi, age, ethnic, tdi_quant, num_in_house, tobac, num_sex_part, same_sex	bmi : 8.27e-06, age : 1.94e-37, tdi_quant1 : 1.99e-03, tdi_quant2 : 1.04e-09, tobac1 : 1.86e-17, tobac2 : 3.00e-57, tobac3 : 2.12e-02, same_sex1 : 8.86e-03, same_sex2 : 9.11e-01	bmi: 1.497 [1.254-1.788], age: 2.382 [2.085-2.721], tdi_quant1: 1.589 [1.185-2.130], tdi_quant2: 2.761 [1.993-3.826], tobac1: 2.529 [2.042-3.132], tobac2: 7.576 [5.907-9.717], tobac3: 2.882 [1.172-7.089], same_sex1: 1.786 [1.157-2.757], same_sex2: 0.984 [0.738-1.311]						False				False				virus	Herpesviridae	Alphaherpesvirinae	alphaherpesvirus 2
Chronic airway obstruction	respiratory	496	HTLV-1	env	No	Unknown	could_not	0.01231885898094592		1.344		[1.094-1.650]		584	7584						bmi, age, tdi_quant, num_in_house, tobac		All			dis_status ~ 2.5e-05[2.4e-63] + (1.344 * mod_ant[0.005]) + (1.492 * bmi[1.0e-05]) + (2.179 * age[3.3e-27]) + (1.572 * tdi_quant1[0.003]) + (2.654 * tdi_quant2[6.5e-09]) + (0.842 * num_in_house2[0.125]) + (0.812 * num_in_house3[0.182]) + (0.581 * num_in_house4[0.013]) + (0.575 * num_in_house5[0.073]) + (1.415 * num_in_house6[0.387]) + (2.547 * tobac1[1.1e-17]) + (7.585 * tobac2[1.9e-57]) + (2.468 * tobac3[0.052])		1.42	1.34	0.44	0.46	1.48	1.43					71.69	67.32			0.00481928174353539		sex, bmi, age, ethnic, tdi_quant, num_in_house, tobac	bmi : 1.03e-05, age : 3.33e-27, tdi_quant1 : 2.53e-03, tdi_quant2 : 6.49e-09, num_in_house2 : 1.25e-01, num_in_house3 : 1.82e-01, num_in_house4 : 1.27e-02, num_in_house5 : 7.26e-02, num_in_house6 : 3.87e-01, tobac1 : 1.14e-17, tobac2 : 1.92e-57, tobac3 : 5.24e-02	bmi: 1.492 [1.249-1.782], age: 2.179 [1.892-2.509], tdi_quant1: 1.572 [1.172-2.109], tdi_quant2: 2.654 [1.909-3.690], num_in_house2: 0.842 [0.676-1.049], num_in_house3: 0.812 [0.598-1.103], num_in_house4: 0.581 [0.38-0.891], num_in_house5: 0.575 [0.314-1.052], num_in_house6: 1.415 [0.644-3.107], tobac1: 2.547 [2.056-3.154], tobac2: 7.585 [5.915-9.725], tobac3: 2.468 [0.991-6.147]						False				False				virus	Retroviridae	Orthoretrovirinae	T-lymphotropic virus 1
Chronic airway obstruction	respiratory	496	JCV	VP1	No	Unknown	did_not_attempt	0.48988776204785		1.057		[0.917-1.219]		584	7584						sex, ethnic		All			dis_status ~ 0.059[1.0e-49] + (1.057 * mod_ant[0.441]) + (1.325 * male[0.001]) + (0.715 * ethnic1[0.307]) + (0.221 * ethnic2[0.035]) + (1.514 * ethnic3[0.134])		2.55	2.53	0.6	0.6	2.51	2.5					71.69	67.32			0.440898985843065		sex, ethnic	sex1 : 1.12e-03, ethnic1 : 3.07e-01, ethnic2 : 3.49e-02, ethnic3 : 1.34e-01	sex1: 1.325 [1.119-1.569], ethnic1: 0.715 [0.375-1.362], ethnic2: 0.221 [0.055-0.898], ethnic3: 1.514 [0.88-2.607]						False				False				virus	Polyomaviridae		polyomavirus 2
Chronic airway obstruction	respiratory	496	KSHV	K8_1	No	Unknown	did_not	0.008618059647373149	0.3870228874774039	1.546	0.4	[1.177-2.030]	[0.043-1.732]	584	7584	73	255	32364-2	Herpes virus 8 DNA [Presence] in Serum or Plasma by NAA with probe detection	firth	bmi, age, tdi_quant, tobac, alc	age	All	All	0	dis_status ~ 1.3e-05[3.0e-66] + (1.546 * mod_ant[0.002]) + (1.465 * bmi[2.8e-05]) + (2.324 * age[7.7e-36]) + (1.585 * tdi_quant1[0.002]) + (2.651 * tdi_quant2[5.0e-09]) + (2.570 * tobac1[1.2e-17]) + (7.783 * tobac2[4.1e-58]) + (2.640 * tobac3[0.045]) + (1.737 * alc1[0.042]) + (0.674 * alc2[0.072]) + (0.566 * alc3[0.506])	dis_status ~ 0.046[3.4e-10] + (0.400 * mod_ant[0.247]) + (1.397 * age[1.3e-04])	1.79	1.72	0.3	0.37	1.81	1.76	241	14	72	1	71.69	67.32	60.23	51.93	0.00172361192947463	0.247264622555008	sex, bmi, age, ethnic, tdi_quant, num_in_house, tobac, alc	bmi : 2.77e-05, age : 7.70e-36, tdi_quant1 : 2.15e-03, tdi_quant2 : 4.95e-09, tobac1 : 1.15e-17, tobac2 : 4.09e-58, tobac3 : 4.53e-02, alc1 : 4.17e-02, alc2 : 7.21e-02, alc3 : 5.06e-01	bmi: 1.465 [1.226-1.752], age: 2.324 [2.036-2.653], tdi_quant1: 1.585 [1.181-2.127], tdi_quant2: 2.651 [1.912-3.675], tobac1: 2.570 [2.071-3.191], tobac2: 7.783 [6.06-9.996], tobac3: 2.640 [1.02-6.831], alc1: 1.737 [1.021-2.954], alc2: 0.674 [0.439-1.036], alc3: 0.566 [0.106-3.028]	age : 1.27e-04	age: 1.397 [1.174-1.681]	n=328 | DoF=2 | n iters: full : 5.00e+00, null : 3.00e+00 | Conv at last: LL change : 1.80e-11, max abs score : 2.83e-07, beta change : 3.91e-06 | Log Likes: full : -1.61e+02, null : -1.69e+02 | Method: Penalized ML | control: maxit : 2500, maxhs : 0, maxstep : 5, lconv : 1e-05, gconv : 1e-05, xconv : 1e-05, collapse : TRUE, fit : NR, call : logistf.control(maxit = n_iter) | mod control: tau : 0.5, terms.fit : NULL, call : logistf.mod.control()		0 32364-2 [Herpes virus 8 DNA [Presence] in Serum or Plasma by NAA with probe detection, firth]: nCase: 73 | nCon: 255, corr p-val: 0.387, uncorr p-val: 0.247, OR: 0.4 | model: dis_status ~ 0.046[3.4e-10] + (0.400 * mod_ant[0.247]) + (1.397 * age[1.3e-04]), glm_warn [False]: nan log10 trans: False | Notes: n=328 | DoF=2 | n iters: full : 5.00e+00, null : 3.00e+00 | Conv at last: LL change : 1.80e-11, max abs score : 2.83e-07, beta change : 3.91e-06 | Log Likes: full : -1.61e+02, null : -1.69e+02 | Method: Penalized ML | control: maxit : 2500, maxhs : 0, maxstep : 5, lconv : 1e-05, gconv : 1e-05, xconv : 1e-05, collapse : TRUE, fit : NR, call : logistf.control(maxit = n_iter) | mod control: tau : 0.5, terms.fit : NULL, call : logistf.mod.control() dtype: object	False		False		False		False		virus	Herpesviridae		gammaherpesvirus 8
Chronic airway obstruction	respiratory	496	MCV	VP1	No	Unknown	did_not_attempt	0.5938160890803283		0.97		[0.875-1.075]		584	7584						sex, ethnic, num_in_house, num_sex_part		All			dis_status ~ 0.028[9.6e-07] + (0.970 * mod_ant[0.564]) + (1.350 * male[6.6e-04]) + (1.064 * ethnic1[0.854]) + (0.232 * ethnic2[0.042]) + (1.449 * ethnic3[0.197]) + (0.753 * num_in_house2[0.008]) + (0.511 * num_in_house3[5.7e-06]) + (0.234 * num_in_house4[1.6e-12]) + (0.257 * num_in_house5[5.2e-06]) + (1.372 * num_in_house6[0.411]) + (3.205 * num_sex_part1[0.109]) + (4.237 * num_sex_part2[0.047]) + (4.222 * num_sex_part3[0.048]) + (4.297 * num_sex_part4[0.044]) + (4.530 * num_sex_part5[0.037])		2.83	2.85	0.86	0.82	3.03	3.01					71.69	67.32			0.564125284626312		sex, ethnic, num_in_house, num_sex_part	sex1 : 6.62e-04, ethnic1 : 8.54e-01, ethnic2 : 4.19e-02, ethnic3 : 1.97e-01, num_in_house2 : 7.94e-03, num_in_house3 : 5.69e-06, num_in_house4 : 1.59e-12, num_in_house5 : 5.20e-06, num_in_house6 : 4.11e-01, num_sex_part1 : 1.09e-01, num_sex_part2 : 4.67e-02, num_sex_part3 : 4.79e-02, num_sex_part4 : 4.39e-02, num_sex_part5 : 3.72e-02	sex1: 1.350 [1.136-1.604], ethnic1: 1.064 [0.55-2.059], ethnic2: 0.232 [0.057-0.948], ethnic3: 1.449 [0.824-2.548], num_in_house2: 0.753 [0.611-0.928], num_in_house3: 0.511 [0.382-0.683], num_in_house4: 0.234 [0.157-0.351], num_in_house5: 0.257 [0.144-0.461], num_in_house6: 1.372 [0.645-2.916], num_sex_part1: 3.205 [0.771-13.319], num_sex_part2: 4.237 [1.021-17.575], num_sex_part3: 4.222 [1.013-17.598], num_sex_part4: 4.297 [1.04-17.749], num_sex_part5: 4.530 [1.094-18.763]						False				False				virus	Polyomaviridae		polyomavirus 5
Chronic airway obstruction	respiratory	496	T. gondii	sag1	No	Unknown	did_not	0.008618059647373149	0.08081981471876262	1.469	1.458	[1.171-1.842]	[1.027-2.071]	584	7584	1927	20546	40678-5	Toxoplasma gondii IgM Ab [Presence] in Serum or Plasma by Immunoassay	glm	bmi, age, tdi_quant, tobac, alc, same_sex	age	All	All	0	dis_status ~ 1.3e-05[1.7e-68] + (1.469 * mod_ant[8.8e-04]) + (1.454 * bmi[3.9e-05]) + (2.346 * age[1.3e-35]) + (1.575 * tdi_quant1[0.002]) + (2.587 * tdi_quant2[1.4e-08]) + (2.552 * tobac1[2.3e-17]) + (7.623 * tobac2[1.5e-56]) + (2.620 * tobac3[0.047]) + (1.711 * alc1[0.049]) + (0.662 * alc2[0.062]) + (0.560 * alc3[0.498]) + (1.710 * same_sex1[0.016]) + (0.969 * same_sex2[0.832])	dis_status ~ 0.006[0.0e+00] + (1.458 * mod_ant[0.035]) + (1.639 * age[4.4e-206])	2.03	1.93	0.39	0.42	2.05	1.94	20264	282	1888	39	71.69	67.32	60.54	47.82	0.000880530129073481	0.0350219197114638	sex, bmi, age, ethnic, tdi_quant, num_in_house, tobac, alc, num_sex_part, same_sex	bmi : 3.90e-05, age : 1.31e-35, tdi_quant1 : 2.47e-03, tdi_quant2 : 1.35e-08, tobac1 : 2.31e-17, tobac2 : 1.52e-56, tobac3 : 4.72e-02, alc1 : 4.86e-02, alc2 : 6.15e-02, alc3 : 4.98e-01, same_sex1 : 1.59e-02, same_sex2 : 8.32e-01	bmi: 1.454 [1.217-1.739], age: 2.346 [2.051-2.682], tdi_quant1: 1.575 [1.174-2.115], tdi_quant2: 2.587 [1.864-3.592], tobac1: 2.552 [2.055-3.169], tobac2: 7.623 [5.93-9.801], tobac3: 2.620 [1.012-6.780], alc1: 1.711 [1.003-2.918], alc2: 0.662 [0.43-1.020], alc3: 0.560 [0.105-2.996], same_sex1: 1.710 [1.105-2.646], same_sex2: 0.969 [0.725-1.296]	age : 4.36e-206	age: 1.639 [1.588-1.691]		0 40677-7 [Toxoplasma gondii IgG Ab [Presence] in Serum by Immunoassay, glm]: nCase: 1868 | nCon: 16574, corr p-val: 0.187, uncorr p-val: 0.092, OR: 1.135 | model: dis_status ~ 0.010[0.0e+00] + (1.135 * mod_ant[0.092]) + (1.558 * age[5.3e-151]), glm_warn [False]: nan log10 trans: False | Notes: nan 1 42626-2 [Toxoplasma gondii DNA [Presence] in Cerebral spinal fluid by NAA with probe detection, firth]: nCase: 409 | nCon: 2358, corr p-val: 0.291, uncorr p-val: 0.168, OR: 2.567 | model: dis_status ~ 0.024[0.0e+00] + (2.567 * mod_ant[0.168]) + (1.397 * age[0.0e+00]), glm_warn [False]: nan log10 trans: False | Notes: n=2767 | DoF=2 | n iters: full : 5.00e+00, null : 4.00e+00 | Conv at last: LL change : 3.41e-12, max abs score : 1.39e-08, beta change : 6.09e-07 | Log Likes: full : -1.10e+03, null : -1.15e+03 | Method: Penalized ML | control: maxit : 2500, maxhs : 0, maxstep : 5, lconv : 1e-05, gconv : 1e-05, xconv : 1e-05, collapse : TRUE, fit : NR, call : logistf.control(maxit = n_iter) | mod control: tau : 0.5, terms.fit : NULL, call : logistf.mod.control() dtype: object	59913 22580-5 [Toxoplasma gondii IgG Ab [Presence] in Serum, glm]: nCase: 1324 | nCon: 8609, corr p-val: 3.94e-07, uncorr p-val: 7.44e-08, OR: 0.586 | model: dis_status ~ 0.007[2.5e-248] + (0.586 * mod_ant[7.4e-08]) + (1.761 * age[5.4e-120]), glm_warn [False]: nan log10 trans: False | Notes: nan 59914 25542-2 [Toxoplasma gondii IgM Ab [Presence] in Serum, firth]: nCase: 37 | nCon: 1808, corr p-val: 7.15e-08, uncorr p-val: 1.31e-08, OR: 0.017 | model: dis_status ~ 0.004[0.0e+00] + (0.017 * mod_ant[1.3e-08]) + (1.537 * age[2.5e-05]), glm_warn [False]: nan log10 trans: False | Notes: n=1845 | DoF=2 | n iters: full : 1.10e+01, null : 6.00e+00 | Conv at last: LL change : 9.38e-13, max abs score : 3.69e-08, beta change : 1.87e-07 | Log Likes: full : -1.37e+02, null : -1.76e+02 | Method: Penalized ML | control: maxit : 2500, maxhs : 0, maxstep : 5, lconv : 1e-05, gconv : 1e-05, xconv : 1e-05, collapse : TRUE, fit : NR, call : logistf.control(maxit = n_iter) | mod control: tau : 0.5, terms.fit : NULL, call : logistf.mod.control() 59915 29904-0 [Toxoplasma gondii DNA [Presence] in Specimen by NAA with probe detection, glm]: nCase: 622 | nCon: 4035, corr p-val: 0.023, uncorr p-val: 8.43e-03, OR: 0.351 | model: dis_status ~ 0.022[2.6e-110] + (0.351 * mod_ant[0.008]) + (1.427 * age[8.0e-37]), glm_warn [False]: nan log10 trans: False | Notes: nan dtype: object	False		False		False		False		other	Sarcocystidae	Toxoplasmatinae	T. gondii
Chronic airway obstruction	respiratory	496	VZV	gE_gl	No	Unknown	did_not	0.1576419680402773	0.5164886083544884	1.15	1.048	[0.965-1.370]	[0.949-1.158]	584	7584	7640	235421	15410-4	Varicella zoster virus IgG Ab [Presence] in Serum by Immunoassay	glm	bmi, age, tobac	age	All	All	0	dis_status ~ 2.5e-05[7.9e-72] + (1.150 * mod_ant[0.118]) + (1.566 * bmi[6.4e-07]) + (2.238 * age[1.4e-33]) + (2.623 * tobac1[6.3e-19]) + (8.613 * tobac2[1.0e-66]) + (3.305 * tobac3[0.009])	dis_status ~ 6.3e-04[0.0e+00] + (1.048 * mod_ant[0.356]) + (2.157 * age[0.0e+00])	2.78	2.71	0.48	0.51	2.81	2.71	31743	203678	454	7186	71.69	67.32	61.4	40.48	0.118231476030208	0.355803263533092	sex, bmi, age, tobac	bmi : 6.37e-07, age : 1.43e-33, tobac1 : 6.28e-19, tobac2 : 1.03e-66, tobac3 : 8.78e-03	bmi: 1.566 [1.312-1.868], age: 2.238 [1.963-2.550], tobac1: 2.623 [2.121-3.245], tobac2: 8.613 [6.744-10.999], tobac3: 3.305 [1.352-8.080]	age : 0.00e+00	age: 2.157 [2.124-2.190]			59919 11483-5 [Varicella zoster virus DNA [Presence] in Specimen by NAA with probe detection, glm]: nCase: 3740 | nCon: 33447, corr p-val: 5.20e-03, uncorr p-val: 1.56e-03, OR: 0.81 | model: dis_status ~ 0.008[0.0e+00] + (0.810 * mod_ant[0.002]) + (1.605 * age[0.0e+00]), glm_warn [False]: nan log10 trans: False | Notes: nan 59921 19162-7 [Varicella zoster virus IgG Ab [Presence] in Serum, glm]: nCase: 4240 | nCon: 121614, corr p-val: 0.081, uncorr p-val: 0.035, OR: 0.929 | model: dis_status ~ 6.8e-04[0.0e+00] + (0.929 * mod_ant[0.035]) + (2.265 * age[0.0e+00]), glm_warn [False]: nan log10 trans: False | Notes: nan 59922 21598-8 [Varicella zoster virus DNA [Presence] in Cerebral spinal fluid by NAA with probe detection, glm]: nCase: 1743 | nCon: 9115, corr p-val: 5.05e-06, uncorr p-val: 1.07e-06, OR: 0.638 | model: dis_status ~ 0.012[0.0e+00] + (0.638 * mod_ant[1.1e-06]) + (1.609 * age[2.7e-181]), glm_warn [False]: nan log10 trans: False | Notes: nan 59923 29248-2 [Varicella zoster virus DNA [Presence] in Blood by NAA with probe detection, firth]: nCase: 265 | nCon: 1411, corr p-val: 0.171, uncorr p-val: 0.079, OR: 0.404 | model: dis_status ~ 0.021[0.0e+00] + (0.404 * mod_ant[0.079]) + (1.492 * age[0.0e+00]), glm_warn [False]: nan log10 trans: False | Notes: n=1676 | DoF=2 | n iters: full : 5.00e+00, null : 4.00e+00 | Conv at last: LL change : 2.69e-10, max abs score : 1.18e-06, beta change : 7.11e-06 | Log Likes: full : -6.71e+02, null : -7.25e+02 | Method: Penalized ML | control: maxit : 2500, maxhs : 0, maxstep : 5, lconv : 1e-05, gconv : 1e-05, xconv : 1e-05, collapse : TRUE, fit : NR, call : logistf.control(maxit = n_iter) | mod control: tau : 0.5, terms.fit : NULL, call : logistf.mod.control() 59924 43588-3 [Varicella zoster virus IgM Ab [Presence] in Serum by Immunofluorescence, glm]: nCase: 316 | nCon: 1634, corr p-val: 0.242, uncorr p-val: 0.132, OR: 0.5 | model: dis_status ~ 0.010[1.3e-75] + (0.500 * mod_ant[0.132]) + (1.710 * age[1.5e-41]), glm_warn [False]: nan log10 trans: False | Notes: nan 59925 5882-6 [Varicella zoster virus Ag [Presence] in Specimen by Immunofluorescence, glm]: nCase: 371 | nCon: 2211, corr p-val: 0.616, uncorr p-val: 0.52, OR: 0.924 | model: dis_status ~ 0.008[2.5e-81] + (0.924 * mod_ant[0.520]) + (1.641 * age[3.3e-42]), glm_warn [False]: nan log10 trans: False | Notes: nan 59926 8049-9 [Varicella zoster virus DNA [Presence] in Serum by NAA with probe detection, glm]: nCase: 385 | nCon: 1485, corr p-val: 0.237, uncorr p-val: 0.126, OR: 0.681 | model: dis_status ~ 0.023[1.1e-44] + (0.681 * mod_ant[0.126]) + (1.483 * age[2.4e-22]), glm_warn [False]: nan log10 trans: False | Notes: nan 59927 82188-4 [Varicella zoster virus DNA [Presence] in Cerebral spinal fluid by NAA with non-probe detection, glm]: nCase: 1709 | nCon: 18639, corr p-val: 0.277, uncorr p-val: 0.155, OR: 0.655 | model: dis_status ~ 0.008[0.0e+00] + (0.655 * mod_ant[0.155]) + (1.568 * age[1.1e-225]), glm_warn [False]: nan log10 trans: False | Notes: nan 59928 94584-0 [Varicella zoster virus DNA [Presence] in Specimen by NAA with non-probe detection, firth]: nCase: 36 | nCon: 526, corr p-val: 0.895, uncorr p-val: 0.86, OR: 0.911 | model: dis_status ~ 0.023[0.0e+00] + (0.911 * mod_ant[0.860]) + (1.344 * age[3.3e-06]), glm_warn [False]: nan log10 trans: False | Notes: n=562 | DoF=2 | n iters: full : 6.00e+00, null : 5.00e+00 | Conv at last: LL change : 1.35e-10, max abs score : 2.91e-06, beta change : 4.43e-06 | Log Likes: full : -1.18e+02, null : -1.29e+02 | Method: Penalized ML | control: maxit : 2500, maxhs : 0, maxstep : 5, lconv : 1e-05, gconv : 1e-05, xconv : 1e-05, collapse : TRUE, fit : NR, call : logistf.control(maxit = n_iter) | mod control: tau : 0.5, terms.fit : NULL, call : logistf.mod.control() dtype: object	False		False		False		False		virus	Herpesviridae		alphaherpesvirus 3
Emphysema	respiratory	496.1	BKV	VP1	No	Unknown	did_not	0.173010128958904	0.01121529502035283	0.634	0.159	[0.436-0.923]	[0.018-0.604]	88	7584	37	939	32362-6	BK virus DNA [Presence] in Serum or Plasma by NAA with probe detection	firth	age, num_in_house, tobac	age	All	All	0	dis_status ~ 6.2e-05[1.5e-10] + (0.634 * mod_ant[0.017]) + (2.236 * age[7.1e-06]) + (0.634 * num_in_house2[0.082]) + (0.699 * num_in_house3[0.338]) + (0.227 * num_in_house4[0.049]) + (0.828 * num_in_house5[0.766]) + (4.121 * num_in_house6[0.014]) + (5.538 * tobac1[5.4e-07]) + (19.920 * tobac2[3.4e-17]) + (8.703 * tobac3[0.010])	dis_status ~ 0.002[0.0e+00] + (0.159 * mod_ant[0.003]) + (1.695 * age[8.1e-05])	3.2	3.4	0.57	0.48	3.27	3.53	732	207	36	1	72.12	67.32	66.19	55.88	0.0173010128958904	0.0034562858867754	age, ethnic, num_in_house, tobac	age : 7.13e-06, num_in_house2 : 8.17e-02, num_in_house3 : 3.38e-01, num_in_house4 : 4.86e-02, num_in_house5 : 7.66e-01, num_in_house6 : 1.37e-02, tobac1 : 5.39e-07, tobac2 : 3.44e-17, tobac3 : 1.01e-02	age: 2.236 [1.574-3.178], num_in_house2: 0.634 [0.379-1.059], num_in_house3: 0.699 [0.336-1.455], num_in_house4: 0.227 [0.052-0.991], num_in_house5: 0.828 [0.239-2.866], num_in_house6: 4.121 [1.337-12.703], tobac1: 5.538 [2.836-10.816], tobac2: 19.920 [9.937-39.935], tobac3: 8.703 [1.673-45.284]	age : 8.15e-05	age: 1.695 [1.280-2.336]	n=976 | DoF=2 | n iters: full : 8.00e+00, null : 6.00e+00 | Conv at last: LL change : 4.66e-11, max abs score : 2.57e-06, beta change : 9.22e-06 | Log Likes: full : -1.40e+02, null : -1.52e+02 | Method: Penalized ML | control: maxit : 2500, maxhs : 0, maxstep : 5, lconv : 1e-05, gconv : 1e-05, xconv : 1e-05, collapse : TRUE, fit : NR, call : logistf.control(maxit = n_iter) | mod control: tau : 0.5, terms.fit : NULL, call : logistf.mod.control()	0 63475-8 [BK virus DNA [Presence] in Blood, firth]: nCase: 50 | nCon: 1119, corr p-val: 0.507, uncorr p-val: 0.278, OR: 0.623 | model: dis_status ~ 0.005[0.0e+00] + (0.623 * mod_ant[0.278]) + (1.472 * age[6.1e-05]), glm_warn [False]: nan log10 trans: False | Notes: n=1169 | DoF=2 | n iters: full : 7.00e+00, null : 5.00e+00 | Conv at last: LL change : 1.24e-11, max abs score : 8.37e-07, beta change : 2.88e-06 | Log Likes: full : -1.93e+02, null : -2.01e+02 | Method: Penalized ML | control: maxit : 2500, maxhs : 0, maxstep : 5, lconv : 1e-05, gconv : 1e-05, xconv : 1e-05, collapse : TRUE, fit : NR, call : logistf.control(maxit = n_iter) | mod control: tau : 0.5, terms.fit : NULL, call : logistf.mod.control() dtype: object	59930 47251-4 [BK virus DNA [Presence] in Specimen by NAA with probe detection, glm]: nCase: 28 | nCon: 1183, corr p-val: 0.159, uncorr p-val: 0.068, OR: 2.127 | model: dis_status ~ 0.002[8.7e-11] + (2.127 * mod_ant[0.068]) + (1.432 * age[0.013]), glm_warn [False]: nan log10 trans: False | Notes: nan dtype: object	False		False		False		False		virus	Polyomaviridae		polyomavirus 1
Emphysema	respiratory	496.1	C. trach.	momp_A	No	Unknown	did_not_attempt	0.3701603583771892		1.256		[0.886-1.780]		88	7584						age, tdi_quant, num_in_house, tobac		All			dis_status ~ 3.2e-06[1.5e-18] + (1.256 * mod_ant[0.200]) + (2.465 * age[4.1e-07]) + (1.299 * tdi_quant1[0.477]) + (2.518 * tdi_quant2[0.021]) + (0.747 * num_in_house2[0.275]) + (0.800 * num_in_house3[0.554]) + (0.261 * num_in_house4[0.074]) + (0.955 * num_in_house5[0.942]) + (4.213 * num_in_house6[0.012]) + (5.357 * tobac1[9.1e-07]) + (18.079 * tobac2[5.4e-16]) + (7.358 * tobac3[0.017])		1.43	1.34	0.64	0.58	1.36	1.28					72.12	67.32			0.200476038777511		age, ethnic, tdi_quant, num_in_house, tobac	age : 4.14e-07, tdi_quant1 : 4.77e-01, tdi_quant2 : 2.08e-02, num_in_house2 : 2.75e-01, num_in_house3 : 5.54e-01, num_in_house4 : 7.41e-02, num_in_house5 : 9.42e-01, num_in_house6 : 1.23e-02, tobac1 : 9.11e-07, tobac2 : 5.43e-16, tobac3 : 1.72e-02	age: 2.465 [1.738-3.495], tdi_quant1: 1.299 [0.632-2.672], tdi_quant2: 2.518 [1.151-5.510], num_in_house2: 0.747 [0.443-1.261], num_in_house3: 0.800 [0.382-1.674], num_in_house4: 0.261 [0.06-1.140], num_in_house5: 0.955 [0.276-3.308], num_in_house6: 4.213 [1.367-12.982], tobac1: 5.357 [2.741-10.468], tobac2: 18.079 [8.975-36.417], tobac3: 7.358 [1.424-38.012]						False				False				bacteria	Chlamydiaceae		C. trachomatis
Emphysema	respiratory	496.1	CMV	pp52	No	Unknown	did_not_attempt	0.52091032800075		1.104		[0.883-1.380]		88	7584						sex, age, tdi_quant, num_in_house, tobac, alc		All			dis_status ~ 4.3e-06[8.4e-16] + (1.104 * mod_ant[0.388]) + (1.515 * male[0.069]) + (2.384 * age[1.6e-06]) + (1.315 * tdi_quant1[0.459]) + (2.313 * tdi_quant2[0.038]) + (0.767 * num_in_house2[0.331]) + (0.823 * num_in_house3[0.610]) + (0.272 * num_in_house4[0.085]) + (0.937 * num_in_house5[0.919]) + (4.127 * num_in_house6[0.019]) + (5.100 * tobac1[2.4e-06]) + (17.492 * tobac2[3.0e-15]) + (6.737 * tobac3[0.046]) + (3.345 * alc1[0.072]) + (0.705 * alc2[0.565]) + (0.571 * alc3[0.698])		3.02	2.82	1.03	1.02	3.56	3.24					72.12	67.32			0.387650957610172		sex, age, ethnic, tdi_quant, num_in_house, tobac, alc	sex1 : 6.94e-02, age : 1.56e-06, tdi_quant1 : 4.59e-01, tdi_quant2 : 3.75e-02, num_in_house2 : 3.31e-01, num_in_house3 : 6.10e-01, num_in_house4 : 8.47e-02, num_in_house5 : 9.19e-01, num_in_house6 : 1.88e-02, tobac1 : 2.45e-06, tobac2 : 2.97e-15, tobac3 : 4.61e-02, alc1 : 7.17e-02, alc2 : 5.65e-01, alc3 : 6.98e-01	sex1: 1.515 [0.968-2.372], age: 2.384 [1.673-3.399], tdi_quant1: 1.315 [0.638-2.710], tdi_quant2: 2.313 [1.05-5.096], num_in_house2: 0.767 [0.449-1.309], num_in_house3: 0.823 [0.39-1.739], num_in_house4: 0.272 [0.062-1.195], num_in_house5: 0.937 [0.268-3.283], num_in_house6: 4.127 [1.265-13.467], tobac1: 5.100 [2.59-10.043], tobac2: 17.492 [8.594-35.602], tobac3: 6.737 [1.033-43.918], alc1: 3.345 [0.899-12.441], alc2: 0.705 [0.214-2.319], alc3: 0.571 [0.034-9.722]						False				False				virus	Herpesviridae	Betaherpesvirinae	betaherpesvirus 5
Emphysema	respiratory	496.1	EBV	VCA_p18	No	Unknown	did_not_attempt	0.3701603583771892		1.548		[0.846-2.831]		88	7584						sex, tdi_quant, num_in_house, tobac		All			dis_status ~ 4.7e-04[1.4e-09] + (1.548 * mod_ant[0.156]) + (1.591 * male[0.038]) + (1.214 * tdi_quant1[0.597]) + (1.996 * tdi_quant2[0.083]) + (0.757 * num_in_house2[0.295]) + (0.545 * num_in_house3[0.101]) + (0.124 * num_in_house4[0.005]) + (0.463 * num_in_house5[0.215]) + (3.891 * num_in_house6[0.021]) + (5.776 * tobac1[2.9e-07]) + (14.602 * tobac2[6.7e-14]) + (6.715 * tobac3[0.030])		3.84	3.7	0.5	0.66	3.95	3.87					72.12	67.32			0.156225996229214		sex, tdi_quant, num_in_house, tobac	sex1 : 3.78e-02, tdi_quant1 : 5.97e-01, tdi_quant2 : 8.25e-02, num_in_house2 : 2.95e-01, num_in_house3 : 1.01e-01, num_in_house4 : 4.86e-03, num_in_house5 : 2.15e-01, num_in_house6 : 2.15e-02, tobac1 : 2.91e-07, tobac2 : 6.73e-14, tobac3 : 3.02e-02	sex1: 1.591 [1.027-2.467], tdi_quant1: 1.214 [0.591-2.493], tdi_quant2: 1.996 [0.915-4.356], num_in_house2: 0.757 [0.449-1.275], num_in_house3: 0.545 [0.264-1.127], num_in_house4: 0.124 [0.029-0.531], num_in_house5: 0.463 [0.137-1.564], num_in_house6: 3.891 [1.222-12.389], tobac1: 5.776 [2.955-11.289], tobac2: 14.602 [7.242-29.444], tobac3: 6.715 [1.20-37.565]						False				False				virus	Herpesviridae		gammaherpesvirus 4
Emphysema	respiratory	496.1	HBV	HBc	Yes	Unknown	replicated	0.173010128958904	6.205172928088176e-163	1.404	1.789	[1.064-1.853]	[1.716-1.866]	88	7584	17140	408457	13952-7	Hepatitis B virus core Ab [Presence] in Serum or Plasma by Immunoassay	glm	sex, ethnic, tdi_quant, num_in_house, alc	sex, ethnic	All	All	0	dis_status ~ 0.006[1.5e-12] + (1.404 * mod_ant[0.016]) + (1.935 * male[0.003]) + (0.468 * ethnic1[0.472]) + (4.1e-07 * ethnic2[0.980]) + (1.746 * ethnic3[0.312]) + (1.323 * tdi_quant1[0.445]) + (2.673 * tdi_quant2[0.013]) + (0.782 * num_in_house2[0.355]) + (0.583 * num_in_house3[0.147]) + (0.128 * num_in_house4[0.006]) + (0.428 * num_in_house5[0.177]) + (4.378 * num_in_house6[0.010]) + (4.168 * alc1[0.033]) + (0.929 * alc2[0.906]) + (0.587 * alc3[0.701])	dis_status ~ 0.039[0.0e+00] + (1.789 * mod_ant[1.6e-164]) + (1.367 * male[9.9e-87]) + (2.1e-05 * sex2[0.734]) + (0.315 * ethnic1[4.1e-82]) + (0.834 * ethnic2[5.3e-19]) + (0.359 * ethnic3[4.6e-111]) + (0.628 * ethnic4[1.5e-04]) + (0.343 * ethnic5[2.4e-04]) + (0.511 * ethnic6[8.1e-105])	0.85	0.67	0.89	0.64	0.78	0.7	361599	46858	14089	3051	72.12	67.32	67.4	53.19	0.0164039527918858	1.56104979322973e-164	sex, ethnic, tdi_quant, num_in_house, alc	sex1 : 3.16e-03, ethnic1 : 4.72e-01, ethnic2 : 9.80e-01, ethnic3 : 3.12e-01, tdi_quant1 : 4.45e-01, tdi_quant2 : 1.32e-02, num_in_house2 : 3.55e-01, num_in_house3 : 1.47e-01, num_in_house4 : 5.61e-03, num_in_house5 : 1.77e-01, num_in_house6 : 1.01e-02, alc1 : 3.27e-02, alc2 : 9.06e-01, alc3 : 7.01e-01	sex1: 1.935 [1.248-2.998], ethnic1: 0.468 [0.059-3.700], ethnic2: 4.1e-07 [0.00e+00-Inf], ethnic3: 1.746 [0.593-5.141], tdi_quant1: 1.323 [0.646-2.711], tdi_quant2: 2.673 [1.228-5.818], num_in_house2: 0.782 [0.465-1.316], num_in_house3: 0.583 [0.281-1.208], num_in_house4: 0.128 [0.03-0.549], num_in_house5: 0.428 [0.125-1.468], num_in_house6: 4.378 [1.421-13.491], alc1: 4.168 [1.124-15.448], alc2: 0.929 [0.278-3.110], alc3: 0.587 [0.039-8.888]	sex1 : 9.86e-87, sex2 : 7.34e-01, ethnic1 : 4.06e-82, ethnic2 : 5.31e-19, ethnic3 : 4.65e-111, ethnic4 : 1.48e-04, ethnic5 : 2.42e-04, ethnic6 : 8.14e-105	sex1: 1.367 [1.325-1.410], sex2: 2.1e-05 [2.46e-32-1.85e+22], ethnic1: 0.315 [0.28-0.354], ethnic2: 0.834 [0.801-0.868], ethnic3: 0.359 [0.328-0.393], ethnic4: 0.628 [0.494-0.799], ethnic5: 0.343 [0.194-0.607], ethnic6: 0.511 [0.481-0.543]		0 16933-4 [Hepatitis B virus core Ab [Presence] in Serum, glm]: nCase: 7793 | nCon: 211893, corr p-val: 1.60e-144, uncorr p-val: 5.03e-146, OR: 2.199 | model: dis_status ~ 0.034[0.0e+00] + (2.199 * mod_ant[5.0e-146]) + (1.355 * male[5.3e-38]) + (1.9e-04 * sex2[0.861]) + (0.212 * ethnic1[4.1e-46]) + (0.850 * ethnic2[2.8e-07]) + (0.490 * ethnic3[2.9e-31]) + (0.582 * ethnic4[0.028]) + (0.059 * ethnic5[0.005]) + (0.153 * ethnic6[2.0e-136]), glm_warn [False]: nan log10 trans: False | Notes: nan 1 51914-0 [Hepatitis B virus core IgG+IgM Ab [Presence] in Serum, glm]: nCase: 6471 | nCon: 155610, corr p-val: 2.38e-118, uncorr p-val: 1.05e-119, OR: 2.037 | model: dis_status ~ 0.041[0.0e+00] + (2.037 * mod_ant[1.0e-119]) + (1.334 * male[3.7e-28]) + (1.3e-04 * sex2[0.910]) + (0.381 * ethnic1[8.5e-30]) + (0.686 * ethnic2[3.5e-33]) + (0.353 * ethnic3[1.9e-88]) + (0.577 * ethnic4[0.062]) + (0.330 * ethnic5[0.004]) + (0.382 * ethnic6[7.5e-57]), glm_warn [False]: nan log10 trans: False | Notes: nan 2 65633-0 [Hepatitis B virus surface Ag [Presence] in Serum or Plasma by Confirmatory method, glm]: nCase: 184 | nCon: 21884, corr p-val: 1.83e-22, uncorr p-val: 1.27e-23, OR: 15.866 | model: dis_status ~ 0.002[1.5e-176] + (15.866 * mod_ant[1.3e-23]) + (2.609 * male[4.9e-07]) + (0.549 * ethnic1[0.006]) + (1.189 * ethnic2[0.359]) + (0.698 * ethnic3[0.271]) + (2.3e-06 * ethnic4[0.978]) + (7.8e-07 * ethnic5[0.977]) + (0.421 * ethnic6[0.006]), glm_warn [False]: nan log10 trans: False | Notes: nan 3 32685-0 [Hepatitis B virus core IgG Ab [Presence] in Serum, glm]: nCase: 2633 | nCon: 67304, corr p-val: 1.10e-15, uncorr p-val: 9.73e-17, OR: 1.653 | model: dis_status ~ 0.041[0.0e+00] + (1.653 * mod_ant[9.7e-17]) + (1.325 * male[3.6e-12]) + (7.7e-04 * sex2[0.929]) + (0.279 * ethnic1[0.206]) + (0.992 * ethnic2[0.912]) + (0.432 * ethnic3[3.0e-31]) + (0.314 * ethnic4[5.8e-04]) + (0.244 * ethnic5[0.161]) + (0.229 * ethnic6[8.3e-62]), glm_warn [False]: nan log10 trans: False | Notes: nan 4 83100-8 [Hepatitis B virus core IgG+IgM Ab [Presence] in Serum or Plasma by Immunoassay, glm]: nCase: 136 | nCon: 4043, corr p-val: 9.14e-04, uncorr p-val: 2.02e-04, OR: 2.752 | model: dis_status ~ 0.030[1.2e-126] + (2.752 * mod_ant[2.0e-04]) + (1.371 * male[0.076]) + (1.5e-07 * ethnic1[0.976]) + (1.198 * ethnic2[0.390]) + (0.140 * ethnic3[0.006]) + (2.775 * ethnic4[0.097]) + (2.5e-07 * ethnic5[0.997]) + (0.095 * ethnic6[0.020]), glm_warn [False]: nan log10 trans: False | Notes: nan 5 24113-3 [Hepatitis B virus core IgM Ab [Presence] in Serum or Plasma by Immunoassay, glm]: nCase: 15031 | nCon: 374506, corr p-val: 0.01, uncorr p-val: 3.15e-03, OR: 1.285 | model: dis_status ~ 0.041[0.0e+00] + (1.285 * mod_ant[0.003]) + (1.355 * male[5.4e-73]) + (0.215 * sex2[0.125]) + (0.495 * ethnic1[3.3e-29]) + (0.800 * ethnic2[2.2e-23]) + (0.342 * ethnic3[9.1e-142]) + (0.578 * ethnic4[1.4e-04]) + (0.432 * ethnic5[0.009]) + (0.492 * ethnic6[1.3e-84]), glm_warn [False]: nan log10 trans: False | Notes: nan 6 5196-1 [Hepatitis B virus surface Ag [Presence] in Serum or Plasma by Immunoassay, glm]: nCase: 39519 | nCon: 1555778, corr p-val: 0.065, uncorr p-val: 0.024, OR: 1.123 | model: dis_status ~ 0.021[0.0e+00] + (1.123 * mod_ant[0.024]) + (2.578 * male[0.0e+00]) + (0.087 * sex2[0.013]) + (0.428 * ethnic1[6.7e-106]) + (0.856 * ethnic2[5.2e-33]) + (0.284 * ethnic3[0.0e+00]) + (0.659 * ethnic4[1.2e-05]) + (0.411 * ethnic5[4.1e-07]) + (0.423 * ethnic6[0.0e+00]), glm_warn [False]: nan log10 trans: False | Notes: nan 7 5195-3 [Hepatitis B virus surface Ag [Presence] in Serum, glm]: nCase: 24986 | nCon: 3476576, corr p-val: 0.083, uncorr p-val: 0.032, OR: 1.131 | model: dis_status ~ 0.018[0.0e+00] + (1.131 * mod_ant[0.032]) + (2.640 * male[0.0e+00]) + (5.1e-04 * sex2[0.815]) + (0.261 * ethnic1[1.8e-111]) + (0.919 * ethnic2[4.5e-07]) + (0.287 * ethnic3[2.8e-249]) + (0.683 * ethnic4[7.3e-04]) + (0.224 * ethnic5[2.6e-04]) + (0.020 * ethnic6[0.0e+00]), glm_warn [False]: nan log10 trans: False | Notes: nan 8 5007-0 [Hepatitis B virus DNA [Presence] in Blood by NAA with probe detection, firth]: nCase: 48 | nCon: 805, corr p-val: 0.761, uncorr p-val: 0.612, OR: 1.603 | model: dis_status ~ 0.064[0.0e+00] + (1.603 * mod_ant[0.612]) + (1.246 * male[0.481]) + (1.503 * ethnic1[0.800]) + (1.513 * ethnic2[0.378]) + (0.375 * ethnic3[0.020]) + (0.402 * ethnic4[0.466]) + (5.177 * ethnic5[0.392]) + (0.822 * ethnic6[0.701]), glm_warn [False]: nan log10 trans: False | Notes: n=853 | DoF=8 | n iters: full : 8.00e+00, null : 6.00e+00 | Conv at last: LL change : 4.83e-13, max abs score : 6.46e-08, beta change : 3.11e-07 | Log Likes: full : -1.77e+02, null : -1.82e+02 | Method: Penalized ML | control: maxit : 2500, maxhs : 0, maxstep : 5, lconv : 1e-05, gconv : 1e-05, xconv : 1e-05, collapse : TRUE, fit : NR, call : logistf.control(maxit = n_iter) | mod control: tau : 0.5, terms.fit : NULL, call : logistf.mod.control() 9 13953-5 [Hepatitis B virus e Ab [Presence] in Serum or Plasma by Immunoassay, glm]: nCase: 1633 | nCon: 40207, corr p-val: 0.815, uncorr p-val: 0.689, OR: 1.025 | model: dis_status ~ 0.041[0.0e+00] + (1.025 * mod_ant[0.689]) + (1.599 * male[4.6e-19]) + (1.1e-05 * sex2[0.936]) + (0.337 * ethnic1[3.0e-24]) + (0.812 * ethnic2[0.001]) + (0.480 * ethnic3[3.1e-09]) + (0.549 * ethnic4[0.187]) + (0.379 * ethnic5[0.175]) + (0.355 * ethnic6[1.7e-19]), glm_warn [False]: nan log10 trans: False | Notes: nan dtype: object	59986 10900-9 [Hepatitis B virus surface Ab [Presence] in Serum by Immunoassay, glm]: nCase: 7126 | nCon: 250544, corr p-val: 9.20e-138, uncorr p-val: 3.47e-139, OR: 0.514 | model: dis_status ~ 0.039[0.0e+00] + (0.514 * mod_ant[3.5e-139]) + (1.480 * male[4.1e-58]) + (4.8e-05 * sex2[0.844]) + (0.502 * ethnic1[2.9e-22]) + (0.797 * ethnic2[1.0e-12]) + (0.342 * ethnic3[1.9e-71]) + (0.943 * ethnic4[0.788]) + (0.363 * ethnic5[0.001]) + (0.256 * ethnic6[1.2e-114]), glm_warn [False]: nan log10 trans: False | Notes: nan 59989 13954-3 [Hepatitis B virus e Ag [Presence] in Serum or Plasma by Immunoassay, glm]: nCase: 2867 | nCon: 59387, corr p-val: 0.015, uncorr p-val: 4.58e-03, OR: 0.79 | model: dis_status ~ 0.049[0.0e+00] + (0.790 * mod_ant[0.005]) + (1.535 * male[2.9e-27]) + (2.6e-05 * sex2[0.903]) + (0.278 * ethnic1[1.7e-38]) + (0.827 * ethnic2[9.5e-05]) + (0.441 * ethnic3[1.5e-15]) + (0.478 * ethnic4[0.076]) + (0.321 * ethnic5[0.052]) + (0.347 * ethnic6[1.1e-30]), glm_warn [False]: nan log10 trans: False | Notes: nan 59991 22322-2 [Hepatitis B virus surface Ab [Presence] in Serum, glm]: nCase: 16400 | nCon: 1932316, corr p-val: 2.49e-232, uncorr p-val: 4.70e-234, OR: 0.542 | model: dis_status ~ 0.036[0.0e+00] + (0.542 * mod_ant[4.7e-234]) + (1.586 * male[5.3e-181]) + (1.8e-04 * sex2[0.805]) + (0.379 * ethnic1[1.5e-49]) + (1.103 * ethnic2[2.3e-06]) + (0.458 * ethnic3[1.7e-65]) + (0.668 * ethnic4[0.007]) + (0.301 * ethnic5[0.017]) + (0.016 * ethnic6[0.0e+00]), glm_warn [False]: nan log10 trans: False | Notes: nan 59993 29610-3 [Hepatitis B virus DNA [Presence] in Serum or Plasma by NAA with probe detection, glm]: nCase: 600 | nCon: 11364, corr p-val: 8.18e-04, uncorr p-val: 1.75e-04, OR: 0.61 | model: dis_status ~ 0.062[2.1e-255] + (0.610 * mod_ant[1.8e-04]) + (1.601 * male[1.9e-07]) + (1.5e-04 * sex2[0.964]) + (0.305 * ethnic1[1.6e-08]) + (0.657 * ethnic2[2.6e-04]) + (0.352 * ethnic3[1.6e-10]) + (0.374 * ethnic4[0.171]) + (0.367 * ethnic5[0.324]) + (0.286 * ethnic6[2.3e-08]), glm_warn [False]: nan log10 trans: False | Notes: nan 59994 31204-1 [Hepatitis B virus core IgM Ab [Presence] in Serum, glm]: nCase: 7180 | nCon: 1770383, corr p-val: 2.96e-05, uncorr p-val: 5.02e-06, OR: 0.572 | model: dis_status ~ 0.036[0.0e+00] + (0.572 * mod_ant[5.0e-06]) + (1.408 * male[4.3e-45]) + (5.5e-04 * sex2[0.884]) + (0.455 * ethnic1[5.3e-11]) + (0.959 * ethnic2[0.197]) + (0.296 * ethnic3[3.6e-61]) + (0.771 * ethnic4[0.243]) + (1.110 * ethnic5[0.774]) + (0.007 * ethnic6[0.0e+00]), glm_warn [False]: nan log10 trans: False | Notes: nan 59996 33463-1 [Hepatitis B virus e IgG Ab [Presence] in Serum by Immunoassay, firth]: nCase: 91 | nCon: 2636, corr p-val: 0.815, uncorr p-val: 0.677, OR: 0.832 | model: dis_status ~ 0.041[0.0e+00] + (0.832 * mod_ant[0.677]) + (1.379 * male[0.135]) + (0.085 * ethnic1[6.6e-06]) + (0.235 * ethnic2[0.029]) + (0.719 * ethnic3[0.596]) + (0.520 * ethnic4[0.612]) + (5.962 * ethnic5[0.357]) + (0.584 * ethnic6[0.100]), glm_warn [False]: nan log10 trans: False | Notes: n=2727 | DoF=8 | n iters: full : 1.00e+01, null : 7.00e+00 | Conv at last: LL change : 7.96e-13, max abs score : 1.04e-07, beta change : 7.92e-07 | Log Likes: full : -3.77e+02, null : -3.92e+02 | Method: Penalized ML | control: maxit : 2500, maxhs : 0, maxstep : 5, lconv : 1e-05, gconv : 1e-05, xconv : 1e-05, collapse : TRUE, fit : NR, call : logistf.control(maxit = n_iter) | mod control: tau : 0.5, terms.fit : NULL, call : logistf.mod.control() 59997 48070-7 [Hepatitis B virus surface IgG Ab [Presence] in Serum by Immunoassay, glm]: nCase: 306 | nCon: 2398, corr p-val: 0.059, uncorr p-val: 0.022, OR: 0.726 | model: dis_status ~ 0.160[3.8e-76] + (0.726 * mod_ant[0.022]) + (0.894 * male[0.359]) + (1.4e-06 * ethnic1[0.979]) + (0.466 * ethnic2[0.005]) + (0.852 * ethnic3[0.831]) + (1.4e-06 * ethnic4[0.990]) + (1.5e-06 * ethnic5[0.987]) + (0.243 * ethnic6[0.166]), glm_warn [False]: nan log10 trans: False | Notes: nan dtype: object	False		False		False		False		virus	Hepadnaviridae		Hepatitis B virus
Emphysema	respiratory	496.1	HCV	NS3	No	Unknown	did_not_attempt	0.52091032800075		1.173		[0.798-1.723]		88	7584						sex, tdi_quant, tobac		All			dis_status ~ 0.001[6.8e-38] + (1.173 * mod_ant[0.417]) + (1.532 * male[0.055]) + (1.267 * tdi_quant1[0.518]) + (2.440 * tdi_quant2[0.022]) + (6.118 * tobac1[1.0e-07]) + (15.708 * tobac2[9.3e-15]) + (15.897 * tobac3[4.9e-04])		1.43	1.36	0.62	0.55	1.56	1.49					72.12	67.32			0.4167282624006		sex, ethnic, tdi_quant, tobac	sex1 : 5.48e-02, tdi_quant1 : 5.18e-01, tdi_quant2 : 2.18e-02, tobac1 : 1.02e-07, tobac2 : 9.27e-15, tobac3 : 4.85e-04	sex1: 1.532 [0.991-2.367], tdi_quant1: 1.267 [0.618-2.596], tdi_quant2: 2.440 [1.139-5.229], tobac1: 6.118 [3.14-11.920], tobac2: 15.708 [7.827-31.526], tobac3: 15.897 [3.361-75.194]						False				False				virus	Flaviviridae		Hepacivirus C
Emphysema	respiratory	496.1	HHV-6	IE1B	No	Unknown	did_not_attempt	0.3701603583771892		1.339		[0.873-2.054]		88	7584						sex, age, ethnic		All			dis_status ~ 9.5e-06[1.7e-18] + (1.339 * mod_ant[0.182]) + (1.826 * male[0.006]) + (2.378 * age[1.1e-07]) + (0.681 * ethnic1[0.705]) + (1.3e-06 * ethnic2[0.982]) + (4.562 * ethnic3[0.002])		2.45	2.39	0.46	0.51	2.41	2.36					72.12	67.32			0.181616964841641		sex, age, ethnic	sex1 : 6.29e-03, age : 1.10e-07, ethnic1 : 7.05e-01, ethnic2 : 9.82e-01, ethnic3 : 1.53e-03	sex1: 1.826 [1.186-2.813], age: 2.378 [1.727-3.275], ethnic1: 0.681 [0.093-4.969], ethnic2: 1.3e-06 [0.00e+00-Inf], ethnic3: 4.562 [1.785-11.664]						False				False				virus	Herpesviridae	Betaherpesvirinae	betaherpesvirus 6
Emphysema	respiratory	496.1	HHV-7	U14	No	Unknown	did_not_attempt	0.3701603583771892		0.683		[0.429-1.088]		88	7584						sex, age, ethnic, tdi_quant, alc		All			dis_status ~ 1.9e-05[4.5e-12] + (0.683 * mod_ant[0.109]) + (1.734 * male[0.015]) + (2.498 * age[3.5e-08]) + (0.565 * ethnic1[0.580]) + (8.6e-07 * ethnic2[0.981]) + (3.296 * ethnic3[0.022]) + (1.459 * tdi_quant1[0.301]) + (3.924 * tdi_quant2[4.3e-04]) + (5.008 * alc1[0.015]) + (1.048 * alc2[0.938]) + (1.623 * alc3[0.705])		2.63	2.74	0.4	0.44	2.69	2.78					72.12	67.32			0.108814991718177		sex, age, ethnic, tdi_quant, alc	sex1 : 1.47e-02, age : 3.49e-08, ethnic1 : 5.80e-01, ethnic2 : 9.81e-01, ethnic3 : 2.21e-02, tdi_quant1 : 3.01e-01, tdi_quant2 : 4.33e-04, alc1 : 1.49e-02, alc2 : 9.38e-01, alc3 : 7.05e-01	sex1: 1.734 [1.114-2.698], age: 2.498 [1.804-3.458], ethnic1: 0.565 [0.075-4.267], ethnic2: 8.6e-07 [0.00e+00-Inf], ethnic3: 3.296 [1.187-9.154], tdi_quant1: 1.459 [0.713-2.989], tdi_quant2: 3.924 [1.832-8.403], alc1: 5.008 [1.369-18.316], alc2: 1.048 [0.318-3.454], alc3: 1.623 [0.133-19.844]						False				False				virus	Herpesviridae	Betaherpesvirinae	betaherpesvirus 7
Emphysema	respiratory	496.1	HIV	env	No	Unknown	did_not_attempt	0.3701603583771892		1.573		[0.851-2.905]		88	7584						sex, age, tdi_quant, num_in_house		All			dis_status ~ 1.2e-05[1.4e-15] + (1.573 * mod_ant[0.148]) + (1.866 * male[0.005]) + (2.265 * age[2.1e-06]) + (1.384 * tdi_quant1[0.374]) + (3.464 * tdi_quant2[0.002]) + (0.653 * num_in_house2[0.106]) + (0.694 * num_in_house3[0.328]) + (0.218 * num_in_house4[0.043]) + (0.708 * num_in_house5[0.583]) + (3.914 * num_in_house6[0.009])		1.6	1.53	0.34	0.4	1.61	1.59					72.12	67.32			0.14819338606455		sex, age, ethnic, tdi_quant, num_in_house	sex1 : 4.96e-03, age : 2.07e-06, tdi_quant1 : 3.74e-01, tdi_quant2 : 1.61e-03, num_in_house2 : 1.06e-01, num_in_house3 : 3.28e-01, num_in_house4 : 4.29e-02, num_in_house5 : 5.83e-01, num_in_house6 : 9.43e-03	sex1: 1.866 [1.208-2.883], age: 2.265 [1.616-3.175], tdi_quant1: 1.384 [0.676-2.834], tdi_quant2: 3.464 [1.601-7.496], num_in_house2: 0.653 [0.39-1.094], num_in_house3: 0.694 [0.334-1.442], num_in_house4: 0.218 [0.05-0.952], num_in_house5: 0.708 [0.206-2.431], num_in_house6: 3.914 [1.397-10.967]						False				False				virus	Retroviridae		Lentivirus
Emphysema	respiratory	496.1	HPV-16	E6	No	Unknown	did_not_attempt	0.3701603583771892		1.241		[0.888-1.734]		88	7584						sex		All			dis_status ~ 0.007[1.1e-97] + (1.241 * mod_ant[0.206]) + (1.868 * male[0.004])		1.04	0.94	0.64	0.62	1.19	1.04					72.12	67.32			0.205864837051819		sex	sex1 : 4.42e-03	sex1: 1.868 [1.215-2.873]						False				False				virus	Papillomaviridae		Alphapapillomavirus 9
Emphysema	respiratory	496.1	HPV-18	L1	No	Unknown	did_not_attempt	0.7284216327399032		1.101		[0.684-1.770]		88	7584						ethnic, tdi_quant, num_in_house		All			dis_status ~ 0.009[4.9e-18] + (1.101 * mod_ant[0.692]) + (0.571 * ethnic1[0.584]) + (4.9e-07 * ethnic2[0.980]) + (2.039 * ethnic3[0.166]) + (1.335 * tdi_quant1[0.429]) + (3.068 * tdi_quant2[0.004]) + (0.765 * num_in_house2[0.305]) + (0.569 * num_in_house3[0.125]) + (0.122 * num_in_house4[0.004]) + (0.442 * num_in_house5[0.189]) + (3.781 * num_in_house6[0.015])		1.55	1.52	0.44	0.45	1.6	1.57					72.12	67.32			0.692000551102908		ethnic, tdi_quant, num_in_house	ethnic1 : 5.84e-01, ethnic2 : 9.80e-01, ethnic3 : 1.66e-01, tdi_quant1 : 4.29e-01, tdi_quant2 : 4.32e-03, num_in_house2 : 3.05e-01, num_in_house3 : 1.25e-01, num_in_house4 : 4.45e-03, num_in_house5 : 1.89e-01, num_in_house6 : 1.46e-02	ethnic1: 0.571 [0.077-4.245], ethnic2: 4.9e-07 [0.00e+00-Inf], ethnic3: 2.039 [0.743-5.593], tdi_quant1: 1.335 [0.652-2.730], tdi_quant2: 3.068 [1.421-6.626], num_in_house2: 0.765 [0.459-1.276], num_in_house3: 0.569 [0.276-1.170], num_in_house4: 0.122 [0.029-0.520], num_in_house5: 0.442 [0.131-1.495], num_in_house6: 3.781 [1.30-10.998]						False				False				virus	Papillomaviridae		Alphapapillomavirus 7
Emphysema	respiratory	496.1	H. pylori	VacA	No	Unknown	did_not_attempt	0.3701603583771892		0.827		[0.607-1.127]		88	7584						sex, age, tdi_quant, num_in_house, tobac, alc		All			dis_status ~ 6.9e-06[1.5e-14] + (0.827 * mod_ant[0.230]) + (1.542 * male[0.059]) + (2.419 * age[1.0e-06]) + (1.325 * tdi_quant1[0.446]) + (2.441 * tdi_quant2[0.027]) + (0.754 * num_in_house2[0.300]) + (0.816 * num_in_house3[0.594]) + (0.269 * num_in_house4[0.082]) + (0.946 * num_in_house5[0.931]) + (3.851 * num_in_house6[0.026]) + (5.166 * tobac1[2.0e-06]) + (17.348 * tobac2[3.4e-15]) + (7.295 * tobac3[0.036]) + (3.203 * alc1[0.083]) + (0.689 * alc2[0.540]) + (0.574 * alc3[0.700])		1.47	1.53	0.74	0.7	1.42	1.45					72.12	67.32			0.229545336619427		sex, age, ethnic, tdi_quant, num_in_house, tobac, alc	sex1 : 5.92e-02, age : 1.01e-06, tdi_quant1 : 4.46e-01, tdi_quant2 : 2.70e-02, num_in_house2 : 3.00e-01, num_in_house3 : 5.94e-01, num_in_house4 : 8.23e-02, num_in_house5 : 9.31e-01, num_in_house6 : 2.63e-02, tobac1 : 1.99e-06, tobac2 : 3.38e-15, tobac3 : 3.57e-02, alc1 : 8.27e-02, alc2 : 5.40e-01, alc3 : 7.00e-01	sex1: 1.542 [0.983-2.419], age: 2.419 [1.698-3.447], tdi_quant1: 1.325 [0.642-2.732], tdi_quant2: 2.441 [1.107-5.383], num_in_house2: 0.754 [0.442-1.287], num_in_house3: 0.816 [0.387-1.723], num_in_house4: 0.269 [0.061-1.183], num_in_house5: 0.946 [0.27-3.313], num_in_house6: 3.851 [1.172-12.656], tobac1: 5.166 [2.625-10.166], tobac2: 17.348 [8.528-35.288], tobac3: 7.295 [1.142-46.612], alc1: 3.203 [0.86-11.931], alc2: 0.689 [0.209-2.270], alc3: 0.574 [0.034-9.630]						False				False				bacteria	Helicobacteraceae		H. pylori
Emphysema	respiratory	496.1	HSV-1	IgG	No	Unknown	did_not_attempt	0.6185771736821059		1.088		[0.838-1.414]		88	7584						age, tdi_quant, num_in_house, tobac, alc		All			dis_status ~ 3.7e-06[1.6e-15] + (1.088 * mod_ant[0.526]) + (2.478 * age[4.7e-07]) + (1.300 * tdi_quant1[0.477]) + (2.349 * tdi_quant2[0.034]) + (0.798 * num_in_house2[0.404]) + (0.871 * num_in_house3[0.716]) + (0.298 * num_in_house4[0.109]) + (1.081 * num_in_house5[0.903]) + (4.313 * num_in_house6[0.013]) + (5.373 * tobac1[1.1e-06]) + (18.724 * tobac2[4.9e-16]) + (7.068 * tobac3[0.039]) + (3.376 * alc1[0.069]) + (0.745 * alc2[0.628]) + (0.665 * alc3[0.775])		3.14	2.98	0.86	0.9	3.62	3.46					72.12	67.32			0.52579059762979		age, ethnic, tdi_quant, num_in_house, tobac, alc	age : 4.65e-07, tdi_quant1 : 4.77e-01, tdi_quant2 : 3.39e-02, num_in_house2 : 4.04e-01, num_in_house3 : 7.16e-01, num_in_house4 : 1.09e-01, num_in_house5 : 9.03e-01, num_in_house6 : 1.34e-02, tobac1 : 1.08e-06, tobac2 : 4.85e-16, tobac3 : 3.88e-02, alc1 : 6.93e-02, alc2 : 6.28e-01, alc3 : 7.75e-01	age: 2.478 [1.741-3.527], tdi_quant1: 1.300 [0.631-2.678], tdi_quant2: 2.349 [1.067-5.172], num_in_house2: 0.798 [0.469-1.357], num_in_house3: 0.871 [0.413-1.835], num_in_house4: 0.298 [0.068-1.310], num_in_house5: 1.081 [0.31-3.766], num_in_house6: 4.313 [1.354-13.738], tobac1: 5.373 [2.733-10.561], tobac2: 18.724 [9.228-37.993], tobac3: 7.068 [1.106-45.182], alc1: 3.376 [0.909-12.548], alc2: 0.745 [0.227-2.447], alc3: 0.665 [0.04-10.986]						False				False				virus	Herpesviridae	Alphaherpesvirinae	alphaherpesvirus 1
Emphysema	respiratory	496.1	HSV-2	IgG	No	Unknown	did_not_attempt	0.3701603583771892		1.225		[0.94-1.595]		88	7584						age, tdi_quant, num_in_house, tobac		All			dis_status ~ 3.4e-06[5.9e-19] + (1.225 * mod_ant[0.133]) + (2.432 * age[5.2e-07]) + (1.307 * tdi_quant1[0.467]) + (2.513 * tdi_quant2[0.021]) + (0.757 * num_in_house2[0.298]) + (0.797 * num_in_house3[0.546]) + (0.263 * num_in_house4[0.075]) + (0.923 * num_in_house5[0.899]) + (3.922 * num_in_house6[0.018]) + (5.333 * tobac1[9.7e-07]) + (17.857 * tobac2[7.7e-16]) + (6.869 * tobac3[0.024])		1.79	1.58	0.82	0.77	1.61	1.51					72.12	67.32			0.133414267038591		age, ethnic, tdi_quant, num_in_house, tobac	age : 5.18e-07, tdi_quant1 : 4.67e-01, tdi_quant2 : 2.12e-02, num_in_house2 : 2.98e-01, num_in_house3 : 5.46e-01, num_in_house4 : 7.53e-02, num_in_house5 : 8.99e-01, num_in_house6 : 1.80e-02, tobac1 : 9.68e-07, tobac2 : 7.73e-16, tobac3 : 2.36e-02	age: 2.432 [1.719-3.441], tdi_quant1: 1.307 [0.636-2.688], tdi_quant2: 2.513 [1.148-5.503], num_in_house2: 0.757 [0.448-1.279], num_in_house3: 0.797 [0.381-1.666], num_in_house4: 0.263 [0.06-1.146], num_in_house5: 0.923 [0.266-3.205], num_in_house6: 3.922 [1.264-12.172], tobac1: 5.333 [2.73-10.421], tobac2: 17.857 [8.858-35.997], tobac3: 6.869 [1.295-36.446]						False				False				virus	Herpesviridae	Alphaherpesvirinae	alphaherpesvirus 2
Emphysema	respiratory	496.1	HTLV-1	gag	No	Unknown	did_not_attempt	0.52091032800075		1.122		[0.861-1.462]		88	7584						sex, age, tdi_quant, num_in_house, tobac		All			dis_status ~ 4.9e-06[9.2e-19] + (1.122 * mod_ant[0.394]) + (1.433 * male[0.113]) + (2.314 * age[2.5e-06]) + (1.312 * tdi_quant1[0.461]) + (2.532 * tdi_quant2[0.020]) + (0.703 * num_in_house2[0.190]) + (0.745 * num_in_house3[0.435]) + (0.231 * num_in_house4[0.052]) + (0.845 * num_in_house5[0.791]) + (3.707 * num_in_house6[0.024]) + (5.139 * tobac1[1.8e-06]) + (17.004 * tobac2[3.2e-15]) + (6.708 * tobac3[0.026])		2.12	1.93	0.76	0.87	2.31	2.12					72.12	67.32			0.393509121608628		sex, age, ethnic, tdi_quant, num_in_house, tobac	sex1 : 1.13e-01, age : 2.55e-06, tdi_quant1 : 4.61e-01, tdi_quant2 : 2.02e-02, num_in_house2 : 1.90e-01, num_in_house3 : 4.35e-01, num_in_house4 : 5.16e-02, num_in_house5 : 7.91e-01, num_in_house6 : 2.40e-02, tobac1 : 1.82e-06, tobac2 : 3.16e-15, tobac3 : 2.55e-02	sex1: 1.433 [0.919-2.236], age: 2.314 [1.632-3.283], tdi_quant1: 1.312 [0.638-2.698], tdi_quant2: 2.532 [1.156-5.545], num_in_house2: 0.703 [0.416-1.190], num_in_house3: 0.745 [0.356-1.560], num_in_house4: 0.231 [0.053-1.010], num_in_house5: 0.845 [0.243-2.939], num_in_house6: 3.707 [1.188-11.566], tobac1: 5.139 [2.624-10.065], tobac2: 17.004 [8.407-34.390], tobac3: 6.708 [1.263-35.640]						False				False				virus	Retroviridae	Orthoretrovirinae	T-lymphotropic virus 1
Emphysema	respiratory	496.1	JCV	VP1	No	Unknown	did_not_attempt	0.3701603583771892		0.799		[0.564-1.132]		88	7584						sex, ethnic		All			dis_status ~ 0.014[1.6e-20] + (0.799 * mod_ant[0.206]) + (1.942 * male[0.003]) + (0.513 * ethnic1[0.509]) + (2.1e-06 * ethnic2[0.972]) + (3.429 * ethnic3[0.009])		2.46	2.53	0.67	0.6	2.47	2.5					72.12	67.32			0.206438029141311		sex, ethnic	sex1 : 2.55e-03, ethnic1 : 5.09e-01, ethnic2 : 9.72e-01, ethnic3 : 8.87e-03	sex1: 1.942 [1.262-2.988], ethnic1: 0.513 [0.071-3.717], ethnic2: 2.1e-06 [6.69e-320-6.47e+307], ethnic3: 3.429 [1.363-8.627]						False				False				virus	Polyomaviridae		polyomavirus 2
Emphysema	respiratory	496.1	KSHV	K8_1	No	Unknown	did_not_attempt	0.3701603583771892		1.497		[0.768-2.920]		88	7584						sex, age, tdi_quant, num_in_house, tobac, alc		All			dis_status ~ 2.5e-06[4.9e-15] + (1.497 * mod_ant[0.236]) + (1.492 * male[0.081]) + (2.420 * age[9.5e-07]) + (1.312 * tdi_quant1[0.462]) + (2.342 * tdi_quant2[0.034]) + (0.768 * num_in_house2[0.332]) + (0.822 * num_in_house3[0.606]) + (0.277 * num_in_house4[0.089]) + (0.936 * num_in_house5[0.917]) + (4.223 * num_in_house6[0.017]) + (5.064 * tobac1[2.8e-06]) + (17.407 * tobac2[3.1e-15]) + (6.871 * tobac3[0.043]) + (3.408 * alc1[0.068]) + (0.732 * alc2[0.609]) + (0.535 * alc3[0.665])		1.79	1.72	0.26	0.37	1.79	1.76					72.12	67.32			0.236110591958307		sex, age, ethnic, tdi_quant, num_in_house, tobac, alc	sex1 : 8.09e-02, age : 9.48e-07, tdi_quant1 : 4.62e-01, tdi_quant2 : 3.45e-02, num_in_house2 : 3.32e-01, num_in_house3 : 6.06e-01, num_in_house4 : 8.90e-02, num_in_house5 : 9.17e-01, num_in_house6 : 1.66e-02, tobac1 : 2.76e-06, tobac2 : 3.12e-15, tobac3 : 4.34e-02, alc1 : 6.77e-02, alc2 : 6.09e-01, alc3 : 6.65e-01	sex1: 1.492 [0.952-2.337], age: 2.420 [1.70-3.445], tdi_quant1: 1.312 [0.636-2.705], tdi_quant2: 2.342 [1.064-5.155], num_in_house2: 0.768 [0.45-1.310], num_in_house3: 0.822 [0.389-1.734], num_in_house4: 0.277 [0.063-1.216], num_in_house5: 0.936 [0.267-3.275], num_in_house6: 4.223 [1.30-13.721], tobac1: 5.064 [2.57-9.976], tobac2: 17.407 [8.558-35.407], tobac3: 6.871 [1.059-44.588], alc1: 3.408 [0.914-12.701], alc2: 0.732 [0.222-2.413], alc3: 0.535 [0.031-9.105]						False				False				virus	Herpesviridae		gammaherpesvirus 8
Emphysema	respiratory	496.1	MCV	VP1	No	Unknown	did_not_attempt	0.892724864077281		0.982		[0.76-1.271]		88	7584						sex, num_in_house		All			dis_status ~ 0.014[5.4e-22] + (0.982 * mod_ant[0.893]) + (1.985 * male[0.002]) + (0.614 * num_in_house2[0.056]) + (0.455 * num_in_house3[0.031]) + (0.093 * num_in_house4[0.001]) + (0.353 * num_in_house5[0.090]) + (5.126 * num_in_house6[0.001])		2.85	2.85	0.89	0.82	3.1	3.01					72.12	67.32			0.892724864077281		sex, ethnic, num_in_house	sex1 : 1.88e-03, num_in_house2 : 5.59e-02, num_in_house3 : 3.06e-02, num_in_house4 : 1.26e-03, num_in_house5 : 9.02e-02, num_in_house6 : 1.46e-03	sex1: 1.985 [1.288-3.057], num_in_house2: 0.614 [0.372-1.012], num_in_house3: 0.455 [0.223-0.929], num_in_house4: 0.093 [0.022-0.395], num_in_house5: 0.353 [0.106-1.177], num_in_house6: 5.126 [1.874-14.023]						False				False				virus	Polyomaviridae		polyomavirus 5
Emphysema	respiratory	496.1	T. gondii	p22	No	Unknown	did_not_attempt	0.6544891156871445		0.906		[0.634-1.295]		88	7584						sex, age, tdi_quant, num_in_house, tobac		All			dis_status ~ 5.9e-06[6.8e-18] + (0.906 * mod_ant[0.589]) + (1.456 * male[0.098]) + (2.366 * age[1.2e-06]) + (1.324 * tdi_quant1[0.446]) + (2.564 * tdi_quant2[0.019]) + (0.707 * num_in_house2[0.197]) + (0.752 * num_in_house3[0.451]) + (0.236 * num_in_house4[0.055]) + (0.866 * num_in_house5[0.821]) + (3.703 * num_in_house6[0.024]) + (5.191 * tobac1[1.6e-06]) + (17.211 * tobac2[2.5e-15]) + (7.090 * tobac3[0.021])		1.48	1.47	0.65	0.59	1.48	1.49					72.12	67.32			0.58904020411843		sex, age, ethnic, tdi_quant, num_in_house, tobac	sex1 : 9.76e-02, age : 1.20e-06, tdi_quant1 : 4.46e-01, tdi_quant2 : 1.86e-02, num_in_house2 : 1.97e-01, num_in_house3 : 4.51e-01, num_in_house4 : 5.48e-02, num_in_house5 : 8.21e-01, num_in_house6 : 2.40e-02, tobac1 : 1.55e-06, tobac2 : 2.52e-15, tobac3 : 2.11e-02	sex1: 1.456 [0.934-2.272], age: 2.366 [1.671-3.349], tdi_quant1: 1.324 [0.643-2.725], tdi_quant2: 2.564 [1.171-5.617], num_in_house2: 0.707 [0.417-1.197], num_in_house3: 0.752 [0.359-1.576], num_in_house4: 0.236 [0.054-1.030], num_in_house5: 0.866 [0.249-3.011], num_in_house6: 3.703 [1.188-11.538], tobac1: 5.191 [2.651-10.162], tobac2: 17.211 [8.506-34.827], tobac3: 7.090 [1.343-37.443]						False				False				other	Sarcocystidae	Toxoplasmatinae	T. gondii
Emphysema	respiratory	496.1	VZV	gE_gl	No	Unknown	did_not_attempt	0.3701603583771892		1.295		[0.841-1.994]		88	7584						sex, age, tobac		All			dis_status ~ 2.5e-06[1.3e-21] + (1.295 * mod_ant[0.241]) + (1.384 * male[0.147]) + (2.395 * age[1.7e-07]) + (5.245 * tobac1[1.2e-06]) + (20.302 * tobac2[2.0e-17]) + (14.501 * tobac3[7.3e-04])		2.82	2.71	0.45	0.51	2.83	2.71					72.12	67.32			0.240604232945173		sex, age, tobac	sex1 : 1.47e-01, age : 1.71e-07, tobac1 : 1.25e-06, tobac2 : 2.02e-17, tobac3 : 7.30e-04	sex1: 1.384 [0.892-2.149], age: 2.395 [1.726-3.322], tobac1: 5.245 [2.684-10.252], tobac2: 20.302 [10.134-40.672], tobac3: 14.501 [3.073-68.425]						False				False				virus	Herpesviridae		alphaherpesvirus 3
Chronic bronchitis	respiratory	496.2	BKV	VP1	No	Unknown	did_not	0.2660354293776346	0.1406706357363408	0.835	0.434	[0.635-1.097]	[0.139-1.058]	198	7584	44	932	32362-6	BK virus DNA [Presence] in Serum or Plasma by NAA with probe detection	firth	bmi, age, num_in_house, tobac, same_sex	age	All	All	0	dis_status ~ 2.0e-05[4.6e-22] + (0.835 * mod_ant[0.195]) + (1.912 * bmi[7.2e-06]) + (1.931 * age[2.3e-08]) + (0.628 * num_in_house2[0.009]) + (0.620 * num_in_house3[0.061]) + (0.580 * num_in_house4[0.097]) + (0.341 * num_in_house5[0.077]) + (1.796 * num_in_house6[0.320]) + (7.352 * tobac1[3.9e-15]) + (27.964 * tobac2[8.3e-37]) + (9.064 * tobac3[0.001]) + (1.784 * same_sex1[0.091]) + (1.398 * same_sex2[0.135])	dis_status ~ 0.003[0.0e+00] + (0.434 * mod_ant[0.068]) + (1.639 * age[4.0e-05])	3.3	3.4	0.62	0.48	3.51	3.53	728	204	40	4	71.18	67.32	65.66	55.82	0.194881944826706	0.068278729626411	bmi, age, num_in_house, tobac, num_sex_part, same_sex	bmi : 7.18e-06, age : 2.35e-08, num_in_house2 : 8.70e-03, num_in_house3 : 6.06e-02, num_in_house4 : 9.68e-02, num_in_house5 : 7.66e-02, num_in_house6 : 3.20e-01, tobac1 : 3.87e-15, tobac2 : 8.32e-37, tobac3 : 1.14e-03, same_sex1 : 9.12e-02, same_sex2 : 1.35e-01	bmi: 1.912 [1.441-2.538], age: 1.931 [1.533-2.432], num_in_house2: 0.628 [0.444-0.889], num_in_house3: 0.620 [0.376-1.022], num_in_house4: 0.580 [0.305-1.103], num_in_house5: 0.341 [0.104-1.122], num_in_house6: 1.796 [0.566-5.698], tobac1: 7.352 [4.47-12.092], tobac2: 27.964 [16.706-46.807], tobac3: 9.064 [2.401-34.212], same_sex1: 1.784 [0.911-3.491], same_sex2: 1.398 [0.901-2.171]	age : 4.02e-05	age: 1.639 [1.274-2.178]	n=976 | DoF=2 | n iters: full : 8.00e+00, null : 5.00e+00 | Conv at last: LL change : 2.56e-12, max abs score : 4.58e-07, beta change : 1.66e-06 | Log Likes: full : -1.64e+02, null : -1.74e+02 | Method: Penalized ML | control: maxit : 2500, maxhs : 0, maxstep : 5, lconv : 1e-05, gconv : 1e-05, xconv : 1e-05, collapse : TRUE, fit : NR, call : logistf.control(maxit = n_iter) | mod control: tau : 0.5, terms.fit : NULL, call : logistf.mod.control()	0 63475-8 [BK virus DNA [Presence] in Blood, firth]: nCase: 40 | nCon: 1129, corr p-val: 0.575, uncorr p-val: 0.39, OR: 0.66 | model: dis_status ~ 0.011[0.0e+00] + (0.660 * mod_ant[0.390]) + (1.255 * age[0.024]), glm_warn [False]: nan log10 trans: False | Notes: n=1169 | DoF=2 | n iters: full : 7.00e+00, null : 6.00e+00 | Conv at last: LL change : 7.11e-12, max abs score : 8.46e-07, beta change : 2.23e-06 | Log Likes: full : -1.67e+02, null : -1.69e+02 | Method: Penalized ML | control: maxit : 2500, maxhs : 0, maxstep : 5, lconv : 1e-05, gconv : 1e-05, xconv : 1e-05, collapse : TRUE, fit : NR, call : logistf.control(maxit = n_iter) | mod control: tau : 0.5, terms.fit : NULL, call : logistf.mod.control() dtype: object	60092 33978-8 [BK virus DNA [Presence] in Urine by NAA with probe detection, glm]: nCase: 17 | nCon: 453, corr p-val: 0.701, uncorr p-val: 0.533, OR: 1.369 | model: dis_status ~ 0.014[3.0e-07] + (1.369 * mod_ant[0.533]) + (1.172 * age[0.233]), glm_warn [False]: nan log10 trans: False | Notes: nan 60093 47251-4 [BK virus DNA [Presence] in Specimen by NAA with probe detection, glm]: nCase: 47 | nCon: 1164, corr p-val: 0.591, uncorr p-val: 0.408, OR: 1.344 | model: dis_status ~ 0.001[1.6e-14] + (1.344 * mod_ant[0.408]) + (1.778 * age[1.3e-05]), glm_warn [False]: nan log10 trans: False | Notes: nan dtype: object	False		False		False		False		virus	Polyomaviridae		polyomavirus 1
Chronic bronchitis	respiratory	496.2	C. trach.	pGP3	Yes	Unknown	replicated	0.2478579555102708	9.999762432838245e-11	0.913	0.525	[0.805-1.037]	[0.435-0.633]	198	7584	15105	1256899	21613-5	Chlamydia trachomatis DNA [Presence] in Specimen by NAA with probe detection	glm	age, tdi_quant, tobac, same_sex	age	All	All	0	dis_status ~ 1.8e-05[1.8e-37] + (0.913 * mod_ant[0.161]) + (2.098 * age[1.3e-11]) + (1.449 * tdi_quant1[0.145]) + (3.106 * tdi_quant2[3.3e-05]) + (7.443 * tobac1[2.4e-15]) + (25.709 * tobac2[7.9e-35]) + (10.023 * tobac3[4.2e-04]) + (1.748 * same_sex1[0.104]) + (1.383 * same_sex2[0.145])	dis_status ~ 1.3e-04[0.0e+00] + (0.525 * mod_ant[1.4e-11]) + (2.646 * age[0.0e+00])	1.16	1.24	1.15	1.2	0.93	0.95	1207277	49622	14992	113	71.18	67.32	58.05	37.62	0.161107671081676	1.40347542917028e-11	sex, age, tdi_quant, num_in_house, tobac, num_sex_part, same_sex	age : 1.31e-11, tdi_quant1 : 1.45e-01, tdi_quant2 : 3.33e-05, tobac1 : 2.39e-15, tobac2 : 7.92e-35, tobac3 : 4.22e-04, same_sex1 : 1.04e-01, same_sex2 : 1.45e-01	age: 2.098 [1.693-2.601], tdi_quant1: 1.449 [0.88-2.386], tdi_quant2: 3.106 [1.819-5.304], tobac1: 7.443 [4.529-12.233], tobac2: 25.709 [15.332-43.110], tobac3: 10.023 [2.783-36.094], same_sex1: 1.748 [0.891-3.429], same_sex2: 1.383 [0.894-2.139]	age : 0.00e+00	age: 2.646 [2.616-2.675]		0 43404-3 [Chlamydia trachomatis DNA [Presence] in Specimen by Probe with signal amplification, glm]: nCase: 3167 | nCon: 449747, corr p-val: 1.63e-04, uncorr p-val: 4.01e-05, OR: 0.395 | model: dis_status ~ 7.1e-05[0.0e+00] + (0.395 * mod_ant[4.0e-05]) + (2.853 * age[0.0e+00]), glm_warn [False]: nan log10 trans: False | Notes: nan 1 31777-6 [Chlamydia trachomatis Ag [Presence] in Specimen, glm]: nCase: 1481 | nCon: 101945, corr p-val: 4.03e-03, uncorr p-val: 1.23e-03, OR: 0.293 | model: dis_status ~ 1.6e-04[0.0e+00] + (0.293 * mod_ant[0.001]) + (2.311 * age[0.0e+00]), glm_warn [False]: nan log10 trans: False | Notes: nan 2 6357-8 [Chlamydia trachomatis DNA [Presence] in Urine by NAA with probe detection, glm]: nCase: 2151 | nCon: 245134, corr p-val: 4.70e-03, uncorr p-val: 1.46e-03, OR: 0.502 | model: dis_status ~ 1.4e-04[0.0e+00] + (0.502 * mod_ant[0.001]) + (2.468 * age[0.0e+00]), glm_warn [False]: nan log10 trans: False | Notes: nan 3 50387-0 [Chlamydia trachomatis rRNA [Presence] in Cervix by NAA with probe detection, firth]: nCase: 652 | nCon: 104719, corr p-val: 0.023, uncorr p-val: 8.42e-03, OR: 0.096 | model: dis_status ~ 6.7e-05[0.0e+00] + (0.096 * mod_ant[0.008]) + (2.811 * age[0.0e+00]), glm_warn [False]: nan log10 trans: False | Notes: n=105371 | DoF=2 | n iters: full : 1.10e+01, null : 7.00e+00 | Conv at last: LL change : -5.19e-09, max abs score : 1.40e-09, beta change : 2.41e-07 | Log Likes: full : -3.31e+03, null : -3.96e+03 | Method: Penalized ML | control: maxit : 2500, maxhs : 0, maxstep : 5, lconv : 1e-05, gconv : 1e-05, xconv : 1e-05, collapse : TRUE, fit : NR, call : logistf.control(maxit = n_iter) | mod control: tau : 0.5, terms.fit : NULL, call : logistf.mod.control() 4 43304-5 [Chlamydia trachomatis rRNA [Presence] in Specimen by NAA with probe detection, glm]: nCase: 6033 | nCon: 771595, corr p-val: 0.115, uncorr p-val: 0.052, OR: 0.772 | model: dis_status ~ 1.5e-04[0.0e+00] + (0.772 * mod_ant[0.052]) + (2.499 * age[0.0e+00]), glm_warn [False]: nan log10 trans: False | Notes: nan 5 42931-6 [Chlamydia trachomatis rRNA [Presence] in Urine by NAA with probe detection, glm]: nCase: 1245 | nCon: 131386, corr p-val: 0.139, uncorr p-val: 0.065, OR: 0.569 | model: dis_status ~ 1.6e-04[0.0e+00] + (0.569 * mod_ant[0.065]) + (2.608 * age[0.0e+00]), glm_warn [False]: nan log10 trans: False | Notes: nan 6 6356-0 [Chlamydia trachomatis DNA [Presence] in Genital specimen by NAA with probe detection, firth]: nCase: 460 | nCon: 62394, corr p-val: 0.281, uncorr p-val: 0.152, OR: 0.45 | model: dis_status ~ 9.2e-05[0.0e+00] + (0.450 * mod_ant[0.152]) + (2.634 * age[0.0e+00]), glm_warn [False]: nan log10 trans: False | Notes: n=62854 | DoF=2 | n iters: full : 9.00e+00, null : 7.00e+00 | Conv at last: LL change : 2.40e-10, max abs score : 1.86e-07, beta change : 5.45e-06 | Log Likes: full : -2.26e+03, null : -2.71e+03 | Method: Penalized ML | control: maxit : 2500, maxhs : 0, maxstep : 5, lconv : 1e-05, gconv : 1e-05, xconv : 1e-05, collapse : TRUE, fit : NR, call : logistf.control(maxit = n_iter) | mod control: tau : 0.5, terms.fit : NULL, call : logistf.mod.control() 7 45090-8 [Chlamydia trachomatis DNA [Presence] in Anal by NAA with probe detection, firth]: nCase: 17 | nCon: 729, corr p-val: 0.551, uncorr p-val: 0.367, OR: 0.332 | model: dis_status ~ 0.001[0.0e+00] + (0.332 * mod_ant[0.367]) + (1.999 * age[4.5e-05]), glm_warn [False]: nan log10 trans: False | Notes: n=746 | DoF=2 | n iters: full : 9.00e+00, null : 6.00e+00 | Conv at last: LL change : 3.84e-13, max abs score : 1.43e-07, beta change : 5.66e-07 | Log Likes: full : -6.93e+01, null : -7.79e+01 | Method: Penalized ML | control: maxit : 2500, maxhs : 0, maxstep : 5, lconv : 1e-05, gconv : 1e-05, xconv : 1e-05, collapse : TRUE, fit : NR, call : logistf.control(maxit = n_iter) | mod control: tau : 0.5, terms.fit : NULL, call : logistf.mod.control() 8 53925-4 [Chlamydia trachomatis rRNA [Presence] in Urethra by NAA with probe detection, firth]: nCase: 42 | nCon: 13734, corr p-val: 0.699, uncorr p-val: 0.523, OR: 0.447 | model: dis_status ~ 2.5e-05[0.0e+00] + (0.447 * mod_ant[0.523]) + (3.590 * age[0.0e+00]), glm_warn [False]: nan log10 trans: False | Notes: n=13776 | DoF=2 | n iters: full : 1.00e+01, null : 8.00e+00 | Conv at last: LL change : 5.68e-12, max abs score : 5.39e-08, beta change : 5.04e-07 | Log Likes: full : -1.73e+02, null : -2.81e+02 | Method: Penalized ML | control: maxit : 2500, maxhs : 0, maxstep : 5, lconv : 1e-05, gconv : 1e-05, xconv : 1e-05, collapse : TRUE, fit : NR, call : logistf.control(maxit = n_iter) | mod control: tau : 0.5, terms.fit : NULL, call : logistf.mod.control() 9 4993-2 [Chlamydia trachomatis rRNA [Presence] in Specimen by Probe, glm]: nCase: 573 | nCon: 50631, corr p-val: 0.701, uncorr p-val: 0.532, OR: 0.771 | model: dis_status ~ 9.8e-05[0.0e+00] + (0.771 * mod_ant[0.532]) + (2.789 * age[1.5e-231]), glm_warn [False]: nan log10 trans: False | Notes: nan 10 21190-4 [Chlamydia trachomatis DNA [Presence] in Cervix by NAA with probe detection, firth]: nCase: 728 | nCon: 61389, corr p-val: 0.73, uncorr p-val: 0.58, OR: 0.794 | model: dis_status ~ 1.5e-04[0.0e+00] + (0.794 * mod_ant[0.580]) + (2.762 * age[0.0e+00]), glm_warn [False]: nan log10 trans: False | Notes: n=62117 | DoF=2 | n iters: full : 8.00e+00, null : 7.00e+00 | Conv at last: LL change : -2.67e-09, max abs score : 4.33e-08, beta change : 1.54e-06 | Log Likes: full : -3.27e+03, null : -3.95e+03 | Method: Penalized ML | control: maxit : 2500, maxhs : 0, maxstep : 5, lconv : 1e-05, gconv : 1e-05, xconv : 1e-05, collapse : TRUE, fit : NR, call : logistf.control(maxit = n_iter) | mod control: tau : 0.5, terms.fit : NULL, call : logistf.mod.control() 11 16599-3 [Chlamydia trachomatis DNA [Presence] in Blood by NAA with probe detection, firth]: nCase: 184 | nCon: 50235, corr p-val: 0.913, uncorr p-val: 0.824, OR: 0.836 | model: dis_status ~ 2.4e-05[0.0e+00] + (0.836 * mod_ant[0.824]) + (3.003 * age[0.0e+00]), glm_warn [False]: nan log10 trans: False | Notes: n=50419 | DoF=2 | n iters: full : 1.00e+01, null : 8.00e+00 | Conv at last: LL change : -2.11e-10, max abs score : 1.97e-08, beta change : 1.31e-07 | Log Likes: full : -1.02e+03, null : -1.21e+03 | Method: Penalized ML | control: maxit : 2500, maxhs : 0, maxstep : 5, lconv : 1e-05, gconv : 1e-05, xconv : 1e-05, collapse : TRUE, fit : NR, call : logistf.control(maxit = n_iter) | mod control: tau : 0.5, terms.fit : NULL, call : logistf.mod.control() 12 45084-1 [Chlamydia trachomatis DNA [Presence] in Vaginal fluid by NAA with probe detection, glm]: nCase: 524 | nCon: 45425, corr p-val: 0.921, uncorr p-val: 0.866, OR: 0.937 | model: dis_status ~ 3.6e-04[0.0e+00] + (0.937 * mod_ant[0.866]) + (2.242 * age[1.5e-190]), glm_warn [False]: nan log10 trans: False | Notes: nan dtype: object	60107 53926-2 [Chlamydia trachomatis rRNA [Presence] in Vaginal fluid by NAA with probe detection, firth]: nCase: 100 | nCon: 14094, corr p-val: 0.698, uncorr p-val: 0.511, OR: 1.592 | model: dis_status ~ 1.1e-04[0.0e+00] + (1.592 * mod_ant[0.511]) + (2.727 * age[0.0e+00]), glm_warn [False]: nan log10 trans: False | Notes: n=14194 | DoF=2 | n iters: full : 9.00e+00, null : 7.00e+00 | Conv at last: LL change : -2.24e-11, max abs score : 2.84e-08, beta change : 3.17e-07 | Log Likes: full : -4.82e+02, null : -5.90e+02 | Method: Penalized ML | control: maxit : 2500, maxhs : 0, maxstep : 5, lconv : 1e-05, gconv : 1e-05, xconv : 1e-05, collapse : TRUE, fit : NR, call : logistf.control(maxit = n_iter) | mod control: tau : 0.5, terms.fit : NULL, call : logistf.mod.control() 60108 57287-5 [Chlamydia trachomatis rRNA [Presence] in Anal by NAA with probe detection, firth]: nCase: 90 | nCon: 19515, corr p-val: 0.282, uncorr p-val: 0.157, OR: 2.938 | model: dis_status ~ 5.9e-05[0.0e+00] + (2.938 * mod_ant[0.157]) + (2.639 * age[0.0e+00]), glm_warn [False]: nan log10 trans: False | Notes: n=19605 | DoF=2 | n iters: full : 9.00e+00, null : 8.00e+00 | Conv at last: LL change : 2.04e-10, max abs score : 1.70e-06, beta change : 6.01e-06 | Log Likes: full : -4.68e+02, null : -5.69e+02 | Method: Penalized ML | control: maxit : 2500, maxhs : 0, maxstep : 5, lconv : 1e-05, gconv : 1e-05, xconv : 1e-05, collapse : TRUE, fit : NR, call : logistf.control(maxit = n_iter) | mod control: tau : 0.5, terms.fit : NULL, call : logistf.mod.control() 60109 57288-3 [Chlamydia trachomatis rRNA [Presence] in Nasopharynx by NAA with probe detection, firth]: nCase: 18 | nCon: 5214, corr p-val: 0.698, uncorr p-val: 0.491, OR: 3.27 | model: dis_status ~ 6.8e-05[0.0e+00] + (3.270 * mod_ant[0.491]) + (2.557 * age[1.2e-10]), glm_warn [False]: nan log10 trans: False | Notes: n=5232 | DoF=2 | n iters: full : 1.10e+01, null : 8.00e+00 | Conv at last: LL change : -8.81e-13, max abs score : 3.95e-07, beta change : 1.20e-06 | Log Likes: full : -9.67e+01, null : -1.18e+02 | Method: Penalized ML | control: maxit : 2500, maxhs : 0, maxstep : 5, lconv : 1e-05, gconv : 1e-05, xconv : 1e-05, collapse : TRUE, fit : NR, call : logistf.control(maxit = n_iter) | mod control: tau : 0.5, terms.fit : NULL, call : logistf.mod.control() 60110 6349-5 [Chlamydia trachomatis [Presence] in Specimen by Organism specific culture, firth]: nCase: 82 | nCon: 8498, corr p-val: 0.943, uncorr p-val: 0.921, OR: 1.158 | model: dis_status ~ 2.6e-04[0.0e+00] + (1.158 * mod_ant[0.921]) + (2.285 * age[0.0e+00]), glm_warn [False]: nan log10 trans: False | Notes: n=8580 | DoF=2 | n iters: full : 9.00e+00, null : 7.00e+00 | Conv at last: LL change : 9.44e-12, max abs score : 7.86e-08, beta change : 3.01e-07 | Log Likes: full : -3.66e+02, null : -4.58e+02 | Method: Penalized ML | control: maxit : 2500, maxhs : 0, maxstep : 5, lconv : 1e-05, gconv : 1e-05, xconv : 1e-05, collapse : TRUE, fit : NR, call : logistf.control(maxit = n_iter) | mod control: tau : 0.5, terms.fit : NULL, call : logistf.mod.control() dtype: object	False		False		False		False		bacteria	Chlamydiaceae		C. trachomatis
Chronic bronchitis	respiratory	496.2	CMV	pp150 Nter	Yes	Unknown	replicated	0.0215447270066091	7.732763372559665e-46	1.297	2.996	[1.098-1.531]	[2.581-3.477]	198	7584	2252	35525	5000-5	Cytomegalovirus DNA [Presence] in Specimen by NAA with probe detection	glm	bmi, age, tdi_quant, tobac, alc	age	All	All	0	dis_status ~ 3.9e-06[3.1e-34] + (1.297 * mod_ant[0.002]) + (1.752 * bmi[1.6e-04]) + (2.058 * age[5.2e-11]) + (1.448 * tdi_quant1[0.148]) + (2.678 * tdi_quant2[3.4e-04]) + (7.222 * tobac1[1.2e-14]) + (27.458 * tobac2[1.5e-35]) + (8.394 * tobac3[0.002]) + (1.577 * alc1[0.280]) + (0.469 * alc2[0.033]) + (0.595 * alc3[0.660])	dis_status ~ 0.006[0.0e+00] + (2.996 * mod_ant[3.2e-47]) + (1.465 * age[7.5e-174])	2.85	2.51	0.93	0.97	3.26	2.72	34227	1298	2014	238	71.18	67.32	64.72	51.01	0.00215447270066091	3.1654586905215e-47	sex, bmi, age, tdi_quant, num_in_house, tobac, alc, num_sex_part	bmi : 1.61e-04, age : 5.21e-11, tdi_quant1 : 1.48e-01, tdi_quant2 : 3.38e-04, tobac1 : 1.21e-14, tobac2 : 1.54e-35, tobac3 : 2.44e-03, alc1 : 2.80e-01, alc2 : 3.29e-02, alc3 : 6.60e-01	bmi: 1.752 [1.309-2.343], age: 2.058 [1.659-2.552], tdi_quant1: 1.448 [0.877-2.391], tdi_quant2: 2.678 [1.563-4.588], tobac1: 7.222 [4.37-11.934], tobac2: 27.458 [16.295-46.271], tobac3: 8.394 [2.121-33.226], alc1: 1.577 [0.69-3.607], alc2: 0.469 [0.234-0.940], alc3: 0.595 [0.059-6.008]	age : 7.51e-174	age: 1.465 [1.426-1.504]		0 13949-3 [Cytomegalovirus IgG Ab [Presence] in Serum or Plasma by Immunoassay, glm]: nCase: 1756 | nCon: 61804, corr p-val: 1.66e-06, uncorr p-val: 3.20e-07, OR: 1.293 | model: dis_status ~ 0.003[0.0e+00] + (1.293 * mod_ant[3.2e-07]) + (1.471 * age[1.2e-128]), glm_warn [False]: nan log10 trans: False | Notes: nan 1 22244-8 [Cytomegalovirus IgG Ab [Presence] in Serum or Plasma, glm]: nCase: 1284 | nCon: 39842, corr p-val: 2.10e-06, uncorr p-val: 4.17e-07, OR: 1.389 | model: dis_status ~ 0.001[0.0e+00] + (1.389 * mod_ant[4.2e-07]) + (1.650 * age[5.0e-117]), glm_warn [False]: nan log10 trans: False | Notes: nan 2 30246-3 [Cytomegalovirus DNA [Presence] in Serum or Plasma by NAA with probe detection, glm]: nCase: 521 | nCon: 8266, corr p-val: 1.60e-03, uncorr p-val: 4.60e-04, OR: 1.728 | model: dis_status ~ 0.009[1.3e-187] + (1.728 * mod_ant[4.6e-04]) + (1.416 * age[2.5e-42]), glm_warn [False]: nan log10 trans: False | Notes: nan 3 49539-0 [Cytomegalovirus IgM Ab [Presence] in Serum or Plasma by Immunofluorescence, glm]: nCase: 887 | nCon: 29416, corr p-val: 0.141, uncorr p-val: 0.07, OR: 1.327 | model: dis_status ~ 0.001[0.0e+00] + (1.327 * mod_ant[0.070]) + (1.702 * age[3.1e-103]), glm_warn [False]: nan log10 trans: False | Notes: nan 4 5838-8 [Cytomegalovirus [Presence] in Specimen by Organism specific culture, firth]: nCase: 20 | nCon: 210, corr p-val: 0.745, uncorr p-val: 0.61, OR: 2.428 | model: dis_status ~ 0.020[3.8e-13] + (2.428 * mod_ant[0.610]) + (1.340 * age[0.007]), glm_warn [False]: nan log10 trans: False | Notes: n=230 | DoF=2 | n iters: full : 6.00e+00, null : 5.00e+00 | Conv at last: LL change : 4.55e-11, max abs score : 1.47e-06, beta change : 7.01e-06 | Log Likes: full : -6.09e+01, null : -6.45e+01 | Method: Penalized ML | control: maxit : 2500, maxhs : 0, maxstep : 5, lconv : 1e-05, gconv : 1e-05, xconv : 1e-05, collapse : TRUE, fit : NR, call : logistf.control(maxit = n_iter) | mod control: tau : 0.5, terms.fit : NULL, call : logistf.mod.control() 5 22239-8 [Cytomegalovirus Ab [Presence] in Serum or Plasma, glm]: nCase: 122 | nCon: 5281, corr p-val: 0.819, uncorr p-val: 0.694, OR: 1.082 | model: dis_status ~ 0.003[1.2e-35] + (1.082 * mod_ant[0.694]) + (1.353 * age[7.5e-06]), glm_warn [False]: nan log10 trans: False | Notes: nan 6 82189-2 [Cytomegalovirus DNA [Presence] in Cerebral spinal fluid by NAA with non-probe detection, firth]: nCase: 946 | nCon: 22455, corr p-val: 0.913, uncorr p-val: 0.828, OR: 1.208 | model: dis_status ~ 0.004[0.0e+00] + (1.208 * mod_ant[0.828]) + (1.512 * age[0.0e+00]), glm_warn [False]: nan log10 trans: False | Notes: n=23401 | DoF=2 | n iters: full : 7.00e+00, null : 5.00e+00 | Conv at last: LL change : 1.55e-10, max abs score : 1.02e-07, beta change : 6.73e-07 | Log Likes: full : -3.62e+03, null : -3.95e+03 | Method: Penalized ML | control: maxit : 2500, maxhs : 0, maxstep : 5, lconv : 1e-05, gconv : 1e-05, xconv : 1e-05, collapse : TRUE, fit : NR, call : logistf.control(maxit = n_iter) | mod control: tau : 0.5, terms.fit : NULL, call : logistf.mod.control() dtype: object	60114 16718-9 [Cytomegalovirus Ag [Presence] in Blood, firth]: nCase: 69 | nCon: 1509, corr p-val: 0.913, uncorr p-val: 0.825, OR: 0.828 | model: dis_status ~ 4.9e-04[0.0e+00] + (0.828 * mod_ant[0.825]) + (2.220 * age[0.0e+00]), glm_warn [False]: nan log10 trans: False | Notes: n=1578 | DoF=2 | n iters: full : 8.00e+00, null : 5.00e+00 | Conv at last: LL change : 4.04e-12, max abs score : 9.20e-08, beta change : 8.11e-07 | Log Likes: full : -2.23e+02, null : -2.79e+02 | Method: Penalized ML | control: maxit : 2500, maxhs : 0, maxstep : 5, lconv : 1e-05, gconv : 1e-05, xconv : 1e-05, collapse : TRUE, fit : NR, call : logistf.control(maxit = n_iter) | mod control: tau : 0.5, terms.fit : NULL, call : logistf.mod.control() 60117 24119-0 [Cytomegalovirus IgM Ab [Presence] in Serum or Plasma by Immunoassay, glm]: nCase: 1918 | nCon: 46846, corr p-val: 0.735, uncorr p-val: 0.589, OR: 0.94 | model: dis_status ~ 0.004[0.0e+00] + (0.940 * mod_ant[0.589]) + (1.569 * age[5.8e-221]), glm_warn [False]: nan log10 trans: False | Notes: nan 60119 30325-5 [Cytomegalovirus IgM Ab [Presence] in Serum or Plasma, glm]: nCase: 239 | nCon: 9500, corr p-val: 7.89e-08, uncorr p-val: 1.35e-08, OR: 0.228 | model: dis_status ~ 0.001[4.0e-73] + (0.228 * mod_ant[1.4e-08]) + (1.763 * age[1.5e-24]), glm_warn [False]: nan log10 trans: False | Notes: nan 60120 30326-3 [Cytomegalovirus DNA [Presence] in Cerebral spinal fluid by NAA with probe detection, firth]: nCase: 286 | nCon: 5500, corr p-val: 0.917, uncorr p-val: 0.852, OR: 0.769 | model: dis_status ~ 0.005[0.0e+00] + (0.769 * mod_ant[0.852]) + (1.543 * age[0.0e+00]), glm_warn [False]: nan log10 trans: False | Notes: n=5786 | DoF=2 | n iters: full : 7.00e+00, null : 5.00e+00 | Conv at last: LL change : 4.75e-11, max abs score : 4.08e-07, beta change : 3.91e-06 | Log Likes: full : -1.04e+03, null : -1.13e+03 | Method: Penalized ML | control: maxit : 2500, maxhs : 0, maxstep : 5, lconv : 1e-05, gconv : 1e-05, xconv : 1e-05, collapse : TRUE, fit : NR, call : logistf.control(maxit = n_iter) | mod control: tau : 0.5, terms.fit : NULL, call : logistf.mod.control() 60121 31797-4 [Cytomegalovirus Ag [Presence] in Specimen, glm]: nCase: 61 | nCon: 697, corr p-val: 5.13e-04, uncorr p-val: 1.35e-04, OR: 0.187 | model: dis_status ~ 0.039[4.9e-12] + (0.187 * mod_ant[1.4e-04]) + (1.220 * age[0.008]), glm_warn [False]: nan log10 trans: False | Notes: nan 60123 4996-5 [Cytomegalovirus DNA [Presence] in Blood by NAA with probe detection, firth]: nCase: 206 | nCon: 1979, corr p-val: 0.49, uncorr p-val: 0.317, OR: 0.304 | model: dis_status ~ 0.022[0.0e+00] + (0.304 * mod_ant[0.317]) + (1.297 * age[3.3e-08]), glm_warn [False]: nan log10 trans: False | Notes: n=2185 | DoF=2 | n iters: full : 6.00e+00, null : 5.00e+00 | Conv at last: LL change : -1.17e-11, max abs score : 4.93e-08, beta change : 3.50e-07 | Log Likes: full : -6.61e+02, null : -6.77e+02 | Method: Penalized ML | control: maxit : 2500, maxhs : 0, maxstep : 5, lconv : 1e-05, gconv : 1e-05, xconv : 1e-05, collapse : TRUE, fit : NR, call : logistf.control(maxit = n_iter) | mod control: tau : 0.5, terms.fit : NULL, call : logistf.mod.control() dtype: object	False		False		False		False		virus	Herpesviridae	Betaherpesvirinae	betaherpesvirus 5
Chronic bronchitis	respiratory	496.2	EBV	VCA_p18	Yes	Unknown	replicated	0.03080925200295865	6.07169160060436e-31	2.181	3.591	[1.259-3.779]	[2.904-4.440]	198	7584	2090	75885	24114-1	Epstein Barr virus capsid IgG Ab [Presence] in Serum by Immunoassay	glm	sex, bmi, tdi_quant, num_in_house, tobac	sex	All	All	0	dis_status ~ 4.9e-05[2.0e-16] + (2.181 * mod_ant[0.005]) + (1.268 * male[0.113]) + (1.743 * bmi[9.0e-05]) + (1.318 * tdi_quant1[0.277]) + (2.193 * tdi_quant2[0.004]) + (0.728 * num_in_house2[0.076]) + (0.517 * num_in_house3[0.009]) + (0.367 * num_in_house4[0.002]) + (0.214 * num_in_house5[0.010]) + (1.554 * num_in_house6[0.461]) + (7.506 * tobac1[1.8e-15]) + (21.028 * tobac2[6.1e-31]) + (9.680 * tobac3[9.2e-04])	dis_status ~ 0.008[0.0e+00] + (3.591 * mod_ant[3.6e-32]) + (1.023 * male[0.614]) + (2.2e-06 * sex2[0.901])	3.87	3.7	0.25	0.66	3.92	3.87	10517	65368	90	2000	71.18	67.32	60.74	48.69	0.00542967297440694	3.55069684245869e-32	sex, bmi, tdi_quant, num_in_house, tobac, num_sex_part, same_sex	sex1 : 1.13e-01, bmi : 9.00e-05, tdi_quant1 : 2.77e-01, tdi_quant2 : 4.22e-03, num_in_house2 : 7.63e-02, num_in_house3 : 9.07e-03, num_in_house4 : 1.54e-03, num_in_house5 : 1.04e-02, num_in_house6 : 4.61e-01, tobac1 : 1.79e-15, tobac2 : 6.06e-31, tobac3 : 9.18e-04	sex1: 1.268 [0.945-1.701], bmi: 1.743 [1.32-2.302], tdi_quant1: 1.318 [0.801-2.171], tdi_quant2: 2.193 [1.281-3.754], num_in_house2: 0.728 [0.512-1.034], num_in_house3: 0.517 [0.315-0.849], num_in_house4: 0.367 [0.197-0.682], num_in_house5: 0.214 [0.066-0.696], num_in_house6: 1.554 [0.481-5.027], tobac1: 7.506 [4.568-12.333], tobac2: 21.028 [12.55-35.232], tobac3: 9.680 [2.529-37.058]	sex1 : 6.14e-01, sex2 : 9.01e-01	sex1: 1.023 [0.937-1.116], sex2: 2.2e-06 [1.20e-95-4.08e+83]		0 22296-8 [Epstein Barr virus nuclear Ab [Presence] in Serum, glm]: nCase: 441 | nCon: 11781, corr p-val: 3.78e-27, uncorr p-val: 2.43e-28, OR: 6.901 | model: dis_status ~ 0.008[5.8e-170] + (6.901 * mod_ant[2.4e-28]) + (1.068 * male[0.503]) + (1.8e-05 * sex2[0.969]), glm_warn [False]: nan log10 trans: False | Notes: nan 1 30339-6 [Epstein Barr virus capsid IgG Ab [Presence] in Serum, glm]: nCase: 1263 | nCon: 37817, corr p-val: 2.20e-25, uncorr p-val: 1.67e-26, OR: 4.687 | model: dis_status ~ 0.008[2.3e-239] + (4.687 * mod_ant[1.7e-26]) + (0.948 * male[0.351]) + (4.2e-04 * sex2[0.954]), glm_warn [False]: nan log10 trans: False | Notes: nan 2 7883-2 [Epstein Barr virus nuclear IgG Ab [Presence] in Serum, glm]: nCase: 575 | nCon: 22217, corr p-val: 3.76e-14, uncorr p-val: 4.18e-15, OR: 4.111 | model: dis_status ~ 0.007[4.1e-168] + (4.111 * mod_ant[4.2e-15]) + (1.126 * male[0.163]) + (1.2e-04 * sex2[0.969]), glm_warn [False]: nan log10 trans: False | Notes: nan 3 5156-5 [Epstein Barr virus nuclear IgG Ab [Presence] in Serum by Immunoassay, glm]: nCase: 729 | nCon: 14130, corr p-val: 6.13e-11, uncorr p-val: 8.25e-12, OR: 2.185 | model: dis_status ~ 0.025[4.2e-231] + (2.185 * mod_ant[8.3e-12]) + (1.206 * male[0.015]) + (4.5e-05 * sex2[0.960]), glm_warn [False]: nan log10 trans: False | Notes: nan 4 5005-4 [Epstein Barr virus DNA [Presence] in Specimen by NAA with probe detection, glm]: nCase: 729 | nCon: 12275, corr p-val: 9.41e-08, uncorr p-val: 1.71e-08, OR: 1.7 | model: dis_status ~ 0.058[0.0e+00] + (1.700 * mod_ant[1.7e-08]) + (0.874 * male[0.077]) + (1.6e-04 * sex2[0.965]), glm_warn [False]: nan log10 trans: False | Notes: nan 5 40752-8 [Epstein Barr virus early IgG Ab [Presence] in Serum by Immunoassay, glm]: nCase: 418 | nCon: 18070, corr p-val: 4.08e-06, uncorr p-val: 8.37e-07, OR: 1.999 | model: dis_status ~ 0.012[1.1e-218] + (1.999 * mod_ant[8.4e-07]) + (1.275 * male[0.016]) + (4.1e-04 * sex2[0.968]), glm_warn [False]: nan log10 trans: False | Notes: nan 6 33395-5 [Epstein Barr virus capsid Ab [Presence] in Serum, firth]: nCase: 28 | nCon: 1061, corr p-val: 4.90e-03, uncorr p-val: 1.58e-03, OR: 7.238 | model: dis_status ~ 0.003[0.0e+00] + (7.238 * mod_ant[0.002]) + (2.435 * male[0.019]), glm_warn [False]: nan log10 trans: False | Notes: n=1089 | DoF=2 | n iters: full : 9.00e+00, null : 7.00e+00 | Conv at last: LL change : 8.46e-12, max abs score : 7.13e-08, beta change : 3.39e-06 | Log Likes: full : -1.19e+02, null : -1.27e+02 | Method: Penalized ML | control: maxit : 2500, maxhs : 0, maxstep : 5, lconv : 1e-05, gconv : 1e-05, xconv : 1e-05, collapse : TRUE, fit : NR, call : logistf.control(maxit = n_iter) | mod control: tau : 0.5, terms.fit : NULL, call : logistf.mod.control() 7 22295-0 [Epstein Barr virus early IgG Ab [Presence] in Serum, glm]: nCase: 330 | nCon: 10416, corr p-val: 4.99e-03, uncorr p-val: 1.63e-03, OR: 1.497 | model: dis_status ~ 0.027[0.0e+00] + (1.497 * mod_ant[0.002]) + (1.187 * male[0.126]) + (1.3e-04 * sex2[0.969]), glm_warn [False]: nan log10 trans: False | Notes: nan 8 84871-3 [Epstein Barr virus capsid p18 IgG Ab [Presence] in Serum by Rapid immunoassay, firth]: nCase: 24 | nCon: 2248, corr p-val: 0.141, uncorr p-val: 0.07, OR: 2.569 | model: dis_status ~ 0.007[0.0e+00] + (2.569 * mod_ant[0.070]) + (0.554 * male[0.154]), glm_warn [False]: nan log10 trans: False | Notes: n=2272 | DoF=2 | n iters: full : 9.00e+00, null : 8.00e+00 | Conv at last: LL change : 3.82e-11, max abs score : 2.91e-07, beta change : 4.84e-06 | Log Likes: full : -1.27e+02, null : -1.30e+02 | Method: Penalized ML | control: maxit : 2500, maxhs : 0, maxstep : 5, lconv : 1e-05, gconv : 1e-05, xconv : 1e-05, collapse : TRUE, fit : NR, call : logistf.control(maxit = n_iter) | mod control: tau : 0.5, terms.fit : NULL, call : logistf.mod.control() 9 5002-1 [Epstein Barr virus DNA [Presence] in Blood by NAA with probe detection, glm]: nCase: 118 | nCon: 3839, corr p-val: 0.233, uncorr p-val: 0.122, OR: 1.498 | model: dis_status ~ 0.028[7.5e-138] + (1.498 * mod_ant[0.122]) + (1.112 * male[0.571]), glm_warn [False]: nan log10 trans: False | Notes: nan 10 59183-4 [Epstein Barr virus early diffuse IgG Ab [Presence] in Serum, glm]: nCase: 792 | nCon: 13474, corr p-val: 0.403, uncorr p-val: 0.243, OR: 1.11 | model: dis_status ~ 0.057[0.0e+00] + (1.110 * mod_ant[0.243]) + (1.010 * male[0.894]) + (1.7e-04 * sex2[0.965]), glm_warn [False]: nan log10 trans: False | Notes: nan 11 23858-4 [Epstein Barr virus DNA [Presence] in Cerebral spinal fluid by NAA with probe detection, firth]: nCase: 158 | nCon: 2063, corr p-val: 0.698, uncorr p-val: 0.497, OR: 1.43 | model: dis_status ~ 0.080[0.0e+00] + (1.430 * mod_ant[0.497]) + (0.927 * male[0.645]) + (4.191 * sex2[0.444]), glm_warn [False]: nan log10 trans: False | Notes: n=2221 | DoF=3 | n iters: full : 6.00e+00, null : 6.00e+00 | Conv at last: LL change : 9.09e-13, max abs score : 1.52e-08, beta change : 3.61e-07 | Log Likes: full : -5.66e+02, null : -5.66e+02 | Method: Penalized ML | control: maxit : 2500, maxhs : 0, maxstep : 5, lconv : 1e-05, gconv : 1e-05, xconv : 1e-05, collapse : TRUE, fit : NR, call : logistf.control(maxit = n_iter) | mod control: tau : 0.5, terms.fit : NULL, call : logistf.mod.control() dtype: object	60131 24115-8 [Epstein Barr virus capsid IgM Ab [Presence] in Serum by Immunoassay, glm]: nCase: 1328 | nCon: 48120, corr p-val: 2.32e-04, uncorr p-val: 5.83e-05, OR: 0.551 | model: dis_status ~ 0.029[0.0e+00] + (0.551 * mod_ant[5.8e-05]) + (0.996 * male[0.944]) + (2.2e-06 * sex2[0.901]), glm_warn [False]: nan log10 trans: False | Notes: nan 60133 30340-4 [Epstein Barr virus capsid IgM Ab [Presence] in Serum, glm]: nCase: 1448 | nCon: 38443, corr p-val: 1.09e-05, uncorr p-val: 2.35e-06, OR: 0.583 | model: dis_status ~ 0.036[0.0e+00] + (0.583 * mod_ant[2.4e-06]) + (1.174 * male[0.003]) + (1.1e-04 * sex2[0.945]), glm_warn [False]: nan log10 trans: False | Notes: nan 60135 40751-0 [Epstein Barr virus capsid IgM Ab [Presence] in Serum by Immunofluorescence, glm]: nCase: 274 | nCon: 6197, corr p-val: 0.14, uncorr p-val: 0.067, OR: 0.466 | model: dis_status ~ 0.046[1.5e-306] + (0.466 * mod_ant[0.067]) + (0.959 * male[0.740]), glm_warn [False]: nan log10 trans: False | Notes: nan 60137 49178-7 [Epstein Barr virus Ab [Presence] in Serum, glm]: nCase: 371 | nCon: 53621, corr p-val: 3.93e-04, uncorr p-val: 1.01e-04, OR: 0.319 | model: dis_status ~ 0.008[0.0e+00] + (0.319 * mod_ant[1.0e-04]) + (0.777 * male[0.024]) + (3.1e-05 * sex2[0.956]), glm_warn [False]: nan log10 trans: False | Notes: nan dtype: object	False		False		False		False		virus	Herpesviridae		gammaherpesvirus 4
Chronic bronchitis	respiratory	496.2	HBV	HBc	Yes	Unknown	replicated	0.1446318879047876	8.150550847231761e-156	1.202	2.14	[0.989-1.462]	[2.023-2.262]	198	7584	7770	211916	16933-4	Hepatitis B virus core Ab [Presence] in Serum	glm	sex, tdi_quant, num_in_house, alc	sex	All	All	0	dis_status ~ 0.021[3.9e-19] + (1.202 * mod_ant[0.065]) + (1.599 * male[0.001]) + (1.437 * tdi_quant1[0.149]) + (3.077 * tdi_quant2[3.2e-05]) + (0.725 * num_in_house2[0.065]) + (0.506 * num_in_house3[0.006]) + (0.329 * num_in_house4[3.8e-04]) + (0.162 * num_in_house5[0.002]) + (1.323 * num_in_house6[0.634]) + (2.417 * alc1[0.027]) + (0.730 * alc2[0.351]) + (0.699 * alc3[0.760])	dis_status ~ 0.033[0.0e+00] + (2.140 * mod_ant[1.9e-157]) + (0.941 * male[0.009]) + (7.7e-05 * sex2[0.850])	0.77	0.67	0.62	0.64	0.78	0.7	187371	24545	6079	1691	71.18	67.32	65.78	51.2	0.0650843495571544	1.90656160169164e-157	sex, tdi_quant, num_in_house, alc, num_sex_part, same_sex	sex1 : 1.44e-03, tdi_quant1 : 1.49e-01, tdi_quant2 : 3.17e-05, num_in_house2 : 6.50e-02, num_in_house3 : 6.18e-03, num_in_house4 : 3.76e-04, num_in_house5 : 2.36e-03, num_in_house6 : 6.34e-01, alc1 : 2.66e-02, alc2 : 3.51e-01, alc3 : 7.60e-01	sex1: 1.599 [1.198-2.135], tdi_quant1: 1.437 [0.878-2.350], tdi_quant2: 3.077 [1.812-5.226], num_in_house2: 0.725 [0.515-1.020], num_in_house3: 0.506 [0.311-0.824], num_in_house4: 0.329 [0.178-0.607], num_in_house5: 0.162 [0.05-0.523], num_in_house6: 1.323 [0.418-4.182], alc1: 2.417 [1.108-5.276], alc2: 0.730 [0.376-1.415], alc3: 0.699 [0.07-6.948]	sex1 : 8.75e-03, sex2 : 8.50e-01	sex1: 0.941 [0.899-0.985], sex2: 7.7e-05 [1.35e-47-4.34e+38]		0 51914-0 [Hepatitis B virus core IgG+IgM Ab [Presence] in Serum, glm]: nCase: 6885 | nCon: 155196, corr p-val: 6.53e-97, uncorr p-val: 1.91e-98, OR: 1.837 | model: dis_status ~ 0.041[0.0e+00] + (1.837 * mod_ant[1.9e-98]) + (0.941 * male[0.015]) + (2.1e-04 * sex2[0.863]), glm_warn [False]: nan log10 trans: False | Notes: nan 1 13952-7 [Hepatitis B virus core Ab [Presence] in Serum or Plasma by Immunoassay, glm]: nCase: 21525 | nCon: 404072, corr p-val: 1.21e-84, uncorr p-val: 4.24e-86, OR: 1.463 | model: dis_status ~ 0.052[0.0e+00] + (1.463 * mod_ant[4.2e-86]) + (0.955 * male[0.001]) + (8.8e-06 * sex2[0.714]), glm_warn [False]: nan log10 trans: False | Notes: nan 2 5195-3 [Hepatitis B virus surface Ag [Presence] in Serum, glm]: nCase: 34033 | nCon: 3467529, corr p-val: 5.48e-15, uncorr p-val: 5.13e-16, OR: 1.529 | model: dis_status ~ 0.008[0.0e+00] + (1.529 * mod_ant[5.1e-16]) + (1.744 * male[0.0e+00]) + (4.2e-04 * sex2[0.726]), glm_warn [False]: nan log10 trans: False | Notes: nan 3 65633-0 [Hepatitis B virus surface Ag [Presence] in Serum or Plasma by Confirmatory method, glm]: nCase: 190 | nCon: 21878, corr p-val: 2.30e-14, uncorr p-val: 2.43e-15, OR: 5.252 | model: dis_status ~ 0.003[0.0e+00] + (5.252 * mod_ant[2.4e-15]) + (2.502 * male[2.7e-06]), glm_warn [False]: nan log10 trans: False | Notes: nan 4 32685-0 [Hepatitis B virus core IgG Ab [Presence] in Serum, glm]: nCase: 2777 | nCon: 67160, corr p-val: 1.45e-13, uncorr p-val: 1.70e-14, OR: 1.559 | model: dis_status ~ 0.038[0.0e+00] + (1.559 * mod_ant[1.7e-14]) + (1.095 * male[0.019]) + (2.3e-04 * sex2[0.917]), glm_warn [False]: nan log10 trans: False | Notes: nan 5 24113-3 [Hepatitis B virus core IgM Ab [Presence] in Serum or Plasma by Immunoassay, glm]: nCase: 18742 | nCon: 370795, corr p-val: 7.89e-08, uncorr p-val: 1.38e-08, OR: 1.518 | model: dis_status ~ 0.051[0.0e+00] + (1.518 * mod_ant[1.4e-08]) + (0.988 * male[0.415]) + (0.104 * sex2[0.024]), glm_warn [False]: nan log10 trans: False | Notes: nan 6 22322-2 [Hepatitis B virus surface Ab [Presence] in Serum, glm]: nCase: 20215 | nCon: 1928501, corr p-val: 0.157, uncorr p-val: 0.079, OR: 1.03 | model: dis_status ~ 0.009[0.0e+00] + (1.030 * mod_ant[0.079]) + (1.430 * male[2.6e-140]) + (3.8e-04 * sex2[0.742]), glm_warn [False]: nan log10 trans: False | Notes: nan 7 83100-8 [Hepatitis B virus core IgG+IgM Ab [Presence] in Serum or Plasma by Immunoassay, glm]: nCase: 188 | nCon: 3991, corr p-val: 0.408, uncorr p-val: 0.248, OR: 1.366 | model: dis_status ~ 0.055[7.1e-190] + (1.366 * mod_ant[0.248]) + (0.658 * male[0.006]), glm_warn [False]: nan log10 trans: False | Notes: nan 8 31844-4 [Hepatitis B virus e Ag [Presence] in Serum, firth]: nCase: 22 | nCon: 690, corr p-val: 0.896, uncorr p-val: 0.791, OR: 1.203 | model: dis_status ~ 0.040[0.0e+00] + (1.203 * mod_ant[0.791]) + (0.706 * male[0.413]), glm_warn [False]: nan log10 trans: False | Notes: n=712 | DoF=2 | n iters: full : 7.00e+00, null : 7.00e+00 | Conv at last: LL change : 3.04e-10, max abs score : 1.06e-06, beta change : 9.79e-06 | Log Likes: full : -9.51e+01, null : -9.54e+01 | Method: Penalized ML | control: maxit : 2500, maxhs : 0, maxstep : 5, lconv : 1e-05, gconv : 1e-05, xconv : 1e-05, collapse : TRUE, fit : NR, call : logistf.control(maxit = n_iter) | mod control: tau : 0.5, terms.fit : NULL, call : logistf.mod.control() dtype: object	60151 10900-9 [Hepatitis B virus surface Ab [Presence] in Serum by Immunoassay, glm]: nCase: 7814 | nCon: 249856, corr p-val: 8.15e-156, uncorr p-val: 1.62e-157, OR: 0.517 | model: dis_status ~ 0.038[0.0e+00] + (0.517 * mod_ant[1.6e-157]) + (1.122 * male[5.8e-07]) + (1.7e-05 * sex2[0.831]), glm_warn [False]: nan log10 trans: False | Notes: nan 60153 13953-5 [Hepatitis B virus e Ab [Presence] in Serum or Plasma by Immunoassay, glm]: nCase: 1820 | nCon: 40020, corr p-val: 3.49e-16, uncorr p-val: 3.06e-17, OR: 0.601 | model: dis_status ~ 0.048[0.0e+00] + (0.601 * mod_ant[3.1e-17]) + (1.152 * male[0.003]) + (4.0e-06 * sex2[0.931]), glm_warn [False]: nan log10 trans: False | Notes: nan 60154 13954-3 [Hepatitis B virus e Ag [Presence] in Serum or Plasma by Immunoassay, glm]: nCase: 3381 | nCon: 58873, corr p-val: 9.82e-04, uncorr p-val: 2.70e-04, OR: 0.763 | model: dis_status ~ 0.056[0.0e+00] + (0.763 * mod_ant[2.7e-04]) + (1.077 * male[0.038]) + (8.8e-06 * sex2[0.894]), glm_warn [False]: nan log10 trans: False | Notes: nan 60158 29610-3 [Hepatitis B virus DNA [Presence] in Serum or Plasma by NAA with probe detection, glm]: nCase: 584 | nCon: 11380, corr p-val: 2.79e-12, uncorr p-val: 3.43e-13, OR: 0.366 | model: dis_status ~ 0.056[0.0e+00] + (0.366 * mod_ant[3.4e-13]) + (1.131 * male[0.155]) + (1.7e-04 * sex2[0.965]), glm_warn [False]: nan log10 trans: False | Notes: nan 60159 31204-1 [Hepatitis B virus core IgM Ab [Presence] in Serum, glm]: nCase: 10384 | nCon: 1767179, corr p-val: 5.62e-34, uncorr p-val: 2.63e-35, OR: 0.292 | model: dis_status ~ 0.005[0.0e+00] + (0.292 * mod_ant[2.6e-35]) + (1.446 * male[4.9e-78]) + (7.7e-04 * sex2[0.845]), glm_warn [False]: nan log10 trans: False | Notes: nan 60162 33463-1 [Hepatitis B virus e IgG Ab [Presence] in Serum by Immunoassay, glm]: nCase: 193 | nCon: 2534, corr p-val: 1.71e-03, uncorr p-val: 4.99e-04, OR: 0.232 | model: dis_status ~ 0.078[2.8e-117] + (0.232 * mod_ant[5.0e-04]) + (1.151 * male[0.349]), glm_warn [False]: nan log10 trans: False | Notes: nan 60163 48070-7 [Hepatitis B virus surface IgG Ab [Presence] in Serum by Immunoassay, glm]: nCase: 569 | nCon: 2135, corr p-val: 0.289, uncorr p-val: 0.164, OR: 0.867 | model: dis_status ~ 0.329[5.8e-48] + (0.867 * mod_ant[0.164]) + (0.737 * male[0.001]), glm_warn [False]: nan log10 trans: False | Notes: nan 60164 5007-0 [Hepatitis B virus DNA [Presence] in Blood by NAA with probe detection, firth]: nCase: 28 | nCon: 825, corr p-val: 0.921, uncorr p-val: 0.877, OR: 0.805 | model: dis_status ~ 0.031[0.0e+00] + (0.805 * mod_ant[0.877]) + (1.252 * male[0.572]), glm_warn [False]: nan log10 trans: False | Notes: n=853 | DoF=2 | n iters: full : 7.00e+00, null : 7.00e+00 | Conv at last: LL change : 5.22e-11, max abs score : 3.64e-07, beta change : 5.30e-06 | Log Likes: full : -1.21e+02, null : -1.21e+02 | Method: Penalized ML | control: maxit : 2500, maxhs : 0, maxstep : 5, lconv : 1e-05, gconv : 1e-05, xconv : 1e-05, collapse : TRUE, fit : NR, call : logistf.control(maxit = n_iter) | mod control: tau : 0.5, terms.fit : NULL, call : logistf.mod.control() 60167 5196-1 [Hepatitis B virus surface Ag [Presence] in Serum or Plasma by Immunoassay, glm]: nCase: 48873 | nCon: 1546424, corr p-val: 0.192, uncorr p-val: 0.098, OR: 0.921 | model: dis_status ~ 0.025[0.0e+00] + (0.921 * mod_ant[0.098]) + (1.798 * male[0.0e+00]) + (0.070 * sex2[1.6e-04]), glm_warn [False]: nan log10 trans: False | Notes: nan dtype: object	False		False		False		False		virus	Hepadnaviridae		Hepatitis B virus
Chronic bronchitis	respiratory	496.2	HCV	NS3	Yes	Unknown	replicated	0.2660354293776346	1.8981e-298	1.191	5.049	[0.912-1.556]	[4.906-5.196]	198	7584	54390	4038410	13955-0	Hepatitis C virus Ab [Presence] in Serum or Plasma by Immunoassay	glm	bmi, tdi_quant, tobac		All	All	0	dis_status ~ 4.9e-04[9.6e-46] + (1.191 * mod_ant[0.200]) + (1.780 * bmi[3.6e-05]) + (1.353 * tdi_quant1[0.233]) + (2.468 * tdi_quant2[8.0e-04]) + (8.176 * tobac1[8.6e-17]) + (23.458 * tobac2[1.6e-33]) + (13.623 * tobac3[5.5e-05])	dis_status ~ 0.012[0.0e+00] + (5.049 * mod_ant[0.0e+00])	1.43	1.36	0.53	0.55	1.52	1.49	3950611	87799	48903	5487	71.18	67.32	66.31	48.15	0.199526572033226	2.22e-300	sex, bmi, tdi_quant, tobac	bmi : 3.64e-05, tdi_quant1 : 2.33e-01, tdi_quant2 : 7.99e-04, tobac1 : 8.60e-17, tobac2 : 1.64e-33, tobac3 : 5.47e-05	bmi: 1.780 [1.354-2.340], tdi_quant1: 1.353 [0.823-2.222], tdi_quant2: 2.468 [1.456-4.185], tobac1: 8.176 [4.985-13.411], tobac2: 23.458 [14.05-39.167], tobac3: 13.623 [3.831-48.446]	:			0 16128-1 [Hepatitis C virus Ab [Presence] in Serum, glm]: nCase: 44663 | nCon: 1178902, corr p-val: 1.90e-298, uncorr p-val: 2.22e-300, OR: 2.222 | model: dis_status ~ 0.035[0.0e+00] + (2.222 * mod_ant[0.0e+00]), glm_warn [False]: nan log10 trans: False | Notes: nan 1 16129-9 [Hepatitis C virus IgG Ab [Presence] in Serum, glm]: nCase: 7772 | nCon: 85907, corr p-val: 1.46e-25, uncorr p-val: 1.03e-26, OR: 1.849 | model: dis_status ~ 0.088[0.0e+00] + (1.849 * mod_ant[1.0e-26]), glm_warn [False]: nan log10 trans: False | Notes: nan 2 11259-9 [Hepatitis C virus RNA [Presence] in Serum or Plasma by NAA with probe detection, glm]: nCase: 6446 | nCon: 78409, corr p-val: 1.34e-08, uncorr p-val: 2.12e-09, OR: 1.219 | model: dis_status ~ 0.079[0.0e+00] + (1.219 * mod_ant[2.1e-09]), glm_warn [False]: nan log10 trans: False | Notes: nan 3 5012-0 [Hepatitis C virus RNA [Presence] in Specimen by NAA with probe detection, glm]: nCase: 124 | nCon: 4173, corr p-val: 5.64e-03, uncorr p-val: 1.95e-03, OR: 1.842 | model: dis_status ~ 0.025[5.7e-245] + (1.842 * mod_ant[0.002]), glm_warn [False]: nan log10 trans: False | Notes: nan 4 72376-7 [Hepatitis C virus Ab [Presence] in Serum, Plasma or Blood by Rapid immunoassay, glm]: nCase: 426 | nCon: 22313, corr p-val: 0.032, uncorr p-val: 0.012, OR: 1.645 | model: dis_status ~ 0.019[0.0e+00] + (1.645 * mod_ant[0.012]), glm_warn [False]: nan log10 trans: False | Notes: nan 5 5010-4 [Hepatitis C virus RNA [Presence] in Blood by NAA with probe detection, firth]: nCase: 28 | nCon: 806, corr p-val: 0.708, uncorr p-val: 0.55, OR: 1.742 | model: dis_status ~ 0.035[0.0e+00] + (1.742 * mod_ant[0.550]), glm_warn [False]: nan log10 trans: False | Notes: n=834 | DoF=1 | n iters: full : 7.00e+00, null : 7.00e+00 | Conv at last: LL change : -4.26e-14, max abs score : 7.77e-16, beta change : 6.73e-10 | Log Likes: full : -1.21e+02, null : -1.21e+02 | Method: Penalized ML | control: maxit : 2500, maxhs : 0, maxstep : 5, lconv : 1e-05, gconv : 1e-05, xconv : 1e-05, collapse : TRUE, fit : NR, call : logistf.control(maxit = n_iter) | mod control: tau : 0.5, terms.fit : NULL, call : logistf.mod.control() dtype: object	60174 40726-2 [Hepatitis C virus IgG Ab [Presence] in Serum or Plasma by Immunoassay, firth]: nCase: 43 | nCon: 7983, corr p-val: 0.852, uncorr p-val: 0.737, OR: 0.642 | model: dis_status ~ 0.006[0.0e+00] + (0.642 * mod_ant[0.737]), glm_warn [False]: nan log10 trans: False | Notes: n=8026 | DoF=1 | n iters: full : 9.00e+00, null : 9.00e+00 | Conv at last: LL change : -5.68e-13, max abs score : 2.19e-14, beta change : 5.31e-08 | Log Likes: full : -2.66e+02, null : -2.66e+02 | Method: Penalized ML | control: maxit : 2500, maxhs : 0, maxstep : 5, lconv : 1e-05, gconv : 1e-05, xconv : 1e-05, collapse : TRUE, fit : NR, call : logistf.control(maxit = n_iter) | mod control: tau : 0.5, terms.fit : NULL, call : logistf.mod.control() 60175 48576-3 [Hepatitis C virus RNA [Presence] in Specimen by Probe with signal amplification, glm]: nCase: 25 | nCon: 372, corr p-val: 0.698, uncorr p-val: 0.51, OR: 0.754 | model: dis_status ~ 0.075[1.7e-23] + (0.754 * mod_ant[0.510]), glm_warn [False]: nan log10 trans: False | Notes: nan 60178 5199-5 [Hepatitis C virus Ab [Presence] in Serum by Immunoblot, glm]: nCase: 219 | nCon: 1441, corr p-val: 0.921, uncorr p-val: 0.867, OR: 0.975 | model: dis_status ~ 0.153[1.7e-99] + (0.975 * mod_ant[0.867]), glm_warn [False]: nan log10 trans: False | Notes: nan dtype: object	False		False		False		False		virus	Flaviviridae		Hepacivirus C
Chronic bronchitis	respiratory	496.2	HHV-6	IE1B	No	Unknown	did_not	0.1768540083174171	0.3379066532877117	1.276	3.887	[0.962-1.693]	[0.398-18.690]	198	7584	21	812	33941-6	Herpes virus 6 DNA [Presence] in Blood by NAA with probe detection	firth	sex, age	sex, age	All	All	0	dis_status ~ 1.2e-04[8.8e-28] + (1.276 * mod_ant[0.091]) + (1.510 * male[0.005]) + (1.931 * age[1.2e-10])	dis_status ~ 0.006[0.0e+00] + (3.887 * mod_ant[0.200]) + (1.244 * male[0.627]) + (1.503 * age[2.8e-06])	2.44	2.39	0.5	0.51	2.41	2.36	784	28	20	1	71.18	67.32	47.62	23.91	0.0913674401287673	0.199582292292742	sex, age	sex1 : 4.58e-03, age : 1.23e-10	sex1: 1.510 [1.136-2.008], age: 1.931 [1.58-2.360]	sex1 : 6.27e-01, age : 2.80e-06	sex1: 1.244 [0.519-3.141], age: 1.503 [1.272-1.786]	n=833 | DoF=3 | n iters: full : 8.00e+00, null : 6.00e+00 | Conv at last: LL change : 1.14e-12, max abs score : 5.61e-07, beta change : 7.64e-07 | Log Likes: full : -8.22e+01, null : -9.36e+01 | Method: Penalized ML | control: maxit : 2500, maxhs : 0, maxstep : 5, lconv : 1e-05, gconv : 1e-05, xconv : 1e-05, collapse : TRUE, fit : NR, call : logistf.control(maxit = n_iter) | mod control: tau : 0.5, terms.fit : NULL, call : logistf.mod.control()	0 29495-9 [Herpes virus 6 DNA [Presence] in Specimen by NAA with probe detection, glm]: nCase: 135 | nCon: 3028, corr p-val: 0.417, uncorr p-val: 0.263, OR: 1.413 | model: dis_status ~ 0.012[5.2e-80] + (1.413 * mod_ant[0.263]) + (0.955 * male[0.798]) + (9.7e-05 * sex2[0.986]) + (1.384 * age[1.4e-16]), glm_warn [False]: nan log10 trans: False | Notes: nan 1 33942-4 [Herpes virus 6 DNA [Presence] in Cerebral spinal fluid by NAA with probe detection, firth]: nCase: 350 | nCon: 5701, corr p-val: 0.761, uncorr p-val: 0.627, OR: 1.329 | model: dis_status ~ 0.006[0.0e+00] + (1.329 * mod_ant[0.627]) + (0.938 * male[0.570]) + (25.362 * sex2[0.140]) + (1.529 * age[0.0e+00]), glm_warn [False]: nan log10 trans: False | Notes: n=6051 | DoF=4 | n iters: full : 7.00e+00, null : 5.00e+00 | Conv at last: LL change : 1.86e-11, max abs score : 7.99e-08, beta change : 1.41e-07 | Log Likes: full : -1.22e+03, null : -1.33e+03 | Method: Penalized ML | control: maxit : 2500, maxhs : 0, maxstep : 5, lconv : 1e-05, gconv : 1e-05, xconv : 1e-05, collapse : TRUE, fit : NR, call : logistf.control(maxit = n_iter) | mod control: tau : 0.5, terms.fit : NULL, call : logistf.mod.control() dtype: object	60183 82192-6 [Herpes virus 6 DNA [Presence] in Cerebral spinal fluid by NAA with non-probe detection, firth]: nCase: 840 | nCon: 20879, corr p-val: 0.281, uncorr p-val: 0.154, OR: 0.565 | model: dis_status ~ 0.004[0.0e+00] + (0.565 * mod_ant[0.154]) + (0.835 * male[0.012]) + (0.491 * sex2[0.585]) + (1.524 * age[0.0e+00]), glm_warn [False]: nan log10 trans: False | Notes: n=21719 | DoF=4 | n iters: full : 7.00e+00, null : 6.00e+00 | Conv at last: LL change : -9.28e-11, max abs score : 6.48e-07, beta change : 2.20e-06 | Log Likes: full : -3.22e+03, null : -3.54e+03 | Method: Penalized ML | control: maxit : 2500, maxhs : 0, maxstep : 5, lconv : 1e-05, gconv : 1e-05, xconv : 1e-05, collapse : TRUE, fit : NR, call : logistf.control(maxit = n_iter) | mod control: tau : 0.5, terms.fit : NULL, call : logistf.mod.control() dtype: object	False		False		False		False		virus	Herpesviridae	Betaherpesvirinae	betaherpesvirus 6
Chronic bronchitis	respiratory	496.2	HHV-7	U14	No	Unknown	could_not	0.1768540083174171		0.763		[0.554-1.051]		198	7584						sex, bmi, age, tdi_quant, alc		All			dis_status ~ 4.8e-05[2.9e-21] + (0.763 * mod_ant[0.097]) + (1.408 * male[0.022]) + (1.683 * bmi[2.5e-04]) + (2.031 * age[8.1e-12]) + (1.542 * tdi_quant1[0.085]) + (3.958 * tdi_quant2[2.6e-07]) + (2.697 * alc1[0.013]) + (0.829 * alc2[0.578]) + (1.526 * alc3[0.699])		2.66	2.74	0.41	0.44	2.68	2.78					71.18	67.32			0.0972697045745794		sex, bmi, age, tdi_quant, alc	sex1 : 2.15e-02, bmi : 2.54e-04, age : 8.09e-12, tdi_quant1 : 8.51e-02, tdi_quant2 : 2.59e-07, alc1 : 1.27e-02, alc2 : 5.78e-01, alc3 : 6.99e-01	sex1: 1.408 [1.052-1.886], bmi: 1.683 [1.273-2.225], age: 2.031 [1.658-2.489], tdi_quant1: 1.542 [0.942-2.523], tdi_quant2: 3.958 [2.345-6.680], alc1: 2.697 [1.236-5.885], alc2: 0.829 [0.428-1.605], alc3: 1.526 [0.179-13.023]						False				False				virus	Herpesviridae	Betaherpesvirinae	betaherpesvirus 7
Chronic bronchitis	respiratory	496.2	HIV	env	Yes	Unknown	replicated	0.07444337208308567	5.560678880568752e-12	1.622	1.788	[1.071-2.456]	[1.525-2.095]	198	7584	2226	91586	29893-5	HIV 1 Ab [Presence] in Serum or Plasma by Immunoassay	glm	sex, bmi, age, tdi_quant, num_in_house	sex, age	All	All	0	dis_status ~ 2.1e-05[8.1e-27] + (1.622 * mod_ant[0.022]) + (1.474 * male[0.008]) + (1.683 * bmi[2.0e-04]) + (1.913 * age[5.8e-09]) + (1.506 * tdi_quant1[0.103]) + (3.735 * tdi_quant2[1.1e-06]) + (0.641 * num_in_house2[0.011]) + (0.619 * num_in_house3[0.056]) + (0.545 * num_in_house4[0.062]) + (0.282 * num_in_house5[0.035]) + (1.414 * num_in_house6[0.527])	dis_status ~ 3.1e-04[0.0e+00] + (1.788 * mod_ant[7.2e-13]) + (0.946 * male[0.219]) + (4.9e-04 * sex2[0.933]) + (2.257 * age[0.0e+00])	1.61	1.53	0.35	0.4	1.63	1.59	87017	4569	2039	187	71.18	67.32	62.44	44.05	0.0223330116249257	7.15408978786623e-13	sex, bmi, age, tdi_quant, num_in_house, same_sex	sex1 : 8.41e-03, bmi : 2.03e-04, age : 5.82e-09, tdi_quant1 : 1.03e-01, tdi_quant2 : 1.09e-06, num_in_house2 : 1.11e-02, num_in_house3 : 5.63e-02, num_in_house4 : 6.17e-02, num_in_house5 : 3.54e-02, num_in_house6 : 5.27e-01	sex1: 1.474 [1.104-1.966], bmi: 1.683 [1.279-2.214], age: 1.913 [1.538-2.380], tdi_quant1: 1.506 [0.92-2.465], tdi_quant2: 3.735 [2.199-6.346], num_in_house2: 0.641 [0.455-0.904], num_in_house3: 0.619 [0.378-1.013], num_in_house4: 0.545 [0.288-1.030], num_in_house5: 0.282 [0.087-0.917], num_in_house6: 1.414 [0.483-4.144]	sex1 : 2.19e-01, sex2 : 9.33e-01, age : 0.00e+00	sex1: 0.946 [0.866-1.033], sex2: 4.9e-04 [1.31e-80-1.87e+73], age: 2.257 [2.188-2.329]		0 5017-9 [HIV 1 RNA [Presence] in Blood by NAA with probe detection, glm]: nCase: 121 | nCon: 3761, corr p-val: 6.35e-05, uncorr p-val: 1.41e-05, OR: 4.806 | model: dis_status ~ 0.003[4.1e-57] + (4.806 * mod_ant[1.4e-05]) + (0.827 * male[0.325]) + (8.6e-06 * sex2[0.978]) + (1.628 * age[7.8e-16]), glm_warn [False]: nan log10 trans: False | Notes: nan 1 25835-0 [HIV 1 RNA [Presence] in Serum or Plasma by NAA with probe detection, glm]: nCase: 558 | nCon: 17141, corr p-val: 0.066, uncorr p-val: 0.027, OR: 1.27 | model: dis_status ~ 0.001[1.9e-267] + (1.270 * mod_ant[0.027]) + (0.868 * male[0.120]) + (1.2e-05 * sex2[0.964]) + (1.914 * age[1.2e-96]), glm_warn [False]: nan log10 trans: False | Notes: nan 2 24012-7 [HIV 1 Ag [Presence] in Serum, firth]: nCase: 758 | nCon: 33216, corr p-val: 0.073, uncorr p-val: 0.03, OR: 3.281 | model: dis_status ~ 5.7e-04[0.0e+00] + (3.281 * mod_ant[0.030]) + (0.697 * male[2.9e-06]) + (58.428 * sex2[0.087]) + (2.151 * age[0.0e+00]), glm_warn [False]: nan log10 trans: False | Notes: n=33974 | DoF=4 | n iters: full : 7.00e+00, null : 6.00e+00 | Conv at last: LL change : 1.06e-09, max abs score : 5.42e-07, beta change : 6.05e-06 | Log Likes: full : -3.06e+03, null : -3.62e+03 | Method: Penalized ML | control: maxit : 2500, maxhs : 0, maxstep : 5, lconv : 1e-05, gconv : 1e-05, xconv : 1e-05, collapse : TRUE, fit : NR, call : logistf.control(maxit = n_iter) | mod control: tau : 0.5, terms.fit : NULL, call : logistf.mod.control() 3 48023-6 [HIV 1 proviral DNA [Presence] in Serum or Plasma by NAA with probe detection, glm]: nCase: 31 | nCon: 767, corr p-val: 0.08, uncorr p-val: 0.035, OR: 2.514 | model: dis_status ~ 0.006[1.8e-22] + (2.514 * mod_ant[0.035]) + (0.528 * male[0.136]) + (7.0e-06 * sex2[0.991]) + (1.823 * age[1.8e-10]), glm_warn [False]: nan log10 trans: False | Notes: nan 4 5222-5 [HIV 1 Ag [Presence] in Serum or Plasma by Immunoassay, firth]: nCase: 18 | nCon: 417, corr p-val: 0.285, uncorr p-val: 0.16, OR: 23.44 | model: dis_status ~ 0.001[0.0e+00] + (23.440 * mod_ant[0.160]) + (1.314 * male[0.610]) + (1.987 * age[1.1e-06]), glm_warn [False]: nan log10 trans: False | Notes: n=435 | DoF=3 | n iters: full : 8.00e+00, null : 5.00e+00 | Conv at last: LL change : 4.31e-12, max abs score : 2.19e-07, beta change : 2.19e-06 | Log Likes: full : -5.58e+01, null : -7.26e+01 | Method: Penalized ML | control: maxit : 2500, maxhs : 0, maxstep : 5, lconv : 1e-05, gconv : 1e-05, xconv : 1e-05, collapse : TRUE, fit : NR, call : logistf.control(maxit = n_iter) | mod control: tau : 0.5, terms.fit : NULL, call : logistf.mod.control() 5 9668-5 [HIV 1 p55 Ab [Presence] in Serum by Immunoblot, glm]: nCase: 21 | nCon: 1135, corr p-val: 0.478, uncorr p-val: 0.305, OR: 1.622 | model: dis_status ~ 3.7e-04[2.2e-14] + (1.622 * mod_ant[0.305]) + (1.180 * male[0.734]) + (2.068 * age[8.3e-07]), glm_warn [False]: nan log10 trans: False | Notes: nan 6 18396-2 [HIV 1 p24 Ag [Presence] in Serum or Plasma by Immunoassay, glm]: nCase: 1736 | nCon: 90628, corr p-val: 0.516, uncorr p-val: 0.339, OR: 1.381 | model: dis_status ~ 2.5e-04[0.0e+00] + (1.381 * mod_ant[0.339]) + (0.986 * male[0.779]) + (6.7e-04 * sex2[0.946]) + (2.366 * age[0.0e+00]), glm_warn [False]: nan log10 trans: False | Notes: nan 7 9660-2 [HIV 1 gp160 Ab [Presence] in Serum by Immunoblot, glm]: nCase: 21 | nCon: 1144, corr p-val: 0.698, uncorr p-val: 0.519, OR: 1.365 | model: dis_status ~ 3.2e-04[1.7e-13] + (1.365 * mod_ant[0.519]) + (1.261 * male[0.634]) + (2.136 * age[9.2e-07]), glm_warn [False]: nan log10 trans: False | Notes: nan 8 9666-9 [HIV 1 p31 Ab [Presence] in Serum by Immunoblot, glm]: nCase: 21 | nCon: 1134, corr p-val: 0.698, uncorr p-val: 0.516, OR: 1.363 | model: dis_status ~ 3.6e-04[6.6e-14] + (1.363 * mod_ant[0.516]) + (1.227 * male[0.674]) + (2.101 * age[8.6e-07]), glm_warn [False]: nan log10 trans: False | Notes: nan 9 9661-0 [HIV 1 gp120 Ab [Presence] in Serum by Immunoblot, glm]: nCase: 21 | nCon: 1143, corr p-val: 0.71, uncorr p-val: 0.556, OR: 1.324 | model: dis_status ~ 3.6e-04[8.5e-14] + (1.324 * mod_ant[0.556]) + (1.232 * male[0.668]) + (2.100 * age[9.7e-07]), glm_warn [False]: nan log10 trans: False | Notes: nan 10 14092-1 [HIV 1 Ab [Presence] in Serum by Immunofluorescence, firth]: nCase: 20 | nCon: 300, corr p-val: 0.743, uncorr p-val: 0.602, OR: 1.478 | model: dis_status ~ 0.006[4.0e-10] + (1.478 * mod_ant[0.602]) + (0.710 * male[0.466]) + (1.623 * age[0.003]), glm_warn [False]: nan log10 trans: False | Notes: n=320 | DoF=3 | n iters: full : 7.00e+00, null : 5.00e+00 | Conv at last: LL change : 2.69e-11, max abs score : 9.94e-07, beta change : 6.21e-06 | Log Likes: full : -6.58e+01, null : -7.04e+01 | Method: Penalized ML | control: maxit : 2500, maxhs : 0, maxstep : 5, lconv : 1e-05, gconv : 1e-05, xconv : 1e-05, collapse : TRUE, fit : NR, call : logistf.control(maxit = n_iter) | mod control: tau : 0.5, terms.fit : NULL, call : logistf.mod.control() 11 9662-8 [HIV 1 gp41 Ab [Presence] in Serum by Immunoblot, glm]: nCase: 20 | nCon: 563, corr p-val: 0.913, uncorr p-val: 0.833, OR: 1.111 | model: dis_status ~ 9.7e-04[3.8e-08] + (1.111 * mod_ant[0.833]) + (1.206 * male[0.702]) + (1.827 * age[9.8e-04]), glm_warn [False]: nan log10 trans: False | Notes: nan 12 12859-5 [HIV 1 p18 Ab [Presence] in Serum by Immunoblot, glm]: nCase: 157 | nCon: 3999, corr p-val: 0.959, uncorr p-val: 0.948, OR: 1.013 | model: dis_status ~ 0.001[3.2e-57] + (1.013 * mod_ant[0.948]) + (0.804 * male[0.192]) + (7.2e-05 * sex2[0.977]) + (1.814 * age[1.8e-22]), glm_warn [False]: nan log10 trans: False | Notes: nan dtype: object	60185 12856-1 [HIV 1 p65 Ab [Presence] in Serum by Immunoblot, glm]: nCase: 18 | nCon: 1132, corr p-val: 0.936, uncorr p-val: 0.908, OR: 0.941 | model: dis_status ~ 4.9e-04[8.6e-13] + (0.941 * mod_ant[0.908]) + (1.046 * male[0.930]) + (2.027 * age[5.3e-06]), glm_warn [False]: nan log10 trans: False | Notes: nan 60192 44871-2 [HIV 1 proviral DNA [Presence] in Blood by NAA with probe detection, firth]: nCase: 27 | nCon: 1325, corr p-val: 0.96, uncorr p-val: 0.954, OR: 0.966 | model: dis_status ~ 0.002[0.0e+00] + (0.966 * mod_ant[0.954]) + (0.747 * male[0.465]) + (51.808 * sex2[0.096]) + (1.762 * age[8.8e-12]), glm_warn [False]: nan log10 trans: False | Notes: n=1352 | DoF=4 | n iters: full : 9.00e+00, null : 6.00e+00 | Conv at last: LL change : 1.95e-12, max abs score : 6.64e-07, beta change : 1.03e-06 | Log Likes: full : -1.04e+02, null : -1.29e+02 | Method: Penalized ML | control: maxit : 2500, maxhs : 0, maxstep : 5, lconv : 1e-05, gconv : 1e-05, xconv : 1e-05, collapse : TRUE, fit : NR, call : logistf.control(maxit = n_iter) | mod control: tau : 0.5, terms.fit : NULL, call : logistf.mod.control() 60195 5221-7 [HIV 1 Ab [Presence] in Serum or Plasma by Immunoblot, glm]: nCase: 251 | nCon: 6016, corr p-val: 0.916, uncorr p-val: 0.847, OR: 0.974 | model: dis_status ~ 0.003[7.3e-85] + (0.974 * mod_ant[0.847]) + (0.588 * male[1.1e-04]) + (2.5e-04 * sex2[0.980]) + (1.775 * age[1.8e-34]), glm_warn [False]: nan log10 trans: False | Notes: nan 60197 68961-2 [HIV 1 Ab [Presence] in Serum, Plasma or Blood by Rapid immunoassay, glm]: nCase: 1266 | nCon: 33806, corr p-val: 0.936, uncorr p-val: 0.907, OR: 0.987 | model: dis_status ~ 0.001[0.0e+00] + (0.987 * mod_ant[0.907]) + (1.030 * male[0.631]) + (3.1e-05 * sex2[0.939]) + (1.925 * age[2.7e-284]), glm_warn [False]: nan log10 trans: False | Notes: nan 60198 7917-8 [HIV 1 Ab [Presence] in Serum, firth]: nCase: 1418 | nCon: 24211, corr p-val: 0.698, uncorr p-val: 0.514, OR: 0.758 | model: dis_status ~ 0.002[0.0e+00] + (0.758 * mod_ant[0.514]) + (1.165 * male[0.011]) + (0.531 * sex2[0.632]) + (1.806 * age[0.0e+00]), glm_warn [False]: nan log10 trans: False | Notes: n=25629 | DoF=4 | n iters: full : 7.00e+00, null : 5.00e+00 | Conv at last: LL change : 2.74e-10, max abs score : 1.56e-08, beta change : 1.19e-06 | Log Likes: full : -4.82e+03, null : -5.47e+03 | Method: Penalized ML | control: maxit : 2500, maxhs : 0, maxstep : 5, lconv : 1e-05, gconv : 1e-05, xconv : 1e-05, collapse : TRUE, fit : NR, call : logistf.control(maxit = n_iter) | mod control: tau : 0.5, terms.fit : NULL, call : logistf.mod.control() 60202 9664-4 [HIV 1 p24 Ab [Presence] in Serum by Immunoblot, glm]: nCase: 32 | nCon: 6948, corr p-val: 0.772, uncorr p-val: 0.641, OR: 0.829 | model: dis_status ~ 7.0e-04[1.3e-73] + (0.829 * mod_ant[0.641]) + (0.997 * male[0.994]) + (8.4e-06 * sex2[0.987]) + (1.967 * age[2.3e-20]), glm_warn [False]: nan log10 trans: False | Notes: nan 60205 9821-0 [HIV 1 p24 Ag [Presence] in Serum, firth]: nCase: 118 | nCon: 5238, corr p-val: 0.819, uncorr p-val: 0.694, OR: 0.594 | model: dis_status ~ 0.001[0.0e+00] + (0.594 * mod_ant[0.694]) + (0.650 * male[0.027]) + (35.392 * sex2[0.115]) + (1.988 * age[0.0e+00]), glm_warn [False]: nan log10 trans: False | Notes: n=5356 | DoF=4 | n iters: full : 8.00e+00, null : 6.00e+00 | Conv at last: LL change : -1.08e-12, max abs score : 1.28e-07, beta change : 3.78e-07 | Log Likes: full : -4.69e+02, null : -5.62e+02 | Method: Penalized ML | control: maxit : 2500, maxhs : 0, maxstep : 5, lconv : 1e-05, gconv : 1e-05, xconv : 1e-05, collapse : TRUE, fit : NR, call : logistf.control(maxit = n_iter) | mod control: tau : 0.5, terms.fit : NULL, call : logistf.mod.control() dtype: object	False		False		False		False		virus	Retroviridae		Lentivirus
Chronic bronchitis	respiratory	496.2	HPV-16	E7	Yes	Unknown	replicated	0.084029471932966	4.511874246996063e-19	1.31	1.408	[1.027-1.671]	[1.309-1.514]	198	7584	8180	513442	30167-1	Human papilloma virus 16+18+31+33+35+39+45+51+52+56+58+59+68 DNA [Presence] in Cervix by Probe with signal amplification	glm	bmi, age, tobac	age	All	All	0	dis_status ~ 4.7e-06[7.7e-41] + (1.310 * mod_ant[0.029]) + (1.899 * bmi[1.0e-05]) + (1.990 * age[1.5e-10]) + (7.126 * tobac1[9.2e-15]) + (28.909 * tobac2[7.0e-38]) + (12.260 * tobac3[1.1e-04])	dis_status ~ 2.0e-04[0.0e+00] + (1.408 * mod_ant[3.7e-20]) + (2.200 * age[0.0e+00])	1.3	1.16	0.58	0.61	1.31	1.26	454240	59202	7329	851	71.18	67.32	61.04	48.41	0.0294103151765381	3.69393213204356e-20	sex, bmi, age, tobac	bmi : 1.05e-05, age : 1.54e-10, tobac1 : 9.21e-15, tobac2 : 6.99e-38, tobac3 : 1.14e-04	bmi: 1.899 [1.428-2.526], age: 1.990 [1.612-2.457], tobac1: 7.126 [4.337-11.709], tobac2: 28.909 [17.316-48.261], tobac3: 12.260 [3.432-43.801]	age : 0.00e+00	age: 2.200 [2.16-2.240]		0 49896-4 [Human papilloma virus 16+18+31+33+35+39+45+51+52+56+58+59+68 DNA [Presence] in Specimen by NAA with probe detection, glm]: nCase: 2370 | nCon: 142498, corr p-val: 1.20e-14, uncorr p-val: 1.19e-15, OR: 1.751 | model: dis_status ~ 7.4e-04[0.0e+00] + (1.751 * mod_ant[1.2e-15]) + (1.704 * age[4.5e-254]), glm_warn [False]: nan log10 trans: False | Notes: nan 1 61372-9 [Human papilloma virus 16 DNA [Presence] in Specimen by NAA with probe detection, glm]: nCase: 5913 | nCon: 250021, corr p-val: 2.77e-10, uncorr p-val: 4.05e-11, OR: 1.69 | model: dis_status ~ 6.0e-04[0.0e+00] + (1.690 * mod_ant[4.1e-11]) + (1.976 * age[0.0e+00]), glm_warn [False]: nan log10 trans: False | Notes: nan 2 59420-0 [Human papilloma virus 16+18+31+33+35+39+45+51+52+56+58+59+66+68 DNA [Presence] in Cervix by Probe with signal amplification, glm]: nCase: 3019 | nCon: 196502, corr p-val: 1.24e-09, uncorr p-val: 1.88e-10, OR: 1.533 | model: dis_status ~ 1.5e-04[0.0e+00] + (1.533 * mod_ant[1.9e-10]) + (2.350 * age[0.0e+00]), glm_warn [False]: nan log10 trans: False | Notes: nan 3 82675-0 [Human papilloma virus 16+18+31+33+35+39+45+51+52+56+58+59+66+68 DNA [Presence] in Cervix by NAA with probe detection, glm]: nCase: 204 | nCon: 20746, corr p-val: 2.93e-03, uncorr p-val: 8.75e-04, OR: 1.902 | model: dis_status ~ 4.3e-04[4.0e-128] + (1.902 * mod_ant[8.8e-04]) + (1.834 * age[1.6e-26]), glm_warn [False]: nan log10 trans: False | Notes: nan 4 70061-7 [Human papilloma virus 16 and 18 DNA [Presence] in Specimen by NAA with probe detection, glm]: nCase: 209 | nCon: 36939, corr p-val: 0.036, uncorr p-val: 0.014, OR: 1.659 | model: dis_status ~ 2.7e-05[4.9e-144] + (1.659 * mod_ant[0.014]) + (2.641 * age[7.2e-48]), glm_warn [False]: nan log10 trans: False | Notes: nan 5 17399-7 [Human papilloma virus 16 Ag [Presence] in Specimen, glm]: nCase: 431 | nCon: 33786, corr p-val: 0.412, uncorr p-val: 0.258, OR: 1.478 | model: dis_status ~ 1.1e-04[2.9e-270] + (1.478 * mod_ant[0.258]) + (2.382 * age[4.5e-96]), glm_warn [False]: nan log10 trans: False | Notes: nan 6 59263-4 [Human papilloma virus 16 DNA [Presence] in Cervix by Probe with signal amplification, glm]: nCase: 332 | nCon: 51699, corr p-val: 0.562, uncorr p-val: 0.378, OR: 1.249 | model: dis_status ~ 3.7e-05[9.5e-244] + (1.249 * mod_ant[0.378]) + (2.580 * age[2.1e-82]), glm_warn [False]: nan log10 trans: False | Notes: nan 7 77399-4 [Human papilloma virus 16 DNA [Presence] in Cervix by NAA with probe detection, firth]: nCase: 190 | nCon: 21882, corr p-val: 0.831, uncorr p-val: 0.714, OR: 1.179 | model: dis_status ~ 4.6e-04[0.0e+00] + (1.179 * mod_ant[0.714]) + (1.813 * age[0.0e+00]), glm_warn [False]: nan log10 trans: False | Notes: n=22072 | DoF=2 | n iters: full : 8.00e+00, null : 7.00e+00 | Conv at last: LL change : 3.55e-11, max abs score : 3.86e-07, beta change : 1.34e-06 | Log Likes: full : -1.04e+03, null : -1.09e+03 | Method: Penalized ML | control: maxit : 2500, maxhs : 0, maxstep : 5, lconv : 1e-05, gconv : 1e-05, xconv : 1e-05, collapse : TRUE, fit : NR, call : logistf.control(maxit = n_iter) | mod control: tau : 0.5, terms.fit : NULL, call : logistf.mod.control() dtype: object	60207 21440-3 [Human papilloma virus 16+18+31+33+35+45+51+52+56 DNA [Presence] in Cervix by Probe, firth]: nCase: 18 | nCon: 1343, corr p-val: 0.044, uncorr p-val: 0.017, OR: 0.19 | model: dis_status ~ 0.001[4.3e-15] + (0.190 * mod_ant[0.017]) + (1.829 * age[3.8e-04]), glm_warn [False]: nan log10 trans: False | Notes: n=1361 | DoF=2 | n iters: full : 9.00e+00, null : 7.00e+00 | Conv at last: LL change : 4.89e-12, max abs score : 2.42e-07, beta change : 2.43e-06 | Log Likes: full : -8.06e+01, null : -9.20e+01 | Method: Penalized ML | control: maxit : 2500, maxhs : 0, maxstep : 5, lconv : 1e-05, gconv : 1e-05, xconv : 1e-05, collapse : TRUE, fit : NR, call : logistf.control(maxit = n_iter) | mod control: tau : 0.5, terms.fit : NULL, call : logistf.mod.control() 60215 82456-5 [Human papilloma virus 16 E6+E7 mRNA [Presence] in Cervix by NAA with probe detection, firth]: nCase: 18 | nCon: 1203, corr p-val: 0.949, uncorr p-val: 0.932, OR: 0.943 | model: dis_status ~ 5.3e-04[0.0e+00] + (0.943 * mod_ant[0.932]) + (1.995 * age[2.4e-05]), glm_warn [False]: nan log10 trans: False | Notes: n=1221 | DoF=2 | n iters: full : 9.00e+00, null : 6.00e+00 | Conv at last: LL change : 1.68e-12, max abs score : 1.45e-07, beta change : 6.90e-07 | Log Likes: full : -8.14e+01, null : -9.03e+01 | Method: Penalized ML | control: maxit : 2500, maxhs : 0, maxstep : 5, lconv : 1e-05, gconv : 1e-05, xconv : 1e-05, collapse : TRUE, fit : NR, call : logistf.control(maxit = n_iter) | mod control: tau : 0.5, terms.fit : NULL, call : logistf.mod.control() dtype: object	False		False		False		False		virus	Papillomaviridae		Alphapapillomavirus 9
Chronic bronchitis	respiratory	496.2	HPV-18	L1	No	Unknown	did_not_attempt	0.5465162775907831		1.11		[0.808-1.527]		198	7584						bmi, tdi_quant, num_in_house, num_sex_part		All			dis_status ~ 0.001[7.8e-09] + (1.110 * mod_ant[0.519]) + (1.726 * bmi[4.3e-05]) + (1.393 * tdi_quant1[0.187]) + (2.999 * tdi_quant2[4.8e-05]) + (0.754 * num_in_house2[0.107]) + (0.519 * num_in_house3[0.008]) + (0.348 * num_in_house4[7.4e-04]) + (0.187 * num_in_house5[0.005]) + (1.313 * num_in_house6[0.618]) + (2.157 * num_sex_part1[0.457]) + (3.304 * num_sex_part2[0.245]) + (3.578 * num_sex_part3[0.216]) + (3.134 * num_sex_part4[0.265]) + (4.412 * num_sex_part5[0.147])		1.56	1.52	0.41	0.45	1.59	1.57					71.18	67.32			0.519190463711244		bmi, tdi_quant, num_in_house, num_sex_part	bmi : 4.28e-05, tdi_quant1 : 1.87e-01, tdi_quant2 : 4.76e-05, num_in_house2 : 1.07e-01, num_in_house3 : 8.42e-03, num_in_house4 : 7.38e-04, num_in_house5 : 4.86e-03, num_in_house6 : 6.18e-01, num_sex_part1 : 4.57e-01, num_sex_part2 : 2.45e-01, num_sex_part3 : 2.16e-01, num_sex_part4 : 2.65e-01, num_sex_part5 : 1.47e-01	bmi: 1.726 [1.329-2.242], tdi_quant1: 1.393 [0.851-2.281], tdi_quant2: 2.999 [1.767-5.091], num_in_house2: 0.754 [0.535-1.063], num_in_house3: 0.519 [0.319-0.846], num_in_house4: 0.348 [0.188-0.642], num_in_house5: 0.187 [0.058-0.600], num_in_house6: 1.313 [0.45-3.829], num_sex_part1: 2.157 [0.284-16.361], num_sex_part2: 3.304 [0.441-24.774], num_sex_part3: 3.578 [0.474-26.988], num_sex_part4: 3.134 [0.421-23.326], num_sex_part5: 4.412 [0.593-32.805]						False				False				virus	Papillomaviridae		Alphapapillomavirus 7
Chronic bronchitis	respiratory	496.2	H. pylori	CagA	No	Unknown	did_not_attempt	0.3235577509592812		0.871		[0.685-1.107]		84	3849						bmi, age, tdi_quant, tobac, alc		All			dis_status ~ 2.2e-05[8.8e-13] + (0.871 * mod_ant[0.259]) + (1.515 * bmi[0.074]) + (2.007 * age[2.2e-05]) + (1.429 * tdi_quant1[0.342]) + (3.187 * tdi_quant2[0.004]) + (7.979 * tobac1[1.4e-07]) + (25.077 * tobac2[3.6e-15]) + (15.135 * tobac3[0.002]) + (0.893 * alc1[0.849]) + (0.313 * alc2[0.014]) + (1.1e-06 * alc3[0.978])		2.03	2.04	0.92	0.92	1.88	1.86					70.85	67.24			0.258846200767425		bmi, age, tdi_quant, tobac, alc, num_sex_part, same_sex	bmi : 7.44e-02, age : 2.20e-05, tdi_quant1 : 3.42e-01, tdi_quant2 : 4.28e-03, tobac1 : 1.37e-07, tobac2 : 3.63e-15, tobac3 : 1.81e-03, alc1 : 8.49e-01, alc2 : 1.38e-02, alc3 : 9.78e-01	bmi: 1.515 [0.96-2.390], age: 2.007 [1.455-2.769], tdi_quant1: 1.429 [0.684-2.984], tdi_quant2: 3.187 [1.439-7.058], tobac1: 7.979 [3.685-17.276], tobac2: 25.077 [11.238-55.962], tobac3: 15.135 [2.746-83.418], alc1: 0.893 [0.278-2.869], alc2: 0.313 [0.124-0.789], alc3: 1.1e-06 [0.00e+00-Inf]						False				False				bacteria	Helicobacteraceae		H. pylori
Chronic bronchitis	respiratory	496.2	HSV-1	IgG	Yes	Unknown	replicated	0.03080925200295865	1.261943899566208e-07	1.309	1.518	[1.08-1.587]	[1.311-1.758]	198	7584	994	40211	51916-5	Herpes simplex virus 1 IgG Ab [Presence] in Serum or Plasma by Immunoassay	glm	bmi, age, tdi_quant, tobac, alc	age	All	All	0	dis_status ~ 3.0e-06[3.0e-34] + (1.309 * mod_ant[0.006]) + (1.773 * bmi[1.2e-04]) + (2.098 * age[1.5e-11]) + (1.412 * tdi_quant1[0.178]) + (2.643 * tdi_quant2[4.0e-04]) + (7.186 * tobac1[1.4e-14]) + (27.120 * tobac2[2.6e-35]) + (7.489 * tobac3[0.004]) + (1.479 * alc1[0.351]) + (0.456 * alc2[0.026]) + (0.609 * alc3[0.669])	dis_status ~ 9.5e-04[0.0e+00] + (1.518 * mod_ant[2.4e-08]) + (1.751 * age[3.3e-140])	3.27	2.98	0.77	0.9	3.64	3.46	17119	23092	254	740	71.18	67.32	60.57	45.03	0.00616185040059173	2.36153244363267e-08	bmi, age, tdi_quant, num_in_house, tobac, alc, num_sex_part	bmi : 1.17e-04, age : 1.50e-11, tdi_quant1 : 1.78e-01, tdi_quant2 : 4.01e-04, tobac1 : 1.37e-14, tobac2 : 2.58e-35, tobac3 : 4.04e-03, alc1 : 3.51e-01, alc2 : 2.62e-02, alc3 : 6.69e-01	bmi: 1.773 [1.325-2.373], age: 2.098 [1.692-2.602], tdi_quant1: 1.412 [0.855-2.330], tdi_quant2: 2.643 [1.543-4.528], tobac1: 7.186 [4.35-11.871], tobac2: 27.120 [16.098-45.690], tobac3: 7.489 [1.898-29.549], alc1: 1.479 [0.649-3.371], alc2: 0.456 [0.228-0.911], alc3: 0.609 [0.062-5.940]	age : 3.33e-140	age: 1.751 [1.676-1.829]		0 17850-9 [Herpes simplex virus 1 IgG Ab [Presence] in Serum, glm]: nCase: 365 | nCon: 9643, corr p-val: 9.71e-03, uncorr p-val: 3.46e-03, OR: 1.405 | model: dis_status ~ 0.002[2.2e-215] + (1.405 * mod_ant[0.003]) + (1.801 * age[1.3e-62]), glm_warn [False]: nan log10 trans: False | Notes: nan 1 93439-8 [Herpes simplex virus 1 DNA [Presence] in Blood by NAA with non-probe detection, firth]: nCase: 21 | nCon: 550, corr p-val: 0.819, uncorr p-val: 0.686, OR: 1.925 | model: dis_status ~ 0.008[0.0e+00] + (1.925 * mod_ant[0.686]) + (1.632 * age[9.2e-09]), glm_warn [False]: nan log10 trans: False | Notes: n=571 | DoF=2 | n iters: full : 7.00e+00, null : 6.00e+00 | Conv at last: LL change : 2.79e-12, max abs score : 2.34e-07, beta change : 1.04e-06 | Log Likes: full : -6.99e+01, null : -8.65e+01 | Method: Penalized ML | control: maxit : 2500, maxhs : 0, maxstep : 5, lconv : 1e-05, gconv : 1e-05, xconv : 1e-05, collapse : TRUE, fit : NR, call : logistf.control(maxit = n_iter) | mod control: tau : 0.5, terms.fit : NULL, call : logistf.mod.control() 2 40466-5 [Herpes simplex virus 1 IgM Ab [Presence] in Serum by Immunofluorescence, glm]: nCase: 274 | nCon: 12247, corr p-val: 0.913, uncorr p-val: 0.83, OR: 1.082 | model: dis_status ~ 7.4e-04[1.6e-196] + (1.082 * mod_ant[0.830]) + (1.936 * age[5.3e-67]), glm_warn [False]: nan log10 trans: False | Notes: nan dtype: object	60228 16130-7 [Herpes simplex virus 1 DNA [Presence] in Specimen by NAA with probe detection, glm]: nCase: 3625 | nCon: 96696, corr p-val: 1.28e-04, uncorr p-val: 2.98e-05, OR: 0.793 | model: dis_status ~ 0.002[0.0e+00] + (0.793 * mod_ant[3.0e-05]) + (1.812 * age[0.0e+00]), glm_warn [False]: nan log10 trans: False | Notes: nan 60229 16952-4 [Herpes simplex virus 1 DNA [Presence] in Cerebral spinal fluid by NAA with probe detection, glm]: nCase: 1068 | nCon: 20451, corr p-val: 0.516, uncorr p-val: 0.341, OR: 0.894 | model: dis_status ~ 0.003[0.0e+00] + (0.894 * mod_ant[0.341]) + (1.704 * age[6.1e-174]), glm_warn [False]: nan log10 trans: False | Notes: nan 60233 5846-1 [Herpes simplex virus 1 Ag [Presence] in Specimen by Immunofluorescence, glm]: nCase: 229 | nCon: 3369, corr p-val: 0.412, uncorr p-val: 0.254, OR: 0.793 | model: dis_status ~ 0.004[2.1e-82] + (0.793 * mod_ant[0.254]) + (1.613 * age[3.1e-31]), glm_warn [False]: nan log10 trans: False | Notes: nan 60234 82190-0 [Herpes simplex virus 1 DNA [Presence] in Cerebral spinal fluid by NAA with non-probe detection, firth]: nCase: 812 | nCon: 20561, corr p-val: 0.055, uncorr p-val: 0.022, OR: 0.115 | model: dis_status ~ 0.004[0.0e+00] + (0.115 * mod_ant[0.022]) + (1.513 * age[0.0e+00]), glm_warn [False]: nan log10 trans: False | Notes: n=21373 | DoF=2 | n iters: full : 8.00e+00, null : 6.00e+00 | Conv at last: LL change : 1.06e-09, max abs score : 6.25e-10, beta change : 8.21e-09 | Log Likes: full : -3.13e+03, null : -3.44e+03 | Method: Penalized ML | control: maxit : 2500, maxhs : 0, maxstep : 5, lconv : 1e-05, gconv : 1e-05, xconv : 1e-05, collapse : TRUE, fit : NR, call : logistf.control(maxit = n_iter) | mod control: tau : 0.5, terms.fit : NULL, call : logistf.mod.control() dtype: object	False		False		False		False		virus	Herpesviridae	Alphaherpesvirinae	alphaherpesvirus 1
Chronic bronchitis	respiratory	496.2	HSV-2	IgG	No	Unknown	did_not_attempt	0.38396591451336		1.099		[0.91-1.327]		198	7584						bmi, age, tdi_quant, tobac, same_sex		All			dis_status ~ 2.2e-06[7.1e-41] + (1.099 * mod_ant[0.326]) + (1.820 * bmi[4.0e-05]) + (2.152 * age[2.7e-12]) + (1.418 * tdi_quant1[0.171]) + (2.846 * tdi_quant2[1.3e-04]) + (6.981 * tobac1[2.0e-14]) + (25.885 * tobac2[6.5e-35]) + (9.295 * tobac3[6.5e-04]) + (1.710 * same_sex1[0.119]) + (1.420 * same_sex2[0.116])		1.7	1.58	0.69	0.77	1.57	1.51					71.18	67.32			0.326371027336356		bmi, age, tdi_quant, num_in_house, tobac, num_sex_part, same_sex	bmi : 3.95e-05, age : 2.71e-12, tdi_quant1 : 1.71e-01, tdi_quant2 : 1.32e-04, tobac1 : 1.97e-14, tobac2 : 6.47e-35, tobac3 : 6.47e-04, same_sex1 : 1.19e-01, same_sex2 : 1.16e-01	bmi: 1.820 [1.368-2.422], age: 2.152 [1.736-2.668], tdi_quant1: 1.418 [0.86-2.337], tdi_quant2: 2.846 [1.664-4.865], tobac1: 6.981 [4.244-11.482], tobac2: 25.885 [15.431-43.423], tobac3: 9.295 [2.582-33.467], same_sex1: 1.710 [0.872-3.355], same_sex2: 1.420 [0.917-2.198]						False				False				virus	Herpesviridae	Alphaherpesvirinae	alphaherpesvirus 2
Chronic bronchitis	respiratory	496.2	HTLV-1	env	No	Unknown	could_not	0.0737948973280752		1.523		[1.073-2.160]		198	7584						bmi, age, tdi_quant, tobac		All			dis_status ~ 1.7e-06[9.5e-42] + (1.523 * mod_ant[0.018]) + (1.812 * bmi[5.0e-05]) + (2.122 * age[4.3e-12]) + (1.444 * tdi_quant1[0.150]) + (3.007 * tdi_quant2[5.3e-05]) + (6.861 * tobac1[3.2e-14]) + (26.070 * tobac2[3.0e-35]) + (9.411 * tobac3[5.9e-04])		1.44	1.34	0.45	0.46	1.49	1.43					71.18	67.32			0.0184487243320188		sex, bmi, age, tdi_quant, num_in_house, tobac	bmi : 4.97e-05, age : 4.30e-12, tdi_quant1 : 1.50e-01, tdi_quant2 : 5.33e-05, tobac1 : 3.24e-14, tobac2 : 3.04e-35, tobac3 : 5.92e-04	bmi: 1.812 [1.36-2.416], age: 2.122 [1.715-2.626], tdi_quant1: 1.444 [0.876-2.380], tdi_quant2: 3.007 [1.763-5.128], tobac1: 6.861 [4.172-11.283], tobac2: 26.070 [15.563-43.672], tobac3: 9.411 [2.619-33.816]						False				False				virus	Retroviridae	Orthoretrovirinae	T-lymphotropic virus 1
Chronic bronchitis	respiratory	496.2	JCV	VP1	No	Unknown	did_not_attempt	0.5134455299209577		1.093		[0.862-1.387]		198	7584						sex		All			dis_status ~ 0.017[1.5e-36] + (1.093 * mod_ant[0.462]) + (1.526 * male[0.004])		2.57	2.53	0.6	0.6	2.51	2.5					71.18	67.32			0.462100976928862		sex	sex1 : 3.62e-03	sex1: 1.526 [1.148-2.029]						False				False				virus	Polyomaviridae		polyomavirus 2
Chronic bronchitis	respiratory	496.2	KSHV	K8_1	No	Unknown	did_not	0.1446318879047876	0.8769241863557198	1.554	1.311	[0.984-2.452]	[0.138-5.842]	198	7584	27	301	32364-2	Herpes virus 8 DNA [Presence] in Serum or Plasma by NAA with probe detection	firth	bmi, age, tdi_quant, tobac, alc	age	All	All	0	dis_status ~ 2.8e-06[4.1e-32] + (1.554 * mod_ant[0.058]) + (1.781 * bmi[9.0e-05]) + (2.122 * age[6.4e-12]) + (1.447 * tdi_quant1[0.149]) + (2.773 * tdi_quant2[2.0e-04]) + (7.171 * tobac1[1.4e-14]) + (27.190 * tobac2[1.8e-35]) + (8.155 * tobac3[0.003]) + (1.534 * alc1[0.309]) + (0.470 * alc2[0.033]) + (0.601 * alc3[0.663])	dis_status ~ 0.021[1.8e-08] + (1.311 * mod_ant[0.769]) + (1.306 * age[0.039])	1.8	1.72	0.29	0.37	1.81	1.76	287	14	26	1	71.18	67.32	59.96	53.23	0.058392205215673	0.768665017856129	sex, bmi, age, tdi_quant, num_in_house, tobac, alc	bmi : 9.04e-05, age : 6.36e-12, tdi_quant1 : 1.49e-01, tdi_quant2 : 2.01e-04, tobac1 : 1.41e-14, tobac2 : 1.78e-35, tobac3 : 2.78e-03, alc1 : 3.09e-01, alc2 : 3.29e-02, alc3 : 6.63e-01	bmi: 1.781 [1.334-2.377], age: 2.122 [1.712-2.629], tdi_quant1: 1.447 [0.876-2.390], tdi_quant2: 2.773 [1.62-4.748], tobac1: 7.171 [4.342-11.843], tobac2: 27.190 [16.153-45.769], tobac3: 8.155 [2.061-32.264], alc1: 1.534 [0.673-3.497], alc2: 0.470 [0.235-0.941], alc3: 0.601 [0.06-5.966]	age : 3.90e-02	age: 1.306 [1.013-1.720]	n=328 | DoF=2 | n iters: full : 6.00e+00, null : 5.00e+00 | Conv at last: LL change : 4.02e-11, max abs score : 1.54e-06, beta change : 6.81e-06 | Log Likes: full : -8.74e+01, null : -8.95e+01 | Method: Penalized ML | control: maxit : 2500, maxhs : 0, maxstep : 5, lconv : 1e-05, gconv : 1e-05, xconv : 1e-05, collapse : TRUE, fit : NR, call : logistf.control(maxit = n_iter) | mod control: tau : 0.5, terms.fit : NULL, call : logistf.mod.control()			False		False		False		False		virus	Herpesviridae		gammaherpesvirus 8
Chronic bronchitis	respiratory	496.2	MCV	VP1	No	Unknown	could_not	0.224064785389585		0.879		[0.742-1.041]		198	7584						sex, num_in_house, num_sex_part		All			dis_status ~ 0.017[8.0e-05] + (0.879 * mod_ant[0.134]) + (1.584 * male[0.002]) + (0.615 * num_in_house2[0.005]) + (0.433 * num_in_house3[6.9e-04]) + (0.271 * num_in_house4[2.6e-05]) + (0.156 * num_in_house5[0.002]) + (1.444 * num_in_house6[0.499]) + (1.950 * num_sex_part1[0.517]) + (3.189 * num_sex_part2[0.258]) + (3.517 * num_sex_part3[0.221]) + (2.946 * num_sex_part4[0.290]) + (4.269 * num_sex_part5[0.155])		2.78	2.85	0.91	0.82	2.98	3.01					71.18	67.32			0.134438871233751		sex, num_in_house, num_sex_part	sex1 : 1.86e-03, num_in_house2 : 4.84e-03, num_in_house3 : 6.91e-04, num_in_house4 : 2.63e-05, num_in_house5 : 1.82e-03, num_in_house6 : 4.99e-01, num_sex_part1 : 5.17e-01, num_sex_part2 : 2.58e-01, num_sex_part3 : 2.21e-01, num_sex_part4 : 2.90e-01, num_sex_part5 : 1.55e-01	sex1: 1.584 [1.186-2.115], num_in_house2: 0.615 [0.438-0.862], num_in_house3: 0.433 [0.267-0.702], num_in_house4: 0.271 [0.147-0.498], num_in_house5: 0.156 [0.049-0.502], num_in_house6: 1.444 [0.498-4.185], num_sex_part1: 1.950 [0.259-14.698], num_sex_part2: 3.189 [0.428-23.768], num_sex_part3: 3.517 [0.469-26.349], num_sex_part4: 2.946 [0.399-21.778], num_sex_part5: 4.269 [0.578-31.532]						False				False				virus	Polyomaviridae		polyomavirus 5
Chronic bronchitis	respiratory	496.2	T. gondii	sag1	No	Unknown	did_not	0.0215447270066091	0.1395888348911182	1.854	4.602	[1.256-2.735]	[0.880-16.073]	198	7584	153	2614	42626-2	Toxoplasma gondii DNA [Presence] in Cerebral spinal fluid by NAA with probe detection	firth	bmi, age, tdi_quant, tobac, alc	age	All	All	0	dis_status ~ 2.3e-06[1.6e-34] + (1.854 * mod_ant[0.002]) + (1.742 * bmi[1.7e-04]) + (2.073 * age[3.1e-11]) + (1.437 * tdi_quant1[0.157]) + (2.728 * tdi_quant2[2.6e-04]) + (7.152 * tobac1[1.7e-14]) + (26.824 * tobac2[4.5e-35]) + (7.717 * tobac3[0.004]) + (1.541 * alc1[0.306]) + (0.460 * alc2[0.029]) + (0.566 * alc3[0.626])	dis_status ~ 0.013[0.0e+00] + (4.602 * mod_ant[0.067]) + (1.283 * age[1.1e-06])	2.07	1.93	0.37	0.42	2.09	1.94	2603	11	151	2	71.18	67.32	61.98	55.23	0.00188445536253249	0.0668941774368896	sex, bmi, age, tdi_quant, num_in_house, tobac, alc, num_sex_part, same_sex	bmi : 1.71e-04, age : 3.11e-11, tdi_quant1 : 1.57e-01, tdi_quant2 : 2.60e-04, tobac1 : 1.68e-14, tobac2 : 4.55e-35, tobac3 : 3.53e-03, alc1 : 3.06e-01, alc2 : 2.93e-02, alc3 : 6.26e-01	bmi: 1.742 [1.304-2.328], age: 2.073 [1.672-2.571], tdi_quant1: 1.437 [0.87-2.374], tdi_quant2: 2.728 [1.592-4.675], tobac1: 7.152 [4.327-11.822], tobac2: 26.824 [15.919-45.199], tobac3: 7.717 [1.956-30.454], alc1: 1.541 [0.674-3.527], alc2: 0.460 [0.229-0.925], alc3: 0.566 [0.057-5.581]	age : 1.08e-06	age: 1.283 [1.159-1.426]	n=2767 | DoF=2 | n iters: full : 6.00e+00, null : 5.00e+00 | Conv at last: LL change : 1.10e-11, max abs score : 2.05e-07, beta change : 8.49e-07 | Log Likes: full : -5.73e+02, null : -5.86e+02 | Method: Penalized ML | control: maxit : 2500, maxhs : 0, maxstep : 5, lconv : 1e-05, gconv : 1e-05, xconv : 1e-05, collapse : TRUE, fit : NR, call : logistf.control(maxit = n_iter) | mod control: tau : 0.5, terms.fit : NULL, call : logistf.mod.control()	0 40677-7 [Toxoplasma gondii IgG Ab [Presence] in Serum by Immunoassay, glm]: nCase: 587 | nCon: 17855, corr p-val: 0.323, uncorr p-val: 0.187, OR: 1.177 | model: dis_status ~ 0.004[1.6e-226] + (1.177 * mod_ant[0.187]) + (1.451 * age[2.3e-40]), glm_warn [False]: nan log10 trans: False | Notes: nan 1 40678-5 [Toxoplasma gondii IgM Ab [Presence] in Serum or Plasma by Immunoassay, glm]: nCase: 701 | nCon: 21772, corr p-val: 0.916, uncorr p-val: 0.845, OR: 1.063 | model: dis_status ~ 0.003[0.0e+00] + (1.063 * mod_ant[0.845]) + (1.574 * age[1.2e-72]), glm_warn [False]: nan log10 trans: False | Notes: nan dtype: object	60251 22580-5 [Toxoplasma gondii IgG Ab [Presence] in Serum, glm]: nCase: 460 | nCon: 9473, corr p-val: 0.033, uncorr p-val: 0.013, OR: 0.683 | model: dis_status ~ 0.002[4.9e-140] + (0.683 * mod_ant[0.013]) + (1.761 * age[4.8e-47]), glm_warn [False]: nan log10 trans: False | Notes: nan 60252 29904-0 [Toxoplasma gondii DNA [Presence] in Specimen by NAA with probe detection, firth]: nCase: 252 | nCon: 4405, corr p-val: 0.074, uncorr p-val: 0.031, OR: 0.314 | model: dis_status ~ 0.006[0.0e+00] + (0.314 * mod_ant[0.031]) + (1.483 * age[0.0e+00]), glm_warn [False]: nan log10 trans: False | Notes: n=4657 | DoF=2 | n iters: full : 6.00e+00, null : 5.00e+00 | Conv at last: LL change : 1.59e-10, max abs score : 1.35e-06, beta change : 4.61e-06 | Log Likes: full : -9.24e+02, null : -9.73e+02 | Method: Penalized ML | control: maxit : 2500, maxhs : 0, maxstep : 5, lconv : 1e-05, gconv : 1e-05, xconv : 1e-05, collapse : TRUE, fit : NR, call : logistf.control(maxit = n_iter) | mod control: tau : 0.5, terms.fit : NULL, call : logistf.mod.control() dtype: object	False		False		False		False		other	Sarcocystidae	Toxoplasmatinae	T. gondii
Chronic bronchitis	respiratory	496.2	VZV	gE_gl	No	Unknown	did_not_attempt	0.58593984721977		1.083		[0.812-1.446]		198	7584						bmi, age, tobac		All			dis_status ~ 4.9e-06[3.7e-36] + (1.083 * mod_ant[0.586]) + (1.901 * bmi[9.8e-06]) + (2.009 * age[9.3e-11]) + (7.197 * tobac1[6.6e-15]) + (29.383 * tobac2[2.8e-38]) + (12.489 * tobac3[1.0e-04])		2.77	2.71	0.52	0.51	2.77	2.71					71.18	67.32			0.58593984721977		sex, bmi, age, tobac	bmi : 9.82e-06, age : 9.34e-11, tobac1 : 6.59e-15, tobac2 : 2.81e-38, tobac3 : 1.02e-04	bmi: 1.901 [1.43-2.528], age: 2.009 [1.626-2.480], tobac1: 7.197 [4.381-11.824], tobac2: 29.383 [17.606-49.037], tobac3: 12.489 [3.495-44.623]						False				False				virus	Herpesviridae		alphaherpesvirus 3
Obstructive chronic bronchitis	respiratory	496.21	BKV	VP1	No	Unknown	did_not_attempt	0.422303914827407		0.875		[0.658-1.164]		186	7584						bmi, age, num_in_house, tobac, same_sex		All			dis_status ~ 1.4e-05[6.5e-22] + (0.875 * mod_ant[0.359]) + (2.001 * bmi[2.5e-06]) + (1.899 * age[1.1e-07]) + (0.666 * num_in_house2[0.027]) + (0.621 * num_in_house3[0.073]) + (0.579 * num_in_house4[0.109]) + (0.372 * num_in_house5[0.104]) + (1.975 * num_in_house6[0.252]) + (7.617 * tobac1[3.1e-14]) + (30.228 * tobac2[3.7e-35]) + (9.809 * tobac3[8.6e-04]) + (1.921 * same_sex1[0.058]) + (1.454 * same_sex2[0.103])		3.31	3.4	0.62	0.48	3.51	3.53					71.08	67.32			0.358958327603296		bmi, age, num_in_house, tobac, num_sex_part, same_sex	bmi : 2.50e-06, age : 1.10e-07, num_in_house2 : 2.69e-02, num_in_house3 : 7.32e-02, num_in_house4 : 1.09e-01, num_in_house5 : 1.04e-01, num_in_house6 : 2.52e-01, tobac1 : 3.09e-14, tobac2 : 3.65e-35, tobac3 : 8.60e-04, same_sex1 : 5.77e-02, same_sex2 : 1.03e-01	bmi: 2.001 [1.499-2.670], age: 1.899 [1.499-2.406], num_in_house2: 0.666 [0.465-0.955], num_in_house3: 0.621 [0.369-1.046], num_in_house4: 0.579 [0.297-1.130], num_in_house5: 0.372 [0.113-1.227], num_in_house6: 1.975 [0.617-6.320], tobac1: 7.617 [4.51-12.863], tobac2: 30.228 [17.616-51.870], tobac3: 9.809 [2.561-37.567], same_sex1: 1.921 [0.979-3.769], same_sex2: 1.454 [0.927-2.280]						False				False				virus	Polyomaviridae		polyomavirus 1
Obstructive chronic bronchitis	respiratory	496.21	C. trach.	pGP3	Yes	Unknown	replicated	0.2497337057295569	3.506097564672513e-08	0.91	0.481	[0.798-1.037]	[0.376-0.616]	186	7584	10950	1261054	21613-5	Chlamydia trachomatis DNA [Presence] in Specimen by NAA with probe detection	glm	age, tdi_quant, tobac, same_sex	age	All	All	0	dis_status ~ 1.4e-05[2.7e-36] + (0.910 * mod_ant[0.155]) + (2.075 * age[8.0e-11]) + (1.734 * tdi_quant1[0.051]) + (3.762 * tdi_quant2[9.3e-06]) + (7.719 * tobac1[1.9e-14]) + (27.345 * tobac2[5.3e-33]) + (10.966 * tobac3[2.8e-04]) + (1.840 * same_sex1[0.077]) + (1.426 * same_sex2[0.118])	dis_status ~ 4.9e-05[0.0e+00] + (0.481 * mod_ant[5.9e-09]) + (2.925 * age[0.0e+00])	1.16	1.24	1.14	1.2	0.95	0.95	1211384	49670	10885	65	71.08	67.32	60.49	37.67	0.155138866377191	5.91938549879775e-09	sex, age, tdi_quant, num_in_house, tobac, num_sex_part, same_sex	age : 8.00e-11, tdi_quant1 : 5.10e-02, tdi_quant2 : 9.30e-06, tobac1 : 1.94e-14, tobac2 : 5.30e-33, tobac3 : 2.79e-04, same_sex1 : 7.74e-02, same_sex2 : 1.18e-01	age: 2.075 [1.665-2.586], tdi_quant1: 1.734 [0.998-3.013], tdi_quant2: 3.762 [2.094-6.758], tobac1: 7.719 [4.574-13.026], tobac2: 27.345 [15.905-47.012], tobac3: 10.966 [3.014-39.903], same_sex1: 1.840 [0.935-3.620], same_sex2: 1.426 [0.913-2.228]	age : 0.00e+00	age: 2.925 [2.886-2.964]		0 43404-3 [Chlamydia trachomatis DNA [Presence] in Specimen by Probe with signal amplification, glm]: nCase: 2341 | nCon: 450573, corr p-val: 5.17e-03, uncorr p-val: 1.71e-03, OR: 0.44 | model: dis_status ~ 3.3e-05[0.0e+00] + (0.440 * mod_ant[0.002]) + (3.081 * age[0.0e+00]), glm_warn [False]: nan log10 trans: False | Notes: nan 1 43304-5 [Chlamydia trachomatis rRNA [Presence] in Specimen by NAA with probe detection, glm]: nCase: 3881 | nCon: 773747, corr p-val: 6.78e-03, uncorr p-val: 2.42e-03, OR: 0.52 | model: dis_status ~ 5.4e-05[0.0e+00] + (0.520 * mod_ant[0.002]) + (2.768 * age[0.0e+00]), glm_warn [False]: nan log10 trans: False | Notes: nan 2 6357-8 [Chlamydia trachomatis DNA [Presence] in Urine by NAA with probe detection, glm]: nCase: 1440 | nCon: 245845, corr p-val: 0.03, uncorr p-val: 0.013, OR: 0.496 | model: dis_status ~ 6.5e-05[0.0e+00] + (0.496 * mod_ant[0.013]) + (2.633 * age[0.0e+00]), glm_warn [False]: nan log10 trans: False | Notes: nan 3 31777-6 [Chlamydia trachomatis Ag [Presence] in Specimen, glm]: nCase: 1100 | nCon: 102326, corr p-val: 0.031, uncorr p-val: 0.014, OR: 0.363 | model: dis_status ~ 9.1e-05[0.0e+00] + (0.363 * mod_ant[0.014]) + (2.403 * age[0.0e+00]), glm_warn [False]: nan log10 trans: False | Notes: nan 4 50387-0 [Chlamydia trachomatis rRNA [Presence] in Cervix by NAA with probe detection, firth]: nCase: 438 | nCon: 104933, corr p-val: 0.136, uncorr p-val: 0.069, OR: 0.162 | model: dis_status ~ 2.8e-05[0.0e+00] + (0.162 * mod_ant[0.069]) + (3.061 * age[0.0e+00]), glm_warn [False]: nan log10 trans: False | Notes: n=105371 | DoF=2 | n iters: full : 1.10e+01, null : 8.00e+00 | Conv at last: LL change : -1.92e-09, max abs score : 3.89e-09, beta change : 4.77e-07 | Log Likes: full : -2.31e+03, null : -2.83e+03 | Method: Penalized ML | control: maxit : 2500, maxhs : 0, maxstep : 5, lconv : 1e-05, gconv : 1e-05, xconv : 1e-05, collapse : TRUE, fit : NR, call : logistf.control(maxit = n_iter) | mod control: tau : 0.5, terms.fit : NULL, call : logistf.mod.control() 5 42931-6 [Chlamydia trachomatis rRNA [Presence] in Urine by NAA with probe detection, glm]: nCase: 892 | nCon: 131739, corr p-val: 0.419, uncorr p-val: 0.261, OR: 0.668 | model: dis_status ~ 6.7e-05[0.0e+00] + (0.668 * mod_ant[0.261]) + (2.846 * age[0.0e+00]), glm_warn [False]: nan log10 trans: False | Notes: nan 6 6356-0 [Chlamydia trachomatis DNA [Presence] in Genital specimen by NAA with probe detection, firth]: nCase: 281 | nCon: 62573, corr p-val: 0.457, uncorr p-val: 0.296, OR: 0.469 | model: dis_status ~ 4.4e-05[0.0e+00] + (0.469 * mod_ant[0.296]) + (2.743 * age[0.0e+00]), glm_warn [False]: nan log10 trans: False | Notes: n=62854 | DoF=2 | n iters: full : 1.00e+01, null : 8.00e+00 | Conv at last: LL change : 1.00e-09, max abs score : 2.33e-08, beta change : 5.08e-07 | Log Likes: full : -1.49e+03, null : -1.79e+03 | Method: Penalized ML | control: maxit : 2500, maxhs : 0, maxstep : 5, lconv : 1e-05, gconv : 1e-05, xconv : 1e-05, collapse : TRUE, fit : NR, call : logistf.control(maxit = n_iter) | mod control: tau : 0.5, terms.fit : NULL, call : logistf.mod.control() 7 45084-1 [Chlamydia trachomatis DNA [Presence] in Vaginal fluid by NAA with probe detection, firth]: nCase: 403 | nCon: 45546, corr p-val: 0.501, uncorr p-val: 0.348, OR: 0.624 | model: dis_status ~ 2.4e-04[0.0e+00] + (0.624 * mod_ant[0.348]) + (2.297 * age[0.0e+00]), glm_warn [False]: nan log10 trans: False | Notes: n=45949 | DoF=2 | n iters: full : 9.00e+00, null : 7.00e+00 | Conv at last: LL change : -5.59e-11, max abs score : 4.12e-09, beta change : 5.44e-08 | Log Likes: full : -1.97e+03, null : -2.30e+03 | Method: Penalized ML | control: maxit : 2500, maxhs : 0, maxstep : 5, lconv : 1e-05, gconv : 1e-05, xconv : 1e-05, collapse : TRUE, fit : NR, call : logistf.control(maxit = n_iter) | mod control: tau : 0.5, terms.fit : NULL, call : logistf.mod.control() 8 53925-4 [Chlamydia trachomatis rRNA [Presence] in Urethra by NAA with probe detection, firth]: nCase: 32 | nCon: 13744, corr p-val: 0.745, uncorr p-val: 0.658, OR: 0.558 | model: dis_status ~ 2.2e-05[0.0e+00] + (0.558 * mod_ant[0.658]) + (3.456 * age[0.0e+00]), glm_warn [False]: nan log10 trans: False | Notes: n=13776 | DoF=2 | n iters: full : 1.00e+01, null : 8.00e+00 | Conv at last: LL change : 1.70e-11, max abs score : 1.75e-07, beta change : 1.30e-06 | Log Likes: full : -1.42e+02, null : -2.22e+02 | Method: Penalized ML | control: maxit : 2500, maxhs : 0, maxstep : 5, lconv : 1e-05, gconv : 1e-05, xconv : 1e-05, collapse : TRUE, fit : NR, call : logistf.control(maxit = n_iter) | mod control: tau : 0.5, terms.fit : NULL, call : logistf.mod.control() 9 4993-2 [Chlamydia trachomatis rRNA [Presence] in Specimen by Probe, firth]: nCase: 416 | nCon: 50788, corr p-val: 0.795, uncorr p-val: 0.728, OR: 0.849 | model: dis_status ~ 4.4e-05[0.0e+00] + (0.849 * mod_ant[0.728]) + (3.024 * age[0.0e+00]), glm_warn [False]: nan log10 trans: False | Notes: n=51204 | DoF=2 | n iters: full : 9.00e+00, null : 7.00e+00 | Conv at last: LL change : -1.65e-10, max abs score : 1.93e-08, beta change : 1.43e-07 | Log Likes: full : -1.93e+03, null : -2.41e+03 | Method: Penalized ML | control: maxit : 2500, maxhs : 0, maxstep : 5, lconv : 1e-05, gconv : 1e-05, xconv : 1e-05, collapse : TRUE, fit : NR, call : logistf.control(maxit = n_iter) | mod control: tau : 0.5, terms.fit : NULL, call : logistf.mod.control() 10 57287-5 [Chlamydia trachomatis rRNA [Presence] in Anal by NAA with probe detection, firth]: nCase: 57 | nCon: 19548, corr p-val: 0.99, uncorr p-val: 0.977, OR: 0.959 | model: dis_status ~ 2.4e-05[0.0e+00] + (0.959 * mod_ant[0.977]) + (2.866 * age[0.0e+00]), glm_warn [False]: nan log10 trans: False | Notes: n=19605 | DoF=2 | n iters: full : 1.00e+01, null : 8.00e+00 | Conv at last: LL change : -1.54e-10, max abs score : 1.14e-06, beta change : 3.43e-06 | Log Likes: full : -3.09e+02, null : -3.85e+02 | Method: Penalized ML | control: maxit : 2500, maxhs : 0, maxstep : 5, lconv : 1e-05, gconv : 1e-05, xconv : 1e-05, collapse : TRUE, fit : NR, call : logistf.control(maxit = n_iter) | mod control: tau : 0.5, terms.fit : NULL, call : logistf.mod.control() dtype: object	60268 16599-3 [Chlamydia trachomatis DNA [Presence] in Blood by NAA with probe detection, firth]: nCase: 92 | nCon: 50327, corr p-val: 0.62, uncorr p-val: 0.475, OR: 1.932 | model: dis_status ~ 5.8e-06[0.0e+00] + (1.932 * mod_ant[0.475]) + (3.403 * age[0.0e+00]), glm_warn [False]: nan log10 trans: False | Notes: n=50419 | DoF=2 | n iters: full : 1.10e+01, null : 9.00e+00 | Conv at last: LL change : -2.12e-10, max abs score : 5.03e-08, beta change : 1.83e-07 | Log Likes: full : -5.47e+02, null : -6.67e+02 | Method: Penalized ML | control: maxit : 2500, maxhs : 0, maxstep : 5, lconv : 1e-05, gconv : 1e-05, xconv : 1e-05, collapse : TRUE, fit : NR, call : logistf.control(maxit = n_iter) | mod control: tau : 0.5, terms.fit : NULL, call : logistf.mod.control() 60269 21190-4 [Chlamydia trachomatis DNA [Presence] in Cervix by NAA with probe detection, firth]: nCase: 521 | nCon: 61596, corr p-val: 0.738, uncorr p-val: 0.637, OR: 1.236 | model: dis_status ~ 7.9e-05[0.0e+00] + (1.236 * mod_ant[0.637]) + (2.916 * age[0.0e+00]), glm_warn [False]: nan log10 trans: False | Notes: n=62117 | DoF=2 | n iters: full : 8.00e+00, null : 7.00e+00 | Conv at last: LL change : -2.68e-10, max abs score : 2.98e-07, beta change : 2.78e-06 | Log Likes: full : -2.44e+03, null : -3.00e+03 | Method: Penalized ML | control: maxit : 2500, maxhs : 0, maxstep : 5, lconv : 1e-05, gconv : 1e-05, xconv : 1e-05, collapse : TRUE, fit : NR, call : logistf.control(maxit = n_iter) | mod control: tau : 0.5, terms.fit : NULL, call : logistf.mod.control() 60279 53926-2 [Chlamydia trachomatis rRNA [Presence] in Vaginal fluid by NAA with probe detection, firth]: nCase: 64 | nCon: 14130, corr p-val: 0.695, uncorr p-val: 0.573, OR: 1.687 | model: dis_status ~ 3.8e-05[0.0e+00] + (1.687 * mod_ant[0.573]) + (3.081 * age[0.0e+00]), glm_warn [False]: nan log10 trans: False | Notes: n=14194 | DoF=2 | n iters: full : 1.00e+01, null : 8.00e+00 | Conv at last: LL change : 2.13e-11, max abs score : 3.82e-08, beta change : 6.02e-07 | Log Likes: full : -3.13e+02, null : -4.05e+02 | Method: Penalized ML | control: maxit : 2500, maxhs : 0, maxstep : 5, lconv : 1e-05, gconv : 1e-05, xconv : 1e-05, collapse : TRUE, fit : NR, call : logistf.control(maxit = n_iter) | mod control: tau : 0.5, terms.fit : NULL, call : logistf.mod.control() 60281 6349-5 [Chlamydia trachomatis [Presence] in Specimen by Organism specific culture, firth]: nCase: 54 | nCon: 8526, corr p-val: 0.745, uncorr p-val: 0.657, OR: 2.039 | model: dis_status ~ 8.2e-05[0.0e+00] + (2.039 * mod_ant[0.657]) + (2.574 * age[0.0e+00]), glm_warn [False]: nan log10 trans: False | Notes: n=8580 | DoF=2 | n iters: full : 1.00e+01, null : 7.00e+00 | Conv at last: LL change : -8.81e-13, max abs score : 7.01e-08, beta change : 2.39e-07 | Log Likes: full : -2.45e+02, null : -3.24e+02 | Method: Penalized ML | control: maxit : 2500, maxhs : 0, maxstep : 5, lconv : 1e-05, gconv : 1e-05, xconv : 1e-05, collapse : TRUE, fit : NR, call : logistf.control(maxit = n_iter) | mod control: tau : 0.5, terms.fit : NULL, call : logistf.mod.control() dtype: object	False		False		False		False		bacteria	Chlamydiaceae		C. trachomatis
Obstructive chronic bronchitis	respiratory	496.21	CMV	pp150 Nter	Yes	Unknown	replicated	0.0343623207751038	4.368661614662405e-30	1.291	2.723	[1.088-1.532]	[2.301-3.224]	186	7584	1770	36007	5000-5	Cytomegalovirus DNA [Presence] in Specimen by NAA with probe detection	glm	bmi, age, tdi_quant, tobac, alc	age	All	All	0	dis_status ~ 3.0e-06[1.5e-33] + (1.291 * mod_ant[0.003]) + (1.832 * bmi[6.5e-05]) + (2.038 * age[2.8e-10]) + (1.746 * tdi_quant1[0.049]) + (3.270 * tdi_quant2[8.1e-05]) + (7.511 * tobac1[8.4e-14]) + (29.671 * tobac2[6.8e-34]) + (9.216 * tobac3[0.002]) + (1.483 * alc1[0.355]) + (0.430 * alc2[0.018]) + (0.556 * alc3[0.619])	dis_status ~ 0.003[0.0e+00] + (2.723 * mod_ant[2.6e-31]) + (1.606 * age[6.2e-182])	2.84	2.51	0.93	0.97	3.25	2.72	34649	1358	1592	178	71.08	67.32	66.94	51.08	0.00347788994619236	2.55311393064686e-31	sex, bmi, age, tdi_quant, num_in_house, tobac, alc, num_sex_part	bmi : 6.55e-05, age : 2.79e-10, tdi_quant1 : 4.94e-02, tdi_quant2 : 8.06e-05, tobac1 : 8.36e-14, tobac2 : 6.78e-34, tobac3 : 1.71e-03, alc1 : 3.55e-01, alc2 : 1.80e-02, alc3 : 6.19e-01	bmi: 1.832 [1.361-2.466], age: 2.038 [1.634-2.542], tdi_quant1: 1.746 [1.001-3.043], tdi_quant2: 3.270 [1.815-5.894], tobac1: 7.511 [4.423-12.754], tobac2: 29.671 [17.162-51.299], tobac3: 9.216 [2.30-36.920], alc1: 1.483 [0.643-3.420], alc2: 0.430 [0.213-0.865], alc3: 0.556 [0.055-5.632]	age : 6.19e-182	age: 1.606 [1.555-1.658]		0 13949-3 [Cytomegalovirus IgG Ab [Presence] in Serum or Plasma by Immunoassay, glm]: nCase: 1243 | nCon: 62317, corr p-val: 1.67e-04, uncorr p-val: 4.55e-05, OR: 1.275 | model: dis_status ~ 9.4e-04[0.0e+00] + (1.275 * mod_ant[4.6e-05]) + (1.665 * age[1.5e-131]), glm_warn [False]: nan log10 trans: False | Notes: nan 1 22244-8 [Cytomegalovirus IgG Ab [Presence] in Serum or Plasma, glm]: nCase: 830 | nCon: 40296, corr p-val: 1.67e-04, uncorr p-val: 4.52e-05, OR: 1.39 | model: dis_status ~ 5.3e-04[0.0e+00] + (1.390 * mod_ant[4.5e-05]) + (1.790 * age[1.6e-93]), glm_warn [False]: nan log10 trans: False | Notes: nan 2 30246-3 [Cytomegalovirus DNA [Presence] in Serum or Plasma by NAA with probe detection, glm]: nCase: 366 | nCon: 8421, corr p-val: 9.27e-03, uncorr p-val: 3.37e-03, OR: 1.701 | model: dis_status ~ 0.002[1.0e-142] + (1.701 * mod_ant[0.003]) + (1.690 * age[6.7e-47]), glm_warn [False]: nan log10 trans: False | Notes: nan 3 49539-0 [Cytomegalovirus IgM Ab [Presence] in Serum or Plasma by Immunofluorescence, glm]: nCase: 578 | nCon: 29725, corr p-val: 0.07, uncorr p-val: 0.033, OR: 1.481 | model: dis_status ~ 4.8e-04[9.2e-283] + (1.481 * mod_ant[0.033]) + (1.884 * age[2.2e-86]), glm_warn [False]: nan log10 trans: False | Notes: nan 4 22239-8 [Cytomegalovirus Ab [Presence] in Serum or Plasma, glm]: nCase: 98 | nCon: 5305, corr p-val: 0.694, uncorr p-val: 0.561, OR: 1.141 | model: dis_status ~ 0.001[7.7e-33] + (1.141 * mod_ant[0.561]) + (1.501 * age[4.2e-07]), glm_warn [False]: nan log10 trans: False | Notes: nan 5 82189-2 [Cytomegalovirus DNA [Presence] in Cerebral spinal fluid by NAA with non-probe detection, firth]: nCase: 739 | nCon: 22662, corr p-val: 0.698, uncorr p-val: 0.585, OR: 1.644 | model: dis_status ~ 0.002[0.0e+00] + (1.644 * mod_ant[0.585]) + (1.645 * age[0.0e+00]), glm_warn [False]: nan log10 trans: False | Notes: n=23401 | DoF=2 | n iters: full : 8.00e+00, null : 6.00e+00 | Conv at last: LL change : -2.68e-10, max abs score : 7.24e-09, beta change : 5.18e-08 | Log Likes: full : -2.93e+03, null : -3.27e+03 | Method: Penalized ML | control: maxit : 2500, maxhs : 0, maxstep : 5, lconv : 1e-05, gconv : 1e-05, xconv : 1e-05, collapse : TRUE, fit : NR, call : logistf.control(maxit = n_iter) | mod control: tau : 0.5, terms.fit : NULL, call : logistf.mod.control() dtype: object	60285 16718-9 [Cytomegalovirus Ag [Presence] in Blood, firth]: nCase: 50 | nCon: 1528, corr p-val: 0.544, uncorr p-val: 0.399, OR: 0.353 | model: dis_status ~ 1.8e-04[0.0e+00] + (0.353 * mod_ant[0.399]) + (2.450 * age[0.0e+00]), glm_warn [False]: nan log10 trans: False | Notes: n=1578 | DoF=2 | n iters: full : 9.00e+00, null : 6.00e+00 | Conv at last: LL change : -3.01e-12, max abs score : 5.01e-08, beta change : 3.71e-07 | Log Likes: full : -1.69e+02, null : -2.17e+02 | Method: Penalized ML | control: maxit : 2500, maxhs : 0, maxstep : 5, lconv : 1e-05, gconv : 1e-05, xconv : 1e-05, collapse : TRUE, fit : NR, call : logistf.control(maxit = n_iter) | mod control: tau : 0.5, terms.fit : NULL, call : logistf.mod.control() 60288 24119-0 [Cytomegalovirus IgM Ab [Presence] in Serum or Plasma by Immunoassay, glm]: nCase: 1438 | nCon: 47326, corr p-val: 0.901, uncorr p-val: 0.86, OR: 0.977 | model: dis_status ~ 0.001[0.0e+00] + (0.977 * mod_ant[0.860]) + (1.735 * age[3.1e-213]), glm_warn [False]: nan log10 trans: False | Notes: nan 60290 30325-5 [Cytomegalovirus IgM Ab [Presence] in Serum or Plasma, glm]: nCase: 165 | nCon: 9574, corr p-val: 6.38e-06, uncorr p-val: 1.37e-06, OR: 0.198 | model: dis_status ~ 7.7e-04[5.2e-57] + (0.198 * mod_ant[1.4e-06]) + (1.790 * age[4.4e-18]), glm_warn [False]: nan log10 trans: False | Notes: nan 60291 30326-3 [Cytomegalovirus DNA [Presence] in Cerebral spinal fluid by NAA with probe detection, firth]: nCase: 237 | nCon: 5549, corr p-val: 0.987, uncorr p-val: 0.968, OR: 0.943 | model: dis_status ~ 0.004[0.0e+00] + (0.943 * mod_ant[0.968]) + (1.545 * age[0.0e+00]), glm_warn [False]: nan log10 trans: False | Notes: n=5786 | DoF=2 | n iters: full : 7.00e+00, null : 5.00e+00 | Conv at last: LL change : 1.82e-12, max abs score : 1.21e-06, beta change : 9.53e-06 | Log Likes: full : -9.05e+02, null : -9.83e+02 | Method: Penalized ML | control: maxit : 2500, maxhs : 0, maxstep : 5, lconv : 1e-05, gconv : 1e-05, xconv : 1e-05, collapse : TRUE, fit : NR, call : logistf.control(maxit = n_iter) | mod control: tau : 0.5, terms.fit : NULL, call : logistf.mod.control() 60292 31797-4 [Cytomegalovirus Ag [Presence] in Specimen, firth]: nCase: 53 | nCon: 705, corr p-val: 5.15e-05, uncorr p-val: 1.30e-05, OR: 0.191 | model: dis_status ~ 0.022[0.0e+00] + (0.191 * mod_ant[1.3e-05]) + (1.317 * age[5.1e-04]), glm_warn [False]: nan log10 trans: False | Notes: n=758 | DoF=2 | n iters: full : 6.00e+00, null : 5.00e+00 | Conv at last: LL change : 2.50e-10, max abs score : 2.68e-06, beta change : 7.69e-06 | Log Likes: full : -1.72e+02, null : -1.86e+02 | Method: Penalized ML | control: maxit : 2500, maxhs : 0, maxstep : 5, lconv : 1e-05, gconv : 1e-05, xconv : 1e-05, collapse : TRUE, fit : NR, call : logistf.control(maxit = n_iter) | mod control: tau : 0.5, terms.fit : NULL, call : logistf.mod.control() 60294 4996-5 [Cytomegalovirus DNA [Presence] in Blood by NAA with probe detection, firth]: nCase: 124 | nCon: 2061, corr p-val: 0.71, uncorr p-val: 0.604, OR: 0.508 | model: dis_status ~ 0.004[0.0e+00] + (0.508 * mod_ant[0.604]) + (1.546 * age[2.4e-11]), glm_warn [False]: nan log10 trans: False | Notes: n=2185 | DoF=2 | n iters: full : 7.00e+00, null : 5.00e+00 | Conv at last: LL change : -7.56e-12, max abs score : 1.63e-07, beta change : 5.58e-07 | Log Likes: full : -4.49e+02, null : -4.71e+02 | Method: Penalized ML | control: maxit : 2500, maxhs : 0, maxstep : 5, lconv : 1e-05, gconv : 1e-05, xconv : 1e-05, collapse : TRUE, fit : NR, call : logistf.control(maxit = n_iter) | mod control: tau : 0.5, terms.fit : NULL, call : logistf.mod.control() dtype: object	False		False		False		False		virus	Herpesviridae	Betaherpesvirinae	betaherpesvirus 5
Obstructive chronic bronchitis	respiratory	496.21	EBV	VCA_p18	Yes	Unknown	replicated	0.0343623207751038	4.214718071933524e-24	2.183	4.187	[1.239-3.844]	[3.196-5.485]	186	7584	1488	76487	24114-1	Epstein Barr virus capsid IgG Ab [Presence] in Serum by Immunoassay	glm	sex, bmi, tdi_quant, num_in_house, tobac, same_sex	sex	All	All	0	dis_status ~ 2.9e-05[6.6e-17] + (2.183 * mod_ant[0.007]) + (1.268 * male[0.126]) + (1.828 * bmi[2.9e-05]) + (1.577 * tdi_quant1[0.106]) + (2.645 * tdi_quant2[0.001]) + (0.786 * num_in_house2[0.196]) + (0.537 * num_in_house3[0.018]) + (0.388 * num_in_house4[0.004]) + (0.240 * num_in_house5[0.018]) + (1.527 * num_in_house6[0.489]) + (7.838 * tobac1[1.3e-14]) + (22.904 * tobac2[1.0e-29]) + (9.102 * tobac3[0.002]) + (1.277 * same_sex1[0.471]) + (1.608 * same_sex2[0.039])	dis_status ~ 0.005[0.0e+00] + (4.187 * mod_ant[2.7e-25]) + (1.122 * male[0.029]) + (3.3e-06 * sex2[0.904])	3.87	3.7	0.25	0.66	3.92	3.87	10552	65935	55	1433	71.08	67.32	62.82	48.74	0.00687246415502076	2.73682991683995e-25	sex, bmi, tdi_quant, num_in_house, tobac, num_sex_part, same_sex	sex1 : 1.26e-01, bmi : 2.87e-05, tdi_quant1 : 1.06e-01, tdi_quant2 : 1.22e-03, num_in_house2 : 1.96e-01, num_in_house3 : 1.85e-02, num_in_house4 : 4.21e-03, num_in_house5 : 1.83e-02, num_in_house6 : 4.89e-01, tobac1 : 1.29e-14, tobac2 : 1.05e-29, tobac3 : 1.77e-03, same_sex1 : 4.71e-01, same_sex2 : 3.85e-02	sex1: 1.268 [0.936-1.718], bmi: 1.828 [1.378-2.425], tdi_quant1: 1.577 [0.907-2.741], tdi_quant2: 2.645 [1.467-4.769], num_in_house2: 0.786 [0.546-1.132], num_in_house3: 0.537 [0.32-0.901], num_in_house4: 0.388 [0.203-0.742], num_in_house5: 0.240 [0.074-0.785], num_in_house6: 1.527 [0.461-5.061], tobac1: 7.838 [4.643-13.232], tobac2: 22.904 [13.318-39.389], tobac3: 9.102 [2.28-36.338], same_sex1: 1.277 [0.657-2.483], same_sex2: 1.608 [1.025-2.521]	sex1 : 2.89e-02, sex2 : 9.04e-01	sex1: 1.122 [1.012-1.244], sex2: 3.3e-06 [1.94e-95-5.55e+83]		0 22296-8 [Epstein Barr virus nuclear Ab [Presence] in Serum, glm]: nCase: 289 | nCon: 11933, corr p-val: 2.36e-18, uncorr p-val: 1.84e-19, OR: 8.152 | model: dis_status ~ 0.004[5.0e-124] + (8.152 * mod_ant[1.8e-19]) + (1.271 * male[0.046]) + (3.2e-05 * sex2[0.970]), glm_warn [False]: nan log10 trans: False | Notes: nan 1 30339-6 [Epstein Barr virus capsid IgG Ab [Presence] in Serum, glm]: nCase: 846 | nCon: 38234, corr p-val: 2.78e-18, uncorr p-val: 2.35e-19, OR: 6.028 | model: dis_status ~ 0.004[3.2e-166] + (6.028 * mod_ant[2.3e-19]) + (1.048 * male[0.504]) + (7.0e-04 * sex2[0.957]), glm_warn [False]: nan log10 trans: False | Notes: nan 2 5156-5 [Epstein Barr virus nuclear IgG Ab [Presence] in Serum by Immunoassay, glm]: nCase: 412 | nCon: 14447, corr p-val: 3.14e-10, uncorr p-val: 4.69e-11, OR: 3.176 | model: dis_status ~ 0.009[1.5e-155] + (3.176 * mod_ant[4.7e-11]) + (1.340 * male[0.004]) + (1.1e-04 * sex2[0.964]), glm_warn [False]: nan log10 trans: False | Notes: nan 3 7883-2 [Epstein Barr virus nuclear IgG Ab [Presence] in Serum, glm]: nCase: 384 | nCon: 22408, corr p-val: 1.81e-09, uncorr p-val: 2.94e-10, OR: 3.895 | model: dis_status ~ 0.005[8.7e-136] + (3.895 * mod_ant[2.9e-10]) + (1.153 * male[0.168]) + (1.9e-04 * sex2[0.970]), glm_warn [False]: nan log10 trans: False | Notes: nan 4 5005-4 [Epstein Barr virus DNA [Presence] in Specimen by NAA with probe detection, glm]: nCase: 518 | nCon: 12486, corr p-val: 5.78e-08, uncorr p-val: 1.05e-08, OR: 1.853 | model: dis_status ~ 0.040[0.0e+00] + (1.853 * mod_ant[1.1e-08]) + (0.879 * male[0.151]) + (2.4e-04 * sex2[0.966]), glm_warn [False]: nan log10 trans: False | Notes: nan 5 40752-8 [Epstein Barr virus early IgG Ab [Presence] in Serum by Immunoassay, glm]: nCase: 302 | nCon: 18186, corr p-val: 3.85e-06, uncorr p-val: 8.01e-07, OR: 2.388 | model: dis_status ~ 0.007[4.9e-172] + (2.388 * mod_ant[8.0e-07]) + (1.365 * male[0.009]) + (2.1e-04 * sex2[0.979]), glm_warn [False]: nan log10 trans: False | Notes: nan 6 33395-5 [Epstein Barr virus capsid Ab [Presence] in Serum, firth]: nCase: 23 | nCon: 1066, corr p-val: 0.016, uncorr p-val: 5.85e-03, OR: 6.077 | model: dis_status ~ 0.002[0.0e+00] + (6.077 * mod_ant[0.006]) + (3.528 * male[0.003]), glm_warn [False]: nan log10 trans: False | Notes: n=1089 | DoF=2 | n iters: full : 9.00e+00, null : 7.00e+00 | Conv at last: LL change : 2.03e-11, max abs score : 1.26e-07, beta change : 5.37e-06 | Log Likes: full : -1.01e+02, null : -1.08e+02 | Method: Penalized ML | control: maxit : 2500, maxhs : 0, maxstep : 5, lconv : 1e-05, gconv : 1e-05, xconv : 1e-05, collapse : TRUE, fit : NR, call : logistf.control(maxit = n_iter) | mod control: tau : 0.5, terms.fit : NULL, call : logistf.mod.control() 7 22295-0 [Epstein Barr virus early IgG Ab [Presence] in Serum, glm]: nCase: 240 | nCon: 10506, corr p-val: 0.048, uncorr p-val: 0.021, OR: 1.416 | model: dis_status ~ 0.018[0.0e+00] + (1.416 * mod_ant[0.021]) + (1.335 * male[0.027]) + (7.0e-05 * sex2[0.980]), glm_warn [False]: nan log10 trans: False | Notes: nan 8 5002-1 [Epstein Barr virus DNA [Presence] in Blood by NAA with probe detection, glm]: nCase: 76 | nCon: 3881, corr p-val: 0.154, uncorr p-val: 0.081, OR: 1.715 | model: dis_status ~ 0.017[3.1e-114] + (1.715 * mod_ant[0.081]) + (1.098 * male[0.687]), glm_warn [False]: nan log10 trans: False | Notes: nan 9 84871-3 [Epstein Barr virus capsid p18 IgG Ab [Presence] in Serum by Rapid immunoassay, firth]: nCase: 18 | nCon: 2254, corr p-val: 0.174, uncorr p-val: 0.094, OR: 2.755 | model: dis_status ~ 0.005[0.0e+00] + (2.755 * mod_ant[0.094]) + (0.562 * male[0.224]), glm_warn [False]: nan log10 trans: False | Notes: n=2272 | DoF=2 | n iters: full : 1.00e+01, null : 8.00e+00 | Conv at last: LL change : 7.67e-13, max abs score : 4.55e-08, beta change : 7.88e-07 | Log Likes: full : -9.99e+01, null : -1.02e+02 | Method: Penalized ML | control: maxit : 2500, maxhs : 0, maxstep : 5, lconv : 1e-05, gconv : 1e-05, xconv : 1e-05, collapse : TRUE, fit : NR, call : logistf.control(maxit = n_iter) | mod control: tau : 0.5, terms.fit : NULL, call : logistf.mod.control() 10 23858-4 [Epstein Barr virus DNA [Presence] in Cerebral spinal fluid by NAA with probe detection, firth]: nCase: 122 | nCon: 2099, corr p-val: 0.694, uncorr p-val: 0.568, OR: 1.401 | model: dis_status ~ 0.055[0.0e+00] + (1.401 * mod_ant[0.568]) + (1.115 * male[0.557]) + (6.040 * sex2[0.354]), glm_warn [False]: nan log10 trans: False | Notes: n=2221 | DoF=3 | n iters: full : 6.00e+00, null : 6.00e+00 | Conv at last: LL change : 6.89e-11, max abs score : 1.61e-07, beta change : 1.95e-06 | Log Likes: full : -4.69e+02, null : -4.70e+02 | Method: Penalized ML | control: maxit : 2500, maxhs : 0, maxstep : 5, lconv : 1e-05, gconv : 1e-05, xconv : 1e-05, collapse : TRUE, fit : NR, call : logistf.control(maxit = n_iter) | mod control: tau : 0.5, terms.fit : NULL, call : logistf.mod.control() 11 59183-4 [Epstein Barr virus early diffuse IgG Ab [Presence] in Serum, glm]: nCase: 514 | nCon: 13752, corr p-val: 0.71, uncorr p-val: 0.602, OR: 1.06 | model: dis_status ~ 0.036[0.0e+00] + (1.060 * mod_ant[0.602]) + (1.049 * male[0.598]) + (2.6e-04 * sex2[0.967]), glm_warn [False]: nan log10 trans: False | Notes: nan dtype: object	60301 24115-8 [Epstein Barr virus capsid IgM Ab [Presence] in Serum by Immunoassay, glm]: nCase: 891 | nCon: 48557, corr p-val: 3.24e-03, uncorr p-val: 1.05e-03, OR: 0.553 | model: dis_status ~ 0.018[0.0e+00] + (0.553 * mod_ant[0.001]) + (1.066 * male[0.349]) + (1.3e-06 * sex2[0.937]), glm_warn [False]: nan log10 trans: False | Notes: nan 60303 30340-4 [Epstein Barr virus capsid IgM Ab [Presence] in Serum, glm]: nCase: 909 | nCon: 38982, corr p-val: 3.70e-05, uncorr p-val: 8.73e-06, OR: 0.504 | model: dis_status ~ 0.021[0.0e+00] + (0.504 * mod_ant[8.7e-06]) + (1.287 * male[1.9e-04]) + (2.0e-04 * sex2[0.948]), glm_warn [False]: nan log10 trans: False | Notes: nan 60305 40751-0 [Epstein Barr virus capsid IgM Ab [Presence] in Serum by Immunofluorescence, firth]: nCase: 148 | nCon: 6323, corr p-val: 0.5, uncorr p-val: 0.344, OR: 0.652 | model: dis_status ~ 0.026[0.0e+00] + (0.652 * mod_ant[0.344]) + (0.807 * male[0.204]), glm_warn [False]: nan log10 trans: False | Notes: n=6471 | DoF=2 | n iters: full : 8.00e+00, null : 7.00e+00 | Conv at last: LL change : 1.14e-13, max abs score : 1.44e-09, beta change : 7.56e-08 | Log Likes: full : -6.99e+02, null : -7.00e+02 | Method: Penalized ML | control: maxit : 2500, maxhs : 0, maxstep : 5, lconv : 1e-05, gconv : 1e-05, xconv : 1e-05, collapse : TRUE, fit : NR, call : logistf.control(maxit = n_iter) | mod control: tau : 0.5, terms.fit : NULL, call : logistf.mod.control() 60307 49178-7 [Epstein Barr virus Ab [Presence] in Serum, glm]: nCase: 240 | nCon: 53752, corr p-val: 2.23e-03, uncorr p-val: 6.94e-04, OR: 0.246 | model: dis_status ~ 0.005[0.0e+00] + (0.246 * mod_ant[6.9e-04]) + (0.750 * male[0.040]) + (1.8e-05 * sex2[0.972]), glm_warn [False]: nan log10 trans: False | Notes: nan dtype: object	False		False		False		False		virus	Herpesviridae		gammaherpesvirus 4
Obstructive chronic bronchitis	respiratory	496.21	HBV	HBc	Yes	Unknown	replicated	0.2497337057295569	7.475803714196432e-139	1.155	2.195	[0.943-1.415]	[2.065-2.333]	186	7584	6297	213389	16933-4	Hepatitis B virus core Ab [Presence] in Serum	glm	sex, tdi_quant, num_in_house, alc, num_sex_part	sex	All	All	0	dis_status ~ 0.007[4.7e-06] + (1.155 * mod_ant[0.162]) + (1.587 * male[0.003]) + (1.673 * tdi_quant1[0.065]) + (3.572 * tdi_quant2[1.9e-05]) + (0.812 * num_in_house2[0.257]) + (0.526 * num_in_house3[0.014]) + (0.354 * num_in_house4[0.001]) + (0.180 * num_in_house5[0.004]) + (1.242 * num_in_house6[0.717]) + (2.062 * alc1[0.074]) + (0.637 * alc2[0.190]) + (0.635 * alc3[0.702]) + (1.766 * num_sex_part1[0.583]) + (3.049 * num_sex_part2[0.279]) + (3.178 * num_sex_part3[0.262]) + (2.635 * num_sex_part4[0.345]) + (3.573 * num_sex_part5[0.214])	dis_status ~ 0.027[0.0e+00] + (2.195 * mod_ant[1.9e-140]) + (0.941 * male[0.018]) + (9.5e-05 * sex2[0.854])	0.76	0.67	0.6	0.64	0.78	0.7	188557	24832	4893	1404	71.08	67.32	66.73	51.27	0.162326908724212	1.94176719849258e-140	sex, tdi_quant, num_in_house, alc, num_sex_part, same_sex	sex1 : 2.69e-03, tdi_quant1 : 6.51e-02, tdi_quant2 : 1.86e-05, num_in_house2 : 2.57e-01, num_in_house3 : 1.37e-02, num_in_house4 : 1.49e-03, num_in_house5 : 4.30e-03, num_in_house6 : 7.17e-01, alc1 : 7.40e-02, alc2 : 1.90e-01, alc3 : 7.02e-01, num_sex_part1 : 5.83e-01, num_sex_part2 : 2.79e-01, num_sex_part3 : 2.62e-01, num_sex_part4 : 3.45e-01, num_sex_part5 : 2.14e-01	sex1: 1.587 [1.174-2.146], tdi_quant1: 1.673 [0.968-2.891], tdi_quant2: 3.572 [1.994-6.397], num_in_house2: 0.812 [0.567-1.164], num_in_house3: 0.526 [0.315-0.877], num_in_house4: 0.354 [0.186-0.672], num_in_house5: 0.180 [0.055-0.584], num_in_house6: 1.242 [0.385-4.014], alc1: 2.062 [0.932-4.563], alc2: 0.637 [0.325-1.250], alc3: 0.635 [0.062-6.504], num_sex_part1: 1.766 [0.232-13.459], num_sex_part2: 3.049 [0.406-22.901], num_sex_part3: 3.178 [0.421-24.003], num_sex_part4: 2.635 [0.353-19.642], num_sex_part5: 3.573 [0.48-26.577]	sex1 : 1.82e-02, sex2 : 8.54e-01	sex1: 0.941 [0.895-0.990], sex2: 9.5e-05 [1.73e-47-5.18e+38]		0 13952-7 [Hepatitis B virus core Ab [Presence] in Serum or Plasma by Immunoassay, glm]: nCase: 16264 | nCon: 409333, corr p-val: 3.98e-95, uncorr p-val: 1.29e-96, OR: 1.567 | model: dis_status ~ 0.038[0.0e+00] + (1.567 * mod_ant[1.3e-96]) + (0.986 * male[0.365]) + (1.2e-05 * sex2[0.721]), glm_warn [False]: nan log10 trans: False | Notes: nan 1 51914-0 [Hepatitis B virus core IgG+IgM Ab [Presence] in Serum, glm]: nCase: 5689 | nCon: 156392, corr p-val: 3.00e-92, uncorr p-val: 1.17e-93, OR: 1.901 | model: dis_status ~ 0.032[0.0e+00] + (1.901 * mod_ant[1.2e-93]) + (0.973 * male[0.307]) + (9.7e-05 * sex2[0.909]), glm_warn [False]: nan log10 trans: False | Notes: nan 2 32685-0 [Hepatitis B virus core IgG Ab [Presence] in Serum, glm]: nCase: 1987 | nCon: 67950, corr p-val: 2.21e-14, uncorr p-val: 2.29e-15, OR: 1.686 | model: dis_status ~ 0.026[0.0e+00] + (1.686 * mod_ant[2.3e-15]) + (1.113 * male[0.019]) + (1.2e-04 * sex2[0.946]), glm_warn [False]: nan log10 trans: False | Notes: nan 3 5195-3 [Hepatitis B virus surface Ag [Presence] in Serum, glm]: nCase: 26392 | nCon: 3475170, corr p-val: 7.39e-11, uncorr p-val: 9.60e-12, OR: 1.5 | model: dis_status ~ 0.006[0.0e+00] + (1.500 * mod_ant[9.6e-12]) + (1.841 * male[0.0e+00]) + (5.6e-04 * sex2[0.736]), glm_warn [False]: nan log10 trans: False | Notes: nan 4 65633-0 [Hepatitis B virus surface Ag [Presence] in Serum or Plasma by Confirmatory method, glm]: nCase: 150 | nCon: 21918, corr p-val: 4.64e-08, uncorr p-val: 8.14e-09, OR: 4.142 | model: dis_status ~ 0.003[0.0e+00] + (4.142 * mod_ant[8.1e-09]) + (3.379 * male[1.6e-07]), glm_warn [False]: nan log10 trans: False | Notes: nan 5 24113-3 [Hepatitis B virus core IgM Ab [Presence] in Serum or Plasma by Immunoassay, glm]: nCase: 15298 | nCon: 374239, corr p-val: 1.60e-07, uncorr p-val: 3.22e-08, OR: 1.554 | model: dis_status ~ 0.040[0.0e+00] + (1.554 * mod_ant[3.2e-08]) + (1.032 * male[0.054]) + (0.131 * sex2[0.043]), glm_warn [False]: nan log10 trans: False | Notes: nan 6 83100-8 [Hepatitis B virus core IgG+IgM Ab [Presence] in Serum or Plasma by Immunoassay, glm]: nCase: 136 | nCon: 4043, corr p-val: 0.132, uncorr p-val: 0.066, OR: 1.706 | model: dis_status ~ 0.040[2.6e-175] + (1.706 * mod_ant[0.066]) + (0.629 * male[0.010]), glm_warn [False]: nan log10 trans: False | Notes: nan dtype: object	60321 10900-9 [Hepatitis B virus surface Ab [Presence] in Serum by Immunoassay, glm]: nCase: 6309 | nCon: 251361, corr p-val: 5.29e-146, uncorr p-val: 1.03e-147, OR: 0.489 | model: dis_status ~ 0.031[0.0e+00] + (0.489 * mod_ant[1.0e-147]) + (1.129 * male[2.2e-06]) + (2.2e-05 * sex2[0.834]), glm_warn [False]: nan log10 trans: False | Notes: nan 60323 13953-5 [Hepatitis B virus e Ab [Presence] in Serum or Plasma by Immunoassay, glm]: nCase: 1389 | nCon: 40451, corr p-val: 1.96e-10, uncorr p-val: 2.80e-11, OR: 0.637 | model: dis_status ~ 0.035[0.0e+00] + (0.637 * mod_ant[2.8e-11]) + (1.181 * male[0.003]) + (5.4e-06 * sex2[0.933]), glm_warn [False]: nan log10 trans: False | Notes: nan 60324 13954-3 [Hepatitis B virus e Ag [Presence] in Serum or Plasma by Immunoassay, glm]: nCase: 2733 | nCon: 59521, corr p-val: 3.59e-04, uncorr p-val: 1.05e-04, OR: 0.722 | model: dis_status ~ 0.045[0.0e+00] + (0.722 * mod_ant[1.0e-04]) + (1.107 * male[0.010]) + (1.1e-05 * sex2[0.896]), glm_warn [False]: nan log10 trans: False | Notes: nan 60326 22322-2 [Hepatitis B virus surface Ab [Presence] in Serum, glm]: nCase: 15513 | nCon: 1933203, corr p-val: 0.745, uncorr p-val: 0.652, OR: 0.991 | model: dis_status ~ 0.007[0.0e+00] + (0.991 * mod_ant[0.652]) + (1.469 * male[3.9e-125]) + (1.9e-04 * sex2[0.828]), glm_warn [False]: nan log10 trans: False | Notes: nan 60328 29610-3 [Hepatitis B virus DNA [Presence] in Serum or Plasma by NAA with probe detection, glm]: nCase: 480 | nCon: 11484, corr p-val: 7.39e-12, uncorr p-val: 8.64e-13, OR: 0.315 | model: dis_status ~ 0.048[0.0e+00] + (0.315 * mod_ant[8.6e-13]) + (1.089 * male[0.367]) + (2.0e-04 * sex2[0.965]), glm_warn [False]: nan log10 trans: False | Notes: nan 60329 31204-1 [Hepatitis B virus core IgM Ab [Presence] in Serum, glm]: nCase: 8514 | nCon: 1769049, corr p-val: 4.34e-30, uncorr p-val: 2.25e-31, OR: 0.258 | model: dis_status ~ 0.004[0.0e+00] + (0.258 * mod_ant[2.3e-31]) + (1.480 * male[1.7e-72]) + (9.5e-04 * sex2[0.850]), glm_warn [False]: nan log10 trans: False | Notes: nan 60330 31844-4 [Hepatitis B virus e Ag [Presence] in Serum, firth]: nCase: 20 | nCon: 692, corr p-val: 0.795, uncorr p-val: 0.726, OR: 0.749 | model: dis_status ~ 0.038[0.0e+00] + (0.749 * mod_ant[0.726]) + (0.706 * male[0.433]), glm_warn [False]: nan log10 trans: False | Notes: n=712 | DoF=2 | n iters: full : 8.00e+00, null : 7.00e+00 | Conv at last: LL change : 4.69e-13, max abs score : 3.72e-08, beta change : 4.39e-07 | Log Likes: full : -8.82e+01, null : -8.86e+01 | Method: Penalized ML | control: maxit : 2500, maxhs : 0, maxstep : 5, lconv : 1e-05, gconv : 1e-05, xconv : 1e-05, collapse : TRUE, fit : NR, call : logistf.control(maxit = n_iter) | mod control: tau : 0.5, terms.fit : NULL, call : logistf.mod.control() 60332 33463-1 [Hepatitis B virus e IgG Ab [Presence] in Serum by Immunoassay, firth]: nCase: 155 | nCon: 2572, corr p-val: 3.70e-05, uncorr p-val: 8.88e-06, OR: 0.167 | model: dis_status ~ 0.062[0.0e+00] + (0.167 * mod_ant[8.9e-06]) + (1.163 * male[0.362]), glm_warn [False]: nan log10 trans: False | Notes: n=2727 | DoF=2 | n iters: full : 8.00e+00, null : 6.00e+00 | Conv at last: LL change : 5.68e-13, max abs score : 6.71e-09, beta change : 6.12e-07 | Log Likes: full : -5.79e+02, null : -5.89e+02 | Method: Penalized ML | control: maxit : 2500, maxhs : 0, maxstep : 5, lconv : 1e-05, gconv : 1e-05, xconv : 1e-05, collapse : TRUE, fit : NR, call : logistf.control(maxit = n_iter) | mod control: tau : 0.5, terms.fit : NULL, call : logistf.mod.control() 60333 48070-7 [Hepatitis B virus surface IgG Ab [Presence] in Serum by Immunoassay, glm]: nCase: 557 | nCon: 2147, corr p-val: 0.23, uncorr p-val: 0.13, OR: 0.855 | model: dis_status ~ 0.322[2.5e-49] + (0.855 * mod_ant[0.130]) + (0.738 * male[0.001]), glm_warn [False]: nan log10 trans: False | Notes: nan 60336 5196-1 [Hepatitis B virus surface Ag [Presence] in Serum or Plasma by Immunoassay, glm]: nCase: 38642 | nCon: 1556655, corr p-val: 0.515, uncorr p-val: 0.368, OR: 0.952 | model: dis_status ~ 0.019[0.0e+00] + (0.952 * mod_ant[0.368]) + (1.900 * male[0.0e+00]) + (0.091 * sex2[7.0e-04]), glm_warn [False]: nan log10 trans: False | Notes: nan dtype: object	False		False		False		False		virus	Hepadnaviridae		Hepatitis B virus
Obstructive chronic bronchitis	respiratory	496.21	HCV	NS3	Yes	Unknown	replicated	0.2969030516330037	1.7094e-298	1.18	5.486	[0.897-1.554]	[5.319-5.659]	186	7584	43180	4049620	13955-0	Hepatitis C virus Ab [Presence] in Serum or Plasma by Immunoassay	glm	bmi, tdi_quant, tobac		All	All	0	dis_status ~ 3.3e-04[1.2e-45] + (1.180 * mod_ant[0.238]) + (1.855 * bmi[1.5e-05]) + (1.621 * tdi_quant1[0.085]) + (3.004 * tdi_quant2[2.0e-04]) + (8.421 * tobac1[1.1e-15]) + (24.955 * tobac2[8.9e-32]) + (14.979 * tobac3[3.4e-05])	dis_status ~ 0.010[0.0e+00] + (5.486 * mod_ant[0.0e+00])	1.43	1.36	0.54	0.55	1.52	1.49	3961052	88568	38462	4718	71.08	67.32	67.14	48.19	0.237522441306403	2.22e-300	sex, bmi, tdi_quant, tobac	bmi : 1.45e-05, tdi_quant1 : 8.51e-02, tdi_quant2 : 1.96e-04, tobac1 : 1.14e-15, tobac2 : 8.94e-32, tobac3 : 3.36e-05	bmi: 1.855 [1.403-2.452], tdi_quant1: 1.621 [0.935-2.811], tdi_quant2: 3.004 [1.684-5.358], tobac1: 8.421 [5.00-14.183], tobac2: 24.955 [14.578-42.718], tobac3: 14.979 [4.169-53.817]	:			0 16128-1 [Hepatitis C virus Ab [Presence] in Serum, glm]: nCase: 36566 | nCon: 1186999, corr p-val: 1.71e-298, uncorr p-val: 2.22e-300, OR: 2.213 | model: dis_status ~ 0.029[0.0e+00] + (2.213 * mod_ant[0.0e+00]), glm_warn [False]: nan log10 trans: False | Notes: nan 1 11259-9 [Hepatitis C virus RNA [Presence] in Serum or Plasma by NAA with probe detection, glm]: nCase: 3846 | nCon: 81009, corr p-val: 1.89e-49, uncorr p-val: 8.59e-51, OR: 1.774 | model: dis_status ~ 0.042[0.0e+00] + (1.774 * mod_ant[8.6e-51]), glm_warn [False]: nan log10 trans: False | Notes: nan 2 16129-9 [Hepatitis C virus IgG Ab [Presence] in Serum, glm]: nCase: 5835 | nCon: 87844, corr p-val: 7.07e-22, uncorr p-val: 5.05e-23, OR: 1.885 | model: dis_status ~ 0.065[0.0e+00] + (1.885 * mod_ant[5.1e-23]), glm_warn [False]: nan log10 trans: False | Notes: nan 3 72376-7 [Hepatitis C virus Ab [Presence] in Serum, Plasma or Blood by Rapid immunoassay, glm]: nCase: 364 | nCon: 22375, corr p-val: 5.65e-03, uncorr p-val: 1.91e-03, OR: 1.877 | model: dis_status ~ 0.016[0.0e+00] + (1.877 * mod_ant[0.002]), glm_warn [False]: nan log10 trans: False | Notes: nan 4 5012-0 [Hepatitis C virus RNA [Presence] in Specimen by NAA with probe detection, glm]: nCase: 89 | nCon: 4208, corr p-val: 0.074, uncorr p-val: 0.036, OR: 1.642 | model: dis_status ~ 0.019[8.2e-215] + (1.642 * mod_ant[0.036]), glm_warn [False]: nan log10 trans: False | Notes: nan 5 5199-5 [Hepatitis C virus Ab [Presence] in Serum by Immunoblot, glm]: nCase: 152 | nCon: 1508, corr p-val: 0.694, uncorr p-val: 0.555, OR: 1.111 | model: dis_status ~ 0.097[1.6e-107] + (1.111 * mod_ant[0.555]), glm_warn [False]: nan log10 trans: False | Notes: nan dtype: object	60343 48576-3 [Hepatitis C virus RNA [Presence] in Specimen by Probe with signal amplification, glm]: nCase: 20 | nCon: 377, corr p-val: 0.88, uncorr p-val: 0.83, OR: 0.904 | model: dis_status ~ 0.055[1.6e-22] + (0.904 * mod_ant[0.830]), glm_warn [False]: nan log10 trans: False | Notes: nan dtype: object	False		False		False		False		virus	Flaviviridae		Hepacivirus C
Obstructive chronic bronchitis	respiratory	496.21	HHV-6	IE1B	No	Unknown	did_not	0.2236058511084873	0.4025178974053841	1.258	1.784	[0.94-1.684]	[0.634-4.152]	186	7584	54	3109	29495-9	Herpes virus 6 DNA [Presence] in Specimen by NAA with probe detection	firth	sex, age	sex, age	All	All	0	dis_status ~ 1.4e-04[6.3e-26] + (1.258 * mod_ant[0.123]) + (1.531 * male[0.004]) + (1.892 * age[1.2e-09])	dis_status ~ 0.002[0.0e+00] + (1.784 * mod_ant[0.248]) + (1.323 * male[0.320]) + (145.081 * sex2[0.051]) + (1.568 * age[1.3e-13])	2.44	2.39	0.5	0.51	2.41	2.36	2754	355	49	5	71.08	67.32	54.52	31.17	0.122983218109668	0.248306495152672	sex, age	sex1 : 4.48e-03, age : 1.18e-09	sex1: 1.531 [1.141-2.054], age: 1.892 [1.54-2.323]	sex1 : 3.20e-01, sex2 : 5.14e-02, age : 1.34e-13	sex1: 1.323 [0.765-2.345], sex2: 145.081 [0.954-3.0e+03], age: 1.568 [1.386-1.788]	n=3163 | DoF=4 | n iters: full : 8.00e+00, null : 6.00e+00 | Conv at last: LL change : 8.21e-11, max abs score : 4.44e-06, beta change : 4.55e-06 | Log Likes: full : -2.40e+02, null : -2.68e+02 | Method: Penalized ML | control: maxit : 2500, maxhs : 0, maxstep : 5, lconv : 1e-05, gconv : 1e-05, xconv : 1e-05, collapse : TRUE, fit : NR, call : logistf.control(maxit = n_iter) | mod control: tau : 0.5, terms.fit : NULL, call : logistf.mod.control()	0 33942-4 [Herpes virus 6 DNA [Presence] in Cerebral spinal fluid by NAA with probe detection, firth]: nCase: 285 | nCon: 5766, corr p-val: 0.533, uncorr p-val: 0.384, OR: 1.695 | model: dis_status ~ 0.004[0.0e+00] + (1.695 * mod_ant[0.384]) + (0.969 * male[0.796]) + (35.679 * sex2[0.114]) + (1.556 * age[0.0e+00]), glm_warn [False]: nan log10 trans: False | Notes: n=6051 | DoF=4 | n iters: full : 7.00e+00, null : 5.00e+00 | Conv at last: LL change : -2.55e-11, max abs score : 4.38e-07, beta change : 6.50e-07 | Log Likes: full : -1.05e+03, null : -1.14e+03 | Method: Penalized ML | control: maxit : 2500, maxhs : 0, maxstep : 5, lconv : 1e-05, gconv : 1e-05, xconv : 1e-05, collapse : TRUE, fit : NR, call : logistf.control(maxit = n_iter) | mod control: tau : 0.5, terms.fit : NULL, call : logistf.mod.control() dtype: object	60349 82192-6 [Herpes virus 6 DNA [Presence] in Cerebral spinal fluid by NAA with non-probe detection, firth]: nCase: 658 | nCon: 21061, corr p-val: 0.183, uncorr p-val: 0.101, OR: 0.455 | model: dis_status ~ 0.002[0.0e+00] + (0.455 * mod_ant[0.101]) + (0.796 * male[0.005]) + (0.570 * sex2[0.674]) + (1.672 * age[0.0e+00]), glm_warn [False]: nan log10 trans: False | Notes: n=21719 | DoF=4 | n iters: full : 8.00e+00, null : 6.00e+00 | Conv at last: LL change : 5.82e-11, max abs score : 5.32e-08, beta change : 1.88e-07 | Log Likes: full : -2.60e+03, null : -2.94e+03 | Method: Penalized ML | control: maxit : 2500, maxhs : 0, maxstep : 5, lconv : 1e-05, gconv : 1e-05, xconv : 1e-05, collapse : TRUE, fit : NR, call : logistf.control(maxit = n_iter) | mod control: tau : 0.5, terms.fit : NULL, call : logistf.mod.control() dtype: object	False		False		False		False		virus	Herpesviridae	Betaherpesvirinae	betaherpesvirus 6
Obstructive chronic bronchitis	respiratory	496.21	HHV-7	U14	No	Unknown	could_not	0.1466671636825216		0.729		[0.525-1.013]		186	7584						sex, bmi, age, tdi_quant, alc		All			dis_status ~ 4.5e-05[1.9e-20] + (0.729 * mod_ant[0.060]) + (1.418 * male[0.023]) + (1.754 * bmi[1.1e-04]) + (1.997 * age[7.5e-11]) + (1.848 * tdi_quant1[0.028]) + (4.813 * tdi_quant2[8.3e-08]) + (2.556 * alc1[0.019]) + (0.779 * alc2[0.460]) + (1.495 * alc3[0.713])		2.65	2.74	0.41	0.44	2.68	2.78					71.08	67.32			0.0596071810088489		sex, bmi, age, tdi_quant, alc	sex1 : 2.30e-02, bmi : 1.08e-04, age : 7.52e-11, tdi_quant1 : 2.77e-02, tdi_quant2 : 8.30e-08, alc1 : 1.93e-02, alc2 : 4.60e-01, alc3 : 7.13e-01	sex1: 1.418 [1.049-1.917], bmi: 1.754 [1.32-2.330], age: 1.997 [1.622-2.459], tdi_quant1: 1.848 [1.07-3.192], tdi_quant2: 4.813 [2.71-8.549], alc1: 2.556 [1.164-5.612], alc2: 0.779 [0.401-1.511], alc3: 1.495 [0.175-12.765]						False				False				virus	Herpesviridae	Betaherpesvirinae	betaherpesvirus 7
Obstructive chronic bronchitis	respiratory	496.21	HIV	env	Yes	Unknown	replicated	0.074308173660648	8.85049347348093e-12	1.624	1.916	[1.06-2.488]	[1.602-2.292]	186	7584	1637	92175	29893-5	HIV 1 Ab [Presence] in Serum or Plasma by Immunoassay	glm	sex, bmi, age, tdi_quant, same_sex	sex, age	All	All	0	dis_status ~ 6.2e-06[5.0e-35] + (1.624 * mod_ant[0.026]) + (1.395 * male[0.028]) + (1.764 * bmi[6.7e-05]) + (2.034 * age[3.0e-11]) + (1.855 * tdi_quant1[0.027]) + (4.979 * tdi_quant2[4.2e-08]) + (2.174 * same_sex1[0.020]) + (1.228 * same_sex2[0.351])	dis_status ~ 1.5e-04[0.0e+00] + (1.916 * mod_ant[1.1e-12]) + (0.998 * male[0.966]) + (3.0e-04 * sex2[0.956]) + (2.403 * age[0.0e+00])	1.61	1.53	0.35	0.4	1.61	1.59	87565	4610	1491	146	71.08	67.32	63.85	44.14	0.0260078607812268	1.09194399997492e-12	sex, bmi, age, tdi_quant, num_in_house, same_sex	sex1 : 2.82e-02, bmi : 6.73e-05, age : 2.98e-11, tdi_quant1 : 2.66e-02, tdi_quant2 : 4.25e-08, same_sex1 : 2.02e-02, same_sex2 : 3.51e-01	sex1: 1.395 [1.036-1.879], bmi: 1.764 [1.335-2.333], age: 2.034 [1.65-2.508], tdi_quant1: 1.855 [1.074-3.204], tdi_quant2: 4.979 [2.804-8.840], same_sex1: 2.174 [1.129-4.187], same_sex2: 1.228 [0.798-1.890]	sex1 : 9.66e-01, sex2 : 9.56e-01, age : 0.00e+00	sex1: 0.998 [0.901-1.105], sex2: 3.0e-04 [5.03e-130-1.74e+122], age: 2.403 [2.316-2.494]		0 5017-9 [HIV 1 RNA [Presence] in Blood by NAA with probe detection, glm]: nCase: 83 | nCon: 3799, corr p-val: 3.12e-05, uncorr p-val: 6.88e-06, OR: 6.221 | model: dis_status ~ 9.9e-04[1.2e-44] + (6.221 * mod_ant[6.9e-06]) + (0.692 * male[0.111]) + (1.2e-05 * sex2[0.979]) + (1.830 * age[8.9e-15]), glm_warn [False]: nan log10 trans: False | Notes: nan 1 25835-0 [HIV 1 RNA [Presence] in Serum or Plasma by NAA with probe detection, glm]: nCase: 428 | nCon: 17271, corr p-val: 0.018, uncorr p-val: 6.99e-03, OR: 1.383 | model: dis_status ~ 6.3e-04[8.8e-227] + (1.383 * mod_ant[0.007]) + (0.884 * male[0.236]) + (1.6e-05 * sex2[0.964]) + (1.992 * age[4.9e-82]), glm_warn [False]: nan log10 trans: False | Notes: nan 2 48023-6 [HIV 1 proviral DNA [Presence] in Serum or Plasma by NAA with probe detection, glm]: nCase: 20 | nCon: 778, corr p-val: 0.025, uncorr p-val: 0.01, OR: 3.899 | model: dis_status ~ 0.002[1.8e-14] + (3.899 * mod_ant[0.010]) + (0.350 * male[0.049]) + (1.5e-05 * sex2[0.991]) + (1.998 * age[2.3e-07]), glm_warn [False]: nan log10 trans: False | Notes: nan 3 5222-5 [HIV 1 Ag [Presence] in Serum or Plasma by Immunoassay, firth]: nCase: 17 | nCon: 418, corr p-val: 0.256, uncorr p-val: 0.148, OR: 26.911 | model: dis_status ~ 7.7e-04[0.0e+00] + (26.911 * mod_ant[0.148]) + (1.469 * male[0.485]) + (2.065 * age[7.9e-07]), glm_warn [False]: nan log10 trans: False | Notes: n=435 | DoF=3 | n iters: full : 8.00e+00, null : 5.00e+00 | Conv at last: LL change : 2.57e-11, max abs score : 5.90e-07, beta change : 6.30e-06 | Log Likes: full : -5.17e+01, null : -6.95e+01 | Method: Penalized ML | control: maxit : 2500, maxhs : 0, maxstep : 5, lconv : 1e-05, gconv : 1e-05, xconv : 1e-05, collapse : TRUE, fit : NR, call : logistf.control(maxit = n_iter) | mod control: tau : 0.5, terms.fit : NULL, call : logistf.mod.control() 4 24012-7 [HIV 1 Ag [Presence] in Serum, firth]: nCase: 560 | nCon: 33414, corr p-val: 0.263, uncorr p-val: 0.154, OR: 2.547 | model: dis_status ~ 3.1e-04[0.0e+00] + (2.547 * mod_ant[0.154]) + (0.661 * male[3.2e-06]) + (93.029 * sex2[0.065]) + (2.273 * age[0.0e+00]), glm_warn [False]: nan log10 trans: False | Notes: n=33974 | DoF=4 | n iters: full : 8.00e+00, null : 6.00e+00 | Conv at last: LL change : -2.76e-10, max abs score : 2.64e-08, beta change : 5.33e-07 | Log Likes: full : -2.36e+03, null : -2.85e+03 | Method: Penalized ML | control: maxit : 2500, maxhs : 0, maxstep : 5, lconv : 1e-05, gconv : 1e-05, xconv : 1e-05, collapse : TRUE, fit : NR, call : logistf.control(maxit = n_iter) | mod control: tau : 0.5, terms.fit : NULL, call : logistf.mod.control() 5 68961-2 [HIV 1 Ab [Presence] in Serum, Plasma or Blood by Rapid immunoassay, glm]: nCase: 986 | nCon: 34086, corr p-val: 0.444, uncorr p-val: 0.286, OR: 1.133 | model: dis_status ~ 6.8e-04[0.0e+00] + (1.133 * mod_ant[0.286]) + (1.025 * male[0.718]) + (4.1e-05 * sex2[0.939]) + (2.048 * age[1.8e-260]), glm_warn [False]: nan log10 trans: False | Notes: nan 6 9668-5 [HIV 1 p55 Ab [Presence] in Serum by Immunoblot, glm]: nCase: 17 | nCon: 1139, corr p-val: 0.457, uncorr p-val: 0.3, OR: 1.729 | model: dis_status ~ 1.6e-04[1.2e-11] + (1.729 * mod_ant[0.300]) + (1.057 * male[0.918]) + (2.295 * age[4.6e-06]), glm_warn [False]: nan log10 trans: False | Notes: nan 7 5221-7 [HIV 1 Ab [Presence] in Serum or Plasma by Immunoblot, glm]: nCase: 181 | nCon: 6086, corr p-val: 0.563, uncorr p-val: 0.417, OR: 1.142 | model: dis_status ~ 8.0e-04[2.8e-75] + (1.142 * mod_ant[0.417]) + (0.495 * male[1.0e-05]) + (4.6e-04 * sex2[0.981]) + (2.030 * age[1.9e-35]), glm_warn [False]: nan log10 trans: False | Notes: nan 8 9660-2 [HIV 1 gp160 Ab [Presence] in Serum by Immunoblot, glm]: nCase: 17 | nCon: 1148, corr p-val: 0.666, uncorr p-val: 0.515, OR: 1.424 | model: dis_status ~ 1.3e-04[6.7e-11] + (1.424 * mod_ant[0.515]) + (1.145 * male[0.800]) + (2.394 * age[5.1e-06]), glm_warn [False]: nan log10 trans: False | Notes: nan 9 18396-2 [HIV 1 p24 Ag [Presence] in Serum or Plasma by Immunoassay, glm]: nCase: 1236 | nCon: 91128, corr p-val: 0.672, uncorr p-val: 0.523, OR: 1.291 | model: dis_status ~ 1.1e-04[0.0e+00] + (1.291 * mod_ant[0.523]) + (1.061 * male[0.320]) + (4.2e-04 * sex2[0.965]) + (2.551 * age[0.0e+00]), glm_warn [False]: nan log10 trans: False | Notes: nan 10 9666-9 [HIV 1 p31 Ab [Presence] in Serum by Immunoblot, glm]: nCase: 17 | nCon: 1138, corr p-val: 0.675, uncorr p-val: 0.531, OR: 1.4 | model: dis_status ~ 1.5e-04[3.1e-11] + (1.400 * mod_ant[0.531]) + (1.109 * male[0.847]) + (2.343 * age[4.7e-06]), glm_warn [False]: nan log10 trans: False | Notes: nan 11 7917-8 [HIV 1 Ab [Presence] in Serum, firth]: nCase: 912 | nCon: 24717, corr p-val: 0.681, uncorr p-val: 0.539, OR: 1.329 | model: dis_status ~ 6.4e-04[0.0e+00] + (1.329 * mod_ant[0.539]) + (1.097 * male[0.203]) + (0.710 * sex2[0.805]) + (1.970 * age[0.0e+00]), glm_warn [False]: nan log10 trans: False | Notes: n=25629 | DoF=4 | n iters: full : 8.00e+00, null : 6.00e+00 | Conv at last: LL change : -7.69e-10, max abs score : 7.19e-09, beta change : 2.35e-07 | Log Likes: full : -3.39e+03, null : -3.93e+03 | Method: Penalized ML | control: maxit : 2500, maxhs : 0, maxstep : 5, lconv : 1e-05, gconv : 1e-05, xconv : 1e-05, collapse : TRUE, fit : NR, call : logistf.control(maxit = n_iter) | mod control: tau : 0.5, terms.fit : NULL, call : logistf.mod.control() 12 9661-0 [HIV 1 gp120 Ab [Presence] in Serum by Immunoblot, glm]: nCase: 17 | nCon: 1147, corr p-val: 0.694, uncorr p-val: 0.564, OR: 1.363 | model: dis_status ~ 1.5e-04[4.0e-11] + (1.363 * mod_ant[0.564]) + (1.116 * male[0.837]) + (2.345 * age[5.3e-06]), glm_warn [False]: nan log10 trans: False | Notes: nan 13 44871-2 [HIV 1 proviral DNA [Presence] in Blood by NAA with probe detection, firth]: nCase: 17 | nCon: 1335, corr p-val: 0.992, uncorr p-val: 0.992, OR: 1.008 | model: dis_status ~ 4.0e-04[0.0e+00] + (1.008 * mod_ant[0.992]) + (1.042 * male[0.935]) + (231.817 * sex2[0.042]) + (2.138 * age[3.1e-11]), glm_warn [False]: nan log10 trans: False | Notes: n=1352 | DoF=4 | n iters: full : 1.10e+01, null : 7.00e+00 | Conv at last: LL change : 7.76e-12, max abs score : 1.61e-06, beta change : 3.39e-06 | Log Likes: full : -6.49e+01, null : -8.90e+01 | Method: Penalized ML | control: maxit : 2500, maxhs : 0, maxstep : 5, lconv : 1e-05, gconv : 1e-05, xconv : 1e-05, collapse : TRUE, fit : NR, call : logistf.control(maxit = n_iter) | mod control: tau : 0.5, terms.fit : NULL, call : logistf.mod.control() dtype: object	60351 12859-5 [HIV 1 p18 Ab [Presence] in Serum by Immunoblot, glm]: nCase: 118 | nCon: 4038, corr p-val: 0.321, uncorr p-val: 0.192, OR: 0.728 | model: dis_status ~ 8.0e-04[2.8e-47] + (0.728 * mod_ant[0.192]) + (0.942 * male[0.752]) + (3.6e-05 * sex2[0.985]) + (1.810 * age[2.3e-17]), glm_warn [False]: nan log10 trans: False | Notes: nan 60367 9821-0 [HIV 1 p24 Ag [Presence] in Serum, firth]: nCase: 79 | nCon: 5277, corr p-val: 0.979, uncorr p-val: 0.954, OR: 0.921 | model: dis_status ~ 4.1e-04[0.0e+00] + (0.921 * mod_ant[0.954]) + (0.652 * male[0.069]) + (75.085 * sex2[0.073]) + (2.187 * age[0.0e+00]), glm_warn [False]: nan log10 trans: False | Notes: n=5356 | DoF=4 | n iters: full : 9.00e+00, null : 7.00e+00 | Conv at last: LL change : -1.05e-11, max abs score : 6.07e-08, beta change : 1.83e-07 | Log Likes: full : -3.28e+02, null : -4.07e+02 | Method: Penalized ML | control: maxit : 2500, maxhs : 0, maxstep : 5, lconv : 1e-05, gconv : 1e-05, xconv : 1e-05, collapse : TRUE, fit : NR, call : logistf.control(maxit = n_iter) | mod control: tau : 0.5, terms.fit : NULL, call : logistf.mod.control() dtype: object	False		False		False		False		virus	Retroviridae		Lentivirus
Obstructive chronic bronchitis	respiratory	496.21	HPV-16	E7	Yes	Unknown	replicated	0.050132060286777	8.832461321062169e-18	1.366	2.03	[1.062-1.757]	[1.736-2.374]	186	7584	1685	143183	49896-4	Human papilloma virus 16+18+31+33+35+39+45+51+52+56+58+59+68 DNA [Presence] in Specimen by NAA with probe detection	glm	bmi, age, tobac	age	All	All	0	dis_status ~ 4.0e-06[9.8e-40] + (1.366 * mod_ant[0.015]) + (1.990 * bmi[3.6e-06]) + (1.956 * age[1.2e-09]) + (7.373 * tobac1[7.1e-14]) + (30.996 * tobac2[5.3e-36]) + (13.652 * tobac3[6.6e-05])	dis_status ~ 3.1e-04[0.0e+00] + (2.030 * mod_ant[8.0e-19]) + (1.846 * age[4.5e-235])	1.32	1.16	0.57	0.61	1.31	1.26	130232	12951	1499	186	71.08	67.32	63.58	52.77	0.0150396180860331	8.0295102918747e-19	sex, bmi, age, tobac	bmi : 3.59e-06, age : 1.19e-09, tobac1 : 7.15e-14, tobac2 : 5.33e-36, tobac3 : 6.55e-05	bmi: 1.990 [1.487-2.662], age: 1.956 [1.576-2.428], tobac1: 7.373 [4.37-12.441], tobac2: 30.996 [18.112-53.044], tobac3: 13.652 [3.783-49.265]	age : 4.53e-235	age: 1.846 [1.78-1.915]		0 30167-1 [Human papilloma virus 16+18+31+33+35+39+45+51+52+56+58+59+68 DNA [Presence] in Cervix by Probe with signal amplification, glm]: nCase: 5706 | nCon: 515916, corr p-val: 2.75e-16, uncorr p-val: 2.68e-17, OR: 1.455 | model: dis_status ~ 8.7e-05[0.0e+00] + (1.455 * mod_ant[2.7e-17]) + (2.377 * age[0.0e+00]), glm_warn [False]: nan log10 trans: False | Notes: nan 1 59420-0 [Human papilloma virus 16+18+31+33+35+39+45+51+52+56+58+59+66+68 DNA [Presence] in Cervix by Probe with signal amplification, glm]: nCase: 2051 | nCon: 197470, corr p-val: 8.75e-11, uncorr p-val: 1.19e-11, OR: 1.707 | model: dis_status ~ 4.8e-05[0.0e+00] + (1.707 * mod_ant[1.2e-11]) + (2.658 * age[0.0e+00]), glm_warn [False]: nan log10 trans: False | Notes: nan 2 61372-9 [Human papilloma virus 16 DNA [Presence] in Specimen by NAA with probe detection, glm]: nCase: 4296 | nCon: 251638, corr p-val: 1.08e-09, uncorr p-val: 1.68e-10, OR: 1.773 | model: dis_status ~ 2.8e-04[0.0e+00] + (1.773 * mod_ant[1.7e-10]) + (2.127 * age[0.0e+00]), glm_warn [False]: nan log10 trans: False | Notes: nan 3 82675-0 [Human papilloma virus 16+18+31+33+35+39+45+51+52+56+58+59+66+68 DNA [Presence] in Cervix by NAA with probe detection, glm]: nCase: 122 | nCon: 20828, corr p-val: 2.75e-03, uncorr p-val: 8.74e-04, OR: 2.212 | model: dis_status ~ 1.6e-04[6.3e-94] + (2.212 * mod_ant[8.7e-04]) + (1.986 * age[1.0e-20]), glm_warn [False]: nan log10 trans: False | Notes: nan 4 70061-7 [Human papilloma virus 16 and 18 DNA [Presence] in Specimen by NAA with probe detection, glm]: nCase: 101 | nCon: 37047, corr p-val: 0.018, uncorr p-val: 7.24e-03, OR: 2.095 | model: dis_status ~ 4.9e-06[7.3e-84] + (2.095 * mod_ant[0.007]) + (3.091 * age[1.4e-29]), glm_warn [False]: nan log10 trans: False | Notes: nan 5 59263-4 [Human papilloma virus 16 DNA [Presence] in Cervix by Probe with signal amplification, glm]: nCase: 192 | nCon: 51839, corr p-val: 0.256, uncorr p-val: 0.148, OR: 1.547 | model: dis_status ~ 1.3e-05[3.1e-161] + (1.547 * mod_ant[0.148]) + (2.777 * age[2.3e-54]), glm_warn [False]: nan log10 trans: False | Notes: nan 6 17399-7 [Human papilloma virus 16 Ag [Presence] in Specimen, firth]: nCase: 246 | nCon: 33971, corr p-val: 0.5, uncorr p-val: 0.343, OR: 1.56 | model: dis_status ~ 3.8e-05[0.0e+00] + (1.560 * mod_ant[0.343]) + (2.590 * age[0.0e+00]), glm_warn [False]: nan log10 trans: False | Notes: n=34217 | DoF=2 | n iters: full : 9.00e+00, null : 7.00e+00 | Conv at last: LL change : -9.25e-11, max abs score : 7.74e-08, beta change : 3.81e-07 | Log Likes: full : -1.28e+03, null : -1.45e+03 | Method: Penalized ML | control: maxit : 2500, maxhs : 0, maxstep : 5, lconv : 1e-05, gconv : 1e-05, xconv : 1e-05, collapse : TRUE, fit : NR, call : logistf.control(maxit = n_iter) | mod control: tau : 0.5, terms.fit : NULL, call : logistf.mod.control() 7 77399-4 [Human papilloma virus 16 DNA [Presence] in Cervix by NAA with probe detection, firth]: nCase: 119 | nCon: 21953, corr p-val: 0.599, uncorr p-val: 0.447, OR: 1.48 | model: dis_status ~ 1.5e-04[0.0e+00] + (1.480 * mod_ant[0.447]) + (2.029 * age[0.0e+00]), glm_warn [False]: nan log10 trans: False | Notes: n=22072 | DoF=2 | n iters: full : 9.00e+00, null : 8.00e+00 | Conv at last: LL change : 1.46e-10, max abs score : 1.49e-07, beta change : 5.22e-07 | Log Likes: full : -6.89e+02, null : -7.35e+02 | Method: Penalized ML | control: maxit : 2500, maxhs : 0, maxstep : 5, lconv : 1e-05, gconv : 1e-05, xconv : 1e-05, collapse : TRUE, fit : NR, call : logistf.control(maxit = n_iter) | mod control: tau : 0.5, terms.fit : NULL, call : logistf.mod.control() dtype: object		False		False		False		False		virus	Papillomaviridae		Alphapapillomavirus 9
Obstructive chronic bronchitis	respiratory	496.21	HPV-18	L1	No	Unknown	did_not_attempt	0.4843035260677978		1.14		[0.82-1.586]		186	7584						bmi, tdi_quant, num_in_house, num_sex_part		All			dis_status ~ 9.8e-04[1.9e-09] + (1.140 * mod_ant[0.436]) + (1.788 * bmi[2.0e-05]) + (1.671 * tdi_quant1[0.066]) + (3.677 * tdi_quant2[1.1e-05]) + (0.810 * num_in_house2[0.246]) + (0.530 * num_in_house3[0.014]) + (0.360 * num_in_house4[0.002]) + (0.208 * num_in_house5[0.009]) + (1.429 * num_in_house6[0.515]) + (1.845 * num_sex_part1[0.555]) + (3.191 * num_sex_part2[0.260]) + (3.424 * num_sex_part3[0.233]) + (2.911 * num_sex_part4[0.297]) + (4.099 * num_sex_part5[0.169])		1.57	1.52	0.41	0.45	1.59	1.57					71.08	67.32			0.435873173461018		bmi, tdi_quant, num_in_house, num_sex_part	bmi : 1.97e-05, tdi_quant1 : 6.56e-02, tdi_quant2 : 1.08e-05, num_in_house2 : 2.46e-01, num_in_house3 : 1.43e-02, num_in_house4 : 1.71e-03, num_in_house5 : 8.51e-03, num_in_house6 : 5.15e-01, num_sex_part1 : 5.55e-01, num_sex_part2 : 2.60e-01, num_sex_part3 : 2.33e-01, num_sex_part4 : 2.97e-01, num_sex_part5 : 1.69e-01	bmi: 1.788 [1.369-2.336], tdi_quant1: 1.671 [0.967-2.887], tdi_quant2: 3.677 [2.059-6.567], num_in_house2: 0.810 [0.568-1.156], num_in_house3: 0.530 [0.319-0.881], num_in_house4: 0.360 [0.19-0.682], num_in_house5: 0.208 [0.064-0.670], num_in_house6: 1.429 [0.488-4.184], num_sex_part1: 1.845 [0.242-14.096], num_sex_part2: 3.191 [0.425-23.980], num_sex_part3: 3.424 [0.453-25.894], num_sex_part4: 2.911 [0.39-21.730], num_sex_part5: 4.099 [0.55-30.560]						False				False				virus	Papillomaviridae		Alphapapillomavirus 7
Obstructive chronic bronchitis	respiratory	496.21	H. pylori	CagA	Yes	Unknown	replicated	0.275212847554952	0.0003592822685629956	0.85	0.764	[0.66-1.094]	[0.667-0.875]	76	3849	3439	116113	17780-8	Helicobacter pylori Ag [Presence] in Stool by Immunoassay	glm	bmi, age, tdi_quant, tobac, alc	age	All	All	0	dis_status ~ 1.2e-05[9.0e-13] + (0.850 * mod_ant[0.206]) + (1.701 * bmi[0.026]) + (2.000 * age[5.3e-05]) + (1.997 * tdi_quant1[0.122]) + (4.703 * tdi_quant2[0.001]) + (8.250 * tobac1[5.3e-07]) + (26.063 * tobac2[8.6e-14]) + (16.811 * tobac3[0.001]) + (0.750 * alc1[0.640]) + (0.272 * alc2[0.006]) + (1.0e-06 * alc3[0.978])	dis_status ~ 8.0e-04[0.0e+00] + (0.764 * mod_ant[1.0e-04]) + (1.858 * age[0.0e+00])	2.02	2.04	0.95	0.92	1.86	1.86	105257	10856	3204	235	70.77	67.24	68.16	46.96	0.206409635666214	0.0001049850784762	bmi, age, tdi_quant, tobac, alc, num_sex_part, same_sex	bmi : 2.59e-02, age : 5.33e-05, tdi_quant1 : 1.22e-01, tdi_quant2 : 1.04e-03, tobac1 : 5.30e-07, tobac2 : 8.57e-14, tobac3 : 1.44e-03, alc1 : 6.40e-01, alc2 : 6.49e-03, alc3 : 9.78e-01	bmi: 1.701 [1.066-2.714], age: 2.000 [1.429-2.800], tdi_quant1: 1.997 [0.831-4.799], tdi_quant2: 4.703 [1.864-11.864], tobac1: 8.250 [3.617-18.821], tobac2: 26.063 [11.068-61.376], tobac3: 16.811 [2.964-95.346], alc1: 0.750 [0.225-2.504], alc2: 0.272 [0.107-0.695], alc3: 1.0e-06 [0.00e+00-Inf]	age : 0.00e+00	age: 1.858 [1.816-1.900]		0 17859-0 [Helicobacter pylori IgG Ab [Presence] in Serum or Plasma by Immunoassay, glm]: nCase: 2781 | nCon: 36852, corr p-val: 8.90e-04, uncorr p-val: 2.66e-04, OR: 0.852 | model: dis_status ~ 0.002[0.0e+00] + (0.852 * mod_ant[2.7e-04]) + (1.782 * age[0.0e+00]), glm_warn [False]: nan log10 trans: False | Notes: nan 1 16126-5 [Helicobacter pylori IgG Ab [Presence] in Serum, glm]: nCase: 252 | nCon: 4442, corr p-val: 0.174, uncorr p-val: 0.094, OR: 0.71 | model: dis_status ~ 0.003[2.2e-102] + (0.710 * mod_ant[0.094]) + (1.714 * age[6.2e-39]), glm_warn [False]: nan log10 trans: False | Notes: nan 2 46987-4 [Helicobacter pylori IgM Ab [Presence] in Serum by Immunoassay, firth]: nCase: 173 | nCon: 3660, corr p-val: 0.193, uncorr p-val: 0.108, OR: 0.494 | model: dis_status ~ 0.001[0.0e+00] + (0.494 * mod_ant[0.108]) + (1.827 * age[0.0e+00]), glm_warn [False]: nan log10 trans: False | Notes: n=3833 | DoF=2 | n iters: full : 7.00e+00, null : 5.00e+00 | Conv at last: LL change : -1.82e-12, max abs score : 2.93e-07, beta change : 1.23e-06 | Log Likes: full : -6.25e+02, null : -6.98e+02 | Method: Penalized ML | control: maxit : 2500, maxhs : 0, maxstep : 5, lconv : 1e-05, gconv : 1e-05, xconv : 1e-05, collapse : TRUE, fit : NR, call : logistf.control(maxit = n_iter) | mod control: tau : 0.5, terms.fit : NULL, call : logistf.mod.control() 3 31843-6 [Helicobacter pylori Ag [Presence] in Stool, glm]: nCase: 658 | nCon: 22969, corr p-val: 0.341, uncorr p-val: 0.206, OR: 0.807 | model: dis_status ~ 6.0e-04[7.1e-284] + (0.807 * mod_ant[0.206]) + (1.860 * age[2.6e-103]), glm_warn [False]: nan log10 trans: False | Notes: nan dtype: object	60317 22310-7 [Helicobacter pylori Ab [Presence] in Serum, glm]: nCase: 3400 | nCon: 45491, corr p-val: 1.88e-04, uncorr p-val: 5.24e-05, OR: 1.251 | model: dis_status ~ 0.001[0.0e+00] + (1.251 * mod_ant[5.2e-05]) + (1.818 * age[0.0e+00]), glm_warn [False]: nan log10 trans: False | Notes: nan 60320 80373-4 [Helicobacter pylori Ag [Presence] in Stool by Rapid immunoassay, glm]: nCase: 613 | nCon: 24164, corr p-val: 0.178, uncorr p-val: 0.097, OR: 1.329 | model: dis_status ~ 5.3e-04[0.0e+00] + (1.329 * mod_ant[0.097]) + (1.917 * age[6.1e-119]), glm_warn [False]: nan log10 trans: False | Notes: nan dtype: object	False		False		False		False		bacteria	Helicobacteraceae		H. pylori
Obstructive chronic bronchitis	respiratory	496.21	HSV-1	IgG	Yes	Unknown	replicated	0.0343623207751038	3.296978478721893e-05	1.327	1.492	[1.086-1.621]	[1.252-1.777]	186	7584	702	40503	51916-5	Herpes simplex virus 1 IgG Ab [Presence] in Serum or Plasma by Immunoassay	glm	bmi, age, tdi_quant, tobac, alc	age	All	All	0	dis_status ~ 2.2e-06[1.1e-33] + (1.327 * mod_ant[0.006]) + (1.855 * bmi[4.8e-05]) + (2.074 * age[9.7e-11]) + (1.701 * tdi_quant1[0.061]) + (3.219 * tdi_quant2[9.9e-05]) + (7.477 * tobac1[9.3e-14]) + (29.260 * tobac2[1.2e-33]) + (8.198 * tobac3[0.003]) + (1.388 * alc1[0.440]) + (0.417 * alc2[0.014]) + (0.569 * alc3[0.628])	dis_status ~ 3.4e-04[0.0e+00] + (1.492 * mod_ant[7.5e-06]) + (1.955 * age[8.3e-127])	3.28	2.98	0.78	0.9	3.67	3.46	17198	23305	175	527	71.08	67.32	62.86	45.1	0.00565931116122831	7.49313290618612e-06	bmi, age, tdi_quant, num_in_house, tobac, alc, num_sex_part	bmi : 4.79e-05, age : 9.66e-11, tdi_quant1 : 6.08e-02, tdi_quant2 : 9.92e-05, tobac1 : 9.29e-14, tobac2 : 1.20e-33, tobac3 : 2.89e-03, alc1 : 4.40e-01, alc2 : 1.40e-02, alc3 : 6.28e-01	bmi: 1.855 [1.377-2.498], age: 2.074 [1.663-2.587], tdi_quant1: 1.701 [0.976-2.963], tdi_quant2: 3.219 [1.787-5.799], tobac1: 7.477 [4.404-12.692], tobac2: 29.260 [16.926-50.581], tobac3: 8.198 [2.054-32.721], alc1: 1.388 [0.604-3.191], alc2: 0.417 [0.208-0.838], alc3: 0.569 [0.058-5.574]	age : 8.34e-127	age: 1.955 [1.851-2.066]		0 17850-9 [Herpes simplex virus 1 IgG Ab [Presence] in Serum, glm]: nCase: 229 | nCon: 9779, corr p-val: 5.82e-03, uncorr p-val: 2.00e-03, OR: 1.599 | model: dis_status ~ 4.0e-04[4.9e-173] + (1.599 * mod_ant[0.002]) + (2.106 * age[1.8e-61]), glm_warn [False]: nan log10 trans: False | Notes: nan 1 40466-5 [Herpes simplex virus 1 IgM Ab [Presence] in Serum by Immunofluorescence, firth]: nCase: 205 | nCon: 12316, corr p-val: 0.992, uncorr p-val: 0.99, OR: 1.006 | model: dis_status ~ 4.3e-04[0.0e+00] + (1.006 * mod_ant[0.990]) + (2.013 * age[0.0e+00]), glm_warn [False]: nan log10 trans: False | Notes: n=12521 | DoF=2 | n iters: full : 8.00e+00, null : 6.00e+00 | Conv at last: LL change : 3.49e-11, max abs score : 1.97e-07, beta change : 6.23e-07 | Log Likes: full : -8.94e+02, null : -1.04e+03 | Method: Penalized ML | control: maxit : 2500, maxhs : 0, maxstep : 5, lconv : 1e-05, gconv : 1e-05, xconv : 1e-05, collapse : TRUE, fit : NR, call : logistf.control(maxit = n_iter) | mod control: tau : 0.5, terms.fit : NULL, call : logistf.mod.control() dtype: object	60387 16130-7 [Herpes simplex virus 1 DNA [Presence] in Specimen by NAA with probe detection, glm]: nCase: 2778 | nCon: 97543, corr p-val: 1.20e-07, uncorr p-val: 2.34e-08, OR: 0.69 | model: dis_status ~ 8.1e-04[0.0e+00] + (0.690 * mod_ant[2.3e-08]) + (1.920 * age[0.0e+00]), glm_warn [False]: nan log10 trans: False | Notes: nan 60388 16952-4 [Herpes simplex virus 1 DNA [Presence] in Cerebral spinal fluid by NAA with probe detection, glm]: nCase: 830 | nCon: 20689, corr p-val: 0.108, uncorr p-val: 0.053, OR: 0.759 | model: dis_status ~ 0.001[0.0e+00] + (0.759 * mod_ant[0.053]) + (1.797 * age[1.1e-150]), glm_warn [False]: nan log10 trans: False | Notes: nan 60392 5846-1 [Herpes simplex virus 1 Ag [Presence] in Specimen by Immunofluorescence, glm]: nCase: 155 | nCon: 3443, corr p-val: 0.979, uncorr p-val: 0.951, OR: 0.985 | model: dis_status ~ 0.001[5.2e-68] + (0.985 * mod_ant[0.951]) + (1.834 * age[3.0e-29]), glm_warn [False]: nan log10 trans: False | Notes: nan 60393 82190-0 [Herpes simplex virus 1 DNA [Presence] in Cerebral spinal fluid by NAA with non-probe detection, firth]: nCase: 630 | nCon: 20743, corr p-val: 0.101, uncorr p-val: 0.049, OR: 0.142 | model: dis_status ~ 0.002[0.0e+00] + (0.142 * mod_ant[0.049]) + (1.646 * age[0.0e+00]), glm_warn [False]: nan log10 trans: False | Notes: n=21373 | DoF=2 | n iters: full : 8.00e+00, null : 6.00e+00 | Conv at last: LL change : -8.41e-11, max abs score : 1.21e-08, beta change : 4.51e-08 | Log Likes: full : -2.52e+03, null : -2.83e+03 | Method: Penalized ML | control: maxit : 2500, maxhs : 0, maxstep : 5, lconv : 1e-05, gconv : 1e-05, xconv : 1e-05, collapse : TRUE, fit : NR, call : logistf.control(maxit = n_iter) | mod control: tau : 0.5, terms.fit : NULL, call : logistf.mod.control() dtype: object	False		False		False		False		virus	Herpesviridae	Alphaherpesvirinae	alphaherpesvirus 1
Obstructive chronic bronchitis	respiratory	496.21	HSV-2	IgG	Yes	Unknown	replicated	0.275212847554952	6.631974824819163e-08	1.135	1.649	[0.935-1.377]	[1.388-1.959]	186	7584	548	30259	43180-9	Herpes simplex virus 2 IgG Ab [Presence] in Serum or Plasma by Immunoassay	glm	bmi, age, tdi_quant, tobac, same_sex	age	All	All	0	dis_status ~ 1.5e-06[1.9e-40] + (1.135 * mod_ant[0.201]) + (1.903 * bmi[1.5e-05]) + (2.135 * age[1.6e-11]) + (1.698 * tdi_quant1[0.061]) + (3.421 * tdi_quant2[4.0e-05]) + (7.198 * tobac1[1.6e-13]) + (27.522 * tobac2[4.6e-33]) + (10.106 * tobac3[4.5e-04]) + (1.797 * same_sex1[0.090]) + (1.470 * same_sex2[0.091])	dis_status ~ 3.7e-04[0.0e+00] + (1.649 * mod_ant[1.2e-08]) + (1.982 * age[6.5e-111])	1.73	1.58	0.67	0.77	1.57	1.51	20790	9469	297	251	71.08	67.32	62.71	44.16	0.201196824976489	1.24887837610231e-08	bmi, age, tdi_quant, num_in_house, tobac, num_sex_part, same_sex	bmi : 1.52e-05, age : 1.61e-11, tdi_quant1 : 6.07e-02, tdi_quant2 : 4.00e-05, tobac1 : 1.59e-13, tobac2 : 4.58e-33, tobac3 : 4.48e-04, same_sex1 : 9.01e-02, same_sex2 : 9.11e-02	bmi: 1.903 [1.422-2.547], age: 2.135 [1.712-2.661], tdi_quant1: 1.698 [0.976-2.953], tdi_quant2: 3.421 [1.902-6.153], tobac1: 7.198 [4.261-12.159], tobac2: 27.522 [16.00-47.341], tobac3: 10.106 [2.777-36.775], same_sex1: 1.797 [0.912-3.539], same_sex2: 1.470 [0.94-2.298]	age : 6.45e-111	age: 1.982 [1.867-2.104]		0 17851-7 [Herpes simplex virus 2 IgG Ab [Presence] in Serum, glm]: nCase: 221 | nCon: 9667, corr p-val: 5.01e-05, uncorr p-val: 1.24e-05, OR: 1.898 | model: dis_status ~ 3.6e-04[9.9e-170] + (1.898 * mod_ant[1.2e-05]) + (2.180 * age[1.5e-64]), glm_warn [False]: nan log10 trans: False | Notes: nan 1 16960-7 [Herpes simplex virus 2 DNA [Presence] in Cerebral spinal fluid by NAA with probe detection, glm]: nCase: 860 | nCon: 20810, corr p-val: 0.149, uncorr p-val: 0.077, OR: 1.28 | model: dis_status ~ 0.001[0.0e+00] + (1.280 * mod_ant[0.077]) + (1.787 * age[6.5e-152]), glm_warn [False]: nan log10 trans: False | Notes: nan 2 5849-5 [Herpes simplex virus 2 Ag [Presence] in Specimen by Immunofluorescence, glm]: nCase: 155 | nCon: 3521, corr p-val: 0.477, uncorr p-val: 0.319, OR: 1.281 | model: dis_status ~ 0.001[1.9e-71] + (1.281 * mod_ant[0.319]) + (1.866 * age[8.3e-31]), glm_warn [False]: nan log10 trans: False | Notes: nan 3 82191-8 [Herpes simplex virus 2 DNA [Presence] in Cerebral spinal fluid by NAA with non-probe detection, firth]: nCase: 637 | nCon: 20924, corr p-val: 0.738, uncorr p-val: 0.633, OR: 1.273 | model: dis_status ~ 0.002[0.0e+00] + (1.273 * mod_ant[0.633]) + (1.641 * age[0.0e+00]), glm_warn [False]: nan log10 trans: False | Notes: n=21561 | DoF=2 | n iters: full : 7.00e+00, null : 6.00e+00 | Conv at last: LL change : 2.16e-09, max abs score : 4.72e-06, beta change : 9.91e-06 | Log Likes: full : -2.55e+03, null : -2.86e+03 | Method: Penalized ML | control: maxit : 2500, maxhs : 0, maxstep : 5, lconv : 1e-05, gconv : 1e-05, xconv : 1e-05, collapse : TRUE, fit : NR, call : logistf.control(maxit = n_iter) | mod control: tau : 0.5, terms.fit : NULL, call : logistf.mod.control() 4 45210-2 [Herpes simplex virus 2 IgM Ab [Presence] in Serum by Immunofluorescence, glm]: nCase: 204 | nCon: 11839, corr p-val: 0.769, uncorr p-val: 0.694, OR: 1.182 | model: dis_status ~ 4.4e-04[1.4e-156] + (1.182 * mod_ant[0.694]) + (2.006 * age[5.4e-54]), glm_warn [False]: nan log10 trans: False | Notes: nan dtype: object	60394 16131-5 [Herpes simplex virus 2 DNA [Presence] in Specimen by NAA with probe detection, glm]: nCase: 2855 | nCon: 111737, corr p-val: 6.29e-05, uncorr p-val: 1.63e-05, OR: 0.757 | model: dis_status ~ 7.3e-04[0.0e+00] + (0.757 * mod_ant[1.6e-05]) + (1.917 * age[0.0e+00]), glm_warn [False]: nan log10 trans: False | Notes: nan dtype: object	False		False		False		False		virus	Herpesviridae	Alphaherpesvirinae	alphaherpesvirus 2
Obstructive chronic bronchitis	respiratory	496.21	HTLV-1	env	No	Unknown	could_not	0.050132060286777		1.577		[1.095-2.270]		186	7584						bmi, age, tdi_quant, tobac		All			dis_status ~ 1.2e-06[4.3e-41] + (1.577 * mod_ant[0.014]) + (1.896 * bmi[1.9e-05]) + (2.100 * age[2.9e-11]) + (1.735 * tdi_quant1[0.051]) + (3.655 * tdi_quant2[1.4e-05]) + (7.065 * tobac1[2.6e-13]) + (27.769 * tobac2[2.0e-33]) + (10.291 * tobac3[4.0e-04])		1.45	1.34	0.45	0.46	1.48	1.43					71.08	67.32			0.0142826606524175		sex, bmi, age, tdi_quant, num_in_house, tobac	bmi : 1.90e-05, age : 2.90e-11, tdi_quant1 : 5.09e-02, tdi_quant2 : 1.39e-05, tobac1 : 2.62e-13, tobac2 : 2.05e-33, tobac3 : 3.95e-04	bmi: 1.896 [1.414-2.542], age: 2.100 [1.688-2.613], tdi_quant1: 1.735 [0.998-3.018], tdi_quant2: 3.655 [2.037-6.558], tobac1: 7.065 [4.183-11.930], tobac2: 27.769 [16.169-47.691], tobac3: 10.291 [2.834-37.367]						False				False				virus	Retroviridae	Orthoretrovirinae	T-lymphotropic virus 1
Obstructive chronic bronchitis	respiratory	496.21	JCV	VP1	No	Unknown	did_not_attempt	0.5174144726175969		1.09		[0.853-1.393]		186	7584						sex		All			dis_status ~ 0.016[1.8e-35] + (1.090 * mod_ant[0.492]) + (1.547 * male[0.004])		2.57	2.53	0.6	0.6	2.53	2.5					71.08	67.32			0.491543748986717		sex	sex1 : 3.60e-03	sex1: 1.547 [1.153-2.075]						False				False				virus	Polyomaviridae		polyomavirus 2
Obstructive chronic bronchitis	respiratory	496.21	KSHV	K8_1	No	Unknown	did_not	0.1466671636825216	0.6050312986068673	1.556	2.064	[0.971-2.493]	[0.215-9.542]	186	7584	18	310	32364-2	Herpes virus 8 DNA [Presence] in Serum or Plasma by NAA with probe detection	firth	bmi, age, tdi_quant, tobac, alc	age	All	All	0	dis_status ~ 2.1e-06[2.0e-31] + (1.556 * mod_ant[0.066]) + (1.862 * bmi[3.6e-05]) + (2.100 * age[4.0e-11]) + (1.745 * tdi_quant1[0.050]) + (3.385 * tdi_quant2[4.9e-05]) + (7.449 * tobac1[9.9e-14]) + (29.314 * tobac2[8.4e-34]) + (8.982 * tobac3[0.002]) + (1.436 * alc1[0.394]) + (0.431 * alc2[0.018]) + (0.559 * alc3[0.621])	dis_status ~ 0.013[7.6e-08] + (2.064 * mod_ant[0.459]) + (1.316 * age[0.078])	1.8	1.72	0.3	0.37	1.81	1.76	296	14	17	1	71.08	67.32	60.28	53.4	0.0660002236571347	0.458801061493513	sex, bmi, age, tdi_quant, num_in_house, tobac, alc	bmi : 3.57e-05, age : 4.00e-11, tdi_quant1 : 4.95e-02, tdi_quant2 : 4.86e-05, tobac1 : 9.90e-14, tobac2 : 8.43e-34, tobac3 : 1.92e-03, alc1 : 3.94e-01, alc2 : 1.79e-02, alc3 : 6.21e-01	bmi: 1.862 [1.387-2.501], age: 2.100 [1.685-2.617], tdi_quant1: 1.745 [1.001-3.043], tdi_quant2: 3.385 [1.88-6.097], tobac1: 7.449 [4.389-12.640], tobac2: 29.314 [16.975-50.623], tobac3: 8.982 [2.244-35.948], alc1: 1.436 [0.625-3.302], alc2: 0.431 [0.215-0.865], alc3: 0.559 [0.056-5.578]	age : 7.79e-02	age: 1.316 [0.971-1.839]	n=328 | DoF=2 | n iters: full : 7.00e+00, null : 5.00e+00 | Conv at last: LL change : 8.09e-12, max abs score : 9.18e-07, beta change : 3.75e-06 | Log Likes: full : -6.48e+01, null : -6.65e+01 | Method: Penalized ML | control: maxit : 2500, maxhs : 0, maxstep : 5, lconv : 1e-05, gconv : 1e-05, xconv : 1e-05, collapse : TRUE, fit : NR, call : logistf.control(maxit = n_iter) | mod control: tau : 0.5, terms.fit : NULL, call : logistf.mod.control()			False		False		False		False		virus	Herpesviridae		gammaherpesvirus 8
Obstructive chronic bronchitis	respiratory	496.21	MCV	VP1	No	Unknown	could_not	0.20003434001852		0.864		[0.727-1.028]		186	7584						sex, num_in_house, num_sex_part		All			dis_status ~ 0.017[9.2e-05] + (0.864 * mod_ant[0.100]) + (1.596 * male[0.002]) + (0.649 * num_in_house2[0.015]) + (0.435 * num_in_house3[0.001]) + (0.274 * num_in_house4[6.3e-05]) + (0.171 * num_in_house5[0.003]) + (1.574 * num_in_house6[0.405]) + (1.637 * num_sex_part1[0.634]) + (3.045 * num_sex_part2[0.277]) + (3.344 * num_sex_part3[0.240]) + (2.728 * num_sex_part4[0.326]) + (3.953 * num_sex_part5[0.178])		2.76	2.85	0.91	0.82	2.9	3.01					71.08	67.32			0.10001717000926		sex, num_in_house, num_sex_part	sex1 : 2.15e-03, num_in_house2 : 1.54e-02, num_in_house3 : 1.21e-03, num_in_house4 : 6.25e-05, num_in_house5 : 3.11e-03, num_in_house6 : 4.05e-01, num_sex_part1 : 6.34e-01, num_sex_part2 : 2.77e-01, num_sex_part3 : 2.40e-01, num_sex_part4 : 3.26e-01, num_sex_part5 : 1.78e-01	sex1: 1.596 [1.184-2.151], num_in_house2: 0.649 [0.457-0.921], num_in_house3: 0.435 [0.263-0.720], num_in_house4: 0.274 [0.145-0.517], num_in_house5: 0.171 [0.053-0.552], num_in_house6: 1.574 [0.541-4.577], num_sex_part1: 1.637 [0.216-12.408], num_sex_part2: 3.045 [0.408-22.723], num_sex_part3: 3.344 [0.446-25.091], num_sex_part4: 2.728 [0.368-20.202], num_sex_part5: 3.953 [0.534-29.240]						False				False				virus	Polyomaviridae		polyomavirus 5
Obstructive chronic bronchitis	respiratory	496.21	T. gondii	sag1	No	Unknown	did_not	0.0343623207751038	0.06219198040195313	1.778	6.711	[1.191-2.654]	[1.270-23.876]	186	7584	117	2650	42626-2	Toxoplasma gondii DNA [Presence] in Cerebral spinal fluid by NAA with probe detection	firth	bmi, age, tdi_quant, tobac, alc, same_sex	age	All	All	0	dis_status ~ 1.6e-06[5.9e-34] + (1.778 * mod_ant[0.005]) + (1.840 * bmi[4.9e-05]) + (2.071 * age[1.7e-10]) + (1.706 * tdi_quant1[0.060]) + (3.177 * tdi_quant2[1.3e-04]) + (7.497 * tobac1[9.3e-14]) + (29.097 * tobac2[2.0e-33]) + (8.244 * tobac3[0.003]) + (1.507 * alc1[0.340]) + (0.440 * alc2[0.023]) + (0.481 * alc3[0.532]) + (1.774 * same_sex1[0.097]) + (1.430 * same_sex2[0.124])	dis_status ~ 0.006[0.0e+00] + (6.711 * mod_ant[0.029]) + (1.396 * age[2.1e-08])	2.07	1.93	0.38	0.42	2.08	1.94	2639	11	115	2	71.08	67.32	63.95	55.24	0.00486316508200174	0.0286729260294719	sex, bmi, age, tdi_quant, num_in_house, tobac, alc, num_sex_part, same_sex	bmi : 4.85e-05, age : 1.67e-10, tdi_quant1 : 5.96e-02, tdi_quant2 : 1.27e-04, tobac1 : 9.27e-14, tobac2 : 2.05e-33, tobac3 : 2.89e-03, alc1 : 3.40e-01, alc2 : 2.30e-02, alc3 : 5.32e-01, same_sex1 : 9.74e-02, same_sex2 : 1.24e-01	bmi: 1.840 [1.371-2.470], age: 2.071 [1.656-2.589], tdi_quant1: 1.706 [0.979-2.975], tdi_quant2: 3.177 [1.759-5.737], tobac1: 7.497 [4.413-12.735], tobac2: 29.097 [16.814-50.355], tobac3: 8.244 [2.058-33.022], alc1: 1.507 [0.649-3.499], alc2: 0.440 [0.217-0.893], alc3: 0.481 [0.048-4.776], same_sex1: 1.774 [0.901-3.496], same_sex2: 1.430 [0.907-2.254]	age : 2.07e-08	age: 1.396 [1.238-1.581]	n=2767 | DoF=2 | n iters: full : 7.00e+00, null : 5.00e+00 | Conv at last: LL change : -6.37e-12, max abs score : 2.32e-08, beta change : 1.07e-07 | Log Likes: full : -4.62e+02, null : -4.80e+02 | Method: Penalized ML | control: maxit : 2500, maxhs : 0, maxstep : 5, lconv : 1e-05, gconv : 1e-05, xconv : 1e-05, collapse : TRUE, fit : NR, call : logistf.control(maxit = n_iter) | mod control: tau : 0.5, terms.fit : NULL, call : logistf.mod.control()	0 40677-7 [Toxoplasma gondii IgG Ab [Presence] in Serum by Immunoassay, glm]: nCase: 367 | nCon: 18075, corr p-val: 0.42, uncorr p-val: 0.266, OR: 1.184 | model: dis_status ~ 0.001[7.0e-168] + (1.184 * mod_ant[0.266]) + (1.681 * age[2.9e-40]), glm_warn [False]: nan log10 trans: False | Notes: nan 1 40678-5 [Toxoplasma gondii IgM Ab [Presence] in Serum or Plasma by Immunoassay, glm]: nCase: 440 | nCon: 22033, corr p-val: 0.5, uncorr p-val: 0.344, OR: 1.387 | model: dis_status ~ 7.4e-04[1.0e-246] + (1.387 * mod_ant[0.344]) + (1.792 * age[2.8e-69]), glm_warn [False]: nan log10 trans: False | Notes: nan dtype: object	60408 22580-5 [Toxoplasma gondii IgG Ab [Presence] in Serum, glm]: nCase: 313 | nCon: 9620, corr p-val: 0.047, uncorr p-val: 0.021, OR: 0.652 | model: dis_status ~ 7.0e-04[1.7e-113] + (0.652 * mod_ant[0.021]) + (1.944 * age[1.0e-40]), glm_warn [False]: nan log10 trans: False | Notes: nan 60409 29904-0 [Toxoplasma gondii DNA [Presence] in Specimen by NAA with probe detection, firth]: nCase: 169 | nCon: 4488, corr p-val: 0.301, uncorr p-val: 0.178, OR: 0.46 | model: dis_status ~ 0.003[0.0e+00] + (0.460 * mod_ant[0.178]) + (1.596 * age[0.0e+00]), glm_warn [False]: nan log10 trans: False | Notes: n=4657 | DoF=2 | n iters: full : 7.00e+00, null : 6.00e+00 | Conv at last: LL change : -1.66e-11, max abs score : 2.62e-07, beta change : 8.66e-07 | Log Likes: full : -6.76e+02, null : -7.20e+02 | Method: Penalized ML | control: maxit : 2500, maxhs : 0, maxstep : 5, lconv : 1e-05, gconv : 1e-05, xconv : 1e-05, collapse : TRUE, fit : NR, call : logistf.control(maxit = n_iter) | mod control: tau : 0.5, terms.fit : NULL, call : logistf.mod.control() dtype: object	False		False		False		False		other	Sarcocystidae	Toxoplasmatinae	T. gondii
Obstructive chronic bronchitis	respiratory	496.21	VZV	gE_gl	No	Unknown	did_not_attempt	0.820702320891009		1.035		[0.769-1.392]		186	7584						bmi, age, tobac		All			dis_status ~ 4.8e-06[1.6e-34] + (1.035 * mod_ant[0.821]) + (1.995 * bmi[3.2e-06]) + (1.982 * age[5.9e-10]) + (7.466 * tobac1[4.9e-14]) + (31.630 * tobac2[1.9e-36]) + (13.926 * tobac3[5.8e-05])		2.76	2.71	0.52	0.51	2.75	2.71					71.08	67.32			0.820702320891009		sex, bmi, age, tobac	bmi : 3.21e-06, age : 5.89e-10, tobac1 : 4.86e-14, tobac2 : 1.88e-36, tobac3 : 5.77e-05	bmi: 1.995 [1.492-2.667], age: 1.982 [1.596-2.461], tobac1: 7.466 [4.426-12.595], tobac2: 31.630 [18.489-54.110], tobac3: 13.926 [3.859-50.262]						False				False				virus	Herpesviridae		alphaherpesvirus 3
Bronchiectasis	respiratory	496.3	BKV	VP1	No	Unknown	did_not_attempt	0.3081533946547488		0.759		[0.558-1.030]		147	7584						age		All			dis_status ~ 7.1e-05[1.4e-17] + (0.759 * mod_ant[0.077]) + (2.540 * age[9.0e-13])		3.29	3.4	0.61	0.48	3.48	3.53					72.49	67.32			0.0770383486636872		age, num_in_house, tobac	age : 9.02e-13	age: 2.540 [1.967-3.280]						False				False				virus	Polyomaviridae		polyomavirus 1
Bronchiectasis	respiratory	496.3	C. trach.	tarp-D F1	No	Unknown	did_not_attempt	0.4050039851759177		1.128		[0.948-1.342]		147	7584						age		All			dis_status ~ 1.9e-05[1.4e-29] + (1.128 * mod_ant[0.174]) + (2.634 * age[1.1e-13])		1.22	1.18	0.84	0.95	1.18	1.08					72.49	67.32			0.174100348525828		age, num_in_house	age : 1.06e-13	age: 2.634 [2.041-3.401]						False				False				bacteria	Chlamydiaceae		C. trachomatis
Bronchiectasis	respiratory	496.3	CMV	pp150 Nter	Yes	Unknown	replicated	0.101515742569769	6.883419183415615e-19	1.254	2.685	[1.046-1.502]	[2.179-3.309]	147	7584	1036	36741	5000-5	Cytomegalovirus DNA [Presence] in Specimen by NAA with probe detection	glm	age	age	All	All	0	dis_status ~ 1.6e-05[2.3e-30] + (1.254 * mod_ant[0.014]) + (2.526 * age[1.2e-12])	dis_status ~ 0.007[0.0e+00] + (2.685 * mod_ant[1.9e-20]) + (1.256 * age[1.8e-39])	2.78	2.51	0.93	0.97	3.15	2.72	35311	1430	930	106	72.49	67.32	60.75	51.58	0.0143251930445784	1.87303923358248e-20	age, num_in_house, tobac	age : 1.24e-12	age: 2.526 [1.956-3.262]	age : 1.78e-39	age: 1.256 [1.214-1.299]		0 13949-3 [Cytomegalovirus IgG Ab [Presence] in Serum or Plasma by Immunoassay, glm]: nCase: 1003 | nCon: 62557, corr p-val: 2.23e-05, uncorr p-val: 1.67e-06, OR: 1.372 | model: dis_status ~ 0.004[0.0e+00] + (1.372 * mod_ant[1.7e-06]) + (1.255 * age[8.8e-34]), glm_warn [False]: nan log10 trans: False | Notes: nan 1 49539-0 [Cytomegalovirus IgM Ab [Presence] in Serum or Plasma by Immunofluorescence, glm]: nCase: 256 | nCon: 30047, corr p-val: 6.95e-03, uncorr p-val: 8.61e-04, OR: 2.157 | model: dis_status ~ 5.7e-04[3.9e-157] + (2.157 * mod_ant[8.6e-04]) + (1.598 * age[8.9e-27]), glm_warn [False]: nan log10 trans: False | Notes: nan 2 22244-8 [Cytomegalovirus IgG Ab [Presence] in Serum or Plasma, glm]: nCase: 415 | nCon: 40711, corr p-val: 0.057, uncorr p-val: 0.014, OR: 1.312 | model: dis_status ~ 0.002[1.6e-204] + (1.312 * mod_ant[0.014]) + (1.333 * age[3.3e-18]), glm_warn [False]: nan log10 trans: False | Notes: nan 3 30246-3 [Cytomegalovirus DNA [Presence] in Serum or Plasma by NAA with probe detection, glm]: nCase: 482 | nCon: 8305, corr p-val: 0.361, uncorr p-val: 0.143, OR: 1.3 | model: dis_status ~ 0.024[3.2e-180] + (1.300 * mod_ant[0.143]) + (1.191 * age[7.2e-15]), glm_warn [False]: nan log10 trans: False | Notes: nan 4 16718-9 [Cytomegalovirus Ag [Presence] in Blood, firth]: nCase: 25 | nCon: 1553, corr p-val: 0.603, uncorr p-val: 0.341, OR: 2.57 | model: dis_status ~ 3.0e-04[0.0e+00] + (2.570 * mod_ant[0.341]) + (2.022 * age[3.5e-09]), glm_warn [False]: nan log10 trans: False | Notes: n=1578 | DoF=2 | n iters: full : 9.00e+00, null : 6.00e+00 | Conv at last: LL change : 3.78e-11, max abs score : 2.01e-06, beta change : 7.88e-06 | Log Likes: full : -1.07e+02, null : -1.25e+02 | Method: Penalized ML | control: maxit : 2500, maxhs : 0, maxstep : 5, lconv : 1e-05, gconv : 1e-05, xconv : 1e-05, collapse : TRUE, fit : NR, call : logistf.control(maxit = n_iter) | mod control: tau : 0.5, terms.fit : NULL, call : logistf.mod.control() 5 30326-3 [Cytomegalovirus DNA [Presence] in Cerebral spinal fluid by NAA with probe detection, firth]: nCase: 42 | nCon: 5744, corr p-val: 0.603, uncorr p-val: 0.344, OR: 5.83 | model: dis_status ~ 3.0e-04[0.0e+00] + (5.830 * mod_ant[0.344]) + (1.729 * age[2.5e-10]), glm_warn [False]: nan log10 trans: False | Notes: n=5786 | DoF=2 | n iters: full : 1.00e+01, null : 7.00e+00 | Conv at last: LL change : 3.40e-11, max abs score : 1.86e-06, beta change : 4.19e-06 | Log Likes: full : -2.25e+02, null : -2.45e+02 | Method: Penalized ML | control: maxit : 2500, maxhs : 0, maxstep : 5, lconv : 1e-05, gconv : 1e-05, xconv : 1e-05, collapse : TRUE, fit : NR, call : logistf.control(maxit = n_iter) | mod control: tau : 0.5, terms.fit : NULL, call : logistf.mod.control() 6 22239-8 [Cytomegalovirus Ab [Presence] in Serum or Plasma, glm]: nCase: 58 | nCon: 5345, corr p-val: 0.758, uncorr p-val: 0.526, OR: 1.2 | model: dis_status ~ 0.012[1.4e-19] + (1.200 * mod_ant[0.526]) + (0.964 * age[0.645]), glm_warn [False]: nan log10 trans: False | Notes: nan 7 4996-5 [Cytomegalovirus DNA [Presence] in Blood by NAA with probe detection, firth]: nCase: 137 | nCon: 2048, corr p-val: 0.785, uncorr p-val: 0.622, OR: 1.575 | model: dis_status ~ 0.022[0.0e+00] + (1.575 * mod_ant[0.622]) + (1.206 * age[6.6e-04]), glm_warn [False]: nan log10 trans: False | Notes: n=2185 | DoF=2 | n iters: full : 6.00e+00, null : 5.00e+00 | Conv at last: LL change : 5.74e-12, max abs score : 2.21e-07, beta change : 6.80e-07 | Log Likes: full : -5.01e+02, null : -5.07e+02 | Method: Penalized ML | control: maxit : 2500, maxhs : 0, maxstep : 5, lconv : 1e-05, gconv : 1e-05, xconv : 1e-05, collapse : TRUE, fit : NR, call : logistf.control(maxit = n_iter) | mod control: tau : 0.5, terms.fit : NULL, call : logistf.mod.control() 8 82189-2 [Cytomegalovirus DNA [Presence] in Cerebral spinal fluid by NAA with non-probe detection, firth]: nCase: 218 | nCon: 23183, corr p-val: 0.841, uncorr p-val: 0.749, OR: 1.636 | model: dis_status ~ 0.002[0.0e+00] + (1.636 * mod_ant[0.749]) + (1.303 * age[0.0e+00]), glm_warn [False]: nan log10 trans: False | Notes: n=23401 | DoF=2 | n iters: full : 8.00e+00, null : 7.00e+00 | Conv at last: LL change : -6.82e-13, max abs score : 9.00e-07, beta change : 1.13e-06 | Log Likes: full : -1.19e+03, null : -1.23e+03 | Method: Penalized ML | control: maxit : 2500, maxhs : 0, maxstep : 5, lconv : 1e-05, gconv : 1e-05, xconv : 1e-05, collapse : TRUE, fit : NR, call : logistf.control(maxit = n_iter) | mod control: tau : 0.5, terms.fit : NULL, call : logistf.mod.control() dtype: object	60444 24119-0 [Cytomegalovirus IgM Ab [Presence] in Serum or Plasma by Immunoassay, glm]: nCase: 1297 | nCon: 47467, corr p-val: 0.589, uncorr p-val: 0.298, OR: 0.863 | model: dis_status ~ 0.005[0.0e+00] + (0.863 * mod_ant[0.298]) + (1.384 * age[7.5e-96]), glm_warn [False]: nan log10 trans: False | Notes: nan 60446 30325-5 [Cytomegalovirus IgM Ab [Presence] in Serum or Plasma, glm]: nCase: 73 | nCon: 9666, corr p-val: 1.76e-03, uncorr p-val: 1.79e-04, OR: 0.211 | model: dis_status ~ 0.003[6.3e-28] + (0.211 * mod_ant[1.8e-04]) + (1.247 * age[0.009]), glm_warn [False]: nan log10 trans: False | Notes: nan 60448 31797-4 [Cytomegalovirus Ag [Presence] in Specimen, firth]: nCase: 36 | nCon: 722, corr p-val: 7.12e-03, uncorr p-val: 1.02e-03, OR: 0.211 | model: dis_status ~ 0.091[1.2e-10] + (0.211 * mod_ant[0.001]) + (0.953 * age[0.559]), glm_warn [False]: nan log10 trans: False | Notes: n=758 | DoF=2 | n iters: full : 7.00e+00, null : 5.00e+00 | Conv at last: LL change : 6.54e-13, max abs score : 1.75e-08, beta change : 7.01e-07 | Log Likes: full : -1.34e+02, null : -1.40e+02 | Method: Penalized ML | control: maxit : 2500, maxhs : 0, maxstep : 5, lconv : 1e-05, gconv : 1e-05, xconv : 1e-05, collapse : TRUE, fit : NR, call : logistf.control(maxit = n_iter) | mod control: tau : 0.5, terms.fit : NULL, call : logistf.mod.control() dtype: object	False		False		False		False		virus	Herpesviridae	Betaherpesvirinae	betaherpesvirus 5
Bronchiectasis	respiratory	496.3	EBV	EBNA-1	Yes	Unknown	replicated	0.101515742569769	9.478588037817444e-08	1.354	1.654	[1.059-1.732]	[1.396-1.959]	147	7584	690	13551	59183-4	Epstein Barr virus early diffuse IgG Ab [Presence] in Serum	glm	age	age	All	All	0	dis_status ~ 8.2e-06[5.1e-29] + (1.354 * mod_ant[0.016]) + (2.612 * age[1.4e-13])	dis_status ~ 0.007[4.1e-155] + (1.654 * mod_ant[5.8e-09]) + (1.375 * age[7.1e-27])	3.48	3.31	0.64	0.89	3.68	3.64	10913	2638	483	207	72.49	67.32	61.8	55	0.0156615403887726	5.80321716601068e-09	age, tobac	age : 1.44e-13	age: 2.612 [2.025-3.370]	age : 7.09e-27	age: 1.375 [1.298-1.458]		0 24114-1 [Epstein Barr virus capsid IgG Ab [Presence] in Serum by Immunoassay, glm]: nCase: 1597 | nCon: 76031, corr p-val: 1.30e-04, uncorr p-val: 1.06e-05, OR: 1.679 | model: dis_status ~ 0.004[0.0e+00] + (1.679 * mod_ant[1.1e-05]) + (1.261 * age[8.9e-48]), glm_warn [False]: nan log10 trans: False | Notes: nan 1 23858-4 [Epstein Barr virus DNA [Presence] in Cerebral spinal fluid by NAA with probe detection, firth]: nCase: 64 | nCon: 2137, corr p-val: 0.13, uncorr p-val: 0.035, OR: 3.519 | model: dis_status ~ 0.017[0.0e+00] + (3.519 * mod_ant[0.035]) + (1.108 * age[0.104]), glm_warn [False]: nan log10 trans: False | Notes: n=2201 | DoF=2 | n iters: full : 7.00e+00, null : 6.00e+00 | Conv at last: LL change : 3.47e-12, max abs score : 1.33e-07, beta change : 2.63e-07 | Log Likes: full : -2.81e+02, null : -2.84e+02 | Method: Penalized ML | control: maxit : 2500, maxhs : 0, maxstep : 5, lconv : 1e-05, gconv : 1e-05, xconv : 1e-05, collapse : TRUE, fit : NR, call : logistf.control(maxit = n_iter) | mod control: tau : 0.5, terms.fit : NULL, call : logistf.mod.control() 2 5005-4 [Epstein Barr virus DNA [Presence] in Specimen by NAA with probe detection, glm]: nCase: 386 | nCon: 12516, corr p-val: 0.151, uncorr p-val: 0.041, OR: 1.314 | model: dis_status ~ 0.008[1.0e-147] + (1.314 * mod_ant[0.041]) + (1.257 * age[4.1e-14]), glm_warn [False]: nan log10 trans: False | Notes: nan 3 22296-8 [Epstein Barr virus nuclear Ab [Presence] in Serum, glm]: nCase: 424 | nCon: 11784, corr p-val: 0.389, uncorr p-val: 0.159, OR: 1.272 | model: dis_status ~ 0.003[6.4e-251] + (1.272 * mod_ant[0.159]) + (1.757 * age[3.8e-97]), glm_warn [False]: nan log10 trans: False | Notes: nan 4 40752-8 [Epstein Barr virus early IgG Ab [Presence] in Serum by Immunoassay, glm]: nCase: 231 | nCon: 18145, corr p-val: 0.589, uncorr p-val: 0.298, OR: 1.214 | model: dis_status ~ 0.008[2.1e-141] + (1.214 * mod_ant[0.298]) + (1.078 * age[0.034]), glm_warn [False]: nan log10 trans: False | Notes: nan 5 7883-2 [Epstein Barr virus nuclear IgG Ab [Presence] in Serum, glm]: nCase: 210 | nCon: 22529, corr p-val: 0.603, uncorr p-val: 0.34, OR: 1.3 | model: dis_status ~ 0.001[3.2e-109] + (1.300 * mod_ant[0.340]) + (1.434 * age[8.2e-17]), glm_warn [False]: nan log10 trans: False | Notes: nan 6 5156-5 [Epstein Barr virus nuclear IgG Ab [Presence] in Serum by Immunoassay, glm]: nCase: 409 | nCon: 14412, corr p-val: 0.662, uncorr p-val: 0.408, OR: 1.137 | model: dis_status ~ 0.005[7.6e-165] + (1.137 * mod_ant[0.408]) + (1.350 * age[6.7e-24]), glm_warn [False]: nan log10 trans: False | Notes: nan 7 30339-6 [Epstein Barr virus capsid IgG Ab [Presence] in Serum, glm]: nCase: 613 | nCon: 38393, corr p-val: 0.779, uncorr p-val: 0.556, OR: 1.127 | model: dis_status ~ 0.001[1.0e-207] + (1.127 * mod_ant[0.556]) + (1.542 * age[3.5e-55]), glm_warn [False]: nan log10 trans: False | Notes: nan dtype: object	60453 22295-0 [Epstein Barr virus early IgG Ab [Presence] in Serum, glm]: nCase: 214 | nCon: 10500, corr p-val: 0.629, uncorr p-val: 0.363, OR: 0.86 | model: dis_status ~ 0.002[8.4e-178] + (0.860 * mod_ant[0.363]) + (1.738 * age[4.8e-51]), glm_warn [False]: nan log10 trans: False | Notes: nan 60457 24115-8 [Epstein Barr virus capsid IgM Ab [Presence] in Serum by Immunoassay, glm]: nCase: 1029 | nCon: 48187, corr p-val: 0.514, uncorr p-val: 0.241, OR: 0.825 | model: dis_status ~ 0.005[0.0e+00] + (0.825 * mod_ant[0.241]) + (1.343 * age[2.8e-59]), glm_warn [False]: nan log10 trans: False | Notes: nan 60459 30340-4 [Epstein Barr virus capsid IgM Ab [Presence] in Serum, glm]: nCase: 803 | nCon: 38997, corr p-val: 0.473, uncorr p-val: 0.208, OR: 0.818 | model: dis_status ~ 0.002[0.0e+00] + (0.818 * mod_ant[0.208]) + (1.525 * age[1.0e-95]), glm_warn [False]: nan log10 trans: False | Notes: nan 60460 40751-0 [Epstein Barr virus capsid IgM Ab [Presence] in Serum by Immunofluorescence, firth]: nCase: 41 | nCon: 6332, corr p-val: 0.758, uncorr p-val: 0.524, OR: 0.451 | model: dis_status ~ 2.9e-04[0.0e+00] + (0.451 * mod_ant[0.524]) + (1.783 * age[6.8e-12]), glm_warn [False]: nan log10 trans: False | Notes: n=6373 | DoF=2 | n iters: full : 9.00e+00, null : 7.00e+00 | Conv at last: LL change : 7.47e-11, max abs score : 2.96e-06, beta change : 7.68e-06 | Log Likes: full : -2.19e+02, null : -2.43e+02 | Method: Penalized ML | control: maxit : 2500, maxhs : 0, maxstep : 5, lconv : 1e-05, gconv : 1e-05, xconv : 1e-05, collapse : TRUE, fit : NR, call : logistf.control(maxit = n_iter) | mod control: tau : 0.5, terms.fit : NULL, call : logistf.mod.control() 60462 49178-7 [Epstein Barr virus Ab [Presence] in Serum, firth]: nCase: 63 | nCon: 53801, corr p-val: 0.729, uncorr p-val: 0.472, OR: 0.577 | model: dis_status ~ 2.9e-05[0.0e+00] + (0.577 * mod_ant[0.472]) + (2.216 * age[0.0e+00]), glm_warn [False]: nan log10 trans: False | Notes: n=53864 | DoF=2 | n iters: full : 1.10e+01, null : 9.00e+00 | Conv at last: LL change : -1.47e-10, max abs score : 5.08e-07, beta change : 9.67e-07 | Log Likes: full : -4.13e+02, null : -4.83e+02 | Method: Penalized ML | control: maxit : 2500, maxhs : 0, maxstep : 5, lconv : 1e-05, gconv : 1e-05, xconv : 1e-05, collapse : TRUE, fit : NR, call : logistf.control(maxit = n_iter) | mod control: tau : 0.5, terms.fit : NULL, call : logistf.mod.control() 60463 5002-1 [Epstein Barr virus DNA [Presence] in Blood by NAA with probe detection, glm]: nCase: 122 | nCon: 3814, corr p-val: 0.785, uncorr p-val: 0.62, OR: 0.858 | model: dis_status ~ 0.025[4.3e-104] + (0.858 * mod_ant[0.620]) + (1.081 * age[0.050]), glm_warn [False]: nan log10 trans: False | Notes: nan dtype: object	False		False		False		False		virus	Herpesviridae		gammaherpesvirus 4
Bronchiectasis	respiratory	496.3	HBV	Hbe	No	Unknown	did_not_attempt	0.4050039851759177		1.175		[0.927-1.490]		147	7584						age		All			dis_status ~ 2.0e-05[1.3e-29] + (1.175 * mod_ant[0.182]) + (2.606 * age[1.7e-13])		1.18	1.12	0.65	0.67	1.15	1.11					72.49	67.32			0.182251793329163		age, num_in_house	age : 1.72e-13	age: 2.606 [2.02-3.362]						False				False				virus	Hepadnaviridae		Hepatitis B virus
Bronchiectasis	respiratory	496.3	HCV	NS3	No	Unknown	did_not_attempt	0.4968371144897054		1.187		[0.873-1.613]		147	7584						tobac		All			dis_status ~ 0.012[5.2e-69] + (1.187 * mod_ant[0.273]) + (1.650 * tobac1[0.005]) + (1.541 * tobac2[0.125]) + (1.709 * tobac3[0.599])		1.41	1.36	0.56	0.55	1.49	1.49					72.49	67.32			0.273260412969338		tobac	tobac1 : 4.74e-03, tobac2 : 1.25e-01, tobac3 : 5.99e-01	tobac1: 1.650 [1.166-2.335], tobac2: 1.541 [0.887-2.677], tobac3: 1.709 [0.231-12.638]						False				False				virus	Flaviviridae		Hepacivirus C
Bronchiectasis	respiratory	496.3	HHV-6	IE1B	No	Unknown	did_not_attempt	0.4050039851759177		1.248		[0.902-1.727]		147	7584						age		All			dis_status ~ 1.4e-05[3.5e-27] + (1.248 * mod_ant[0.181]) + (2.604 * age[1.6e-13])		2.44	2.39	0.5	0.51	2.42	2.36					72.49	67.32			0.181388807053		age	age : 1.63e-13	age: 2.604 [2.019-3.358]						False				False				virus	Herpesviridae	Betaherpesvirinae	betaherpesvirus 6
Bronchiectasis	respiratory	496.3	HHV-7	U14	No	Unknown	did_not_attempt	0.573804560784108		0.863		[0.599-1.244]		147	7584						age		All			dis_status ~ 3.7e-05[5.6e-21] + (0.863 * mod_ant[0.430]) + (2.584 * age[2.5e-13])		2.71	2.74	0.42	0.44	2.74	2.78					72.49	67.32			0.430353420588081		age	age : 2.47e-13	age: 2.584 [2.004-3.332]						False				False				virus	Herpesviridae	Betaherpesvirinae	betaherpesvirus 7
Bronchiectasis	respiratory	496.3	HIV	gag	No	Unknown	did_not_attempt	0.5170969252793508		1.164		[0.854-1.588]		147	7584								All			dis_status ~ 0.015[2.5e-46] + (1.164 * mod_ant[0.336])		1.79	1.75	0.53	0.53	1.74	1.74					72.49	67.32			0.336113001431578			:							False				False				virus	Retroviridae		Lentivirus
Bronchiectasis	respiratory	496.3	HPV-16	L1	No	Unknown	did_not_attempt	0.5484405270167386		1.176		[0.817-1.692]		147	7584						age		All			dis_status ~ 1.8e-05[1.5e-27] + (1.176 * mod_ant[0.384]) + (2.609 * age[1.5e-13])		1.58	1.56	0.44	0.48	1.58	1.6					72.49	67.32			0.383908368911717		age, num_in_house, tobac	age : 1.54e-13	age: 2.609 [2.022-3.365]						False				False				virus	Papillomaviridae		Alphapapillomavirus 9
Bronchiectasis	respiratory	496.3	HPV-18	L1	No	Unknown	did_not_attempt	0.9575867667975164		1.054		[0.733-1.517]		147	7584						num_in_house		All			dis_status ~ 0.022[2.4e-29] + (1.054 * mod_ant[0.776]) + (1.033 * num_in_house2[0.879]) + (0.665 * num_in_house3[0.165]) + (0.318 * num_in_house4[0.004]) + (0.410 * num_in_house5[0.095]) + (0.873 * num_in_house6[0.895])		1.54	1.52	0.43	0.45	1.58	1.57					72.49	67.32			0.775933047915601		num_in_house	num_in_house2 : 8.79e-01, num_in_house3 : 1.65e-01, num_in_house4 : 4.10e-03, num_in_house5 : 9.51e-02, num_in_house6 : 8.95e-01	num_in_house2: 1.033 [0.681-1.567], num_in_house3: 0.665 [0.373-1.183], num_in_house4: 0.318 [0.146-0.696], num_in_house5: 0.410 [0.144-1.168], num_in_house6: 0.873 [0.117-6.530]						False				False				virus	Papillomaviridae		Alphapapillomavirus 7
Bronchiectasis	respiratory	496.3	H. pylori	OMP	No	Unknown	did_not_attempt	0.4968371144897054		0.904		[0.757-1.079]		147	7584						num_in_house, tobac		All			dis_status ~ 0.022[1.2e-50] + (0.904 * mod_ant[0.262]) + (1.018 * num_in_house2[0.933]) + (0.669 * num_in_house3[0.172]) + (0.324 * num_in_house4[0.005]) + (0.429 * num_in_house5[0.114]) + (0.871 * num_in_house6[0.896]) + (1.592 * tobac1[0.009]) + (1.568 * tobac2[0.112]) + (1.627 * tobac3[0.644])		1.72	1.8	0.87	0.94	1.57	1.63					72.49	67.32			0.261858835189032		num_in_house, tobac	num_in_house2 : 9.33e-01, num_in_house3 : 1.72e-01, num_in_house4 : 4.70e-03, num_in_house5 : 1.14e-01, num_in_house6 : 8.96e-01, tobac1 : 8.96e-03, tobac2 : 1.12e-01, tobac3 : 6.44e-01	num_in_house2: 1.018 [0.67-1.547], num_in_house3: 0.669 [0.376-1.191], num_in_house4: 0.324 [0.148-0.708], num_in_house5: 0.429 [0.151-1.224], num_in_house6: 0.871 [0.109-6.938], tobac1: 1.592 [1.123-2.256], tobac2: 1.568 [0.90-2.731], tobac3: 1.627 [0.206-12.851]						False				False				bacteria	Helicobacteraceae		H. pylori
Bronchiectasis	respiratory	496.3	HSV-1	IgG	No	Unknown	did_not	0.101515742569769	0.278383441623893	1.269	3.615	[1.038-1.551]	[0.744-10.642]	147	7584	163	21210	82190-0	Herpes simplex virus 1 DNA [Presence] in Cerebral spinal fluid by NAA with non-probe detection	firth	age	age	All	All	0	dis_status ~ 1.3e-05[3.0e-30] + (1.269 * mod_ant[0.020]) + (2.546 * age[6.5e-13])	dis_status ~ 0.002[0.0e+00] + (3.615 * mod_ant[0.098]) + (1.253 * age[9.1e-12])	3.19	2.98	0.82	0.9	3.58	3.46	21136	74	161	2	72.49	67.32	56.45	43	0.0203031485139538	0.0982602304337629	age, num_in_house, tobac	age : 6.50e-13	age: 2.546 [1.973-3.285]	age : 9.05e-12	age: 1.253 [1.171-1.344]	n=21373 | DoF=2 | n iters: full : 8.00e+00, null : 7.00e+00 | Conv at last: LL change : 3.51e-11, max abs score : 1.52e-06, beta change : 1.92e-06 | Log Likes: full : -9.26e+02, null : -9.51e+02 | Method: Penalized ML | control: maxit : 2500, maxhs : 0, maxstep : 5, lconv : 1e-05, gconv : 1e-05, xconv : 1e-05, collapse : TRUE, fit : NR, call : logistf.control(maxit = n_iter) | mod control: tau : 0.5, terms.fit : NULL, call : logistf.mod.control()	0 51916-5 [Herpes simplex virus 1 IgG Ab [Presence] in Serum or Plasma by Immunoassay, glm]: nCase: 572 | nCon: 40633, corr p-val: 0.34, uncorr p-val: 0.125, OR: 1.152 | model: dis_status ~ 8.0e-04[0.0e+00] + (1.152 * mod_ant[0.125]) + (1.692 * age[2.9e-77]), glm_warn [False]: nan log10 trans: False | Notes: nan 1 16952-4 [Herpes simplex virus 1 DNA [Presence] in Cerebral spinal fluid by NAA with probe detection, glm]: nCase: 242 | nCon: 21277, corr p-val: 0.591, uncorr p-val: 0.315, OR: 1.236 | model: dis_status ~ 6.9e-04[6.3e-178] + (1.236 * mod_ant[0.315]) + (1.640 * age[1.1e-39]), glm_warn [False]: nan log10 trans: False | Notes: nan 2 5846-1 [Herpes simplex virus 1 Ag [Presence] in Specimen by Immunofluorescence, glm]: nCase: 57 | nCon: 3541, corr p-val: 0.779, uncorr p-val: 0.562, OR: 1.222 | model: dis_status ~ 0.001[1.5e-35] + (1.222 * mod_ant[0.562]) + (1.532 * age[3.1e-08]), glm_warn [False]: nan log10 trans: False | Notes: nan dtype: object	60538 16130-7 [Herpes simplex virus 1 DNA [Presence] in Specimen by NAA with probe detection, glm]: nCase: 1307 | nCon: 99014, corr p-val: 3.62e-03, uncorr p-val: 3.94e-04, OR: 0.718 | model: dis_status ~ 0.001[0.0e+00] + (0.718 * mod_ant[3.9e-04]) + (1.576 * age[9.4e-189]), glm_warn [False]: nan log10 trans: False | Notes: nan 60540 17850-9 [Herpes simplex virus 1 IgG Ab [Presence] in Serum, glm]: nCase: 40 | nCon: 9968, corr p-val: 0.589, uncorr p-val: 0.297, OR: 0.71 | model: dis_status ~ 5.5e-05[2.4e-49] + (0.710 * mod_ant[0.297]) + (2.346 * age[4.3e-16]), glm_warn [False]: nan log10 trans: False | Notes: nan 60541 40466-5 [Herpes simplex virus 1 IgM Ab [Presence] in Serum by Immunofluorescence, firth]: nCase: 123 | nCon: 12398, corr p-val: 0.785, uncorr p-val: 0.586, OR: 0.717 | model: dis_status ~ 4.4e-04[0.0e+00] + (0.717 * mod_ant[0.586]) + (1.844 * age[0.0e+00]), glm_warn [False]: nan log10 trans: False | Notes: n=12521 | DoF=2 | n iters: full : 8.00e+00, null : 7.00e+00 | Conv at last: LL change : 2.98e-10, max abs score : 3.25e-06, beta change : 7.72e-06 | Log Likes: full : -6.14e+02, null : -6.85e+02 | Method: Penalized ML | control: maxit : 2500, maxhs : 0, maxstep : 5, lconv : 1e-05, gconv : 1e-05, xconv : 1e-05, collapse : TRUE, fit : NR, call : logistf.control(maxit = n_iter) | mod control: tau : 0.5, terms.fit : NULL, call : logistf.mod.control() dtype: object	False		False		False		False		virus	Herpesviridae	Alphaherpesvirinae	alphaherpesvirus 1
Bronchiectasis	respiratory	496.3	HSV-2	IgG	No	Unknown	did_not_attempt	0.959290013418423		1.009		[0.812-1.255]		147	7584						age		All			dis_status ~ 2.4e-05[2.7e-28] + (1.009 * mod_ant[0.933]) + (2.595 * age[2.1e-13])		1.57	1.58	0.78	0.77	1.49	1.51					72.49	67.32			0.932685579341408		age, num_in_house, tobac	age : 2.08e-13	age: 2.595 [2.012-3.346]						False				False				virus	Herpesviridae	Alphaherpesvirinae	alphaherpesvirus 2
Bronchiectasis	respiratory	496.3	HTLV-1	gag	No	Unknown	did_not_attempt	0.959290013418423		1.005		[0.829-1.219]		147	7584						age		All			dis_status ~ 2.4e-05[3.8e-29] + (1.005 * mod_ant[0.959]) + (2.592 * age[2.9e-13])		2	1.93	0.82	0.87	2.2	2.12					72.49	67.32			0.959290013418423		age, num_in_house, tobac	age : 2.85e-13	age: 2.592 [2.007-3.347]						False				False				virus	Retroviridae	Orthoretrovirinae	T-lymphotropic virus 1
Bronchiectasis	respiratory	496.3	JCV	VP1	No	Unknown	did_not_attempt	0.959290013418423		0.992		[0.755-1.304]		147	7584								All			dis_status ~ 0.020[2.3e-27] + (0.992 * mod_ant[0.956])		2.52	2.53	0.58	0.6	2.5	2.5					72.49	67.32			0.955697122523304			:							False				False				virus	Polyomaviridae		polyomavirus 2
Bronchiectasis	respiratory	496.3	KSHV	K8_1	No	Unknown	did_not_attempt	0.4050039851759177		1.456		[0.891-2.379]		147	7584						age		All			dis_status ~ 1.3e-05[1.1e-27] + (1.456 * mod_ant[0.134]) + (2.575 * age[3.1e-13])		1.77	1.72	0.33	0.37	1.78	1.76					72.49	67.32			0.133758602090363		age, num_in_house, tobac	age : 3.06e-13	age: 2.575 [1.997-3.321]						False				False				virus	Herpesviridae		gammaherpesvirus 8
Bronchiectasis	respiratory	496.3	MCV	VP1	No	Unknown	did_not_attempt	0.9575867667975164		1.024		[0.839-1.249]		147	7584						num_in_house		All			dis_status ~ 0.022[1.3e-28] + (1.024 * mod_ant[0.814]) + (1.032 * num_in_house2[0.881]) + (0.664 * num_in_house3[0.164]) + (0.318 * num_in_house4[0.004]) + (0.410 * num_in_house5[0.095]) + (0.875 * num_in_house6[0.896])		2.86	2.85	0.84	0.82	3.09	3.01					72.49	67.32			0.813948751777889		num_in_house	num_in_house2 : 8.81e-01, num_in_house3 : 1.64e-01, num_in_house4 : 4.01e-03, num_in_house5 : 9.53e-02, num_in_house6 : 8.96e-01	num_in_house2: 1.032 [0.681-1.566], num_in_house3: 0.664 [0.373-1.181], num_in_house4: 0.318 [0.145-0.694], num_in_house5: 0.410 [0.144-1.169], num_in_house6: 0.875 [0.117-6.541]						False				False				virus	Polyomaviridae		polyomavirus 5
Bronchiectasis	respiratory	496.3	T. gondii	sag1	No	Unknown	did_not_attempt	0.508183887467925		1.239		[0.822-1.868]		147	7584						age		All			dis_status ~ 1.7e-05[7.2e-28] + (1.239 * mod_ant[0.305]) + (2.566 * age[4.5e-13])		1.99	1.93	0.43	0.42	2.02	1.94					72.49	67.32			0.304910332480755		age, num_in_house, tobac	age : 4.48e-13	age: 2.566 [1.988-3.311]						False				False				other	Sarcocystidae	Toxoplasmatinae	T. gondii
Bronchiectasis	respiratory	496.3	VZV	gE_gl	No	Unknown	did_not	0.0333558793688216	0.04517065739046421	1.709	4.05	[1.224-2.386]	[1.495-8.827]	147	7584	143	20205	82188-4	Varicella zoster virus DNA [Presence] in Cerebral spinal fluid by NAA with non-probe detection	firth	age	age	All	All	0	dis_status ~ 6.3e-06[2.2e-30] + (1.709 * mod_ant[0.002]) + (2.540 * age[8.1e-13])	dis_status ~ 0.002[0.0e+00] + (4.050 * mod_ant[0.009]) + (1.277 * age[5.3e-12])	2.87	2.71	0.48	0.51	2.91	2.71	20049	156	138	5	72.49	67.32	57.27	42.52	0.00166779396844108	0.0089112181246494	age, tobac	age : 8.10e-13	age: 2.540 [1.968-3.279]	age : 5.27e-12	age: 1.277 [1.188-1.378]	n=20348 | DoF=2 | n iters: full : 8.00e+00, null : 7.00e+00 | Conv at last: LL change : 2.59e-10, max abs score : 3.38e-06, beta change : 4.76e-06 | Log Likes: full : -8.17e+02, null : -8.46e+02 | Method: Penalized ML | control: maxit : 2500, maxhs : 0, maxstep : 5, lconv : 1e-05, gconv : 1e-05, xconv : 1e-05, collapse : TRUE, fit : NR, call : logistf.control(maxit = n_iter) | mod control: tau : 0.5, terms.fit : NULL, call : logistf.mod.control()	0 8049-9 [Varicella zoster virus DNA [Presence] in Serum by NAA with probe detection, glm]: nCase: 39 | nCon: 1831, corr p-val: 0.053, uncorr p-val: 0.012, OR: 2.916 | model: dis_status ~ 0.009[9.6e-13] + (2.916 * mod_ant[0.012]) + (1.126 * age[0.247]), glm_warn [False]: nan log10 trans: False | Notes: nan 1 19162-7 [Varicella zoster virus IgG Ab [Presence] in Serum, glm]: nCase: 385 | nCon: 125469, corr p-val: 0.277, uncorr p-val: 0.094, OR: 1.207 | model: dis_status ~ 6.0e-05[0.0e+00] + (1.207 * mod_ant[0.094]) + (2.160 * age[2.2e-135]), glm_warn [False]: nan log10 trans: False | Notes: nan 2 5882-6 [Varicella zoster virus Ag [Presence] in Specimen by Immunofluorescence, glm]: nCase: 55 | nCon: 2527, corr p-val: 0.278, uncorr p-val: 0.098, OR: 1.579 | model: dis_status ~ 0.001[1.1e-27] + (1.579 * mod_ant[0.098]) + (1.496 * age[1.7e-06]), glm_warn [False]: nan log10 trans: False | Notes: nan 3 29248-2 [Varicella zoster virus DNA [Presence] in Blood by NAA with probe detection, firth]: nCase: 59 | nCon: 1617, corr p-val: 0.729, uncorr p-val: 0.471, OR: 1.674 | model: dis_status ~ 0.016[0.0e+00] + (1.674 * mod_ant[0.471]) + (1.165 * age[0.028]), glm_warn [False]: nan log10 trans: False | Notes: n=1676 | DoF=2 | n iters: full : 7.00e+00, null : 6.00e+00 | Conv at last: LL change : 2.76e-12, max abs score : 3.33e-07, beta change : 5.30e-07 | Log Likes: full : -2.48e+02, null : -2.50e+02 | Method: Penalized ML | control: maxit : 2500, maxhs : 0, maxstep : 5, lconv : 1e-05, gconv : 1e-05, xconv : 1e-05, collapse : TRUE, fit : NR, call : logistf.control(maxit = n_iter) | mod control: tau : 0.5, terms.fit : NULL, call : logistf.mod.control() 4 43588-3 [Varicella zoster virus IgM Ab [Presence] in Serum by Immunofluorescence, firth]: nCase: 73 | nCon: 1877, corr p-val: 0.943, uncorr p-val: 0.917, OR: 1.073 | model: dis_status ~ 0.004[0.0e+00] + (1.073 * mod_ant[0.917]) + (1.486 * age[9.9e-10]), glm_warn [False]: nan log10 trans: False | Notes: n=1950 | DoF=2 | n iters: full : 7.00e+00, null : 6.00e+00 | Conv at last: LL change : 9.44e-12, max abs score : 4.01e-07, beta change : 1.25e-06 | Log Likes: full : -2.87e+02, null : -3.06e+02 | Method: Penalized ML | control: maxit : 2500, maxhs : 0, maxstep : 5, lconv : 1e-05, gconv : 1e-05, xconv : 1e-05, collapse : TRUE, fit : NR, call : logistf.control(maxit = n_iter) | mod control: tau : 0.5, terms.fit : NULL, call : logistf.mod.control() dtype: object	60563 11483-5 [Varicella zoster virus DNA [Presence] in Specimen by NAA with probe detection, glm]: nCase: 611 | nCon: 36576, corr p-val: 0.793, uncorr p-val: 0.669, OR: 0.939 | model: dis_status ~ 0.004[0.0e+00] + (0.939 * mod_ant[0.669]) + (1.320 * age[2.0e-38]), glm_warn [False]: nan log10 trans: False | Notes: nan 60564 15410-4 [Varicella zoster virus IgG Ab [Presence] in Serum by Immunoassay, glm]: nCase: 961 | nCon: 242100, corr p-val: 5.16e-03, uncorr p-val: 5.97e-04, OR: 0.683 | model: dis_status ~ 2.7e-04[0.0e+00] + (0.683 * mod_ant[6.0e-04]) + (1.842 * age[1.8e-214]), glm_warn [False]: nan log10 trans: False | Notes: nan 60566 21598-8 [Varicella zoster virus DNA [Presence] in Cerebral spinal fluid by NAA with probe detection, glm]: nCase: 174 | nCon: 10684, corr p-val: 0.919, uncorr p-val: 0.863, OR: 0.961 | model: dis_status ~ 0.002[1.1e-94] + (0.961 * mod_ant[0.863]) + (1.460 * age[7.3e-17]), glm_warn [False]: nan log10 trans: False | Notes: nan dtype: object	False		False		False		False		virus	Herpesviridae		alphaherpesvirus 3
Bronchitis	respiratory	497	BKV	VP1	No	Unknown	did_not_attempt	0.8478862157735968		0.965		[0.75-1.240]		260	7584						bmi, age, num_in_house, tobac		All			dis_status ~ 0.003[1.8e-10] + (0.965 * mod_ant[0.778]) + (1.427 * bmi[0.005]) + (1.243 * age[0.019]) + (0.806 * num_in_house2[0.169]) + (0.679 * num_in_house3[0.073]) + (0.423 * num_in_house4[0.003]) + (0.391 * num_in_house5[0.032]) + (0.415 * num_in_house6[0.396]) + (1.626 * tobac1[6.0e-04]) + (2.867 * tobac2[9.9e-09]) + (1.968 * tobac3[0.365])		3.36	3.4	0.49	0.48	3.51	3.53					69.51	67.32			0.777968132408089		bmi, age, num_in_house, tobac	bmi : 5.38e-03, age : 1.88e-02, num_in_house2 : 1.69e-01, num_in_house3 : 7.27e-02, num_in_house4 : 2.72e-03, num_in_house5 : 3.21e-02, num_in_house6 : 3.96e-01, tobac1 : 5.97e-04, tobac2 : 9.85e-09, tobac3 : 3.65e-01	bmi: 1.427 [1.111-1.832], age: 1.243 [1.037-1.490], num_in_house2: 0.806 [0.592-1.096], num_in_house3: 0.679 [0.445-1.036], num_in_house4: 0.423 [0.241-0.742], num_in_house5: 0.391 [0.166-0.923], num_in_house6: 0.415 [0.055-3.154], tobac1: 1.626 [1.232-2.146], tobac2: 2.867 [2.00-4.110], tobac3: 1.968 [0.455-8.524]						False				False				virus	Polyomaviridae		polyomavirus 1
Bronchitis	respiratory	497	C. trach.	momp_A	No	Unknown	did_not_attempt	0.8478862157735968		1.037		[0.839-1.282]		260	7584						age, tdi_quant, num_in_house, tobac		All			dis_status ~ 0.004[1.7e-14] + (1.037 * mod_ant[0.737]) + (1.284 * age[0.007]) + (1.350 * tdi_quant1[0.131]) + (1.898 * tdi_quant2[0.006]) + (0.861 * num_in_house2[0.349]) + (0.729 * num_in_house3[0.147]) + (0.457 * num_in_house4[0.007]) + (0.413 * num_in_house5[0.044]) + (0.363 * num_in_house6[0.328]) + (1.640 * tobac1[4.7e-04]) + (2.663 * tobac2[1.4e-07]) + (1.861 * tobac3[0.406])		1.36	1.34	0.57	0.58	1.28	1.28					69.51	67.32			0.737185625377156		age, tdi_quant, num_in_house, tobac	age : 6.81e-03, tdi_quant1 : 1.31e-01, tdi_quant2 : 5.86e-03, num_in_house2 : 3.49e-01, num_in_house3 : 1.47e-01, num_in_house4 : 6.78e-03, num_in_house5 : 4.36e-02, num_in_house6 : 3.28e-01, tobac1 : 4.70e-04, tobac2 : 1.38e-07, tobac3 : 4.06e-01	age: 1.284 [1.071-1.540], tdi_quant1: 1.350 [0.914-1.994], tdi_quant2: 1.898 [1.203-2.994], num_in_house2: 0.861 [0.63-1.177], num_in_house3: 0.729 [0.476-1.117], num_in_house4: 0.457 [0.259-0.806], num_in_house5: 0.413 [0.175-0.975], num_in_house6: 0.363 [0.048-2.759], tobac1: 1.640 [1.243-2.163], tobac2: 2.663 [1.85-3.834], tobac3: 1.861 [0.43-8.064]						False				False				bacteria	Chlamydiaceae		C. trachomatis
Bronchitis	respiratory	497	CMV	pp150 Nter	No	Unknown	did_not_attempt	0.8478862157735968		0.98		[0.86-1.116]		260	7584						bmi, age, tdi_quant, num_in_house, tobac		All			dis_status ~ 0.002[5.5e-16] + (0.980 * mod_ant[0.757]) + (1.400 * bmi[0.009]) + (1.285 * age[0.007]) + (1.346 * tdi_quant1[0.136]) + (1.855 * tdi_quant2[0.008]) + (0.862 * num_in_house2[0.351]) + (0.729 * num_in_house3[0.146]) + (0.464 * num_in_house4[0.008]) + (0.423 * num_in_house5[0.050]) + (0.382 * num_in_house6[0.352]) + (1.598 * tobac1[9.6e-04]) + (2.692 * tobac2[9.7e-08]) + (1.779 * tobac3[0.441])		2.55	2.51	0.99	0.97	2.8	2.72					69.51	67.32			0.757097665680842		bmi, age, tdi_quant, num_in_house, tobac	bmi : 8.82e-03, age : 6.87e-03, tdi_quant1 : 1.36e-01, tdi_quant2 : 7.99e-03, num_in_house2 : 3.51e-01, num_in_house3 : 1.46e-01, num_in_house4 : 7.87e-03, num_in_house5 : 5.00e-02, num_in_house6 : 3.52e-01, tobac1 : 9.56e-04, tobac2 : 9.72e-08, tobac3 : 4.41e-01	bmi: 1.400 [1.088-1.801], age: 1.285 [1.071-1.542], tdi_quant1: 1.346 [0.911-1.988], tdi_quant2: 1.855 [1.175-2.927], num_in_house2: 0.862 [0.631-1.178], num_in_house3: 0.729 [0.476-1.117], num_in_house4: 0.464 [0.263-0.817], num_in_house5: 0.423 [0.179-1.000], num_in_house6: 0.382 [0.05-2.893], tobac1: 1.598 [1.21-2.110], tobac2: 2.692 [1.871-3.875], tobac3: 1.779 [0.411-7.713]						False				False				virus	Herpesviridae	Betaherpesvirinae	betaherpesvirus 5
Bronchitis	respiratory	497	EBV	VCA_p18	No	Unknown	did_not_attempt	0.7622521136924771		1.153		[0.91-1.461]		260	7584						bmi, tdi_quant, num_in_house, tobac		All			dis_status ~ 0.006[3.2e-17] + (1.153 * mod_ant[0.239]) + (1.388 * bmi[0.010]) + (1.315 * tdi_quant1[0.169]) + (1.716 * tdi_quant2[0.020]) + (0.882 * num_in_house2[0.428]) + (0.657 * num_in_house3[0.050]) + (0.376 * num_in_house4[4.5e-04]) + (0.341 * num_in_house5[0.013]) + (0.377 * num_in_house6[0.348]) + (1.650 * tobac1[3.9e-04]) + (2.572 * tobac2[3.7e-07]) + (1.955 * tobac3[0.371])		3.77	3.7	0.6	0.66	3.92	3.87					69.51	67.32			0.23887046402704		bmi, tdi_quant, num_in_house, tobac	bmi : 9.53e-03, tdi_quant1 : 1.69e-01, tdi_quant2 : 1.95e-02, num_in_house2 : 4.28e-01, num_in_house3 : 4.97e-02, num_in_house4 : 4.46e-04, num_in_house5 : 1.29e-02, num_in_house6 : 3.48e-01, tobac1 : 3.90e-04, tobac2 : 3.74e-07, tobac3 : 3.71e-01	bmi: 1.388 [1.083-1.779], tdi_quant1: 1.315 [0.89-1.942], tdi_quant2: 1.716 [1.091-2.700], num_in_house2: 0.882 [0.646-1.204], num_in_house3: 0.657 [0.431-1.000], num_in_house4: 0.376 [0.218-0.649], num_in_house5: 0.341 [0.146-0.796], num_in_house6: 0.377 [0.049-2.884], tobac1: 1.650 [1.251-2.176], tobac2: 2.572 [1.787-3.702], tobac3: 1.955 [0.45-8.497]						False				False				virus	Herpesviridae		gammaherpesvirus 4
Bronchitis	respiratory	497	HBV	Hbe	Yes	Unknown	replicated	0.28574034377163	3.685727125999786e-55	1.244	1.221	[1.045-1.482]	[1.191-1.252]	260	7584	39284	1894427	22322-2	Hepatitis B virus surface Ab [Presence] in Serum	glm	age, tdi_quant, num_in_house	age	All	All	0	dis_status ~ 0.004[1.9e-15] + (1.244 * mod_ant[0.014]) + (1.293 * age[0.005]) + (1.392 * tdi_quant1[0.096]) + (2.148 * tdi_quant2[8.8e-04]) + (0.855 * num_in_house2[0.323]) + (0.730 * num_in_house3[0.146]) + (0.444 * num_in_house4[0.005]) + (0.385 * num_in_house5[0.029]) + (0.353 * num_in_house6[0.308])	dis_status ~ 0.003[0.0e+00] + (1.221 * mod_ant[1.2e-56]) + (1.424 * age[0.0e+00])	1.22	1.12	0.62	0.67	1.18	1.11	1476970	417457	30780	8504	69.51	67.32	57.23	47.87	0.0142870171885815	1.22178799756899e-56	age, tdi_quant, num_in_house	age : 4.64e-03, tdi_quant1 : 9.60e-02, tdi_quant2 : 8.80e-04, num_in_house2 : 3.23e-01, num_in_house3 : 1.46e-01, num_in_house4 : 4.92e-03, num_in_house5 : 2.93e-02, num_in_house6 : 3.08e-01	age: 1.293 [1.082-1.544], tdi_quant1: 1.392 [0.943-2.054], tdi_quant2: 2.148 [1.369-3.370], num_in_house2: 0.855 [0.627-1.167], num_in_house3: 0.730 [0.477-1.116], num_in_house4: 0.444 [0.252-0.782], num_in_house5: 0.385 [0.163-0.908], num_in_house6: 0.353 [0.048-2.609]	age : 0.00e+00	age: 1.424 [1.415-1.433]		0 51914-0 [Hepatitis B virus core IgG+IgM Ab [Presence] in Serum, glm]: nCase: 8596 | nCon: 151878, corr p-val: 2.27e-04, uncorr p-val: 5.77e-05, OR: 1.122 | model: dis_status ~ 0.018[0.0e+00] + (1.122 * mod_ant[5.8e-05]) + (1.222 * age[6.4e-179]), glm_warn [False]: nan log10 trans: False | Notes: nan 1 65633-0 [Hepatitis B virus surface Ag [Presence] in Serum or Plasma by Confirmatory method, glm]: nCase: 345 | nCon: 21685, corr p-val: 0.042, uncorr p-val: 0.015, OR: 1.451 | model: dis_status ~ 0.004[7.6e-210] + (1.451 * mod_ant[0.015]) + (1.353 * age[1.2e-11]), glm_warn [False]: nan log10 trans: False | Notes: nan 2 48070-7 [Hepatitis B virus surface IgG Ab [Presence] in Serum by Immunoassay, glm]: nCase: 91 | nCon: 2586, corr p-val: 0.121, uncorr p-val: 0.052, OR: 1.533 | model: dis_status ~ 0.028[1.2e-11] + (1.533 * mod_ant[0.052]) + (1.011 * age[0.889]), glm_warn [False]: nan log10 trans: False | Notes: nan 3 5007-0 [Hepatitis B virus DNA [Presence] in Blood by NAA with probe detection, firth]: nCase: 24 | nCon: 825, corr p-val: 0.481, uncorr p-val: 0.269, OR: 3.044 | model: dis_status ~ 0.014[9.9e-10] + (3.044 * mod_ant[0.269]) + (1.136 * age[0.358]), glm_warn [False]: nan log10 trans: False | Notes: n=849 | DoF=2 | n iters: full : 7.00e+00, null : 6.00e+00 | Conv at last: LL change : 2.28e-11, max abs score : 1.78e-06, beta change : 5.29e-06 | Log Likes: full : -1.05e+02, null : -1.06e+02 | Method: Penalized ML | control: maxit : 2500, maxhs : 0, maxstep : 5, lconv : 1e-05, gconv : 1e-05, xconv : 1e-05, collapse : TRUE, fit : NR, call : logistf.control(maxit = n_iter) | mod control: tau : 0.5, terms.fit : NULL, call : logistf.mod.control() 4 24113-3 [Hepatitis B virus core IgM Ab [Presence] in Serum or Plasma by Immunoassay, glm]: nCase: 19630 | nCon: 365467, corr p-val: 0.987, uncorr p-val: 0.955, OR: 1.005 | model: dis_status ~ 0.022[0.0e+00] + (1.005 * mod_ant[0.955]) + (1.177 * age[0.0e+00]), glm_warn [False]: nan log10 trans: False | Notes: nan dtype: object	60639 10900-9 [Hepatitis B virus surface Ab [Presence] in Serum by Immunoassay, glm]: nCase: 9072 | nCon: 246264, corr p-val: 4.66e-09, uncorr p-val: 7.22e-10, OR: 0.871 | model: dis_status ~ 0.012[0.0e+00] + (0.871 * mod_ant[7.2e-10]) + (1.249 * age[2.0e-267]), glm_warn [False]: nan log10 trans: False | Notes: nan 60640 13952-7 [Hepatitis B virus core Ab [Presence] in Serum or Plasma by Immunoassay, glm]: nCase: 30666 | nCon: 390317, corr p-val: 4.89e-130, uncorr p-val: 8.10e-132, OR: 0.591 | model: dis_status ~ 0.025[0.0e+00] + (0.591 * mod_ant[8.1e-132]) + (1.235 * age[0.0e+00]), glm_warn [False]: nan log10 trans: False | Notes: nan 60641 13953-5 [Hepatitis B virus e Ab [Presence] in Serum or Plasma by Immunoassay, glm]: nCase: 2167 | nCon: 39300, corr p-val: 1.01e-22, uncorr p-val: 7.22e-24, OR: 0.566 | model: dis_status ~ 0.020[0.0e+00] + (0.566 * mod_ant[7.2e-24]) + (1.225 * age[1.6e-47]), glm_warn [False]: nan log10 trans: False | Notes: nan 60642 13954-3 [Hepatitis B virus e Ag [Presence] in Serum or Plasma by Immunoassay, glm]: nCase: 3640 | nCon: 58044, corr p-val: 2.63e-06, uncorr p-val: 5.52e-07, OR: 0.678 | model: dis_status ~ 0.029[0.0e+00] + (0.678 * mod_ant[5.5e-07]) + (1.150 * age[4.6e-38]), glm_warn [False]: nan log10 trans: False | Notes: nan 60643 16933-4 [Hepatitis B virus core Ab [Presence] in Serum, glm]: nCase: 11253 | nCon: 206875, corr p-val: 1.99e-11, uncorr p-val: 2.97e-12, OR: 0.807 | model: dis_status ~ 0.017[0.0e+00] + (0.807 * mod_ant[3.0e-12]) + (1.246 * age[0.0e+00]), glm_warn [False]: nan log10 trans: False | Notes: nan 60646 29610-3 [Hepatitis B virus DNA [Presence] in Serum or Plasma by NAA with probe detection, glm]: nCase: 618 | nCon: 11298, corr p-val: 1.91e-04, uncorr p-val: 4.64e-05, OR: 0.619 | model: dis_status ~ 0.011[3.7e-144] + (0.619 * mod_ant[4.6e-05]) + (1.341 * age[3.6e-26]), glm_warn [False]: nan log10 trans: False | Notes: nan 60647 31204-1 [Hepatitis B virus core IgM Ab [Presence] in Serum, glm]: nCase: 13872 | nCon: 1750066, corr p-val: 1.39e-77, uncorr p-val: 3.07e-79, OR: 0.094 | model: dis_status ~ 0.001[0.0e+00] + (0.094 * mod_ant[3.1e-79]) + (1.431 * age[0.0e+00]), glm_warn [False]: nan log10 trans: False | Notes: nan 60648 31844-4 [Hepatitis B virus e Ag [Presence] in Serum, firth]: nCase: 21 | nCon: 685, corr p-val: 0.884, uncorr p-val: 0.752, OR: 0.769 | model: dis_status ~ 0.008[2.3e-10] + (0.769 * mod_ant[0.752]) + (1.277 * age[0.088]), glm_warn [False]: nan log10 trans: False | Notes: n=706 | DoF=2 | n iters: full : 8.00e+00, null : 6.00e+00 | Conv at last: LL change : 4.69e-13, max abs score : 1.89e-07, beta change : 5.69e-07 | Log Likes: full : -8.92e+01, null : -9.07e+01 | Method: Penalized ML | control: maxit : 2500, maxhs : 0, maxstep : 5, lconv : 1e-05, gconv : 1e-05, xconv : 1e-05, collapse : TRUE, fit : NR, call : logistf.control(maxit = n_iter) | mod control: tau : 0.5, terms.fit : NULL, call : logistf.mod.control() 60649 32685-0 [Hepatitis B virus core IgG Ab [Presence] in Serum, glm]: nCase: 2814 | nCon: 66745, corr p-val: 1.88e-03, uncorr p-val: 5.08e-04, OR: 0.78 | model: dis_status ~ 0.017[0.0e+00] + (0.780 * mod_ant[5.1e-04]) + (1.182 * age[3.2e-40]), glm_warn [False]: nan log10 trans: False | Notes: nan 60650 33463-1 [Hepatitis B virus e IgG Ab [Presence] in Serum by Immunoassay, glm]: nCase: 556 | nCon: 2130, corr p-val: 5.97e-09, uncorr p-val: 9.57e-10, OR: 0.21 | model: dis_status ~ 0.111[3.2e-36] + (0.210 * mod_ant[9.6e-10]) + (1.185 * age[2.6e-09]), glm_warn [False]: nan log10 trans: False | Notes: nan 60654 5195-3 [Hepatitis B virus surface Ag [Presence] in Serum, glm]: nCase: 81229 | nCon: 3393455, corr p-val: 2.98e-08, uncorr p-val: 4.94e-09, OR: 0.762 | model: dis_status ~ 0.006[0.0e+00] + (0.762 * mod_ant[4.9e-09]) + (1.325 * age[0.0e+00]), glm_warn [False]: nan log10 trans: False | Notes: nan 60655 5196-1 [Hepatitis B virus surface Ag [Presence] in Serum or Plasma by Immunoassay, glm]: nCase: 66124 | nCon: 1518627, corr p-val: 4.52e-18, uncorr p-val: 4.24e-19, OR: 0.627 | model: dis_status ~ 0.016[0.0e+00] + (0.627 * mod_ant[4.2e-19]) + (1.226 * age[0.0e+00]), glm_warn [False]: nan log10 trans: False | Notes: nan 60657 83100-8 [Hepatitis B virus core IgG+IgM Ab [Presence] in Serum or Plasma by Immunoassay, glm]: nCase: 241 | nCon: 3925, corr p-val: 0.36, uncorr p-val: 0.193, OR: 0.683 | model: dis_status ~ 0.020[1.3e-54] + (0.683 * mod_ant[0.193]) + (1.229 * age[1.1e-06]), glm_warn [False]: nan log10 trans: False | Notes: nan dtype: object	False		False		False		False		virus	Hepadnaviridae		Hepatitis B virus
Bronchitis	respiratory	497	HCV	Core	No	Unknown	did_not_attempt	0.7622521136924771		1.128		[0.938-1.357]		260	7584								All			dis_status ~ 0.032[0.0e+00] + (1.128 * mod_ant[0.201])		0.66	0.61	0.67	0.64	0.6	0.48					69.51	67.32			0.200637579209302			:							False				False				virus	Flaviviridae		Hepacivirus C
Bronchitis	respiratory	497	HHV-6	IE1B	No	Unknown	did_not_attempt	0.404347995515032		1.26		[0.99-1.605]		260	7584						age		All			dis_status ~ 0.002[5.6e-22] + (1.260 * mod_ant[0.061]) + (1.429 * age[1.6e-05])		2.45	2.39	0.51	0.51	2.38	2.36					69.51	67.32			0.0606521993272548		age	age : 1.56e-05	age: 1.429 [1.215-1.680]						False				False				virus	Herpesviridae	Betaherpesvirinae	betaherpesvirus 6
Bronchitis	respiratory	497	HHV-7	U14	No	Unknown	did_not_attempt	0.8478862157735968		1.036		[0.78-1.378]		260	7584						bmi, age, tdi_quant		All			dis_status ~ 6.1e-04[1.9e-19] + (1.036 * mod_ant[0.805]) + (1.436 * bmi[0.004]) + (1.449 * age[7.6e-06]) + (1.429 * tdi_quant1[0.072]) + (2.265 * tdi_quant2[3.0e-04])		2.74	2.74	0.38	0.44	2.78	2.78					69.51	67.32			0.805491904984917		bmi, age, tdi_quant	bmi : 4.29e-03, age : 7.57e-06, tdi_quant1 : 7.16e-02, tdi_quant2 : 3.05e-04	bmi: 1.436 [1.12-1.840], age: 1.449 [1.232-1.705], tdi_quant1: 1.429 [0.969-2.107], tdi_quant2: 2.265 [1.453-3.530]						False				False				virus	Herpesviridae	Betaherpesvirinae	betaherpesvirus 7
Bronchitis	respiratory	497	HIV	gag	No	Unknown	did_not_attempt	0.8478862157735968		1.057		[0.836-1.336]		260	7584						bmi		All			dis_status ~ 0.010[5.7e-30] + (1.057 * mod_ant[0.645]) + (1.490 * bmi[0.001])		1.77	1.75	0.53	0.53	1.74	1.74					69.51	67.32			0.644948161071845		bmi	bmi : 1.21e-03	bmi: 1.490 [1.17-1.897]						False				False				virus	Retroviridae		Lentivirus
Bronchitis	respiratory	497	HPV-16	E6	No	Unknown	did_not_attempt	0.784724326827903		1.069		[0.877-1.303]		260	7584						bmi		All			dis_status ~ 0.011[4.8e-36] + (1.069 * mod_ant[0.510]) + (1.491 * bmi[0.001])		0.97	0.94	0.61	0.62	1.08	1.04					69.51	67.32			0.510070812438137		bmi	bmi : 1.18e-03	bmi: 1.491 [1.171-1.897]						False				False				virus	Papillomaviridae		Alphapapillomavirus 9
Bronchitis	respiratory	497	HPV-18	L1	No	Unknown	did_not_attempt	0.928788042228122		0.988		[0.752-1.297]		260	7584						bmi, tdi_quant, num_in_house		All			dis_status ~ 0.013[2.4e-21] + (0.988 * mod_ant[0.929]) + (1.411 * bmi[0.006]) + (1.358 * tdi_quant1[0.123]) + (1.969 * tdi_quant2[0.003]) + (0.885 * num_in_house2[0.438]) + (0.660 * num_in_house3[0.052]) + (0.367 * num_in_house4[3.1e-04]) + (0.326 * num_in_house5[0.009]) + (0.386 * num_in_house6[0.351])		1.53	1.52	0.44	0.45	1.6	1.57					69.51	67.32			0.928788042228122		bmi, tdi_quant, num_in_house	bmi : 5.65e-03, tdi_quant1 : 1.23e-01, tdi_quant2 : 3.08e-03, num_in_house2 : 4.38e-01, num_in_house3 : 5.21e-02, num_in_house4 : 3.07e-04, num_in_house5 : 9.26e-03, num_in_house6 : 3.51e-01	bmi: 1.411 [1.106-1.801], tdi_quant1: 1.358 [0.921-2.004], tdi_quant2: 1.969 [1.257-3.085], num_in_house2: 0.885 [0.649-1.206], num_in_house3: 0.660 [0.434-1.004], num_in_house4: 0.367 [0.213-0.632], num_in_house5: 0.326 [0.14-0.758], num_in_house6: 0.386 [0.052-2.849]						False				False				virus	Papillomaviridae		Alphapapillomavirus 7
Bronchitis	respiratory	497	H. pylori	CagA	No	Unknown	did_not_attempt	0.8478862157735968		0.957		[0.791-1.157]		130	3849						bmi, age, tdi_quant, tobac		All			dis_status ~ 3.7e-04[1.1e-14] + (0.957 * mod_ant[0.648]) + (1.560 * bmi[0.012]) + (1.410 * age[0.004]) + (2.393 * tdi_quant1[0.010]) + (4.049 * tdi_quant2[1.6e-04]) + (1.229 * tobac1[0.301]) + (1.940 * tobac2[0.014]) + (2.026 * tobac3[0.355])		2.06	2.04	0.88	0.92	1.88	1.86					69.12	67.24			0.648361008691058		bmi, age, tdi_quant, tobac	bmi : 1.22e-02, age : 3.56e-03, tdi_quant1 : 9.78e-03, tdi_quant2 : 1.61e-04, tobac1 : 3.01e-01, tobac2 : 1.42e-02, tobac3 : 3.55e-01	bmi: 1.560 [1.102-2.209], age: 1.410 [1.119-1.777], tdi_quant1: 2.393 [1.234-4.638], tdi_quant2: 4.049 [1.958-8.371], tobac1: 1.229 [0.831-1.817], tobac2: 1.940 [1.143-3.295], tobac3: 2.026 [0.454-9.050]						False				False				bacteria	Helicobacteraceae		H. pylori
Bronchitis	respiratory	497	HSV-1	IgG	No	Unknown	did_not_attempt	0.404347995515032		1.17		[1.006-1.359]		260	7584						bmi, age, tdi_quant, num_in_house, tobac		All			dis_status ~ 0.001[5.1e-17] + (1.170 * mod_ant[0.041]) + (1.380 * bmi[0.013]) + (1.263 * age[0.012]) + (1.333 * tdi_quant1[0.149]) + (1.788 * tdi_quant2[0.013]) + (0.857 * num_in_house2[0.332]) + (0.722 * num_in_house3[0.134]) + (0.462 * num_in_house4[0.008]) + (0.419 * num_in_house5[0.047]) + (0.385 * num_in_house6[0.355]) + (1.588 * tobac1[0.001]) + (2.639 * tobac2[1.8e-07]) + (1.657 * tobac3[0.500])		3.15	2.98	0.87	0.9	3.6	3.46					69.51	67.32			0.0413176519742265		bmi, age, tdi_quant, num_in_house, tobac	bmi : 1.26e-02, age : 1.15e-02, tdi_quant1 : 1.49e-01, tdi_quant2 : 1.27e-02, num_in_house2 : 3.32e-01, num_in_house3 : 1.34e-01, num_in_house4 : 7.60e-03, num_in_house5 : 4.74e-02, num_in_house6 : 3.55e-01, tobac1 : 1.11e-03, tobac2 : 1.83e-07, tobac3 : 5.00e-01	bmi: 1.380 [1.071-1.777], age: 1.263 [1.054-1.514], tdi_quant1: 1.333 [0.902-1.969], tdi_quant2: 1.788 [1.132-2.824], num_in_house2: 0.857 [0.627-1.171], num_in_house3: 0.722 [0.471-1.106], num_in_house4: 0.462 [0.262-0.815], num_in_house5: 0.419 [0.177-0.990], num_in_house6: 0.385 [0.051-2.915], tobac1: 1.588 [1.203-2.098], tobac2: 2.639 [1.833-3.799], tobac3: 1.657 [0.382-7.196]						False				False				virus	Herpesviridae	Alphaherpesvirinae	alphaherpesvirus 1
Bronchitis	respiratory	497	HSV-2	IgG	No	Unknown	did_not_attempt	0.7756770177976984		0.941		[0.799-1.108]		260	7584						bmi, age, tdi_quant, num_in_house, tobac		All			dis_status ~ 0.002[2.8e-15] + (0.941 * mod_ant[0.465]) + (1.400 * bmi[0.009]) + (1.278 * age[0.008]) + (1.348 * tdi_quant1[0.134]) + (1.866 * tdi_quant2[0.007]) + (0.858 * num_in_house2[0.337]) + (0.727 * num_in_house3[0.142]) + (0.461 * num_in_house4[0.007]) + (0.421 * num_in_house5[0.049]) + (0.387 * num_in_house6[0.358]) + (1.603 * tobac1[8.9e-04]) + (2.708 * tobac2[8.5e-08]) + (1.772 * tobac3[0.444])		1.58	1.58	0.75	0.77	1.5	1.51					69.51	67.32			0.465406210678619		bmi, age, tdi_quant, num_in_house, tobac	bmi : 8.74e-03, age : 7.87e-03, tdi_quant1 : 1.34e-01, tdi_quant2 : 7.40e-03, num_in_house2 : 3.37e-01, num_in_house3 : 1.42e-01, num_in_house4 : 7.41e-03, num_in_house5 : 4.88e-02, num_in_house6 : 3.58e-01, tobac1 : 8.90e-04, tobac2 : 8.51e-08, tobac3 : 4.44e-01	bmi: 1.400 [1.089-1.800], age: 1.278 [1.066-1.531], tdi_quant1: 1.348 [0.912-1.991], tdi_quant2: 1.866 [1.182-2.946], num_in_house2: 0.858 [0.627-1.173], num_in_house3: 0.727 [0.475-1.113], num_in_house4: 0.461 [0.262-0.813], num_in_house5: 0.421 [0.178-0.996], num_in_house6: 0.387 [0.051-2.929], tobac1: 1.603 [1.213-2.117], tobac2: 2.708 [1.881-3.899], tobac3: 1.772 [0.409-7.678]						False				False				virus	Herpesviridae	Alphaherpesvirinae	alphaherpesvirus 2
Bronchitis	respiratory	497	HTLV-1	gag	No	Unknown	did_not_attempt	0.7284526051903251		1.118		[0.962-1.299]		260	7584						bmi, age, tdi_quant, num_in_house, tobac		All			dis_status ~ 0.002[1.5e-16] + (1.118 * mod_ant[0.146]) + (1.388 * bmi[0.011]) + (1.261 * age[0.012]) + (1.350 * tdi_quant1[0.131]) + (1.845 * tdi_quant2[0.008]) + (0.862 * num_in_house2[0.353]) + (0.726 * num_in_house3[0.140]) + (0.461 * num_in_house4[0.007]) + (0.416 * num_in_house5[0.046]) + (0.380 * num_in_house6[0.349]) + (1.588 * tobac1[0.001]) + (2.662 * tobac2[1.4e-07]) + (1.741 * tobac3[0.459])		2.05	1.93	0.83	0.87	2.32	2.12					69.51	67.32			0.145690521038065		bmi, age, tdi_quant, num_in_house, tobac	bmi : 1.07e-02, age : 1.23e-02, tdi_quant1 : 1.31e-01, tdi_quant2 : 8.45e-03, num_in_house2 : 3.53e-01, num_in_house3 : 1.40e-01, num_in_house4 : 7.31e-03, num_in_house5 : 4.58e-02, num_in_house6 : 3.49e-01, tobac1 : 1.11e-03, tobac2 : 1.38e-07, tobac3 : 4.59e-01	bmi: 1.388 [1.079-1.785], age: 1.261 [1.052-1.512], tdi_quant1: 1.350 [0.914-1.995], tdi_quant2: 1.845 [1.17-2.910], num_in_house2: 0.862 [0.631-1.178], num_in_house3: 0.726 [0.474-1.111], num_in_house4: 0.461 [0.262-0.812], num_in_house5: 0.416 [0.176-0.984], num_in_house6: 0.380 [0.05-2.878], tobac1: 1.588 [1.203-2.098], tobac2: 2.662 [1.849-3.832], tobac3: 1.741 [0.402-7.550]						False				False				virus	Retroviridae	Orthoretrovirinae	T-lymphotropic virus 1
Bronchitis	respiratory	497	JCV	VP1	No	Unknown	did_not_attempt	0.7622521136924771		1.125		[0.914-1.385]		260	7584								All			dis_status ~ 0.025[2.3e-39] + (1.125 * mod_ant[0.267])		2.57	2.53	0.61	0.6	2.49	2.5					69.51	67.32			0.266788239792367			:							False				False				virus	Polyomaviridae		polyomavirus 2
Bronchitis	respiratory	497	KSHV	LANA	No	Unknown	did_not_attempt	0.7756770177976984		0.92		[0.768-1.103]		260	7584						bmi, tdi_quant, num_in_house, tobac		All			dis_status ~ 0.011[3.5e-26] + (0.920 * mod_ant[0.370]) + (1.395 * bmi[0.009]) + (1.313 * tdi_quant1[0.171]) + (1.734 * tdi_quant2[0.017]) + (0.888 * num_in_house2[0.455]) + (0.661 * num_in_house3[0.053]) + (0.375 * num_in_house4[4.3e-04]) + (0.345 * num_in_house5[0.014]) + (0.382 * num_in_house6[0.353]) + (1.680 * tobac1[2.3e-04]) + (2.631 * tobac2[1.8e-07]) + (1.983 * tobac3[0.361])		1.1	1.12	0.69	0.69	1.18	1.2					69.51	67.32			0.370173057114498		bmi, tdi_quant, num_in_house, tobac	bmi : 8.60e-03, tdi_quant1 : 1.71e-01, tdi_quant2 : 1.74e-02, num_in_house2 : 4.55e-01, num_in_house3 : 5.31e-02, num_in_house4 : 4.35e-04, num_in_house5 : 1.38e-02, num_in_house6 : 3.53e-01, tobac1 : 2.31e-04, tobac2 : 1.83e-07, tobac3 : 3.61e-01	bmi: 1.395 [1.088-1.788], tdi_quant1: 1.313 [0.889-1.939], tdi_quant2: 1.734 [1.102-2.729], num_in_house2: 0.888 [0.65-1.213], num_in_house3: 0.661 [0.434-1.006], num_in_house4: 0.375 [0.218-0.648], num_in_house5: 0.345 [0.148-0.805], num_in_house6: 0.382 [0.05-2.909], tobac1: 1.680 [1.275-2.214], tobac2: 2.631 [1.829-3.785], tobac3: 1.983 [0.457-8.612]						False				False				virus	Herpesviridae		gammaherpesvirus 8
Bronchitis	respiratory	497	MCV	VP1	No	Unknown	did_not_attempt	0.7756770177976984		1.063		[0.913-1.238]		260	7584						num_in_house		All			dis_status ~ 0.040[3.6e-35] + (1.063 * mod_ant[0.429]) + (0.811 * num_in_house2[0.176]) + (0.609 * num_in_house3[0.019]) + (0.327 * num_in_house4[5.1e-05]) + (0.297 * num_in_house5[0.005]) + (0.425 * num_in_house6[0.401])		2.89	2.85	0.83	0.82	3.11	3.01					69.51	67.32			0.428612872146039		num_in_house	num_in_house2 : 1.76e-01, num_in_house3 : 1.94e-02, num_in_house4 : 5.07e-05, num_in_house5 : 4.85e-03, num_in_house6 : 4.01e-01	num_in_house2: 0.811 [0.598-1.099], num_in_house3: 0.609 [0.402-0.923], num_in_house4: 0.327 [0.19-0.561], num_in_house5: 0.297 [0.128-0.691], num_in_house6: 0.425 [0.058-3.126]						False				False				virus	Polyomaviridae		polyomavirus 5
Bronchitis	respiratory	497	T. gondii	p22	No	Unknown	did_not_attempt	0.7756770177976984		1.091		[0.882-1.350]		260	7584						bmi, age, tdi_quant, num_in_house, tobac		All			dis_status ~ 0.002[2.6e-16] + (1.091 * mod_ant[0.423]) + (1.389 * bmi[0.011]) + (1.276 * age[0.008]) + (1.341 * tdi_quant1[0.141]) + (1.840 * tdi_quant2[0.009]) + (0.864 * num_in_house2[0.360]) + (0.730 * num_in_house3[0.147]) + (0.466 * num_in_house4[0.008]) + (0.420 * num_in_house5[0.048]) + (0.380 * num_in_house6[0.349]) + (1.596 * tobac1[9.8e-04]) + (2.675 * tobac2[1.2e-07]) + (1.747 * tobac3[0.456])		1.52	1.47	0.57	0.59	1.52	1.49					69.51	67.32			0.422918710247713		bmi, age, tdi_quant, num_in_house, tobac	bmi : 1.06e-02, age : 8.32e-03, tdi_quant1 : 1.41e-01, tdi_quant2 : 8.73e-03, num_in_house2 : 3.60e-01, num_in_house3 : 1.47e-01, num_in_house4 : 8.14e-03, num_in_house5 : 4.81e-02, num_in_house6 : 3.49e-01, tobac1 : 9.84e-04, tobac2 : 1.18e-07, tobac3 : 4.56e-01	bmi: 1.389 [1.08-1.787], age: 1.276 [1.065-1.529], tdi_quant1: 1.341 [0.908-1.981], tdi_quant2: 1.840 [1.167-2.903], num_in_house2: 0.864 [0.632-1.181], num_in_house3: 0.730 [0.477-1.118], num_in_house4: 0.466 [0.264-0.820], num_in_house5: 0.420 [0.178-0.993], num_in_house6: 0.380 [0.05-2.880], tobac1: 1.596 [1.209-2.107], tobac2: 2.675 [1.859-3.851], tobac3: 1.747 [0.403-7.573]						False				False				other	Sarcocystidae	Toxoplasmatinae	T. gondii
Bronchitis	respiratory	497	VZV	gE_gl	No	Unknown	did_not_attempt	0.7756770177976984		1.127		[0.881-1.441]		260	7584						bmi, age, tobac		All			dis_status ~ 6.3e-04[7.6e-23] + (1.127 * mod_ant[0.343]) + (1.454 * bmi[0.004]) + (1.400 * age[6.6e-05]) + (1.619 * tobac1[6.6e-04]) + (2.956 * tobac2[3.2e-09]) + (1.830 * tobac3[0.411])		2.76	2.71	0.51	0.51	2.77	2.71					69.51	67.32			0.342919243850111		bmi, age, tobac	bmi : 3.52e-03, age : 6.57e-05, tobac1 : 6.62e-04, tobac2 : 3.15e-09, tobac3 : 4.11e-01	bmi: 1.454 [1.131-1.869], age: 1.400 [1.187-1.652], tobac1: 1.619 [1.227-2.136], tobac2: 2.956 [2.065-4.231], tobac3: 1.830 [0.434-7.724]						False				False				virus	Herpesviridae		alphaherpesvirus 3
Lung disease due to external agents	respiratory	500	BKV	VP1	No	Unknown	did_not_attempt	0.4622422398081777		0.646		[0.329-1.269]		26	8610						age, tobac, num_sex_part		All			dis_status ~ 7.3e-10[0.986] + (0.646 * mod_ant[0.205]) + (1.549 * age[0.114]) + (0.950 * tobac1[0.917]) + (4.170 * tobac2[0.003]) + (7.8e-07 * tobac3[0.993]) + (5.6e+05 * num_sex_part1[0.991]) + (4.1e+05 * num_sex_part2[0.991]) + (2.1e+05 * num_sex_part3[0.992]) + (5.4e+05 * num_sex_part4[0.991]) + (1.8e+06 * num_sex_part5[0.991])		3.23	3.4	0.54	0.48	3.37	3.54					70.01	67.17			0.205017210823831		age, tobac, num_sex_part	age : 1.14e-01, tobac1 : 9.17e-01, tobac2 : 2.85e-03, tobac3 : 9.93e-01, num_sex_part1 : 9.91e-01, num_sex_part2 : 9.91e-01, num_sex_part3 : 9.92e-01, num_sex_part4 : 9.91e-01, num_sex_part5 : 9.91e-01	age: 1.549 [0.90-2.667], tobac1: 0.950 [0.363-2.489], tobac2: 4.170 [1.632-10.653], tobac3: 7.8e-07 [0.00e+00-Inf], num_sex_part1: 5.6e+05 [0.00e+00-Inf], num_sex_part2: 4.1e+05 [0.00e+00-Inf], num_sex_part3: 2.1e+05 [0.00e+00-Inf], num_sex_part4: 5.4e+05 [0.00e+00-Inf], num_sex_part5: 1.8e+06 [0.00e+00-Inf]						False				False				virus	Polyomaviridae		polyomavirus 1
Lung disease due to external agents	respiratory	500	C. trach.	pGP3	No	Unknown	did_not_attempt	0.4622422398081777		1.252		[0.904-1.734]		26	8610						sex, age, tobac, num_sex_part		All			dis_status ~ 4.4e-11[0.984] + (1.252 * mod_ant[0.176]) + (3.622 * male[0.004]) + (1.632 * age[0.075]) + (0.853 * tobac1[0.747]) + (3.607 * tobac2[0.008]) + (7.6e-07 * tobac3[0.993]) + (6.6e+05 * num_sex_part1[0.991]) + (4.6e+05 * num_sex_part2[0.991]) + (2.1e+05 * num_sex_part3[0.992]) + (4.3e+05 * num_sex_part4[0.991]) + (1.7e+06 * num_sex_part5[0.990])		1.53	1.24	1.2	1.2	1.51	0.95					70.01	67.17			0.176177844466818		sex, age, tdi_quant, tobac, num_sex_part	sex1 : 4.50e-03, age : 7.53e-02, tobac1 : 7.47e-01, tobac2 : 7.53e-03, tobac3 : 9.93e-01, num_sex_part1 : 9.91e-01, num_sex_part2 : 9.91e-01, num_sex_part3 : 9.92e-01, num_sex_part4 : 9.91e-01, num_sex_part5 : 9.90e-01	sex1: 3.622 [1.49-8.801], age: 1.632 [0.951-2.801], tobac1: 0.853 [0.324-2.245], tobac2: 3.607 [1.408-9.240], tobac3: 7.6e-07 [0.00e+00-Inf], num_sex_part1: 6.6e+05 [0.00e+00-Inf], num_sex_part2: 4.6e+05 [0.00e+00-Inf], num_sex_part3: 2.1e+05 [0.00e+00-Inf], num_sex_part4: 4.3e+05 [0.00e+00-Inf], num_sex_part5: 1.7e+06 [0.00e+00-Inf]						False				False				bacteria	Chlamydiaceae		C. trachomatis
Lung disease due to external agents	respiratory	500	CMV	pp28	No	Unknown	did_not_attempt	0.467476110550866		1.383		[0.811-2.360]		26	8610						sex, age, tobac, num_sex_part		All			dis_status ~ 3.9e-11[0.984] + (1.383 * mod_ant[0.234]) + (3.427 * male[0.006]) + (1.541 * age[0.117]) + (0.853 * tobac1[0.748]) + (3.690 * tobac2[0.006]) + (6.4e-07 * tobac3[0.993]) + (5.9e+05 * num_sex_part1[0.991]) + (4.3e+05 * num_sex_part2[0.991]) + (2.0e+05 * num_sex_part3[0.992]) + (4.7e+05 * num_sex_part4[0.991]) + (1.7e+06 * num_sex_part5[0.990])		2.84	2.62	0.65	0.79	2.96	2.67					70.01	67.17			0.233738055275433		sex, age, tdi_quant, tobac, num_sex_part	sex1 : 6.15e-03, age : 1.17e-01, tobac1 : 7.48e-01, tobac2 : 6.34e-03, tobac3 : 9.93e-01, num_sex_part1 : 9.91e-01, num_sex_part2 : 9.91e-01, num_sex_part3 : 9.92e-01, num_sex_part4 : 9.91e-01, num_sex_part5 : 9.90e-01	sex1: 3.427 [1.42-8.273], age: 1.541 [0.897-2.649], tobac1: 0.853 [0.323-2.250], tobac2: 3.690 [1.445-9.421], tobac3: 6.4e-07 [0.00e+00-Inf], num_sex_part1: 5.9e+05 [0.00e+00-Inf], num_sex_part2: 4.3e+05 [0.00e+00-Inf], num_sex_part3: 2.0e+05 [0.00e+00-Inf], num_sex_part4: 4.7e+05 [0.00e+00-Inf], num_sex_part5: 1.7e+06 [0.00e+00-Inf]						False				False				virus	Herpesviridae	Betaherpesvirinae	betaherpesvirus 5
Lung disease due to external agents	respiratory	500	EBV	VCA_p18	No	Unknown	did_not_attempt	0.4622422398081777		3.396		[0.609-18.929]		26	8610						sex, tobac, num_sex_part		All			dis_status ~ 2.1e-11[0.983] + (3.396 * mod_ant[0.163]) + (3.511 * male[0.005]) + (0.947 * tobac1[0.912]) + (3.472 * tobac2[0.009]) + (7.8e-07 * tobac3[0.993]) + (5.6e+05 * num_sex_part1[0.991]) + (3.5e+05 * num_sex_part2[0.991]) + (1.6e+05 * num_sex_part3[0.992]) + (3.2e+05 * num_sex_part4[0.991]) + (1.4e+06 * num_sex_part5[0.990])		3.88	3.7	0.22	0.65	3.93	3.87					70.01	67.17			0.163156510372727		sex, tdi_quant, tobac, num_sex_part	sex1 : 5.13e-03, tobac1 : 9.12e-01, tobac2 : 9.43e-03, tobac3 : 9.93e-01, num_sex_part1 : 9.91e-01, num_sex_part2 : 9.91e-01, num_sex_part3 : 9.92e-01, num_sex_part4 : 9.91e-01, num_sex_part5 : 9.90e-01	sex1: 3.511 [1.457-8.461], tobac1: 0.947 [0.364-2.465], tobac2: 3.472 [1.357-8.887], tobac3: 7.8e-07 [0.00e+00-Inf], num_sex_part1: 5.6e+05 [0.00e+00-Inf], num_sex_part2: 3.5e+05 [0.00e+00-Inf], num_sex_part3: 1.6e+05 [0.00e+00-Inf], num_sex_part4: 3.2e+05 [0.00e+00-Inf], num_sex_part5: 1.4e+06 [0.00e+00-Inf]						False				False				virus	Herpesviridae		gammaherpesvirus 4
Lung disease due to external agents	respiratory	500	HBV	HBc	No	Unknown	did_not_attempt	0.651778159740544		0.754		[0.411-1.383]		26	8610						sex, tdi_quant, num_sex_part		All			dis_status ~ 3.9e-09[0.979] + (0.754 * mod_ant[0.362]) + (3.573 * male[0.004]) + (0.779 * tdi_quant1[0.665]) + (2.060 * tdi_quant2[0.238]) + (4.0e+05 * num_sex_part1[0.986]) + (2.7e+05 * num_sex_part2[0.986]) + (1.2e+05 * num_sex_part3[0.987]) + (2.8e+05 * num_sex_part4[0.986]) + (1.1e+06 * num_sex_part5[0.985])		0.59	0.67	0.52	0.64	0.6	0.7					70.01	67.17			0.361626905794557		sex, tdi_quant, num_sex_part	sex1 : 4.35e-03, tdi_quant1 : 6.65e-01, tdi_quant2 : 2.38e-01, num_sex_part1 : 9.86e-01, num_sex_part2 : 9.86e-01, num_sex_part3 : 9.87e-01, num_sex_part4 : 9.86e-01, num_sex_part5 : 9.85e-01	sex1: 3.573 [1.489-8.574], tdi_quant1: 0.779 [0.253-2.404], tdi_quant2: 2.060 [0.62-6.846], num_sex_part1: 4.0e+05 [0.00e+00-Inf], num_sex_part2: 2.7e+05 [0.00e+00-Inf], num_sex_part3: 1.2e+05 [0.00e+00-Inf], num_sex_part4: 2.8e+05 [0.00e+00-Inf], num_sex_part5: 1.1e+06 [0.00e+00-Inf]						False				False				virus	Hepadnaviridae		Hepatitis B virus
Lung disease due to external agents	respiratory	500	HCV	Core	No	Unknown	did_not_attempt	0.6757847134019566		0.838		[0.453-1.551]		26	8610						sex		All			dis_status ~ 0.002[6.9e-56] + (0.838 * mod_ant[0.574]) + (3.663 * male[0.003])		0.56	0.61	0.68	0.65	0.15	0.48					70.01	67.17			0.574417006391663		sex	sex1 : 3.42e-03	sex1: 3.663 [1.536-8.734]						False				False				virus	Flaviviridae		Hepacivirus C
Lung disease due to external agents	respiratory	500	HHV-6	IE1A	No	Unknown	did_not_attempt	0.651778159740544		1.396		[0.565-3.448]		26	8610						sex, age, tobac		All			dis_status ~ 1.7e-05[3.2e-07] + (1.396 * mod_ant[0.469]) + (3.290 * male[0.008]) + (1.676 * age[0.054]) + (0.840 * tobac1[0.722]) + (3.811 * tobac2[0.004]) + (3.0e-06 * tobac3[0.990])		2.37	2.29	0.45	0.44	2.3	2.3					70.01	67.17			0.469323586893554		sex, age, tobac	sex1 : 7.58e-03, age : 5.37e-02, tobac1 : 7.22e-01, tobac2 : 4.44e-03, tobac3 : 9.90e-01	sex1: 3.290 [1.373-7.885], age: 1.676 [0.992-2.832], tobac1: 0.840 [0.321-2.197], tobac2: 3.811 [1.516-9.578], tobac3: 3.0e-06 [0.00e+00-Inf]						False				False				virus	Herpesviridae	Betaherpesvirinae	betaherpesvirus 6
Lung disease due to external agents	respiratory	500	HHV-7	U14	No	Unknown	could_not	0.0779510292820617		0.377		[0.183-0.773]		26	8610						sex, age, tdi_quant		All			dis_status ~ 6.3e-04[7.0e-04] + (0.377 * mod_ant[0.008]) + (3.051 * male[0.012]) + (1.631 * age[0.061]) + (0.833 * tdi_quant1[0.749]) + (2.408 * tdi_quant2[0.146])		2.46	2.74	0.56	0.44	2.58	2.78					70.01	67.17			0.00779510292820617		sex, age, tdi_quant	sex1 : 1.25e-02, age : 6.13e-02, tdi_quant1 : 7.49e-01, tdi_quant2 : 1.46e-01	sex1: 3.051 [1.272-7.322], age: 1.631 [0.977-2.724], tdi_quant1: 0.833 [0.271-2.561], tdi_quant2: 2.408 [0.736-7.878]						False				False				virus	Herpesviridae	Betaherpesvirinae	betaherpesvirus 7
Lung disease due to external agents	respiratory	500	HIV	gag	No	Unknown	did_not_attempt	0.651778159740544		0.777		[0.383-1.575]		26	8610						sex, num_sex_part		All			dis_status ~ 5.8e-09[0.979] + (0.777 * mod_ant[0.484]) + (3.601 * male[0.004]) + (3.3e+05 * num_sex_part1[0.986]) + (2.4e+05 * num_sex_part2[0.986]) + (1.1e+05 * num_sex_part3[0.987]) + (2.5e+05 * num_sex_part4[0.986]) + (1.0e+06 * num_sex_part5[0.985])		1.69	1.74	0.59	0.53	1.72	1.74					70.01	67.17			0.484182663082517		sex, num_sex_part	sex1 : 4.09e-03, num_sex_part1 : 9.86e-01, num_sex_part2 : 9.86e-01, num_sex_part3 : 9.87e-01, num_sex_part4 : 9.86e-01, num_sex_part5 : 9.85e-01	sex1: 3.601 [1.502-8.636], num_sex_part1: 3.3e+05 [0.00e+00-Inf], num_sex_part2: 2.4e+05 [0.00e+00-Inf], num_sex_part3: 1.1e+05 [0.00e+00-Inf], num_sex_part4: 2.5e+05 [0.00e+00-Inf], num_sex_part5: 1.0e+06 [0.00e+00-Inf]						False				False				virus	Retroviridae		Lentivirus
Lung disease due to external agents	respiratory	500	HPV-16	L1	No	Unknown	did_not_attempt	0.651778159740544		1.365		[0.566-3.295]		26	8610						age, tobac, num_sex_part		All			dis_status ~ 7.8e-11[0.985] + (1.365 * mod_ant[0.489]) + (1.618 * age[0.081]) + (0.959 * tobac1[0.933]) + (4.245 * tobac2[0.002]) + (7.6e-07 * tobac3[0.993]) + (5.5e+05 * num_sex_part1[0.991]) + (4.1e+05 * num_sex_part2[0.991]) + (2.1e+05 * num_sex_part3[0.992]) + (5.2e+05 * num_sex_part4[0.991]) + (1.8e+06 * num_sex_part5[0.991])		1.64	1.57	0.48	0.47	1.69	1.6					70.01	67.17			0.488833619805408		age, tdi_quant, tobac, num_sex_part	age : 8.07e-02, tobac1 : 9.33e-01, tobac2 : 2.48e-03, tobac3 : 9.93e-01, num_sex_part1 : 9.91e-01, num_sex_part2 : 9.91e-01, num_sex_part3 : 9.92e-01, num_sex_part4 : 9.91e-01, num_sex_part5 : 9.91e-01	age: 1.618 [0.943-2.775], tobac1: 0.959 [0.366-2.513], tobac2: 4.245 [1.664-10.830], tobac3: 7.6e-07 [0.00e+00-Inf], num_sex_part1: 5.5e+05 [0.00e+00-Inf], num_sex_part2: 4.1e+05 [0.00e+00-Inf], num_sex_part3: 2.1e+05 [0.00e+00-Inf], num_sex_part4: 5.2e+05 [0.00e+00-Inf], num_sex_part5: 1.8e+06 [0.00e+00-Inf]						False				False				virus	Papillomaviridae		Alphapapillomavirus 9
Lung disease due to external agents	respiratory	500	HPV-18	L1	No	Unknown	did_not_attempt	0.989853538261439		1.006		[0.427-2.367]		26	8610						tdi_quant, num_sex_part		All			dis_status ~ 7.4e-09[0.980] + (1.006 * mod_ant[0.990]) + (0.795 * tdi_quant1[0.690]) + (2.070 * tdi_quant2[0.234]) + (3.4e+05 * num_sex_part1[0.986]) + (2.3e+05 * num_sex_part2[0.987]) + (1.1e+05 * num_sex_part3[0.987]) + (2.9e+05 * num_sex_part4[0.986]) + (1.0e+06 * num_sex_part5[0.985])		1.55	1.53	0.43	0.45	1.56	1.58					70.01	67.17			0.989853538261439		tdi_quant, num_sex_part	tdi_quant1 : 6.90e-01, tdi_quant2 : 2.34e-01, num_sex_part1 : 9.86e-01, num_sex_part2 : 9.87e-01, num_sex_part3 : 9.87e-01, num_sex_part4 : 9.86e-01, num_sex_part5 : 9.85e-01	tdi_quant1: 0.795 [0.258-2.449], tdi_quant2: 2.070 [0.624-6.864], num_sex_part1: 3.4e+05 [0.00e+00-Inf], num_sex_part2: 2.3e+05 [0.00e+00-Inf], num_sex_part3: 1.1e+05 [0.00e+00-Inf], num_sex_part4: 2.9e+05 [0.00e+00-Inf], num_sex_part5: 1.0e+06 [0.00e+00-Inf]						False				False				virus	Papillomaviridae		Alphapapillomavirus 7
Lung disease due to external agents	respiratory	500	H. pylori	Catalase	No	Unknown	did_not	0.0779510292820617	0.5267107130235305	1.737	1.859	[1.181-2.555]	[0.591-4.585]	26	8610	39	3794	46987-4	Helicobacter pylori IgM Ab [Presence] in Serum by Immunoassay	firth	sex, age, tobac, num_sex_part	sex, age	All	All	0	dis_status ~ 3.0e-11[0.983] + (1.737 * mod_ant[0.005]) + (3.138 * male[0.011]) + (1.550 * age[0.110]) + (0.835 * tobac1[0.715]) + (3.422 * tobac2[0.010]) + (7.5e-07 * tobac3[0.993]) + (6.4e+05 * num_sex_part1[0.991]) + (4.4e+05 * num_sex_part2[0.991]) + (2.3e+05 * num_sex_part3[0.992]) + (5.0e+05 * num_sex_part4[0.991]) + (1.7e+06 * num_sex_part5[0.990])	dis_status ~ 0.004[0.0e+00] + (1.859 * mod_ant[0.259]) + (0.712 * male[0.326]) + (1.209 * age[0.043])	2.33	1.75	1.17	0.79	2.08	1.61	3536	258	35	4	70.01	67.17	60.69	55.3	0.0050553319449777	0.259424679548903	sex, age, tdi_quant, tobac, num_sex_part	sex1 : 1.11e-02, age : 1.10e-01, tobac1 : 7.15e-01, tobac2 : 1.03e-02, tobac3 : 9.93e-01, num_sex_part1 : 9.91e-01, num_sex_part2 : 9.91e-01, num_sex_part3 : 9.92e-01, num_sex_part4 : 9.91e-01, num_sex_part5 : 9.90e-01	sex1: 3.138 [1.298-7.586], age: 1.550 [0.905-2.656], tobac1: 0.835 [0.317-2.201], tobac2: 3.422 [1.337-8.764], tobac3: 7.5e-07 [0.00e+00-Inf], num_sex_part1: 6.4e+05 [0.00e+00-Inf], num_sex_part2: 4.4e+05 [0.00e+00-Inf], num_sex_part3: 2.3e+05 [0.00e+00-Inf], num_sex_part4: 5.0e+05 [0.00e+00-Inf], num_sex_part5: 1.7e+06 [0.00e+00-Inf]	sex1 : 3.26e-01, age : 4.35e-02	sex1: 0.712 [0.343-1.385], age: 1.209 [1.005-1.465]	n=3833 | DoF=3 | n iters: full : 9.00e+00, null : 7.00e+00 | Conv at last: LL change : -4.12e-12, max abs score : 3.26e-07, beta change : 4.54e-07 | Log Likes: full : -2.09e+02, null : -2.12e+02 | Method: Penalized ML | control: maxit : 2500, maxhs : 0, maxstep : 5, lconv : 1e-05, gconv : 1e-05, xconv : 1e-05, collapse : TRUE, fit : NR, call : logistf.control(maxit = n_iter) | mod control: tau : 0.5, terms.fit : NULL, call : logistf.mod.control()		60799 16126-5 [Helicobacter pylori IgG Ab [Presence] in Serum, firth]: nCase: 34 | nCon: 4660, corr p-val: 0.527, uncorr p-val: 0.275, OR: 0.562 | model: dis_status ~ 2.2e-04[0.0e+00] + (0.562 * mod_ant[0.275]) + (1.707 * male[0.119]) + (27.500 * sex2[0.137]) + (1.774 * age[4.9e-09]), glm_warn [False]: nan log10 trans: False | Notes: n=4694 | DoF=4 | n iters: full : 1.10e+01, null : 7.00e+00 | Conv at last: LL change : 1.34e-12, max abs score : 5.10e-07, beta change : 1.37e-06 | Log Likes: full : -1.78e+02, null : -1.97e+02 | Method: Penalized ML | control: maxit : 2500, maxhs : 0, maxstep : 5, lconv : 1e-05, gconv : 1e-05, xconv : 1e-05, collapse : TRUE, fit : NR, call : logistf.control(maxit = n_iter) | mod control: tau : 0.5, terms.fit : NULL, call : logistf.mod.control() 60800 17780-8 [Helicobacter pylori Ag [Presence] in Stool by Immunoassay, glm]: nCase: 667 | nCon: 118885, corr p-val: 0.058, uncorr p-val: 0.013, OR: 0.672 | model: dis_status ~ 8.0e-04[0.0e+00] + (0.672 * mod_ant[0.013]) + (1.183 * male[0.033]) + (1.9e-04 * sex2[0.953]) + (1.418 * age[1.5e-60]), glm_warn [False]: nan log10 trans: False | Notes: nan 60801 17859-0 [Helicobacter pylori IgG Ab [Presence] in Serum or Plasma by Immunoassay, glm]: nCase: 313 | nCon: 39320, corr p-val: 0.623, uncorr p-val: 0.363, OR: 0.892 | model: dis_status ~ 0.002[1.1e-170] + (0.892 * mod_ant[0.363]) + (1.009 * male[0.939]) + (7.7e-04 * sex2[0.971]) + (1.286 * age[9.1e-13]), glm_warn [False]: nan log10 trans: False | Notes: nan 60802 22310-7 [Helicobacter pylori Ab [Presence] in Serum, glm]: nCase: 516 | nCon: 48375, corr p-val: 0.203, uncorr p-val: 0.067, OR: 0.745 | model: dis_status ~ 4.3e-04[4.1e-275] + (0.745 * mod_ant[0.067]) + (2.026 * male[4.4e-15]) + (1.563 * age[1.4e-51]), glm_warn [False]: nan log10 trans: False | Notes: nan 60803 31843-6 [Helicobacter pylori Ag [Presence] in Stool, firth]: nCase: 90 | nCon: 23537, corr p-val: 0.587, uncorr p-val: 0.322, OR: 0.639 | model: dis_status ~ 2.7e-04[0.0e+00] + (0.639 * mod_ant[0.322]) + (1.652 * male[0.018]) + (48.645 * sex2[0.091]) + (1.512 * age[5.9e-12]), glm_warn [False]: nan log10 trans: False | Notes: n=23627 | DoF=4 | n iters: full : 1.00e+01, null : 8.00e+00 | Conv at last: LL change : -4.14e-11, max abs score : 5.74e-07, beta change : 6.63e-07 | Log Likes: full : -5.57e+02, null : -5.85e+02 | Method: Penalized ML | control: maxit : 2500, maxhs : 0, maxstep : 5, lconv : 1e-05, gconv : 1e-05, xconv : 1e-05, collapse : TRUE, fit : NR, call : logistf.control(maxit = n_iter) | mod control: tau : 0.5, terms.fit : NULL, call : logistf.mod.control() 60805 80373-4 [Helicobacter pylori Ag [Presence] in Stool by Rapid immunoassay, glm]: nCase: 135 | nCon: 24642, corr p-val: 1.0, uncorr p-val: 0.997, OR: 0.998 | model: dis_status ~ 7.0e-04[9.8e-116] + (0.998 * mod_ant[0.997]) + (1.324 * male[0.109]) + (4.4e-04 * sex2[0.984]) + (1.426 * age[3.7e-13]), glm_warn [False]: nan log10 trans: False | Notes: nan dtype: object	False		False		False		False		bacteria	Helicobacteraceae		H. pylori
Lung disease due to external agents	respiratory	500	HSV-1	IgG	No	Unknown	did_not	0.2361872892957255	0.2402591027698196	1.8	3.878	[1.007-3.216]	[0.797-11.459]	26	8610	147	21226	82190-0	Herpes simplex virus 1 DNA [Presence] in Cerebral spinal fluid by NAA with non-probe detection	firth	age, tobac, num_sex_part	age	All	All	0	dis_status ~ 3.3e-11[0.984] + (1.800 * mod_ant[0.047]) + (1.553 * age[0.110]) + (0.947 * tobac1[0.912]) + (4.133 * tobac2[0.003]) + (6.5e-07 * tobac3[0.993]) + (4.4e+05 * num_sex_part1[0.991]) + (3.2e+05 * num_sex_part2[0.991]) + (1.6e+05 * num_sex_part3[0.992]) + (4.1e+05 * num_sex_part4[0.991]) + (1.3e+06 * num_sex_part5[0.991])	dis_status ~ 0.002[0.0e+00] + (3.878 * mod_ant[0.084]) + (1.314 * age[2.0e-14])	3.4	2.98	0.7	0.9	3.67	3.46	21152	74	145	2	70.01	67.17	58.74	42.99	0.0472374578591451	0.0842699838073248	age, tdi_quant, tobac, num_sex_part	age : 1.10e-01, tobac1 : 9.12e-01, tobac2 : 2.90e-03, tobac3 : 9.93e-01, num_sex_part1 : 9.91e-01, num_sex_part2 : 9.91e-01, num_sex_part3 : 9.92e-01, num_sex_part4 : 9.91e-01, num_sex_part5 : 9.91e-01	age: 1.553 [0.905-2.663], tobac1: 0.947 [0.362-2.480], tobac2: 4.133 [1.624-10.516], tobac3: 6.5e-07 [0.00e+00-Inf], num_sex_part1: 4.4e+05 [0.00e+00-Inf], num_sex_part2: 3.2e+05 [0.00e+00-Inf], num_sex_part3: 1.6e+05 [0.00e+00-Inf], num_sex_part4: 4.1e+05 [0.00e+00-Inf], num_sex_part5: 1.3e+06 [0.00e+00-Inf]	age : 2.00e-14	age: 1.314 [1.220-1.420]	n=21373 | DoF=2 | n iters: full : 8.00e+00, null : 7.00e+00 | Conv at last: LL change : 8.34e-10, max abs score : 6.77e-06, beta change : 9.31e-06 | Log Likes: full : -8.42e+02, null : -8.73e+02 | Method: Penalized ML | control: maxit : 2500, maxhs : 0, maxstep : 5, lconv : 1e-05, gconv : 1e-05, xconv : 1e-05, collapse : TRUE, fit : NR, call : logistf.control(maxit = n_iter) | mod control: tau : 0.5, terms.fit : NULL, call : logistf.mod.control()	0 40466-5 [Herpes simplex virus 1 IgM Ab [Presence] in Serum by Immunofluorescence, firth]: nCase: 52 | nCon: 12469, corr p-val: 0.75, uncorr p-val: 0.549, OR: 1.515 | model: dis_status ~ 6.7e-04[0.0e+00] + (1.515 * mod_ant[0.549]) + (1.470 * age[7.1e-07]), glm_warn [False]: nan log10 trans: False | Notes: n=12521 | DoF=2 | n iters: full : 9.00e+00, null : 8.00e+00 | Conv at last: LL change : -1.43e-11, max abs score : 1.25e-06, beta change : 2.30e-06 | Log Likes: full : -3.20e+02, null : -3.32e+02 | Method: Penalized ML | control: maxit : 2500, maxhs : 0, maxstep : 5, lconv : 1e-05, gconv : 1e-05, xconv : 1e-05, collapse : TRUE, fit : NR, call : logistf.control(maxit = n_iter) | mod control: tau : 0.5, terms.fit : NULL, call : logistf.mod.control() dtype: object	60863 16130-7 [Herpes simplex virus 1 DNA [Presence] in Specimen by NAA with probe detection, glm]: nCase: 747 | nCon: 99574, corr p-val: 0.503, uncorr p-val: 0.24, OR: 0.875 | model: dis_status ~ 0.001[0.0e+00] + (0.875 * mod_ant[0.240]) + (1.471 * age[6.1e-86]), glm_warn [False]: nan log10 trans: False | Notes: nan 60864 16952-4 [Herpes simplex virus 1 DNA [Presence] in Cerebral spinal fluid by NAA with probe detection, glm]: nCase: 206 | nCon: 21313, corr p-val: 0.812, uncorr p-val: 0.726, OR: 0.916 | model: dis_status ~ 0.001[6.2e-166] + (0.916 * mod_ant[0.726]) + (1.437 * age[1.0e-22]), glm_warn [False]: nan log10 trans: False | Notes: nan 60865 17850-9 [Herpes simplex virus 1 IgG Ab [Presence] in Serum, glm]: nCase: 45 | nCon: 9963, corr p-val: 0.75, uncorr p-val: 0.548, OR: 0.831 | model: dis_status ~ 3.9e-04[3.4e-50] + (0.831 * mod_ant[0.548]) + (1.691 * age[2.4e-08]), glm_warn [False]: nan log10 trans: False | Notes: nan 60867 51916-5 [Herpes simplex virus 1 IgG Ab [Presence] in Serum or Plasma by Immunoassay, glm]: nCase: 255 | nCon: 40950, corr p-val: 0.697, uncorr p-val: 0.442, OR: 0.904 | model: dis_status ~ 0.001[4.1e-202] + (0.904 * mod_ant[0.442]) + (1.443 * age[6.5e-21]), glm_warn [False]: nan log10 trans: False | Notes: nan 60868 5846-1 [Herpes simplex virus 1 Ag [Presence] in Specimen by Immunofluorescence, firth]: nCase: 38 | nCon: 3560, corr p-val: 0.587, uncorr p-val: 0.326, OR: 0.623 | model: dis_status ~ 0.002[0.0e+00] + (0.623 * mod_ant[0.326]) + (1.421 * age[4.7e-05]), glm_warn [False]: nan log10 trans: False | Notes: n=3598 | DoF=2 | n iters: full : 9.00e+00, null : 7.00e+00 | Conv at last: LL change : 5.37e-12, max abs score : 2.28e-07, beta change : 4.38e-07 | Log Likes: full : -1.96e+02, null : -2.05e+02 | Method: Penalized ML | control: maxit : 2500, maxhs : 0, maxstep : 5, lconv : 1e-05, gconv : 1e-05, xconv : 1e-05, collapse : TRUE, fit : NR, call : logistf.control(maxit = n_iter) | mod control: tau : 0.5, terms.fit : NULL, call : logistf.mod.control() dtype: object	False		False		False		False		virus	Herpesviridae	Alphaherpesvirinae	alphaherpesvirus 1
Lung disease due to external agents	respiratory	500	HSV-2	IgG	No	Unknown	did_not_attempt	0.8593228697257853		0.932		[0.565-1.536]		26	8610						age, tobac, num_sex_part		All			dis_status ~ 1.5e-10[0.985] + (0.932 * mod_ant[0.781]) + (1.596 * age[0.089]) + (0.967 * tobac1[0.946]) + (4.342 * tobac2[0.002]) + (7.7e-07 * tobac3[0.993]) + (5.6e+05 * num_sex_part1[0.991]) + (4.2e+05 * num_sex_part2[0.991]) + (2.1e+05 * num_sex_part3[0.992]) + (5.5e+05 * num_sex_part4[0.991]) + (1.8e+06 * num_sex_part5[0.991])		1.58	1.59	0.83	0.77	1.47	1.51					70.01	67.17			0.781483993837798		age, tdi_quant, tobac, num_sex_part	age : 8.91e-02, tobac1 : 9.46e-01, tobac2 : 2.14e-03, tobac3 : 9.93e-01, num_sex_part1 : 9.91e-01, num_sex_part2 : 9.91e-01, num_sex_part3 : 9.92e-01, num_sex_part4 : 9.91e-01, num_sex_part5 : 9.91e-01	age: 1.596 [0.931-2.737], tobac1: 0.967 [0.369-2.534], tobac2: 4.342 [1.70-11.090], tobac3: 7.7e-07 [0.00e+00-Inf], num_sex_part1: 5.6e+05 [0.00e+00-Inf], num_sex_part2: 4.2e+05 [0.00e+00-Inf], num_sex_part3: 2.1e+05 [0.00e+00-Inf], num_sex_part4: 5.5e+05 [0.00e+00-Inf], num_sex_part5: 1.8e+06 [0.00e+00-Inf]						False				False				virus	Herpesviridae	Alphaherpesvirinae	alphaherpesvirus 2
Lung disease due to external agents	respiratory	500	HTLV-1	gag	No	Unknown	could_not	0.201240480946536		0.634		[0.42-0.957]		26	8610						sex, age, tdi_quant, tobac		All			dis_status ~ 3.3e-05[2.3e-07] + (0.634 * mod_ant[0.030]) + (3.439 * male[0.006]) + (1.894 * age[0.019]) + (0.801 * tdi_quant1[0.699]) + (2.148 * tdi_quant2[0.213]) + (0.838 * tobac1[0.719]) + (3.471 * tobac2[0.010]) + (2.6e-06 * tobac3[0.989])		1.66	1.94	1.1	0.86	1.63	2.12					70.01	67.17			0.0301860721419804		sex, age, tdi_quant, tobac	sex1 : 5.64e-03, age : 1.86e-02, tdi_quant1 : 6.99e-01, tdi_quant2 : 2.13e-01, tobac1 : 7.19e-01, tobac2 : 9.57e-03, tobac3 : 9.89e-01	sex1: 3.439 [1.434-8.248], age: 1.894 [1.113-3.225], tdi_quant1: 0.801 [0.26-2.467], tdi_quant2: 2.148 [0.646-7.142], tobac1: 0.838 [0.321-2.192], tobac2: 3.471 [1.354-8.899], tobac3: 2.6e-06 [0.00e+00-Inf]						False				False				virus	Retroviridae	Orthoretrovirinae	T-lymphotropic virus 1
Lung disease due to external agents	respiratory	500	JCV	VP1	No	Unknown	did_not_attempt	0.4622422398081777		0.671		[0.36-1.249]		26	8610						sex		All			dis_status ~ 0.004[1.6e-11] + (0.671 * mod_ant[0.208]) + (3.763 * male[0.003])		2.41	2.52	0.76	0.6	2.49	2.49					70.01	67.17			0.20800900791368		sex	sex1 : 2.83e-03	sex1: 3.763 [1.576-8.984]						False				False				virus	Polyomaviridae		polyomavirus 2
Lung disease due to external agents	respiratory	500	KSHV	K8_1	No	Unknown	did_not_attempt	0.6757847134019566		0.743		[0.275-2.007]		26	8610						sex, age, tdi_quant, tobac		All			dis_status ~ 3.9e-05[2.0e-06] + (0.743 * mod_ant[0.558]) + (3.328 * male[0.007]) + (1.774 * age[0.032]) + (0.806 * tdi_quant1[0.706]) + (2.114 * tdi_quant2[0.222]) + (0.827 * tobac1[0.698]) + (3.316 * tobac2[0.013]) + (2.5e-06 * tobac3[0.989])		1.7	1.72	0.44	0.37	1.75	1.76					70.01	67.17			0.558179755338303		sex, age, tdi_quant, tobac	sex1 : 6.99e-03, age : 3.22e-02, tdi_quant1 : 7.06e-01, tdi_quant2 : 2.22e-01, tobac1 : 6.98e-01, tobac2 : 1.25e-02, tobac3 : 9.89e-01	sex1: 3.328 [1.389-7.974], age: 1.774 [1.05-2.997], tdi_quant1: 0.806 [0.262-2.480], tdi_quant2: 2.114 [0.636-7.033], tobac1: 0.827 [0.316-2.164], tobac2: 3.316 [1.294-8.499], tobac3: 2.5e-06 [0.00e+00-Inf]						False				False				virus	Herpesviridae		gammaherpesvirus 8
Lung disease due to external agents	respiratory	500	MCV	VP1	No	Unknown	did_not_attempt	0.8593228697257853		1.059		[0.655-1.712]		26	8610						sex, num_sex_part		All			dis_status ~ 3.3e-09[0.979] + (1.059 * mod_ant[0.816]) + (3.570 * male[0.004]) + (3.3e+05 * num_sex_part1[0.986]) + (2.3e+05 * num_sex_part2[0.986]) + (1.1e+05 * num_sex_part3[0.987]) + (2.5e+05 * num_sex_part4[0.986]) + (1.0e+06 * num_sex_part5[0.985])		2.92	2.85	0.86	0.82	3.21	3.01					70.01	67.17			0.816356726239496		sex, num_sex_part	sex1 : 4.38e-03, num_sex_part1 : 9.86e-01, num_sex_part2 : 9.86e-01, num_sex_part3 : 9.87e-01, num_sex_part4 : 9.86e-01, num_sex_part5 : 9.85e-01	sex1: 3.570 [1.488-8.566], num_sex_part1: 3.3e+05 [0.00e+00-Inf], num_sex_part2: 2.3e+05 [0.00e+00-Inf], num_sex_part3: 1.1e+05 [0.00e+00-Inf], num_sex_part4: 2.5e+05 [0.00e+00-Inf], num_sex_part5: 1.0e+06 [0.00e+00-Inf]						False				False				virus	Polyomaviridae		polyomavirus 5
Lung disease due to external agents	respiratory	500	T. gondii	p22	No	Unknown	did_not_attempt	0.4622422398081777		1.654		[0.837-3.267]		26	8610						sex, age, tobac, num_sex_part		All			dis_status ~ 3.8e-11[0.984] + (1.654 * mod_ant[0.148]) + (3.261 * male[0.009]) + (1.531 * age[0.124]) + (0.879 * tobac1[0.794]) + (3.788 * tobac2[0.005]) + (6.8e-07 * tobac3[0.993]) + (7.1e+05 * num_sex_part1[0.991]) + (5.0e+05 * num_sex_part2[0.991]) + (2.4e+05 * num_sex_part3[0.992]) + (5.3e+05 * num_sex_part4[0.991]) + (2.1e+06 * num_sex_part5[0.990])		1.67	1.47	0.67	0.59	1.6	1.49					70.01	67.17			0.147685592368864		sex, age, tdi_quant, tobac, num_sex_part	sex1 : 8.56e-03, age : 1.24e-01, tobac1 : 7.94e-01, tobac2 : 5.37e-03, tobac3 : 9.93e-01, num_sex_part1 : 9.91e-01, num_sex_part2 : 9.91e-01, num_sex_part3 : 9.92e-01, num_sex_part4 : 9.91e-01, num_sex_part5 : 9.90e-01	sex1: 3.261 [1.351-7.869], age: 1.531 [0.89-2.633], tobac1: 0.879 [0.334-2.317], tobac2: 3.788 [1.483-9.674], tobac3: 6.8e-07 [0.00e+00-Inf], num_sex_part1: 7.1e+05 [0.00e+00-Inf], num_sex_part2: 5.0e+05 [0.00e+00-Inf], num_sex_part3: 2.4e+05 [0.00e+00-Inf], num_sex_part4: 5.3e+05 [0.00e+00-Inf], num_sex_part5: 2.1e+06 [0.00e+00-Inf]						False				False				other	Sarcocystidae	Toxoplasmatinae	T. gondii
Lung disease due to external agents	respiratory	500	VZV	gE_gl	No	Unknown	did_not_attempt	0.651778159740544		0.732		[0.348-1.543]		26	8610						sex, age, tobac		All			dis_status ~ 7.1e-05[5.2e-06] + (0.732 * mod_ant[0.413]) + (3.433 * male[0.006]) + (1.707 * age[0.046]) + (0.850 * tobac1[0.741]) + (3.890 * tobac2[0.004]) + (3.1e-06 * tobac3[0.990])		2.68	2.71	0.65	0.51	2.69	2.71					70.01	67.17			0.412856306176815		sex, age, tobac	sex1 : 5.85e-03, age : 4.58e-02, tobac1 : 7.41e-01, tobac2 : 3.84e-03, tobac3 : 9.90e-01	sex1: 3.433 [1.428-8.255], age: 1.707 [1.01-2.883], tobac1: 0.850 [0.325-2.223], tobac2: 3.890 [1.549-9.770], tobac3: 3.1e-06 [0.00e+00-Inf]						False				False				virus	Herpesviridae		alphaherpesvirus 3
Pneumonitis due to inhalation of food or vomitus	respiratory	501	BKV	VP1	No	Unknown	did_not_attempt	0.986028606694056		1.071		[0.68-1.686]		77	8610						bmi, age, tobac, same_sex		All			dis_status ~ 7.1e-05[1.5e-08] + (1.071 * mod_ant[0.768]) + (0.534 * bmi[0.026]) + (2.289 * age[1.6e-06]) + (1.534 * tobac1[0.105]) + (3.471 * tobac2[6.8e-05]) + (2.7e-06 * tobac3[0.983]) + (4.332 * same_sex1[4.8e-04]) + (2.048 * same_sex2[0.019])		3.37	3.4	0.51	0.48	3.53	3.54					71.59	67.17			0.768071796219439		bmi, age, tobac, same_sex	bmi : 2.58e-02, age : 1.61e-06, tobac1 : 1.05e-01, tobac2 : 6.79e-05, tobac3 : 9.83e-01, same_sex1 : 4.77e-04, same_sex2 : 1.90e-02	bmi: 0.534 [0.308-0.927], age: 2.289 [1.632-3.211], tobac1: 1.534 [0.915-2.573], tobac2: 3.471 [1.882-6.402], tobac3: 2.7e-06 [0.00e+00-Inf], same_sex1: 4.332 [1.903-9.862], same_sex2: 2.048 [1.125-3.727]						False				False				virus	Polyomaviridae		polyomavirus 1
Pneumonitis due to inhalation of food or vomitus	respiratory	501	C. trach.	momp_D	No	Unknown	did_not_attempt	0.986028606694056		0.993		[0.729-1.353]		77	8610						age, tobac, same_sex		All			dis_status ~ 1.9e-05[1.3e-17] + (0.993 * mod_ant[0.966]) + (2.256 * age[2.4e-06]) + (1.445 * tobac1[0.161]) + (3.444 * tobac2[7.2e-05]) + (2.5e-06 * tobac3[0.983]) + (4.328 * same_sex1[4.9e-04]) + (2.085 * same_sex2[0.016])		1.3	1.32	0.79	0.75	1.28	1.2					71.59	67.17			0.966201379104638		age, tobac, same_sex	age : 2.41e-06, tobac1 : 1.61e-01, tobac2 : 7.19e-05, tobac3 : 9.83e-01, same_sex1 : 4.93e-04, same_sex2 : 1.59e-02	age: 2.256 [1.609-3.164], tobac1: 1.445 [0.863-2.418], tobac2: 3.444 [1.87-6.342], tobac3: 2.5e-06 [0.00e+00-Inf], same_sex1: 4.328 [1.898-9.869], same_sex2: 2.085 [1.147-3.790]						False				False				bacteria	Chlamydiaceae		C. trachomatis
Pneumonitis due to inhalation of food or vomitus	respiratory	501	CMV	pp150 Nter	No	Unknown	did_not_attempt	0.986028606694056		0.853		[0.675-1.078]		77	8610						bmi, age, tobac		All			dis_status ~ 1.6e-04[4.5e-10] + (0.853 * mod_ant[0.184]) + (0.537 * bmi[0.029]) + (2.285 * age[1.2e-06]) + (1.529 * tobac1[0.106]) + (3.634 * tobac2[2.7e-05]) + (3.4e-06 * tobac3[0.983])		2.43	2.53	0.94	0.97	2.4	2.76					71.59	67.17			0.183872533845889		bmi, age, tobac	bmi : 2.93e-02, age : 1.20e-06, tobac1 : 1.06e-01, tobac2 : 2.70e-05, tobac3 : 9.83e-01	bmi: 0.537 [0.307-0.939], age: 2.285 [1.637-3.189], tobac1: 1.529 [0.914-2.558], tobac2: 3.634 [1.989-6.639], tobac3: 3.4e-06 [0.00e+00-Inf]						False				False				virus	Herpesviridae	Betaherpesvirinae	betaherpesvirus 5
Pneumonitis due to inhalation of food or vomitus	respiratory	501	EBV	VCA_p18	No	Unknown	did_not_attempt	0.986028606694056		0.939		[0.677-1.303]		77	8610						bmi, tobac, same_sex		All			dis_status ~ 0.028[1.3e-04] + (0.939 * mod_ant[0.705]) + (0.569 * bmi[0.037]) + (1.835 * tobac1[0.021]) + (3.317 * tobac2[1.2e-04]) + (3.1e-06 * tobac3[0.983]) + (3.132 * same_sex1[0.005]) + (2.476 * same_sex2[0.003])		3.68	3.7	0.75	0.65	3.88	3.87					71.59	67.17			0.705439814334687		bmi, tobac, same_sex	bmi : 3.74e-02, tobac1 : 2.08e-02, tobac2 : 1.16e-04, tobac3 : 9.83e-01, same_sex1 : 5.44e-03, same_sex2 : 2.81e-03	bmi: 0.569 [0.335-0.968], tobac1: 1.835 [1.097-3.070], tobac2: 3.317 [1.803-6.105], tobac3: 3.1e-06 [0.00e+00-Inf], same_sex1: 3.132 [1.40-7.006], same_sex2: 2.476 [1.366-4.489]						False				False				virus	Herpesviridae		gammaherpesvirus 4
Pneumonitis due to inhalation of food or vomitus	respiratory	501	HBV	HBc	No	Unknown	did_not_attempt	0.986028606694056		0.988		[0.707-1.382]		77	8610						same_sex		All			dis_status ~ 0.007[5.4e-173] + (0.988 * mod_ant[0.944]) + (3.707 * same_sex1[0.001]) + (2.321 * same_sex2[0.005])		0.69	0.67	0.75	0.64	0.7	0.7					71.59	67.17			0.943761567803358		same_sex	same_sex1 : 1.31e-03, same_sex2 : 5.20e-03	same_sex1: 3.707 [1.668-8.239], same_sex2: 2.321 [1.286-4.191]						False				False				virus	Hepadnaviridae		Hepatitis B virus
Pneumonitis due to inhalation of food or vomitus	respiratory	501	HCV	Core	No	Unknown	did_not_attempt	0.986028606694056		1.003		[0.713-1.412]		77	8610						same_sex		All			dis_status ~ 0.007[1.4e-181] + (1.003 * mod_ant[0.986]) + (3.696 * same_sex1[0.001]) + (2.319 * same_sex2[0.005])		0.62	0.61	0.65	0.65	0.48	0.48					71.59	67.17			0.986028606694056		same_sex	same_sex1 : 1.28e-03, same_sex2 : 5.23e-03	same_sex1: 3.696 [1.668-8.192], same_sex2: 2.319 [1.285-4.184]						False				False				virus	Flaviviridae		Hepacivirus C
Pneumonitis due to inhalation of food or vomitus	respiratory	501	HHV-6	IE1A	No	Unknown	did_not_attempt	0.986028606694056		1.056		[0.634-1.758]		77	8610						bmi, age, tobac		All			dis_status ~ 1.2e-04[1.6e-09] + (1.056 * mod_ant[0.834]) + (0.519 * bmi[0.021]) + (2.238 * age[2.1e-06]) + (1.515 * tobac1[0.113]) + (3.618 * tobac2[2.9e-05]) + (3.2e-06 * tobac3[0.983])		2.31	2.29	0.47	0.44	2.33	2.3					71.59	67.17			0.833500312762525		bmi, age, tobac	bmi : 2.15e-02, age : 2.10e-06, tobac1 : 1.13e-01, tobac2 : 2.91e-05, tobac3 : 9.83e-01	bmi: 0.519 [0.297-0.908], age: 2.238 [1.604-3.122], tobac1: 1.515 [0.906-2.536], tobac2: 3.618 [1.98-6.612], tobac3: 3.2e-06 [0.00e+00-Inf]						False				False				virus	Herpesviridae	Betaherpesvirinae	betaherpesvirus 6
Pneumonitis due to inhalation of food or vomitus	respiratory	501	HHV-7	U14	No	Unknown	did_not_attempt	0.986028606694056		0.973		[0.585-1.617]		77	8610						bmi, age		All			dis_status ~ 2.2e-04[1.3e-07] + (0.973 * mod_ant[0.915]) + (0.528 * bmi[0.024]) + (2.199 * age[2.6e-06])		2.74	2.74	0.47	0.44	2.8	2.78					71.59	67.17			0.914918833499365		bmi, age	bmi : 2.45e-02, age : 2.57e-06	bmi: 0.528 [0.303-0.921], age: 2.199 [1.583-3.054]						False				False				virus	Herpesviridae	Betaherpesvirinae	betaherpesvirus 7
Pneumonitis due to inhalation of food or vomitus	respiratory	501	HIV	gag	No	Unknown	did_not_attempt	0.986028606694056		0.914		[0.601-1.388]		77	8610						bmi, same_sex		All			dis_status ~ 0.036[2.9e-05] + (0.914 * mod_ant[0.672]) + (0.587 * bmi[0.048]) + (3.720 * same_sex1[0.001]) + (2.284 * same_sex2[0.006])		1.72	1.74	0.58	0.53	1.67	1.74					71.59	67.17			0.671676076560295		bmi, same_sex	bmi : 4.81e-02, same_sex1 : 1.23e-03, same_sex2 : 6.14e-03	bmi: 0.587 [0.346-0.996], same_sex1: 3.720 [1.677-8.253], same_sex2: 2.284 [1.265-4.123]						False				False				virus	Retroviridae		Lentivirus
Pneumonitis due to inhalation of food or vomitus	respiratory	501	HPV-16	L1	No	Unknown	did_not_attempt	0.986028606694056		0.798		[0.498-1.278]		77	8610						age, tobac, same_sex		All			dis_status ~ 2.7e-05[3.9e-16] + (0.798 * mod_ant[0.347]) + (2.252 * age[2.4e-06]) + (1.449 * tobac1[0.158]) + (3.484 * tobac2[6.3e-05]) + (2.5e-06 * tobac3[0.983]) + (4.426 * same_sex1[3.9e-04]) + (2.072 * same_sex2[0.017])		1.52	1.57	0.56	0.47	1.56	1.6					71.59	67.17			0.347096988801887		age, tobac, same_sex	age : 2.39e-06, tobac1 : 1.58e-01, tobac2 : 6.25e-05, tobac3 : 9.83e-01, same_sex1 : 3.94e-04, same_sex2 : 1.68e-02	age: 2.252 [1.607-3.156], tobac1: 1.449 [0.866-2.423], tobac2: 3.484 [1.891-6.418], tobac3: 2.5e-06 [0.00e+00-Inf], same_sex1: 4.426 [1.944-10.075], same_sex2: 2.072 [1.14-3.766]						False				False				virus	Papillomaviridae		Alphapapillomavirus 9
Pneumonitis due to inhalation of food or vomitus	respiratory	501	HPV-18	L1	No	Unknown	did_not_attempt	0.986028606694056		0.916		[0.561-1.494]		77	8610						bmi		All			dis_status ~ 0.045[1.3e-04] + (0.916 * mod_ant[0.724]) + (0.573 * bmi[0.041])		1.51	1.53	0.45	0.45	1.53	1.58					71.59	67.17			0.724214496162816		bmi	bmi : 4.14e-02	bmi: 0.573 [0.335-0.978]						False				False				virus	Papillomaviridae		Alphapapillomavirus 7
Pneumonitis due to inhalation of food or vomitus	respiratory	501	H. pylori	CagA	No	Unknown	did_not_attempt	0.986028606694056		0.913		[0.66-1.262]		43	4358						bmi, age, tobac		All			dis_status ~ 1.5e-04[2.4e-06] + (0.913 * mod_ant[0.581]) + (0.564 * bmi[0.130]) + (2.240 * age[4.0e-04]) + (1.535 * tobac1[0.219]) + (3.303 * tobac2[0.004]) + (3.0e-06 * tobac3[0.987])		1.96	2.03	0.98	0.91	1.72	1.86					71.49	67.05			0.581198056076025		bmi, age, tobac, same_sex	bmi : 1.30e-01, age : 3.98e-04, tobac1 : 2.19e-01, tobac2 : 4.20e-03, tobac3 : 9.87e-01	bmi: 0.564 [0.269-1.183], age: 2.240 [1.434-3.501], tobac1: 1.535 [0.775-3.041], tobac2: 3.303 [1.458-7.483], tobac3: 3.0e-06 [0.00e+00-Inf]						False				False				bacteria	Helicobacteraceae		H. pylori
Pneumonitis due to inhalation of food or vomitus	respiratory	501	HSV-1	IgG	No	Unknown	did_not_attempt	0.986028606694056		1.194		[0.91-1.565]		77	8610						bmi, age, tobac		All			dis_status ~ 9.1e-05[8.0e-11] + (1.194 * mod_ant[0.200]) + (0.502 * bmi[0.016]) + (2.220 * age[2.7e-06]) + (1.501 * tobac1[0.122]) + (3.545 * tobac2[3.9e-05]) + (3.0e-06 * tobac3[0.983])		3.14	2.98	0.87	0.9	3.56	3.46					71.59	67.17			0.200147230704988		bmi, age, tobac	bmi : 1.64e-02, age : 2.69e-06, tobac1 : 1.22e-01, tobac2 : 3.95e-05, tobac3 : 9.83e-01	bmi: 0.502 [0.286-0.882], age: 2.220 [1.591-3.097], tobac1: 1.501 [0.897-2.511], tobac2: 3.545 [1.939-6.481], tobac3: 3.0e-06 [0.00e+00-Inf]						False				False				virus	Herpesviridae	Alphaherpesvirinae	alphaherpesvirus 1
Pneumonitis due to inhalation of food or vomitus	respiratory	501	HSV-2	IgG	No	Unknown	did_not_attempt	0.986028606694056		0.871		[0.645-1.178]		77	8610						bmi, age, tobac, same_sex		All			dis_status ~ 1.1e-04[2.0e-10] + (0.871 * mod_ant[0.372]) + (0.538 * bmi[0.028]) + (2.271 * age[1.8e-06]) + (1.544 * tobac1[0.100]) + (3.523 * tobac2[5.7e-05]) + (2.8e-06 * tobac3[0.983]) + (4.429 * same_sex1[4.1e-04]) + (2.037 * same_sex2[0.020])		1.52	1.59	0.87	0.77	1.45	1.51					71.59	67.17			0.371558563724322		bmi, age, tobac, same_sex	bmi : 2.79e-02, age : 1.82e-06, tobac1 : 9.98e-02, tobac2 : 5.68e-05, tobac3 : 9.83e-01, same_sex1 : 4.06e-04, same_sex2 : 1.98e-02	bmi: 0.538 [0.31-0.935], age: 2.271 [1.622-3.181], tobac1: 1.544 [0.92-2.591], tobac2: 3.523 [1.908-6.504], tobac3: 2.8e-06 [0.00e+00-Inf], same_sex1: 4.429 [1.941-10.106], same_sex2: 2.037 [1.12-3.707]						False				False				virus	Herpesviridae	Alphaherpesvirinae	alphaherpesvirus 2
Pneumonitis due to inhalation of food or vomitus	respiratory	501	HTLV-1	gag	No	Unknown	did_not_attempt	0.986028606694056		0.947		[0.729-1.230]		77	8610						bmi, age, tobac		All			dis_status ~ 1.4e-04[2.4e-10] + (0.947 * mod_ant[0.680]) + (0.523 * bmi[0.023]) + (2.257 * age[1.9e-06]) + (1.523 * tobac1[0.109]) + (3.660 * tobac2[2.6e-05]) + (3.2e-06 * tobac3[0.983])		1.96	1.94	0.87	0.86	2.31	2.12					71.59	67.17			0.680462203508899		bmi, age, tobac	bmi : 2.29e-02, age : 1.87e-06, tobac1 : 1.09e-01, tobac2 : 2.55e-05, tobac3 : 9.83e-01	bmi: 0.523 [0.299-0.914], age: 2.257 [1.615-3.153], tobac1: 1.523 [0.91-2.548], tobac2: 3.660 [2.001-6.695], tobac3: 3.2e-06 [0.00e+00-Inf]						False				False				virus	Retroviridae	Orthoretrovirinae	T-lymphotropic virus 1
Pneumonitis due to inhalation of food or vomitus	respiratory	501	JCV	VP1	No	Unknown	did_not_attempt	0.986028606694056		1.21		[0.828-1.767]		77	8610								All			dis_status ~ 0.005[4.0e-24] + (1.210 * mod_ant[0.325])		2.59	2.52	0.57	0.6	2.56	2.49					71.59	67.17			0.324692886821099			:							False				False				virus	Polyomaviridae		polyomavirus 2
Pneumonitis due to inhalation of food or vomitus	respiratory	501	KSHV	LANA	No	Unknown	did_not_attempt	0.6787900919298059		0.698		[0.50-0.973]		77	8610						bmi, tobac, same_sex		All			dis_status ~ 0.032[3.6e-06] + (0.698 * mod_ant[0.034]) + (0.572 * bmi[0.039]) + (1.835 * tobac1[0.020]) + (3.341 * tobac2[9.7e-05]) + (3.2e-06 * tobac3[0.983]) + (3.274 * same_sex1[0.004]) + (2.510 * same_sex2[0.002])		0.96	1.12	0.74	0.69	1.04	1.2					71.59	67.17			0.0339395045964903		bmi, tobac, same_sex	bmi : 3.92e-02, tobac1 : 2.01e-02, tobac2 : 9.69e-05, tobac3 : 9.83e-01, same_sex1 : 3.87e-03, same_sex2 : 2.36e-03	bmi: 0.572 [0.337-0.973], tobac1: 1.835 [1.10-3.062], tobac2: 3.341 [1.822-6.128], tobac3: 3.2e-06 [0.00e+00-Inf], same_sex1: 3.274 [1.464-7.323], same_sex2: 2.510 [1.387-4.543]						False				False				virus	Herpesviridae		gammaherpesvirus 8
Pneumonitis due to inhalation of food or vomitus	respiratory	501	MCV	VP1	No	Unknown	did_not_attempt	0.986028606694056		0.834		[0.641-1.085]		77	8610								All			dis_status ~ 0.015[5.7e-28] + (0.834 * mod_ant[0.176])		2.73	2.85	0.91	0.82	2.84	3.01					71.59	67.17			0.176329207284812			:							False				False				virus	Polyomaviridae		polyomavirus 5
Pneumonitis due to inhalation of food or vomitus	respiratory	501	T. gondii	p22	No	Unknown	did_not_attempt	0.986028606694056		1.028		[0.70-1.509]		77	8610						bmi, age, tobac		All			dis_status ~ 1.3e-04[2.2e-10] + (1.028 * mod_ant[0.890]) + (0.519 * bmi[0.022]) + (2.238 * age[2.1e-06]) + (1.517 * tobac1[0.112]) + (3.620 * tobac2[2.9e-05]) + (3.2e-06 * tobac3[0.983])		1.5	1.47	0.54	0.59	1.46	1.49					71.59	67.17			0.889586122421644		bmi, age, tobac	bmi : 2.16e-02, age : 2.12e-06, tobac1 : 1.12e-01, tobac2 : 2.91e-05, tobac3 : 9.83e-01	bmi: 0.519 [0.296-0.908], age: 2.238 [1.604-3.123], tobac1: 1.517 [0.907-2.538], tobac2: 3.620 [1.98-6.617], tobac3: 3.2e-06 [0.00e+00-Inf]						False				False				other	Sarcocystidae	Toxoplasmatinae	T. gondii
Pneumonitis due to inhalation of food or vomitus	respiratory	501	VZV	gE_gl	No	Unknown	did_not_attempt	0.986028606694056		1.104		[0.709-1.721]		77	8610						bmi, age, tobac		All			dis_status ~ 1.1e-04[9.2e-10] + (1.104 * mod_ant[0.661]) + (0.519 * bmi[0.021]) + (2.230 * age[2.4e-06]) + (1.516 * tobac1[0.113]) + (3.607 * tobac2[3.0e-05]) + (3.2e-06 * tobac3[0.983])		2.76	2.71	0.54	0.51	2.79	2.71					71.59	67.17			0.661100351527338		bmi, age, tobac	bmi : 2.13e-02, age : 2.39e-06, tobac1 : 1.13e-01, tobac2 : 3.04e-05, tobac3 : 9.83e-01	bmi: 0.519 [0.297-0.907], age: 2.230 [1.598-3.112], tobac1: 1.516 [0.906-2.536], tobac2: 3.607 [1.974-6.593], tobac3: 3.2e-06 [0.00e+00-Inf]						False				False				virus	Herpesviridae		alphaherpesvirus 3
Postinflammatory pulmonary fibrosis	respiratory	502	BKV	VP1	No	Unknown	did_not_attempt	0.8375988340697963		0.827		[0.534-1.281]		72	8610						age, tobac, same_sex		All			dis_status ~ 3.7e-05[8.6e-11] + (0.827 * mod_ant[0.394]) + (2.212 * age[1.6e-05]) + (2.164 * tobac1[0.003]) + (2.393 * tobac2[0.026]) + (2.859 * tobac3[0.313]) + (0.650 * same_sex1[0.671]) + (2.010 * same_sex2[0.022])		3.3	3.4	0.58	0.48	3.48	3.54					72.15	67.17			0.394365276041542		age, num_in_house, tobac, num_sex_part, same_sex	age : 1.60e-05, tobac1 : 3.34e-03, tobac2 : 2.64e-02, tobac3 : 3.13e-01, same_sex1 : 6.71e-01, same_sex2 : 2.24e-02	age: 2.212 [1.542-3.173], tobac1: 2.164 [1.292-3.623], tobac2: 2.393 [1.107-5.169], tobac3: 2.859 [0.371-22.008], same_sex1: 0.650 [0.089-4.755], same_sex2: 2.010 [1.104-3.659]						False				False				virus	Polyomaviridae		polyomavirus 1
Postinflammatory pulmonary fibrosis	respiratory	502	C. trach.	momp_A	No	Unknown	did_not_attempt	0.8898349577720254		0.95		[0.627-1.438]		72	8610						age, tobac, same_sex		All			dis_status ~ 1.9e-05[1.8e-15] + (0.950 * mod_ant[0.808]) + (2.235 * age[1.2e-05]) + (2.179 * tobac1[0.003]) + (2.424 * tobac2[0.024]) + (2.830 * tobac3[0.318]) + (0.668 * same_sex1[0.691]) + (2.020 * same_sex2[0.021])		1.3	1.34	0.5	0.58	1.27	1.28					72.15	67.17			0.807901707244305		age, num_in_house, tobac, num_sex_part, same_sex	age : 1.18e-05, tobac1 : 3.08e-03, tobac2 : 2.43e-02, tobac3 : 3.18e-01, same_sex1 : 6.91e-01, same_sex2 : 2.15e-02	age: 2.235 [1.56-3.204], tobac1: 2.179 [1.301-3.651], tobac2: 2.424 [1.122-5.235], tobac3: 2.830 [0.368-21.797], same_sex1: 0.668 [0.091-4.894], same_sex2: 2.020 [1.109-3.678]						False				False				bacteria	Chlamydiaceae		C. trachomatis
Postinflammatory pulmonary fibrosis	respiratory	502	CMV	pp150 Nter	No	Unknown	did_not_attempt	0.8898349577720254		0.942		[0.737-1.205]		72	8610						sex, age, tobac		All			dis_status ~ 1.4e-05[4.2e-17] + (0.942 * mod_ant[0.636]) + (1.494 * male[0.096]) + (2.342 * age[3.2e-06]) + (2.007 * tobac1[0.008]) + (2.173 * tobac2[0.049]) + (3.492 * tobac3[0.228])		2.55	2.53	1.06	0.97	2.91	2.76					72.15	67.17			0.635867998352169		sex, age, num_in_house, tobac, num_sex_part	sex1 : 9.60e-02, age : 3.23e-06, tobac1 : 8.27e-03, tobac2 : 4.85e-02, tobac3 : 2.28e-01	sex1: 1.494 [0.931-2.395], age: 2.342 [1.637-3.351], tobac1: 2.007 [1.197-3.366], tobac2: 2.173 [1.005-4.697], tobac3: 3.492 [0.457-26.682]						False				False				virus	Herpesviridae	Betaherpesvirinae	betaherpesvirus 5
Postinflammatory pulmonary fibrosis	respiratory	502	EBV	EA-D	No	Unknown	did_not_attempt	0.3197375733044757		0.782		[0.601-1.018]		72	8610						sex, age, tobac, same_sex		All			dis_status ~ 3.0e-05[2.1e-14] + (0.782 * mod_ant[0.068]) + (1.465 * male[0.116]) + (2.244 * age[9.0e-06]) + (2.118 * tobac1[0.005]) + (2.336 * tobac2[0.032]) + (2.719 * tobac3[0.339]) + (0.637 * same_sex1[0.657]) + (2.030 * same_sex2[0.021])		2.83	3	0.96	0.8	3.22	3.24					72.15	67.17			0.0677839712069718		sex, age, num_in_house, tobac, num_sex_part, same_sex	sex1 : 1.16e-01, age : 9.03e-06, tobac1 : 4.65e-03, tobac2 : 3.17e-02, tobac3 : 3.39e-01, same_sex1 : 6.57e-01, same_sex2 : 2.10e-02	sex1: 1.465 [0.91-2.360], age: 2.244 [1.571-3.207], tobac1: 2.118 [1.26-3.560], tobac2: 2.336 [1.077-5.065], tobac3: 2.719 [0.349-21.165], same_sex1: 0.637 [0.087-4.665], same_sex2: 2.030 [1.113-3.704]						False				False				virus	Herpesviridae		gammaherpesvirus 4
Postinflammatory pulmonary fibrosis	respiratory	502	HBV	Hbe	No	Unknown	did_not_attempt	0.518471553397445		0.791		[0.55-1.139]		72	8610						sex, age, same_sex		All			dis_status ~ 2.0e-05[3.2e-16] + (0.791 * mod_ant[0.207]) + (1.715 * male[0.024]) + (2.340 * age[2.4e-06]) + (0.680 * same_sex1[0.704]) + (2.008 * same_sex2[0.022])		1.02	1.12	0.62	0.67	1.02	1.11					72.15	67.17			0.207388621358978		sex, age, num_in_house, num_sex_part, same_sex	sex1 : 2.44e-02, age : 2.42e-06, same_sex1 : 7.04e-01, same_sex2 : 2.16e-02	sex1: 1.715 [1.072-2.745], age: 2.340 [1.643-3.332], same_sex1: 0.680 [0.093-4.973], same_sex2: 2.008 [1.108-3.641]						False				False				virus	Hepadnaviridae		Hepatitis B virus
Postinflammatory pulmonary fibrosis	respiratory	502	HCV	Core	No	Unknown	did_not_attempt	0.3383377504158258		0.732		[0.495-1.083]		72	8610						sex, same_sex		All			dis_status ~ 0.007[1.5e-125] + (0.732 * mod_ant[0.118]) + (1.750 * male[0.019]) + (0.478 * same_sex1[0.466]) + (2.352 * same_sex2[0.004])		0.5	0.61	0.56	0.65	0.39	0.48					72.15	67.17			0.118418212645539		sex, same_sex	sex1 : 1.92e-02, same_sex1 : 4.66e-01, same_sex2 : 4.49e-03	sex1: 1.750 [1.096-2.797], same_sex1: 0.478 [0.066-3.474], same_sex2: 2.352 [1.304-4.243]						False				False				virus	Flaviviridae		Hepacivirus C
Postinflammatory pulmonary fibrosis	respiratory	502	HHV-6	p101_k	No	Unknown	did_not_attempt	0.3197375733044757		0.784		[0.588-1.044]		72	8610						sex, age		All			dis_status ~ 2.1e-05[6.2e-16] + (0.784 * mod_ant[0.096]) + (1.605 * male[0.048]) + (2.386 * age[1.4e-06])		1.14	1.37	0.85	0.85	1.08	1.32					72.15	67.17			0.0959212719913427		sex, age, num_in_house, num_sex_part	sex1 : 4.77e-02, age : 1.39e-06	sex1: 1.605 [1.005-2.562], age: 2.386 [1.676-3.397]						False				False				virus	Herpesviridae	Betaherpesvirinae	betaherpesvirus 6
Postinflammatory pulmonary fibrosis	respiratory	502	HHV-7	U14	No	Unknown	did_not_attempt	0.3197375733044757		0.638		[0.385-1.055]		72	8610						sex, age		All			dis_status ~ 4.8e-05[3.1e-11] + (0.638 * mod_ant[0.080]) + (1.531 * male[0.078]) + (2.419 * age[8.5e-07])		2.63	2.74	0.44	0.44	2.67	2.78					72.15	67.17			0.0799684354607454		sex, age	sex1 : 7.79e-02, age : 8.51e-07	sex1: 1.531 [0.953-2.457], age: 2.419 [1.702-3.438]						False				False				virus	Herpesviridae	Betaherpesvirinae	betaherpesvirus 7
Postinflammatory pulmonary fibrosis	respiratory	502	HIV	gag	No	Unknown	did_not_attempt	0.8898349577720254		1.045		[0.671-1.629]		72	8610						sex, same_sex		All			dis_status ~ 0.005[7.2e-33] + (1.045 * mod_ant[0.845]) + (1.706 * male[0.025]) + (0.474 * same_sex1[0.460]) + (2.326 * same_sex2[0.005])		1.76	1.74	0.6	0.53	1.7	1.74					72.15	67.17			0.845343209883424		sex, num_sex_part, same_sex	sex1 : 2.53e-02, same_sex1 : 4.60e-01, same_sex2 : 5.03e-03	sex1: 1.706 [1.068-2.723], same_sex1: 0.474 [0.065-3.440], same_sex2: 2.326 [1.29-4.195]						False				False				virus	Retroviridae		Lentivirus
Postinflammatory pulmonary fibrosis	respiratory	502	HPV-16	L1	No	Unknown	did_not_attempt	0.8898349577720254		1.053		[0.627-1.770]		72	8610						age, tobac, same_sex		All			dis_status ~ 1.6e-05[2.7e-15] + (1.053 * mod_ant[0.845]) + (2.245 * age[1.0e-05]) + (2.170 * tobac1[0.003]) + (2.409 * tobac2[0.025]) + (2.832 * tobac3[0.318]) + (0.656 * same_sex1[0.678]) + (2.022 * same_sex2[0.021])		1.56	1.57	0.32	0.47	1.58	1.6					72.15	67.17			0.844948843554901		age, num_in_house, tobac, num_sex_part, same_sex	age : 1.02e-05, tobac1 : 3.21e-03, tobac2 : 2.53e-02, tobac3 : 3.18e-01, same_sex1 : 6.78e-01, same_sex2 : 2.13e-02	age: 2.245 [1.568-3.216], tobac1: 2.170 [1.296-3.634], tobac2: 2.409 [1.115-5.205], tobac3: 2.832 [0.368-21.808], same_sex1: 0.656 [0.09-4.802], same_sex2: 2.022 [1.111-3.683]						False				False				virus	Papillomaviridae		Alphapapillomavirus 9
Postinflammatory pulmonary fibrosis	respiratory	502	HPV-18	L1	No	Unknown	did_not_attempt	0.8898349577720254		0.944		[0.567-1.571]		72	8610						num_in_house		All			dis_status ~ 0.009[1.0e-21] + (0.944 * mod_ant[0.824]) + (1.338 * num_in_house2[0.358]) + (0.670 * num_in_house3[0.374]) + (0.191 * num_in_house4[0.030]) + (0.730 * num_in_house5[0.625]) + (1.980 * num_in_house6[0.514])		1.52	1.53	0.36	0.45	1.52	1.58					72.15	67.17			0.823613846036786		num_in_house, num_sex_part	num_in_house2 : 3.58e-01, num_in_house3 : 3.74e-01, num_in_house4 : 2.98e-02, num_in_house5 : 6.25e-01, num_in_house6 : 5.14e-01	num_in_house2: 1.338 [0.72-2.487], num_in_house3: 0.670 [0.277-1.620], num_in_house4: 0.191 [0.043-0.850], num_in_house5: 0.730 [0.207-2.573], num_in_house6: 1.980 [0.255-15.393]						False				False				virus	Papillomaviridae		Alphapapillomavirus 7
Postinflammatory pulmonary fibrosis	respiratory	502	H. pylori	GroEL	No	Unknown	did_not	0.0320803646302552	0.2461962355389453	1.337	1.143	[1.116-1.602]	[0.962-1.357]	72	8610	1287	47604	22310-7	Helicobacter pylori Ab [Presence] in Serum	glm	sex, age, tobac, same_sex	sex, age	All	All	0	dis_status ~ 1.1e-05[7.4e-18] + (1.337 * mod_ant[0.002]) + (1.504 * male[0.091]) + (2.160 * age[2.5e-05]) + (2.029 * tobac1[0.008]) + (2.140 * tobac2[0.054]) + (2.556 * tobac3[0.368]) + (0.614 * same_sex1[0.631]) + (1.991 * same_sex2[0.025])	dis_status ~ 1.7e-04[0.0e+00] + (1.143 * mod_ant[0.128]) + (1.306 * male[3.6e-06]) + (2.064 * age[6.4e-216])	2.16	1.6	1.2	1.21	2.24	1.32	42842	4762	1128	159	72.15	67.17	75.74	57.34	0.00160401823151276	0.127957253997215	sex, age, num_in_house, tobac, num_sex_part, same_sex	sex1 : 9.13e-02, age : 2.54e-05, tobac1 : 7.56e-03, tobac2 : 5.39e-02, tobac3 : 3.68e-01, same_sex1 : 6.31e-01, same_sex2 : 2.46e-02	sex1: 1.504 [0.937-2.414], age: 2.160 [1.51-3.092], tobac1: 2.029 [1.207-3.410], tobac2: 2.140 [0.987-4.639], tobac3: 2.556 [0.331-19.733], same_sex1: 0.614 [0.084-4.498], same_sex2: 1.991 [1.092-3.631]	sex1 : 3.58e-06, age : 6.43e-216	sex1: 1.306 [1.167-1.462], age: 2.064 [1.972-2.159]		0 46987-4 [Helicobacter pylori IgM Ab [Presence] in Serum by Immunoassay, glm]: nCase: 107 | nCon: 3726, corr p-val: 0.538, uncorr p-val: 0.365, OR: 1.409 | model: dis_status ~ 0.004[2.0e-41] + (1.409 * mod_ant[0.365]) + (1.201 * male[0.363]) + (1.396 * age[7.2e-08]), glm_warn [False]: nan log10 trans: False | Notes: nan 1 80373-4 [Helicobacter pylori Ag [Presence] in Stool by Rapid immunoassay, glm]: nCase: 335 | nCon: 24442, corr p-val: 0.89, uncorr p-val: 0.784, OR: 1.07 | model: dis_status ~ 6.4e-04[4.6e-213] + (1.070 * mod_ant[0.784]) + (1.110 * male[0.362]) + (6.6e-04 * sex2[0.975]) + (1.689 * age[6.0e-52]), glm_warn [False]: nan log10 trans: False | Notes: nan dtype: object	60962 16126-5 [Helicobacter pylori IgG Ab [Presence] in Serum, glm]: nCase: 71 | nCon: 4623, corr p-val: 0.441, uncorr p-val: 0.293, OR: 0.669 | model: dis_status ~ 5.2e-04[9.1e-43] + (0.669 * mod_ant[0.293]) + (0.969 * male[0.901]) + (2.1e-05 * sex2[0.987]) + (1.790 * age[1.1e-13]), glm_warn [False]: nan log10 trans: False | Notes: nan 60963 17780-8 [Helicobacter pylori Ag [Presence] in Stool by Immunoassay, glm]: nCase: 1766 | nCon: 117786, corr p-val: 0.016, uncorr p-val: 4.08e-03, OR: 0.76 | model: dis_status ~ 6.9e-04[0.0e+00] + (0.760 * mod_ant[0.004]) + (1.070 * male[0.172]) + (1.0e-04 * sex2[0.948]) + (1.706 * age[5.7e-278]), glm_warn [False]: nan log10 trans: False | Notes: nan 60964 17859-0 [Helicobacter pylori IgG Ab [Presence] in Serum or Plasma by Immunoassay, glm]: nCase: 710 | nCon: 38923, corr p-val: 0.769, uncorr p-val: 0.617, OR: 0.96 | model: dis_status ~ 6.4e-04[0.0e+00] + (0.960 * mod_ant[0.617]) + (1.090 * male[0.272]) + (2.2e-04 * sex2[0.966]) + (1.726 * age[8.6e-92]), glm_warn [False]: nan log10 trans: False | Notes: nan 60966 31843-6 [Helicobacter pylori Ag [Presence] in Stool, firth]: nCase: 230 | nCon: 23397, corr p-val: 5.13e-03, uncorr p-val: 1.15e-03, OR: 0.314 | model: dis_status ~ 2.5e-04[0.0e+00] + (0.314 * mod_ant[0.001]) + (0.839 * male[0.213]) + (25.211 * sex2[0.136]) + (1.827 * age[0.0e+00]), glm_warn [False]: nan log10 trans: False | Notes: n=23627 | DoF=4 | n iters: full : 9.00e+00, null : 7.00e+00 | Conv at last: LL change : -8.66e-11, max abs score : 9.69e-08, beta change : 9.72e-07 | Log Likes: full : -1.17e+03, null : -1.29e+03 | Method: Penalized ML | control: maxit : 2500, maxhs : 0, maxstep : 5, lconv : 1e-05, gconv : 1e-05, xconv : 1e-05, collapse : TRUE, fit : NR, call : logistf.control(maxit = n_iter) | mod control: tau : 0.5, terms.fit : NULL, call : logistf.mod.control() dtype: object	False		False		False		False		bacteria	Helicobacteraceae		H. pylori
Postinflammatory pulmonary fibrosis	respiratory	502	HSV-1	IgG	Yes	Unknown	replicated	0.0330377187306438	0.0005263203261767253	1.623	1.307	[1.175-2.242]	[1.143-1.494]	72	8610	1111	40094	51916-5	Herpes simplex virus 1 IgG Ab [Presence] in Serum or Plasma by Immunoassay	glm	age, tobac, num_sex_part	age	All	All	0	dis_status ~ 3.1e-05[4.7e-12] + (1.623 * mod_ant[0.003]) + (2.306 * age[9.0e-06]) + (2.130 * tobac1[0.005]) + (2.279 * tobac2[0.038]) + (3.110 * tobac3[0.277]) + (0.082 * num_sex_part1[1.7e-04]) + (0.145 * num_sex_part2[0.003]) + (0.096 * num_sex_part3[9.4e-04]) + (0.096 * num_sex_part4[5.1e-04]) + (0.109 * num_sex_part5[9.8e-04])	dis_status ~ 0.002[0.0e+00] + (1.307 * mod_ant[9.0e-05]) + (1.666 * age[6.7e-138])	3.34	2.98	0.76	0.9	3.66	3.46	17052	23042	321	790	72.15	67.17	59.32	45.02	0.00330377187306438	9.00284768460188e-05	age, num_in_house, tobac, num_sex_part	age : 9.00e-06, tobac1 : 4.92e-03, tobac2 : 3.84e-02, tobac3 : 2.77e-01, num_sex_part1 : 1.72e-04, num_sex_part2 : 3.20e-03, num_sex_part3 : 9.37e-04, num_sex_part4 : 5.10e-04, num_sex_part5 : 9.76e-04	age: 2.306 [1.595-3.334], tobac1: 2.130 [1.258-3.607], tobac2: 2.279 [1.045-4.971], tobac3: 3.110 [0.402-24.067], num_sex_part1: 0.082 [0.022-0.301], num_sex_part2: 0.145 [0.04-0.524], num_sex_part3: 0.096 [0.024-0.384], num_sex_part4: 0.096 [0.026-0.361], num_sex_part5: 0.109 [0.029-0.407]	age : 6.72e-138	age: 1.666 [1.60-1.734]		0 17850-9 [Herpes simplex virus 1 IgG Ab [Presence] in Serum, glm]: nCase: 90 | nCon: 9918, corr p-val: 0.598, uncorr p-val: 0.421, OR: 1.203 | model: dis_status ~ 1.7e-04[3.8e-90] + (1.203 * mod_ant[0.421]) + (2.117 * age[2.3e-27]), glm_warn [False]: nan log10 trans: False | Notes: nan 1 16952-4 [Herpes simplex virus 1 DNA [Presence] in Cerebral spinal fluid by NAA with probe detection, glm]: nCase: 505 | nCon: 21014, corr p-val: 0.987, uncorr p-val: 0.935, OR: 1.013 | model: dis_status ~ 0.002[1.4e-297] + (1.013 * mod_ant[0.935]) + (1.525 * age[5.9e-65]), glm_warn [False]: nan log10 trans: False | Notes: nan 2 82190-0 [Herpes simplex virus 1 DNA [Presence] in Cerebral spinal fluid by NAA with non-probe detection, firth]: nCase: 296 | nCon: 21077, corr p-val: 0.987, uncorr p-val: 0.952, OR: 1.052 | model: dis_status ~ 0.002[0.0e+00] + (1.052 * mod_ant[0.952]) + (1.426 * age[0.0e+00]), glm_warn [False]: nan log10 trans: False | Notes: n=21373 | DoF=2 | n iters: full : 8.00e+00, null : 7.00e+00 | Conv at last: LL change : -1.30e-10, max abs score : 2.56e-07, beta change : 3.92e-07 | Log Likes: full : -1.46e+03, null : -1.55e+03 | Method: Penalized ML | control: maxit : 2500, maxhs : 0, maxstep : 5, lconv : 1e-05, gconv : 1e-05, xconv : 1e-05, collapse : TRUE, fit : NR, call : logistf.control(maxit = n_iter) | mod control: tau : 0.5, terms.fit : NULL, call : logistf.mod.control() dtype: object	61035 16130-7 [Herpes simplex virus 1 DNA [Presence] in Specimen by NAA with probe detection, glm]: nCase: 1676 | nCon: 98645, corr p-val: 0.271, uncorr p-val: 0.145, OR: 0.894 | model: dis_status ~ 0.001[0.0e+00] + (0.894 * mod_ant[0.145]) + (1.649 * age[4.7e-273]), glm_warn [False]: nan log10 trans: False | Notes: nan 61038 40466-5 [Herpes simplex virus 1 IgM Ab [Presence] in Serum by Immunofluorescence, firth]: nCase: 179 | nCon: 12342, corr p-val: 0.125, uncorr p-val: 0.049, OR: 0.275 | model: dis_status ~ 0.001[0.0e+00] + (0.275 * mod_ant[0.049]) + (1.709 * age[0.0e+00]), glm_warn [False]: nan log10 trans: False | Notes: n=12521 | DoF=2 | n iters: full : 8.00e+00, null : 7.00e+00 | Conv at last: LL change : -7.31e-11, max abs score : 2.36e-07, beta change : 6.04e-06 | Log Likes: full : -8.49e+02, null : -9.31e+02 | Method: Penalized ML | control: maxit : 2500, maxhs : 0, maxstep : 5, lconv : 1e-05, gconv : 1e-05, xconv : 1e-05, collapse : TRUE, fit : NR, call : logistf.control(maxit = n_iter) | mod control: tau : 0.5, terms.fit : NULL, call : logistf.mod.control() 61040 5846-1 [Herpes simplex virus 1 Ag [Presence] in Specimen by Immunofluorescence, glm]: nCase: 106 | nCon: 3492, corr p-val: 0.396, uncorr p-val: 0.237, OR: 0.689 | model: dis_status ~ 0.001[8.3e-52] + (0.689 * mod_ant[0.237]) + (1.723 * age[2.3e-18]), glm_warn [False]: nan log10 trans: False | Notes: nan dtype: object	False		False		False		False		virus	Herpesviridae	Alphaherpesvirinae	alphaherpesvirus 1
Postinflammatory pulmonary fibrosis	respiratory	502	HSV-2	IgG	No	Unknown	did_not_attempt	0.8375988340697963		1.12		[0.828-1.516]		72	8610						age, tobac, same_sex		All			dis_status ~ 1.4e-05[1.4e-16] + (1.120 * mod_ant[0.461]) + (2.253 * age[9.4e-06]) + (2.159 * tobac1[0.003]) + (2.377 * tobac2[0.028]) + (2.769 * tobac3[0.329]) + (0.641 * same_sex1[0.661]) + (2.021 * same_sex2[0.021])		1.65	1.59	0.67	0.77	1.48	1.51					72.15	67.17			0.460679358738388		age, num_in_house, tobac, num_sex_part, same_sex	age : 9.42e-06, tobac1 : 3.44e-03, tobac2 : 2.78e-02, tobac3 : 3.29e-01, same_sex1 : 6.61e-01, same_sex2 : 2.15e-02	age: 2.253 [1.573-3.227], tobac1: 2.159 [1.289-3.615], tobac2: 2.377 [1.099-5.140], tobac3: 2.769 [0.359-21.359], same_sex1: 0.641 [0.087-4.694], same_sex2: 2.021 [1.109-3.681]						False				False				virus	Herpesviridae	Alphaherpesvirinae	alphaherpesvirus 2
Postinflammatory pulmonary fibrosis	respiratory	502	HTLV-1	gag	No	Unknown	did_not_attempt	0.8375988340697963		1.119		[0.84-1.489]		72	8610						sex, age, tobac		All			dis_status ~ 1.1e-05[8.2e-18] + (1.119 * mod_ant[0.443]) + (1.486 * male[0.100]) + (2.289 * age[5.9e-06]) + (1.987 * tobac1[0.009]) + (2.135 * tobac2[0.054]) + (3.351 * tobac3[0.244])		2.1	1.94	0.78	0.86	2.18	2.12					72.15	67.17			0.442541180260112		sex, age, num_in_house, tobac	sex1 : 1.00e-01, age : 5.91e-06, tobac1 : 9.28e-03, tobac2 : 5.40e-02, tobac3 : 2.44e-01	sex1: 1.486 [0.927-2.384], age: 2.289 [1.60-3.276], tobac1: 1.987 [1.184-3.332], tobac2: 2.135 [0.987-4.618], tobac3: 3.351 [0.439-25.577]						False				False				virus	Retroviridae	Orthoretrovirinae	T-lymphotropic virus 1
Postinflammatory pulmonary fibrosis	respiratory	502	JCV	VP1	No	Unknown	did_not_attempt	0.8898349577720254		1.058		[0.717-1.561]		72	8610						sex		All			dis_status ~ 0.006[9.0e-23] + (1.058 * mod_ant[0.777]) + (1.651 * male[0.036])		2.56	2.52	0.66	0.6	2.59	2.49					72.15	67.17			0.777355940672559		sex	sex1 : 3.59e-02	sex1: 1.651 [1.033-2.638]						False				False				virus	Polyomaviridae		polyomavirus 2
Postinflammatory pulmonary fibrosis	respiratory	502	KSHV	LANA	No	Unknown	did_not_attempt	0.8898349577720254		0.949		[0.675-1.335]		72	8610						sex, num_in_house, tobac, same_sex		All			dis_status ~ 0.004[7.9e-43] + (0.949 * mod_ant[0.764]) + (1.620 * male[0.045]) + (1.304 * num_in_house2[0.408]) + (0.690 * num_in_house3[0.414]) + (0.210 * num_in_house4[0.041]) + (0.776 * num_in_house5[0.695]) + (1.233 * num_in_house6[0.850]) + (2.327 * tobac1[0.001]) + (2.124 * tobac2[0.056]) + (2.838 * tobac3[0.342]) + (0.451 * same_sex1[0.433]) + (2.241 * same_sex2[0.009])		1.12	1.12	0.57	0.69	1.23	1.2					72.15	67.17			0.76392576543915		sex, num_in_house, tobac, num_sex_part, same_sex	sex1 : 4.54e-02, num_in_house2 : 4.08e-01, num_in_house3 : 4.14e-01, num_in_house4 : 4.10e-02, num_in_house5 : 6.95e-01, num_in_house6 : 8.50e-01, tobac1 : 1.31e-03, tobac2 : 5.59e-02, tobac3 : 3.42e-01, same_sex1 : 4.33e-01, same_sex2 : 8.89e-03	sex1: 1.620 [1.01-2.599], num_in_house2: 1.304 [0.695-2.444], num_in_house3: 0.690 [0.284-1.680], num_in_house4: 0.210 [0.047-0.938], num_in_house5: 0.776 [0.219-2.752], num_in_house6: 1.233 [0.14-10.895], tobac1: 2.327 [1.39-3.894], tobac2: 2.124 [0.981-4.596], tobac3: 2.838 [0.33-24.414], same_sex1: 0.451 [0.062-3.300], same_sex2: 2.241 [1.224-4.100]						False				False				virus	Herpesviridae		gammaherpesvirus 8
Postinflammatory pulmonary fibrosis	respiratory	502	MCV	VP1	No	Unknown	did_not_attempt	0.965380797923286		1.006		[0.758-1.337]		72	8610						sex, num_in_house		All			dis_status ~ 0.007[1.7e-22] + (1.006 * mod_ant[0.965]) + (1.698 * male[0.027]) + (1.302 * num_in_house2[0.405]) + (0.648 * num_in_house3[0.336]) + (0.184 * num_in_house4[0.026]) + (0.686 * num_in_house5[0.558]) + (1.944 * num_in_house6[0.525])		2.86	2.85	0.82	0.82	3.12	3.01					72.15	67.17			0.965380797923286		sex, num_in_house, num_sex_part	sex1 : 2.67e-02, num_in_house2 : 4.05e-01, num_in_house3 : 3.36e-01, num_in_house4 : 2.59e-02, num_in_house5 : 5.58e-01, num_in_house6 : 5.25e-01	sex1: 1.698 [1.063-2.712], num_in_house2: 1.302 [0.70-2.423], num_in_house3: 0.648 [0.268-1.569], num_in_house4: 0.184 [0.041-0.816], num_in_house5: 0.686 [0.194-2.421], num_in_house6: 1.944 [0.25-15.133]						False				False				virus	Polyomaviridae		polyomavirus 5
Postinflammatory pulmonary fibrosis	respiratory	502	T. gondii	sag1	No	Unknown	did_not_attempt	0.3197375733044757		1.836		[0.983-3.429]		72	8610						sex, age, tobac, same_sex		All			dis_status ~ 5.7e-06[2.2e-17] + (1.836 * mod_ant[0.057]) + (1.551 * male[0.069]) + (2.159 * age[2.8e-05]) + (2.028 * tobac1[0.008]) + (2.178 * tobac2[0.049]) + (2.459 * tobac3[0.390]) + (0.577 * same_sex1[0.588]) + (2.053 * same_sex2[0.019])		2.06	1.93	0.43	0.41	2.02	1.95					72.15	67.17			0.056650035908226		sex, age, num_in_house, tobac, num_sex_part, same_sex	sex1 : 6.88e-02, age : 2.83e-05, tobac1 : 7.62e-03, tobac2 : 4.85e-02, tobac3 : 3.90e-01, same_sex1 : 5.88e-01, same_sex2 : 1.90e-02	sex1: 1.551 [0.967-2.488], age: 2.159 [1.506-3.096], tobac1: 2.028 [1.207-3.409], tobac2: 2.178 [1.005-4.720], tobac3: 2.459 [0.316-19.130], same_sex1: 0.577 [0.079-4.229], same_sex2: 2.053 [1.126-3.746]						False				False				other	Sarcocystidae	Toxoplasmatinae	T. gondii
Postinflammatory pulmonary fibrosis	respiratory	502	VZV	gE_gl	No	Unknown	did_not_attempt	0.8898349577720254		1.071		[0.675-1.701]		72	8610						sex, age, tobac		All			dis_status ~ 1.1e-05[1.6e-15] + (1.071 * mod_ant[0.771]) + (1.495 * male[0.096]) + (2.316 * age[4.1e-06]) + (1.997 * tobac1[0.009]) + (2.161 * tobac2[0.050]) + (3.443 * tobac3[0.233])		2.77	2.71	0.46	0.51	2.75	2.71					72.15	67.17			0.770534303096401		sex, age, tobac	sex1 : 9.61e-02, age : 4.08e-06, tobac1 : 8.69e-03, tobac2 : 5.01e-02, tobac3 : 2.33e-01	sex1: 1.495 [0.931-2.400], age: 2.316 [1.62-3.312], tobac1: 1.997 [1.191-3.349], tobac2: 2.161 [1.00-4.672], tobac3: 3.443 [0.452-26.263]						False				False				virus	Herpesviridae		alphaherpesvirus 3
Pulmonary congestion and hypostasis	respiratory	503	BKV	VP1	No	Unknown	did_not_attempt	0.6134018631017611		1.313		[0.535-3.223]		23	8610						age		All			dis_status ~ 8.0e-06[2.4e-05] + (1.313 * mod_ant[0.552]) + (2.023 * age[0.019])		3.43	3.4	0.66	0.48	3.6	3.54					71.16	67.17			0.552061676791585		age, tobac	age : 1.85e-02	age: 2.023 [1.125-3.635]						False				False				virus	Polyomaviridae		polyomavirus 1
Pulmonary congestion and hypostasis	respiratory	503	C. trach.	momp_A	No	Unknown	did_not_attempt	0.4593722602151386		1.494		[0.772-2.892]		23	8610						age		All			dis_status ~ 1.1e-05[3.2e-07] + (1.494 * mod_ant[0.233]) + (2.043 * age[0.017])		1.46	1.34	0.59	0.58	1.3	1.28					71.16	67.17			0.233383168664652		age, tobac	age : 1.69e-02	age: 2.043 [1.137-3.671]						False				False				bacteria	Chlamydiaceae		C. trachomatis
Pulmonary congestion and hypostasis	respiratory	503	CMV	pp150 Nter	No	Unknown	did_not_attempt	0.5081682362506624		1.199		[0.763-1.885]		23	8610						age, alc		All			dis_status ~ 3.6e-05[7.6e-06] + (1.199 * mod_ant[0.432]) + (1.916 * age[0.030]) + (2.003 * alc1[0.449]) + (0.413 * alc2[0.239]) + (11.477 * alc3[0.053])		2.76	2.53	1.07	0.97	3.22	2.76					71.16	67.17			0.431943000813063		age, tobac, alc	age : 2.98e-02, alc1 : 4.49e-01, alc2 : 2.39e-01, alc3 : 5.30e-02	age: 1.916 [1.066-3.445], alc1: 2.003 [0.331-12.099], alc2: 0.413 [0.095-1.798], alc3: 11.477 [0.969-135.877]						False				False				virus	Herpesviridae	Betaherpesvirinae	betaherpesvirus 5
Pulmonary congestion and hypostasis	respiratory	503	EBV	VCA_p18	No	Unknown	did_not_attempt	0.41918325652732		6.458		[0.678-61.512]		23	8610								All			dis_status ~ 2.0e-06[0.004] + (6.458 * mod_ant[0.105])		3.91	3.7	0.24	0.65	3.97	3.87					71.16	67.17			0.10479581413183		tobac	:							False				False				virus	Herpesviridae		gammaherpesvirus 4
Pulmonary congestion and hypostasis	respiratory	503	HBV	Hbe	No	Unknown	did_not_attempt	0.4593722602151386		1.35		[0.78-2.338]		23	8610						age, alc		All			dis_status ~ 3.1e-05[5.9e-06] + (1.350 * mod_ant[0.284]) + (1.987 * age[0.021]) + (1.987 * alc1[0.454]) + (0.411 * alc2[0.237]) + (11.068 * alc3[0.057])		1.28	1.12	0.51	0.67	1.15	1.11					71.16	67.17			0.283811436155088		age, alc	age : 2.11e-02, alc1 : 4.54e-01, alc2 : 2.37e-01, alc3 : 5.72e-02	age: 1.987 [1.109-3.560], alc1: 1.987 [0.329-12.001], alc2: 0.411 [0.094-1.791], alc3: 11.068 [0.929-131.831]						False				False				virus	Hepadnaviridae		Hepatitis B virus
Pulmonary congestion and hypostasis	respiratory	503	HCV	NS3	No	Unknown	did_not_attempt	0.5081682362506624		0.758		[0.381-1.510]		23	8610								All			dis_status ~ 0.004[2.8e-29] + (0.758 * mod_ant[0.431])		1.28	1.37	0.67	0.55	1.43	1.49					71.16	67.17			0.431114486775416		tobac	:							False				False				virus	Flaviviridae		Hepacivirus C
Pulmonary congestion and hypostasis	respiratory	503	HHV-6	IE1B	No	Unknown	did_not	0.2403806724182374	0.2738157144794662	0.444	1.939	[0.209-0.945]	[0.834-4.510]	23	8610	163	670	33941-6	Herpes virus 6 DNA [Presence] in Blood by NAA with probe detection	glm	age	age	All	All	0	dis_status ~ 1.5e-04[1.1e-04] + (0.444 * mod_ant[0.035]) + (1.983 * age[0.022])	dis_status ~ 0.160[2.1e-36] + (1.939 * mod_ant[0.124]) + (1.162 * age[1.6e-04])	2.18	2.4	0.51	0.52	2.15	2.37	649	21	155	8	71.16	67.17	29.75	23.23	0.0352198492409019	0.124152466813671	age	age : 2.17e-02	age: 1.983 [1.105-3.558]	age : 1.65e-04	age: 1.162 [1.075-1.256]		0 29495-9 [Herpes virus 6 DNA [Presence] in Specimen by NAA with probe detection, glm]: nCase: 332 | nCon: 2831, corr p-val: 0.315, uncorr p-val: 0.147, OR: 1.334 | model: dis_status ~ 0.044[2.0e-130] + (1.334 * mod_ant[0.147]) + (1.294 * age[1.9e-23]), glm_warn [False]: nan log10 trans: False | Notes: nan 1 33942-4 [Herpes virus 6 DNA [Presence] in Cerebral spinal fluid by NAA with probe detection, firth]: nCase: 228 | nCon: 5823, corr p-val: 0.344, uncorr p-val: 0.165, OR: 2.144 | model: dis_status ~ 0.013[0.0e+00] + (2.144 * mod_ant[0.165]) + (1.228 * age[7.5e-11]), glm_warn [False]: nan log10 trans: False | Notes: n=6051 | DoF=2 | n iters: full : 6.00e+00, null : 6.00e+00 | Conv at last: LL change : 8.82e-10, max abs score : 6.13e-06, beta change : 7.60e-06 | Log Likes: full : -9.43e+02, null : -9.64e+02 | Method: Penalized ML | control: maxit : 2500, maxhs : 0, maxstep : 5, lconv : 1e-05, gconv : 1e-05, xconv : 1e-05, collapse : TRUE, fit : NR, call : logistf.control(maxit = n_iter) | mod control: tau : 0.5, terms.fit : NULL, call : logistf.mod.control() 2 82192-6 [Herpes virus 6 DNA [Presence] in Cerebral spinal fluid by NAA with non-probe detection, glm]: nCase: 588 | nCon: 21131, corr p-val: 0.883, uncorr p-val: 0.667, OR: 1.169 | model: dis_status ~ 0.011[0.0e+00] + (1.169 * mod_ant[0.667]) + (1.203 * age[2.2e-24]), glm_warn [False]: nan log10 trans: False | Notes: nan dtype: object	0 33941-6 [Herpes virus 6 DNA [Presence] in Blood by NAA with probe detection, glm]: nCase: 163 | nCon: 670, corr p-val: 0.274, uncorr p-val: 0.124, OR: 1.939 | model: dis_status ~ 0.160[2.1e-36] + (1.939 * mod_ant[0.124]) + (1.162 * age[1.6e-04]), glm_warn [False]: nan log10 trans: False | Notes: nan 1 29495-9 [Herpes virus 6 DNA [Presence] in Specimen by NAA with probe detection, glm]: nCase: 332 | nCon: 2831, corr p-val: 0.315, uncorr p-val: 0.147, OR: 1.334 | model: dis_status ~ 0.044[2.0e-130] + (1.334 * mod_ant[0.147]) + (1.294 * age[1.9e-23]), glm_warn [False]: nan log10 trans: False | Notes: nan 2 33942-4 [Herpes virus 6 DNA [Presence] in Cerebral spinal fluid by NAA with probe detection, firth]: nCase: 228 | nCon: 5823, corr p-val: 0.344, uncorr p-val: 0.165, OR: 2.144 | model: dis_status ~ 0.013[0.0e+00] + (2.144 * mod_ant[0.165]) + (1.228 * age[7.5e-11]), glm_warn [False]: nan log10 trans: False | Notes: n=6051 | DoF=2 | n iters: full : 6.00e+00, null : 6.00e+00 | Conv at last: LL change : 8.82e-10, max abs score : 6.13e-06, beta change : 7.60e-06 | Log Likes: full : -9.43e+02, null : -9.64e+02 | Method: Penalized ML | control: maxit : 2500, maxhs : 0, maxstep : 5, lconv : 1e-05, gconv : 1e-05, xconv : 1e-05, collapse : TRUE, fit : NR, call : logistf.control(maxit = n_iter) | mod control: tau : 0.5, terms.fit : NULL, call : logistf.mod.control() 3 82192-6 [Herpes virus 6 DNA [Presence] in Cerebral spinal fluid by NAA with non-probe detection, glm]: nCase: 588 | nCon: 21131, corr p-val: 0.883, uncorr p-val: 0.667, OR: 1.169 | model: dis_status ~ 0.011[0.0e+00] + (1.169 * mod_ant[0.667]) + (1.203 * age[2.2e-24]), glm_warn [False]: nan log10 trans: False | Notes: nan dtype: object	False		False		False		False		virus	Herpesviridae	Betaherpesvirinae	betaherpesvirus 6
Pulmonary congestion and hypostasis	respiratory	503	HHV-7	U14	No	Unknown	did_not_attempt	0.6722164800175421		0.803		[0.321-2.006]		23	8610						age, alc		All			dis_status ~ 9.4e-05[3.8e-04] + (0.803 * mod_ant[0.639]) + (1.950 * age[0.025]) + (1.983 * alc1[0.456]) + (0.407 * alc2[0.232]) + (11.304 * alc3[0.055])		2.68	2.74	0.51	0.44	2.68	2.78					71.16	67.17			0.638605656016665		age, alc	age : 2.47e-02, alc1 : 4.56e-01, alc2 : 2.32e-01, alc3 : 5.48e-02	age: 1.950 [1.089-3.493], alc1: 1.983 [0.328-11.980], alc2: 0.407 [0.094-1.775], alc3: 11.304 [0.951-134.340]						False				False				virus	Herpesviridae	Betaherpesvirinae	betaherpesvirus 7
Pulmonary congestion and hypostasis	respiratory	503	HIV	gag	No	Unknown	did_not_attempt	0.4593722602151386		1.558		[0.714-3.400]		23	8610								All			dis_status ~ 0.001[2.8e-18] + (1.558 * mod_ant[0.265])		1.87	1.74	0.72	0.53	1.86	1.74					71.16	67.17			0.264926195963509			:							False				False				virus	Retroviridae		Lentivirus
Pulmonary congestion and hypostasis	respiratory	503	HPV-16	L1	No	Unknown	did_not	0.283873860501289	0.4787241449267657	0.487	0.284	[0.232-1.021]	[0.002-1.957]	23	8610	80	21992	77399-4	Human papilloma virus 16 DNA [Presence] in Cervix by NAA with probe detection	firth	age	age	All	All	0	dis_status ~ 7.6e-05[1.8e-05] + (0.487 * mod_ant[0.057]) + (1.948 * age[0.026])	dis_status ~ 0.003[0.0e+00] + (0.284 * mod_ant[0.265]) + (1.080 * age[0.429])	1.37	1.57	0.66	0.47	1.62	1.6	21526	466	80	0	71.16	67.17	46.24	45.29	0.0567747721002578	0.265165092709159	age, tobac	age : 2.57e-02	age: 1.948 [1.084-3.499]	age : 4.29e-01	age: 1.080 [0.891-1.301]	n=22072 | DoF=2 | n iters: full : 1.00e+01, null : 8.00e+00 | Conv at last: LL change : -8.91e-11, max abs score : 7.48e-10, beta change : 1.01e-07 | Log Likes: full : -5.24e+02, null : -5.25e+02 | Method: Penalized ML | control: maxit : 2500, maxhs : 0, maxstep : 5, lconv : 1e-05, gconv : 1e-05, xconv : 1e-05, collapse : TRUE, fit : NR, call : logistf.control(maxit = n_iter) | mod control: tau : 0.5, terms.fit : NULL, call : logistf.mod.control()	0 17399-7 [Human papilloma virus 16 Ag [Presence] in Specimen, firth]: nCase: 73 | nCon: 34144, corr p-val: 0.772, uncorr p-val: 0.527, OR: 0.457 | model: dis_status ~ 1.6e-04[0.0e+00] + (0.457 * mod_ant[0.527]) + (1.654 * age[2.4e-08]), glm_warn [False]: nan log10 trans: False | Notes: n=34217 | DoF=2 | n iters: full : 1.00e+01, null : 8.00e+00 | Conv at last: LL change : -2.61e-10, max abs score : 2.02e-07, beta change : 5.95e-07 | Log Likes: full : -5.01e+02, null : -5.17e+02 | Method: Penalized ML | control: maxit : 2500, maxhs : 0, maxstep : 5, lconv : 1e-05, gconv : 1e-05, xconv : 1e-05, collapse : TRUE, fit : NR, call : logistf.control(maxit = n_iter) | mod control: tau : 0.5, terms.fit : NULL, call : logistf.mod.control() 1 82675-0 [Human papilloma virus 16+18+31+33+35+39+45+51+52+56+58+59+66+68 DNA [Presence] in Cervix by NAA with probe detection, glm]: nCase: 80 | nCon: 20870, corr p-val: 0.905, uncorr p-val: 0.712, OR: 0.87 | model: dis_status ~ 0.004[1.7e-33] + (0.870 * mod_ant[0.712]) + (1.020 * age[0.839]), glm_warn [False]: nan log10 trans: False | Notes: nan 2 59263-4 [Human papilloma virus 16 DNA [Presence] in Cervix by Probe with signal amplification, firth]: nCase: 38 | nCon: 51993, corr p-val: 0.974, uncorr p-val: 0.891, OR: 0.894 | model: dis_status ~ 5.4e-05[0.0e+00] + (0.894 * mod_ant[0.891]) + (1.676 * age[5.9e-05]), glm_warn [False]: nan log10 trans: False | Notes: n=52031 | DoF=2 | n iters: full : 1.10e+01, null : 1.00e+01 | Conv at last: LL change : 1.33e-10, max abs score : 1.32e-06, beta change : 4.11e-06 | Log Likes: full : -3.00e+02, null : -3.08e+02 | Method: Penalized ML | control: maxit : 2500, maxhs : 0, maxstep : 5, lconv : 1e-05, gconv : 1e-05, xconv : 1e-05, collapse : TRUE, fit : NR, call : logistf.control(maxit = n_iter) | mod control: tau : 0.5, terms.fit : NULL, call : logistf.mod.control() 3 59420-0 [Human papilloma virus 16+18+31+33+35+39+45+51+52+56+58+59+66+68 DNA [Presence] in Cervix by Probe with signal amplification, glm]: nCase: 860 | nCon: 198661, corr p-val: 0.974, uncorr p-val: 0.831, OR: 0.971 | model: dis_status ~ 4.2e-04[0.0e+00] + (0.971 * mod_ant[0.831]) + (1.579 * age[2.4e-60]), glm_warn [False]: nan log10 trans: False | Notes: nan dtype: object	61180 30167-1 [Human papilloma virus 16+18+31+33+35+39+45+51+52+56+58+59+68 DNA [Presence] in Cervix by Probe with signal amplification, glm]: nCase: 1999 | nCon: 519623, corr p-val: 9.21e-03, uncorr p-val: 2.46e-03, OR: 1.251 | model: dis_status ~ 2.2e-04[0.0e+00] + (1.251 * mod_ant[0.002]) + (1.712 * age[3.6e-205]), glm_warn [False]: nan log10 trans: False | Notes: nan 61181 49896-4 [Human papilloma virus 16+18+31+33+35+39+45+51+52+56+58+59+68 DNA [Presence] in Specimen by NAA with probe detection, glm]: nCase: 1847 | nCon: 143021, corr p-val: 4.94e-06, uncorr p-val: 9.20e-07, OR: 1.479 | model: dis_status ~ 0.002[0.0e+00] + (1.479 * mod_ant[9.2e-07]) + (1.420 * age[7.1e-91]), glm_warn [False]: nan log10 trans: False | Notes: nan 61184 61372-9 [Human papilloma virus 16 DNA [Presence] in Specimen by NAA with probe detection, glm]: nCase: 2532 | nCon: 253402, corr p-val: 4.91e-18, uncorr p-val: 4.27e-19, OR: 2.454 | model: dis_status ~ 0.001[0.0e+00] + (2.454 * mod_ant[4.3e-19]) + (1.544 * age[1.8e-171]), glm_warn [False]: nan log10 trans: False | Notes: nan dtype: object	False		False		False		False		virus	Papillomaviridae		Alphapapillomavirus 9
Pulmonary congestion and hypostasis	respiratory	503	HPV-18	L1	No	Unknown	did_not_attempt	0.4593722602151386		0.577		[0.264-1.261]		23	8610								All			dis_status ~ 0.006[9.9e-18] + (0.577 * mod_ant[0.168])		1.4	1.53	0.62	0.45	1.52	1.58					71.16	67.17			0.16771997042704			:							False				False				virus	Papillomaviridae		Alphapapillomavirus 7
Pulmonary congestion and hypostasis	respiratory	503	H. pylori	Catalase	No	Unknown	did_not_attempt	0.4593722602151386		1.263		[0.796-2.003]		23	8610						age, alc		All			dis_status ~ 3.5e-05[5.9e-06] + (1.263 * mod_ant[0.322]) + (1.936 * age[0.026]) + (1.958 * alc1[0.464]) + (0.412 * alc2[0.237]) + (12.153 * alc3[0.048])		1.94	1.75	0.8	0.79	1.83	1.61					71.16	67.17			0.321560582150597		age, tobac, alc	age : 2.57e-02, alc1 : 4.64e-01, alc2 : 2.37e-01, alc3 : 4.78e-02	age: 1.936 [1.083-3.460], alc1: 1.958 [0.324-11.833], alc2: 0.412 [0.095-1.793], alc3: 12.153 [1.025-144.148]						False				False				bacteria	Helicobacteraceae		H. pylori
Pulmonary congestion and hypostasis	respiratory	503	HSV-1	IgG	No	Unknown	did_not_attempt	0.4593722602151386		1.433		[0.838-2.450]		23	8610						age, alc		All			dis_status ~ 1.8e-05[4.7e-06] + (1.433 * mod_ant[0.189]) + (1.929 * age[0.027]) + (1.919 * alc1[0.478]) + (0.402 * alc2[0.224]) + (10.825 * alc3[0.059])		3.27	2.98	0.8	0.9	3.72	3.46					71.16	67.17			0.18862109395469		age, tobac, alc	age : 2.73e-02, alc1 : 4.78e-01, alc2 : 2.24e-01, alc3 : 5.93e-02	age: 1.929 [1.076-3.457], alc1: 1.919 [0.318-11.600], alc2: 0.402 [0.092-1.749], alc3: 10.825 [0.911-128.676]						False				False				virus	Herpesviridae	Alphaherpesvirinae	alphaherpesvirus 1
Pulmonary congestion and hypostasis	respiratory	503	HSV-2	IgG	No	Unknown	did_not_attempt	0.4593722602151386		1.303		[0.783-2.169]		23	8610						age		All			dis_status ~ 1.4e-05[3.5e-07] + (1.303 * mod_ant[0.308]) + (2.004 * age[0.020])		1.73	1.59	0.98	0.77	1.65	1.51					71.16	67.17			0.308406411334313		age, tobac	age : 1.96e-02	age: 2.004 [1.118-3.594]						False				False				virus	Herpesviridae	Alphaherpesvirinae	alphaherpesvirus 2
Pulmonary congestion and hypostasis	respiratory	503	HTLV-1	env	No	Unknown	could_not	0.2403806724182374		0.463		[0.225-0.951]		23	8610						age		All			dis_status ~ 5.3e-05[5.1e-06] + (0.463 * mod_ant[0.036]) + (2.028 * age[0.018])		1.16	1.35	0.59	0.46	1.32	1.43					71.16	67.17			0.0360571008627356		age, tobac	age : 1.79e-02	age: 2.028 [1.129-3.642]						False				False				virus	Retroviridae	Orthoretrovirinae	T-lymphotropic virus 1
Pulmonary congestion and hypostasis	respiratory	503	JCV	VP1	No	Unknown	did_not_attempt	0.4677919717862947		0.728		[0.374-1.418]		23	8610								All			dis_status ~ 0.006[1.2e-09] + (0.728 * mod_ant[0.351])		2.41	2.52	0.59	0.6	2.44	2.49					71.16	67.17			0.350843978839721			:							False				False				virus	Polyomaviridae		polyomavirus 2
Pulmonary congestion and hypostasis	respiratory	503	KSHV	K8_1	No	Unknown	did_not_attempt	0.4593722602151386		0.6		[0.233-1.544]		23	8610						age, alc		All			dis_status ~ 1.1e-04[1.1e-04] + (0.600 * mod_ant[0.289]) + (1.986 * age[0.021]) + (1.965 * alc1[0.462]) + (0.396 * alc2[0.217]) + (12.334 * alc3[0.047])		1.66	1.72	0.51	0.37	1.81	1.76					71.16	67.17			0.288989705654693		age, tobac, alc	age : 2.14e-02, alc1 : 4.62e-01, alc2 : 2.17e-01, alc3 : 4.69e-02	age: 1.986 [1.107-3.564], alc1: 1.965 [0.325-11.874], alc2: 0.396 [0.091-1.725], alc3: 12.334 [1.035-146.925]						False				False				virus	Herpesviridae		gammaherpesvirus 8
Pulmonary congestion and hypostasis	respiratory	503	MCV	VP1	No	Unknown	did_not_attempt	0.4593722602151386		0.778		[0.484-1.252]		23	8610								All			dis_status ~ 0.005[1.6e-14] + (0.778 * mod_ant[0.301])		2.68	2.85	0.81	0.82	2.48	3.01					71.16	67.17			0.300917981356504			:							False				False				virus	Polyomaviridae		polyomavirus 5
Pulmonary congestion and hypostasis	respiratory	503	T. gondii	p22	No	Unknown	did_not	0.2403806724182374	0.03328558201507847	0.499	0.773	[0.264-0.944]	[0.635-0.941]	23	8610	1314	17128	40677-7	Toxoplasma gondii IgG Ab [Presence] in Serum by Immunoassay	glm	age	age	All	All	0	dis_status ~ 4.8e-05[4.1e-06] + (0.499 * mod_ant[0.032]) + (2.048 * age[0.017])	dis_status ~ 0.025[2.2e-307] + (0.773 * mod_ant[0.010]) + (1.247 * age[1.7e-37])	1.23	1.47	0.68	0.59	1.41	1.49	15406	1722	1195	119	71.16	67.17	55.3	48.65	0.0324594296418513	0.0103371372717635	age, tobac	age : 1.67e-02	age: 2.048 [1.139-3.684]	age : 1.73e-37	age: 1.247 [1.206-1.290]		0 29904-0 [Toxoplasma gondii DNA [Presence] in Specimen by NAA with probe detection, firth]: nCase: 349 | nCon: 4308, corr p-val: 0.121, uncorr p-val: 0.045, OR: 0.389 | model: dis_status ~ 0.056[0.0e+00] + (0.389 * mod_ant[0.045]) + (1.077 * age[0.019]), glm_warn [False]: nan log10 trans: False | Notes: n=4657 | DoF=2 | n iters: full : 6.00e+00, null : 5.00e+00 | Conv at last: LL change : -2.41e-11, max abs score : 2.82e-09, beta change : 8.52e-08 | Log Likes: full : -1.23e+03, null : -1.23e+03 | Method: Penalized ML | control: maxit : 2500, maxhs : 0, maxstep : 5, lconv : 1e-05, gconv : 1e-05, xconv : 1e-05, collapse : TRUE, fit : NR, call : logistf.control(maxit = n_iter) | mod control: tau : 0.5, terms.fit : NULL, call : logistf.mod.control() 1 22580-5 [Toxoplasma gondii IgG Ab [Presence] in Serum, glm]: nCase: 667 | nCon: 9266, corr p-val: 0.475, uncorr p-val: 0.254, OR: 0.869 | model: dis_status ~ 0.019[1.3e-127] + (0.869 * mod_ant[0.254]) + (1.275 * age[6.0e-18]), glm_warn [False]: nan log10 trans: False | Notes: nan dtype: object	61222 40678-5 [Toxoplasma gondii IgM Ab [Presence] in Serum or Plasma by Immunoassay, glm]: nCase: 1070 | nCon: 21403, corr p-val: 0.752, uncorr p-val: 0.507, OR: 1.177 | model: dis_status ~ 0.016[0.0e+00] + (1.177 * mod_ant[0.507]) + (1.247 * age[1.2e-30]), glm_warn [False]: nan log10 trans: False | Notes: nan 61223 42626-2 [Toxoplasma gondii DNA [Presence] in Cerebral spinal fluid by NAA with probe detection, firth]: nCase: 170 | nCon: 2597, corr p-val: 0.649, uncorr p-val: 0.419, OR: 2.173 | model: dis_status ~ 0.018[0.0e+00] + (2.173 * mod_ant[0.419]) + (1.244 * age[5.8e-06]), glm_warn [False]: nan log10 trans: False | Notes: n=2767 | DoF=2 | n iters: full : 6.00e+00, null : 5.00e+00 | Conv at last: LL change : -2.64e-11, max abs score : 8.42e-08, beta change : 2.97e-07 | Log Likes: full : -6.23e+02, null : -6.33e+02 | Method: Penalized ML | control: maxit : 2500, maxhs : 0, maxstep : 5, lconv : 1e-05, gconv : 1e-05, xconv : 1e-05, collapse : TRUE, fit : NR, call : logistf.control(maxit = n_iter) | mod control: tau : 0.5, terms.fit : NULL, call : logistf.mod.control() dtype: object	False		False		False		False		other	Sarcocystidae	Toxoplasmatinae	T. gondii
Pulmonary congestion and hypostasis	respiratory	503	VZV	gE_gl	No	Unknown	did_not_attempt	0.737023949861459		0.872		[0.391-1.943]		23	8610						age		All			dis_status ~ 3.2e-05[9.8e-06] + (0.872 * mod_ant[0.737]) + (1.996 * age[0.021])		2.7	2.71	0.49	0.51	2.78	2.71					71.16	67.17			0.737023949861459		age, tobac	age : 2.05e-02	age: 1.996 [1.112-3.580]						False				False				virus	Herpesviridae		alphaherpesvirus 3
Other alveolar and parietoalveolar pneumonopathy	respiratory	504	BKV	VP1	No	Unknown	did_not_attempt	0.5729500258173412		0.746		[0.382-1.455]		29	8610						age, tobac, same_sex		All			dis_status ~ 2.8e-04[2.7e-04] + (0.746 * mod_ant[0.389]) + (1.441 * age[0.164]) + (3.910 * tobac1[0.003]) + (3.785 * tobac2[0.035]) + (10.269 * tobac3[0.034]) + (1.2e-06 * same_sex1[0.983]) + (2.792 * same_sex2[0.022])		3.28	3.4	0.53	0.48	3.41	3.54					70.52	67.17			0.389310824226666		age, tobac, same_sex	age : 1.64e-01, tobac1 : 2.70e-03, tobac2 : 3.47e-02, tobac3 : 3.36e-02, same_sex1 : 9.83e-01, same_sex2 : 2.17e-02	age: 1.441 [0.861-2.410], tobac1: 3.910 [1.604-9.532], tobac2: 3.785 [1.101-13.012], tobac3: 10.269 [1.198-88.050], same_sex1: 1.2e-06 [0.00e+00-Inf], same_sex2: 2.792 [1.162-6.708]						False				False				virus	Polyomaviridae		polyomavirus 1
Other alveolar and parietoalveolar pneumonopathy	respiratory	504	C. trach.	momp_D	No	Unknown	did_not_attempt	0.5729500258173412		0.74		[0.437-1.255]		29	8610						age, tdi_quant, tobac, same_sex		All			dis_status ~ 1.0e-04[2.9e-06] + (0.740 * mod_ant[0.264]) + (1.498 * age[0.123]) + (0.894 * tdi_quant1[0.843]) + (2.380 * tdi_quant2[0.151]) + (3.838 * tobac1[0.003]) + (3.272 * tobac2[0.063]) + (7.859 * tobac3[0.062]) + (1.1e-06 * same_sex1[0.983]) + (2.595 * same_sex2[0.034])		1.16	1.32	0.78	0.75	1.15	1.2					70.52	67.17			0.263976630823349		age, tdi_quant, tobac, same_sex	age : 1.23e-01, tdi_quant1 : 8.43e-01, tdi_quant2 : 1.51e-01, tobac1 : 3.21e-03, tobac2 : 6.28e-02, tobac3 : 6.18e-02, same_sex1 : 9.83e-01, same_sex2 : 3.44e-02	age: 1.498 [0.896-2.505], tdi_quant1: 0.894 [0.295-2.707], tdi_quant2: 2.380 [0.728-7.780], tobac1: 3.838 [1.569-9.389], tobac2: 3.272 [0.939-11.402], tobac3: 7.859 [0.903-68.381], same_sex1: 1.1e-06 [0.00e+00-Inf], same_sex2: 2.595 [1.072-6.278]						False				False				bacteria	Chlamydiaceae		C. trachomatis
Other alveolar and parietoalveolar pneumonopathy	respiratory	504	CMV	pp150 Nter	No	Unknown	did_not_attempt	0.5729500258173412		0.778		[0.532-1.138]		29	8610						age, tdi_quant, tobac		All			dis_status ~ 5.5e-05[2.9e-07] + (0.778 * mod_ant[0.196]) + (1.733 * age[0.034]) + (0.918 * tdi_quant1[0.879]) + (2.564 * tdi_quant2[0.118]) + (3.555 * tobac1[0.005]) + (2.941 * tobac2[0.090]) + (11.606 * tobac3[0.025])		2.41	2.53	1.12	0.97	2.64	2.76					70.52	67.17			0.195643838953312		age, tdi_quant, tobac	age : 3.45e-02, tdi_quant1 : 8.79e-01, tdi_quant2 : 1.18e-01, tobac1 : 5.17e-03, tobac2 : 8.99e-02, tobac3 : 2.51e-02	age: 1.733 [1.041-2.885], tdi_quant1: 0.918 [0.304-2.775], tdi_quant2: 2.564 [0.787-8.354], tobac1: 3.555 [1.461-8.649], tobac2: 2.941 [0.845-10.234], tobac3: 11.606 [1.359-99.136]						False				False				virus	Herpesviridae	Betaherpesvirinae	betaherpesvirus 5
Other alveolar and parietoalveolar pneumonopathy	respiratory	504	EBV	VCA_p18	No	Unknown	did_not_attempt	0.5729500258173412		1.375		[0.56-3.374]		29	8610						tdi_quant, tobac, same_sex		All			dis_status ~ 3.5e-04[1.3e-05] + (1.375 * mod_ant[0.487]) + (0.864 * tdi_quant1[0.796]) + (2.083 * tdi_quant2[0.223]) + (4.106 * tobac1[0.002]) + (3.020 * tobac2[0.083]) + (8.185 * tobac3[0.058]) + (8.7e-07 * same_sex1[0.983]) + (2.943 * same_sex2[0.016])		3.81	3.7	0.29	0.65	3.87	3.87					70.52	67.17			0.48700752194474		tdi_quant, tobac, same_sex	tdi_quant1 : 7.96e-01, tdi_quant2 : 2.23e-01, tobac1 : 1.80e-03, tobac2 : 8.33e-02, tobac3 : 5.79e-02, same_sex1 : 9.83e-01, same_sex2 : 1.59e-02	tdi_quant1: 0.864 [0.285-2.616], tdi_quant2: 2.083 [0.64-6.782], tobac1: 4.106 [1.692-9.967], tobac2: 3.020 [0.865-10.552], tobac3: 8.185 [0.932-71.899], same_sex1: 8.7e-07 [0.00e+00-Inf], same_sex2: 2.943 [1.223-7.080]						False				False				virus	Herpesviridae		gammaherpesvirus 4
Other alveolar and parietoalveolar pneumonopathy	respiratory	504	HBV	HBc	No	Unknown	did_not_attempt	0.5729500258173412		0.755		[0.411-1.389]		29	8610						tdi_quant, same_sex		All			dis_status ~ 0.003[2.0e-27] + (0.755 * mod_ant[0.367]) + (0.926 * tdi_quant1[0.891]) + (2.574 * tdi_quant2[0.112]) + (9.3e-07 * same_sex1[0.983]) + (2.776 * same_sex2[0.020])		0.58	0.67	0.73	0.64	0.3	0.7					70.52	67.17			0.366754520019199		tdi_quant, same_sex	tdi_quant1 : 8.91e-01, tdi_quant2 : 1.12e-01, same_sex1 : 9.83e-01, same_sex2 : 1.98e-02	tdi_quant1: 0.926 [0.306-2.796], tdi_quant2: 2.574 [0.802-8.265], same_sex1: 9.3e-07 [0.00e+00-Inf], same_sex2: 2.776 [1.176-6.552]						False				False				virus	Hepadnaviridae		Hepatitis B virus
Other alveolar and parietoalveolar pneumonopathy	respiratory	504	HCV	Core	No	Unknown	did_not_attempt	0.5729500258173412		0.759		[0.412-1.399]		29	8610						same_sex		All			dis_status ~ 0.003[1.3e-102] + (0.759 * mod_ant[0.378]) + (1.1e-06 * same_sex1[0.984]) + (2.980 * same_sex2[0.012])		0.51	0.61	0.74	0.65	0	0.48					70.52	67.17			0.377599647449926		same_sex	same_sex1 : 9.84e-01, same_sex2 : 1.22e-02	same_sex1: 1.1e-06 [0.00e+00-Inf], same_sex2: 2.980 [1.269-7.000]						False				False				virus	Flaviviridae		Hepacivirus C
Other alveolar and parietoalveolar pneumonopathy	respiratory	504	HHV-6	IE1A	No	Unknown	did_not_attempt	0.5729500258173412		0.745		[0.343-1.617]		29	8610						age, tobac		All			dis_status ~ 1.1e-04[5.7e-06] + (0.745 * mod_ant[0.456]) + (1.601 * age[0.070]) + (3.718 * tobac1[0.004]) + (3.589 * tobac2[0.042]) + (14.162 * tobac3[0.015])		2.25	2.29	0.49	0.44	2.26	2.3					70.52	67.17			0.455879290552447		age, tobac	age : 6.97e-02, tobac1 : 3.74e-03, tobac2 : 4.21e-02, tobac3 : 1.46e-02	age: 1.601 [0.963-2.664], tobac1: 3.718 [1.53-9.034], tobac2: 3.589 [1.047-12.306], tobac3: 14.162 [1.688-118.840]						False				False				virus	Herpesviridae	Betaherpesvirinae	betaherpesvirus 6
Other alveolar and parietoalveolar pneumonopathy	respiratory	504	HHV-7	U14	No	Unknown	did_not_attempt	0.802150902073372		0.901		[0.398-2.040]		29	8610						age, tdi_quant		All			dis_status ~ 5.6e-05[1.1e-05] + (0.901 * mod_ant[0.802]) + (1.824 * age[0.018]) + (0.968 * tdi_quant1[0.954]) + (2.898 * tdi_quant2[0.073])		2.71	2.74	0.4	0.44	2.75	2.78					70.52	67.17			0.802150902073372		age, tdi_quant	age : 1.82e-02, tdi_quant1 : 9.54e-01, tdi_quant2 : 7.34e-02	age: 1.824 [1.108-3.004], tdi_quant1: 0.968 [0.321-2.923], tdi_quant2: 2.898 [0.904-9.291]						False				False				virus	Herpesviridae	Betaherpesvirinae	betaherpesvirus 7
Other alveolar and parietoalveolar pneumonopathy	respiratory	504	HIV	gag	No	Unknown	did_not_attempt	0.5729500258173412		0.787		[0.402-1.542]		29	8610						same_sex		All			dis_status ~ 0.004[8.3e-19] + (0.787 * mod_ant[0.485]) + (1.1e-06 * same_sex1[0.984]) + (2.952 * same_sex2[0.013])		1.67	1.74	0.75	0.53	1.65	1.74					70.52	67.17			0.485456335577923		same_sex	same_sex1 : 9.84e-01, same_sex2 : 1.29e-02	same_sex1: 1.1e-06 [0.00e+00-Inf], same_sex2: 2.952 [1.257-6.932]						False				False				virus	Retroviridae		Lentivirus
Other alveolar and parietoalveolar pneumonopathy	respiratory	504	HPV-16	L1	No	Unknown	did_not_attempt	0.5729500258173412		0.635		[0.309-1.305]		29	8610						age, tdi_quant, tobac, same_sex		All			dis_status ~ 1.3e-04[6.5e-06] + (0.635 * mod_ant[0.217]) + (1.525 * age[0.106]) + (0.890 * tdi_quant1[0.837]) + (2.360 * tdi_quant2[0.155]) + (3.793 * tobac1[0.003]) + (3.337 * tobac2[0.059]) + (8.119 * tobac3[0.057]) + (1.1e-06 * same_sex1[0.983]) + (2.584 * same_sex2[0.035])		1.46	1.57	0.44	0.47	1.58	1.6					70.52	67.17			0.216739751909264		age, tdi_quant, tobac, same_sex	age : 1.06e-01, tdi_quant1 : 8.37e-01, tdi_quant2 : 1.55e-01, tobac1 : 3.42e-03, tobac2 : 5.86e-02, tobac3 : 5.73e-02, same_sex1 : 9.83e-01, same_sex2 : 3.46e-02	age: 1.525 [0.915-2.543], tdi_quant1: 0.890 [0.294-2.696], tdi_quant2: 2.360 [0.723-7.706], tobac1: 3.793 [1.554-9.259], tobac2: 3.337 [0.957-11.639], tobac3: 8.119 [0.937-70.373], same_sex1: 1.1e-06 [0.00e+00-Inf], same_sex2: 2.584 [1.071-6.234]						False				False				virus	Papillomaviridae		Alphapapillomavirus 9
Other alveolar and parietoalveolar pneumonopathy	respiratory	504	HPV-18	L1	No	Unknown	did_not_attempt	0.5729500258173412		0.67		[0.322-1.396]		29	8610						tdi_quant		All			dis_status ~ 0.005[2.7e-13] + (0.670 * mod_ant[0.285]) + (0.956 * tdi_quant1[0.936]) + (2.692 * tdi_quant2[0.095])		1.45	1.53	0.63	0.45	1.53	1.58					70.52	67.17			0.285084319273276		tdi_quant	tdi_quant1 : 9.36e-01, tdi_quant2 : 9.51e-02	tdi_quant1: 0.956 [0.317-2.885], tdi_quant2: 2.692 [0.841-8.615]						False				False				virus	Papillomaviridae		Alphapapillomavirus 7
Other alveolar and parietoalveolar pneumonopathy	respiratory	504	H. pylori	GroEL	No	Unknown	did_not_attempt	0.5729500258173412		1.356		[1.021-1.802]		29	8610						tobac, same_sex		All			dis_status ~ 7.1e-04[1.5e-49] + (1.356 * mod_ant[0.035]) + (4.179 * tobac1[0.002]) + (3.472 * tobac2[0.048]) + (9.847 * tobac3[0.037]) + (1.1e-06 * same_sex1[0.983]) + (2.897 * same_sex2[0.017])		2.16	1.6	1.36	1.21	2.02	1.32					70.52	67.17			0.0354547375433026		age, tdi_quant, tobac, same_sex	tobac1 : 1.52e-03, tobac2 : 4.82e-02, tobac3 : 3.72e-02, same_sex1 : 9.83e-01, same_sex2 : 1.69e-02	tobac1: 4.179 [1.726-10.117], tobac2: 3.472 [1.01-11.936], tobac3: 9.847 [1.145-84.652], same_sex1: 1.1e-06 [0.00e+00-Inf], same_sex2: 2.897 [1.211-6.931]						False				False				bacteria	Helicobacteraceae		H. pylori
Other alveolar and parietoalveolar pneumonopathy	respiratory	504	HSV-1	IgG	No	Unknown	did_not_attempt	0.5729500258173412		1.226		[0.772-1.950]		29	8610						age, tdi_quant, tobac		All			dis_status ~ 2.5e-05[1.1e-07] + (1.226 * mod_ant[0.388]) + (1.632 * age[0.059]) + (0.905 * tdi_quant1[0.859]) + (2.307 * tdi_quant2[0.166]) + (3.474 * tobac1[0.006]) + (2.882 * tobac2[0.096]) + (10.077 * tobac3[0.035])		3.21	2.98	0.8	0.9	3.5	3.46					70.52	67.17			0.388055114515335		age, tdi_quant, tobac	age : 5.91e-02, tdi_quant1 : 8.59e-01, tdi_quant2 : 1.66e-01, tobac1 : 6.12e-03, tobac2 : 9.62e-02, tobac3 : 3.49e-02	age: 1.632 [0.981-2.714], tdi_quant1: 0.905 [0.299-2.737], tdi_quant2: 2.307 [0.707-7.533], tobac1: 3.474 [1.426-8.461], tobac2: 2.882 [0.828-10.033], tobac3: 10.077 [1.178-86.204]						False				False				virus	Herpesviridae	Alphaherpesvirinae	alphaherpesvirus 1
Other alveolar and parietoalveolar pneumonopathy	respiratory	504	HSV-2	IgG	No	Unknown	did_not_attempt	0.5729500258173412		0.712		[0.433-1.169]		29	8610						age, tdi_quant, tobac, same_sex		All			dis_status ~ 1.1e-04[2.6e-06] + (0.712 * mod_ant[0.179]) + (1.520 * age[0.108]) + (0.892 * tdi_quant1[0.839]) + (2.425 * tdi_quant2[0.143]) + (3.816 * tobac1[0.003]) + (3.386 * tobac2[0.056]) + (8.649 * tobac3[0.050]) + (1.1e-06 * same_sex1[0.983]) + (2.617 * same_sex2[0.032])		1.43	1.59	0.79	0.77	1.36	1.51					70.52	67.17			0.179455075609126		age, tdi_quant, tobac, same_sex	age : 1.08e-01, tdi_quant1 : 8.39e-01, tdi_quant2 : 1.43e-01, tobac1 : 3.31e-03, tobac2 : 5.57e-02, tobac3 : 5.03e-02, same_sex1 : 9.83e-01, same_sex2 : 3.22e-02	age: 1.520 [0.912-2.532], tdi_quant1: 0.892 [0.294-2.702], tdi_quant2: 2.425 [0.742-7.927], tobac1: 3.816 [1.562-9.327], tobac2: 3.386 [0.971-11.813], tobac3: 8.649 [0.997-75.005], same_sex1: 1.1e-06 [0.00e+00-Inf], same_sex2: 2.617 [1.085-6.312]						False				False				virus	Herpesviridae	Alphaherpesvirinae	alphaherpesvirus 2
Other alveolar and parietoalveolar pneumonopathy	respiratory	504	HTLV-1	gag	No	Unknown	did_not_attempt	0.5729500258173412		0.693		[0.467-1.029]		29	8610						age, tdi_quant, tobac		All			dis_status ~ 5.5e-05[3.1e-07] + (0.693 * mod_ant[0.069]) + (1.749 * age[0.032]) + (0.914 * tdi_quant1[0.873]) + (2.464 * tdi_quant2[0.134]) + (3.567 * tobac1[0.005]) + (3.096 * tobac2[0.076]) + (11.279 * tobac3[0.027])		1.72	1.94	0.82	0.86	1.78	2.12					70.52	67.17			0.0691111778537285		age, tdi_quant, tobac	age : 3.21e-02, tdi_quant1 : 8.73e-01, tdi_quant2 : 1.34e-01, tobac1 : 5.07e-03, tobac2 : 7.61e-02, tobac3 : 2.70e-02	age: 1.749 [1.049-2.917], tdi_quant1: 0.914 [0.302-2.763], tdi_quant2: 2.464 [0.758-8.004], tobac1: 3.567 [1.466-8.680], tobac2: 3.096 [0.888-10.793], tobac3: 11.279 [1.318-96.557]						False				False				virus	Retroviridae	Orthoretrovirinae	T-lymphotropic virus 1
Other alveolar and parietoalveolar pneumonopathy	respiratory	504	JCV	VP1	No	Unknown	did_not_attempt	0.7036609837784505		1.143		[0.619-2.112]		29	8610								All			dis_status ~ 0.002[2.8e-13] + (1.143 * mod_ant[0.668])		2.57	2.52	0.61	0.6	2.63	2.49					70.52	67.17			0.668477934589528			:							False				False				virus	Polyomaviridae		polyomavirus 2
Other alveolar and parietoalveolar pneumonopathy	respiratory	504	KSHV	LANA	No	Unknown	did_not_attempt	0.5729500258173412		0.78		[0.453-1.345]		29	8610						tdi_quant, tobac, same_sex		All			dis_status ~ 0.001[1.7e-23] + (0.780 * mod_ant[0.372]) + (0.863 * tdi_quant1[0.794]) + (2.155 * tdi_quant2[0.203]) + (4.250 * tobac1[0.001]) + (3.139 * tobac2[0.073]) + (8.822 * tobac3[0.049]) + (8.9e-07 * same_sex1[0.983]) + (2.917 * same_sex2[0.017])		1.03	1.12	0.66	0.69	1.18	1.2					70.52	67.17			0.372218432608176		tdi_quant, tobac, same_sex	tdi_quant1 : 7.94e-01, tdi_quant2 : 2.03e-01, tobac1 : 1.36e-03, tobac2 : 7.25e-02, tobac3 : 4.95e-02, same_sex1 : 9.83e-01, same_sex2 : 1.68e-02	tdi_quant1: 0.863 [0.285-2.613], tdi_quant2: 2.155 [0.66-7.029], tobac1: 4.250 [1.754-10.300], tobac2: 3.139 [0.901-10.942], tobac3: 8.822 [1.005-77.451], same_sex1: 8.9e-07 [0.00e+00-Inf], same_sex2: 2.917 [1.213-7.015]						False				False				virus	Herpesviridae		gammaherpesvirus 8
Other alveolar and parietoalveolar pneumonopathy	respiratory	504	MCV	VP1	No	Unknown	did_not_attempt	0.5729500258173412		1.184		[0.745-1.882]		29	8610								All			dis_status ~ 0.002[1.3e-17] + (1.184 * mod_ant[0.474])		2.96	2.85	0.93	0.82	3.31	3.01					70.52	67.17			0.474049476482631			:							False				False				virus	Polyomaviridae		polyomavirus 5
Other alveolar and parietoalveolar pneumonopathy	respiratory	504	T. gondii	p22	No	Unknown	did_not_attempt	0.5729500258173412		0.619		[0.342-1.123]		29	8610						age, tdi_quant, tobac		All			dis_status ~ 6.6e-05[5.8e-07] + (0.619 * mod_ant[0.114]) + (1.699 * age[0.041]) + (0.947 * tdi_quant1[0.923]) + (2.509 * tdi_quant2[0.126]) + (3.542 * tobac1[0.005]) + (3.019 * tobac2[0.083]) + (11.604 * tobac3[0.025])		1.33	1.47	0.62	0.59	1.46	1.49					70.52	67.17			0.114449529613893		age, tdi_quant, tobac	age : 4.08e-02, tdi_quant1 : 9.23e-01, tdi_quant2 : 1.26e-01, tobac1 : 5.28e-03, tobac2 : 8.28e-02, tobac3 : 2.50e-02	age: 1.699 [1.022-2.822], tdi_quant1: 0.947 [0.313-2.864], tdi_quant2: 2.509 [0.773-8.147], tobac1: 3.542 [1.457-8.615], tobac2: 3.019 [0.866-10.517], tobac3: 11.604 [1.361-98.933]						False				False				other	Sarcocystidae	Toxoplasmatinae	T. gondii
Other alveolar and parietoalveolar pneumonopathy	respiratory	504	VZV	gE_gl	No	Unknown	did_not_attempt	0.5814839766852744		0.793		[0.389-1.617]		29	8610						age, tobac		All			dis_status ~ 1.1e-04[6.3e-06] + (0.793 * mod_ant[0.523]) + (1.604 * age[0.069]) + (3.695 * tobac1[0.004]) + (3.586 * tobac2[0.042]) + (13.775 * tobac3[0.016])		2.67	2.71	0.47	0.51	2.65	2.71					70.52	67.17			0.523335579016747		age, tobac	age : 6.91e-02, tobac1 : 3.91e-03, tobac2 : 4.22e-02, tobac3 : 1.57e-02	age: 1.604 [0.964-2.669], tobac1: 3.695 [1.521-8.979], tobac2: 3.586 [1.046-12.297], tobac3: 13.775 [1.639-115.738]						False				False				virus	Herpesviridae		alphaherpesvirus 3
Empyema and pneumothorax	respiratory	506	BKV	VP1	No	Unknown	did_not	0.2581398561410704	0.06287214254876701	0.696	0.275	[0.483-1.004]	[0.056-0.833]	95	8610	34	943	32362-6	BK virus DNA [Presence] in Serum or Plasma by NAA with probe detection	firth	tobac		All	All	0	dis_status ~ 0.024[7.0e-09] + (0.696 * mod_ant[0.052]) + (1.846 * tobac1[0.010]) + (3.787 * tobac2[1.5e-06]) + (3.390 * tobac3[0.234])	dis_status ~ 0.044[0.0e+00] + (0.275 * mod_ant[0.019])	3.29	3.4	0.54	0.48	3.46	3.54	737	206	32	2	67.79	67.17	62.12	56.06	0.0524930423164391	0.0193136647045232	tobac	tobac1 : 9.87e-03, tobac2 : 1.47e-06, tobac3 : 2.34e-01	tobac1: 1.846 [1.159-2.942], tobac2: 3.787 [2.203-6.512], tobac3: 3.390 [0.453-25.357]	:		n=977 | DoF=1 | n iters: full : 8.00e+00, null : 7.00e+00 | Conv at last: LL change : 5.68e-14, max abs score : 1.42e-14, beta change : 2.53e-09 | Log Likes: full : -1.42e+02, null : -1.45e+02 | Method: Penalized ML | control: maxit : 2500, maxhs : 0, maxstep : 5, lconv : 1e-05, gconv : 1e-05, xconv : 1e-05, collapse : TRUE, fit : NR, call : logistf.control(maxit = n_iter) | mod control: tau : 0.5, terms.fit : NULL, call : logistf.mod.control()		61255 33978-8 [BK virus DNA [Presence] in Urine by NAA with probe detection, glm]: nCase: 23 | nCon: 448, corr p-val: 0.236, uncorr p-val: 0.099, OR: 2.147 | model: dis_status ~ 0.032[3.8e-19] + (2.147 * mod_ant[0.099]), glm_warn [False]: nan log10 trans: False | Notes: nan 61256 47251-4 [BK virus DNA [Presence] in Specimen by NAA with probe detection, glm]: nCase: 34 | nCon: 1179, corr p-val: 0.649, uncorr p-val: 0.426, OR: 1.387 | model: dis_status ~ 0.027[6.8e-74] + (1.387 * mod_ant[0.426]), glm_warn [False]: nan log10 trans: False | Notes: nan 61257 63475-8 [BK virus DNA [Presence] in Blood, glm]: nCase: 61 | nCon: 1108, corr p-val: 0.649, uncorr p-val: 0.428, OR: 1.313 | model: dis_status ~ 0.053[1.7e-91] + (1.313 * mod_ant[0.428]), glm_warn [False]: nan log10 trans: False | Notes: nan dtype: object	False		False		False		False		virus	Polyomaviridae		polyomavirus 1
Empyema and pneumothorax	respiratory	506	C. trach.	pGP3	Yes	Unknown	replicated	0.1969141404314127	2.611683153309362e-05	0.806	0.712	[0.663-0.979]	[0.616-0.822]	95	8610	5541	1267624	21613-5	Chlamydia trachomatis DNA [Presence] in Specimen by NAA with probe detection	glm	sex, tobac	sex	All	All	0	dis_status ~ 0.006[9.2e-104] + (0.806 * mod_ant[0.030]) + (2.308 * male[1.4e-04]) + (1.800 * tobac1[0.014]) + (3.657 * tobac2[3.3e-06]) + (3.133 * tobac3[0.267])	dis_status ~ 0.003[0.0e+00] + (0.712 * mod_ant[3.9e-06]) + (2.944 * male[0.0e+00]) + (0.958 * sex2[0.966])	0.97	1.24	1.18	1.2	0.6	0.95	1218064	49560	5348	193	67.79	67.17	45.21	37.83	0.0295371210647119	3.92605964222976e-06	sex, tobac	sex1 : 1.43e-04, tobac1 : 1.36e-02, tobac2 : 3.30e-06, tobac3 : 2.67e-01	sex1: 2.308 [1.50-3.553], tobac1: 1.800 [1.128-2.870], tobac2: 3.657 [2.118-6.316], tobac3: 3.133 [0.417-23.532]	sex1 : 0.00e+00, sex2 : 9.66e-01	sex1: 2.944 [2.787-3.109], sex2: 0.958 [0.135-6.823]		0 6357-8 [Chlamydia trachomatis DNA [Presence] in Urine by NAA with probe detection, glm]: nCase: 923 | nCon: 246502, corr p-val: 4.56e-03, uncorr p-val: 1.04e-03, OR: 0.558 | model: dis_status ~ 0.002[0.0e+00] + (0.558 * mod_ant[0.001]) + (2.593 * male[1.9e-40]) + (8.0e-05 * sex2[0.949]), glm_warn [False]: nan log10 trans: False | Notes: nan 1 43404-3 [Chlamydia trachomatis DNA [Presence] in Specimen by Probe with signal amplification, glm]: nCase: 1747 | nCon: 451241, corr p-val: 0.026, uncorr p-val: 7.03e-03, OR: 0.698 | model: dis_status ~ 0.003[0.0e+00] + (0.698 * mod_ant[0.007]) + (3.031 * male[2.1e-117]) + (1.932 * sex2[0.512]), glm_warn [False]: nan log10 trans: False | Notes: nan 2 31777-6 [Chlamydia trachomatis Ag [Presence] in Specimen, glm]: nCase: 444 | nCon: 103179, corr p-val: 0.03, uncorr p-val: 8.28e-03, OR: 0.409 | model: dis_status ~ 0.003[0.0e+00] + (0.409 * mod_ant[0.008]) + (2.438 * male[1.2e-20]) + (4.0e-04 * sex2[0.971]), glm_warn [False]: nan log10 trans: False | Notes: nan 3 43304-5 [Chlamydia trachomatis rRNA [Presence] in Specimen by NAA with probe detection, glm]: nCase: 2155 | nCon: 775663, corr p-val: 0.087, uncorr p-val: 0.03, OR: 0.757 | model: dis_status ~ 0.002[0.0e+00] + (0.757 * mod_ant[0.030]) + (2.603 * male[2.4e-104]) + (0.992 * sex2[0.993]), glm_warn [False]: nan log10 trans: False | Notes: nan 4 45084-1 [Chlamydia trachomatis DNA [Presence] in Vaginal fluid by NAA with probe detection, firth]: nCase: 170 | nCon: 45805, corr p-val: 0.726, uncorr p-val: 0.508, OR: 0.739 | model: dis_status ~ 0.004[0.0e+00] + (0.739 * mod_ant[0.508]) + (5.538 * male[0.005]) + (38.646 * sex2[0.106]), glm_warn [False]: nan log10 trans: False | Notes: n=45975 | DoF=3 | n iters: full : 9.00e+00, null : 9.00e+00 | Conv at last: LL change : 1.62e-10, max abs score : 1.98e-07, beta change : 7.95e-06 | Log Likes: full : -1.12e+03, null : -1.12e+03 | Method: Penalized ML | control: maxit : 2500, maxhs : 0, maxstep : 5, lconv : 1e-05, gconv : 1e-05, xconv : 1e-05, collapse : TRUE, fit : NR, call : logistf.control(maxit = n_iter) | mod control: tau : 0.5, terms.fit : NULL, call : logistf.mod.control() 5 53926-2 [Chlamydia trachomatis rRNA [Presence] in Vaginal fluid by NAA with probe detection, firth]: nCase: 23 | nCon: 14172, corr p-val: 0.773, uncorr p-val: 0.571, OR: 0.487 | model: dis_status ~ 0.002[0.0e+00] + (0.487 * mod_ant[0.571]) + (3.658 * male[0.453]) + (191.592 * sex2[0.043]), glm_warn [False]: nan log10 trans: False | Notes: n=14195 | DoF=3 | n iters: full : 1.10e+01, null : 1.00e+01 | Conv at last: LL change : 2.93e-12, max abs score : 3.77e-08, beta change : 3.20e-06 | Log Likes: full : -1.71e+02, null : -1.73e+02 | Method: Penalized ML | control: maxit : 2500, maxhs : 0, maxstep : 5, lconv : 1e-05, gconv : 1e-05, xconv : 1e-05, collapse : TRUE, fit : NR, call : logistf.control(maxit = n_iter) | mod control: tau : 0.5, terms.fit : NULL, call : logistf.mod.control() 6 4993-2 [Chlamydia trachomatis rRNA [Presence] in Specimen by Probe, glm]: nCase: 185 | nCon: 51024, corr p-val: 0.778, uncorr p-val: 0.585, OR: 0.809 | model: dis_status ~ 0.002[0.0e+00] + (0.809 * mod_ant[0.585]) + (4.891 * male[9.1e-27]) + (2.2e-04 * sex2[0.973]), glm_warn [False]: nan log10 trans: False | Notes: nan 7 42931-6 [Chlamydia trachomatis rRNA [Presence] in Urine by NAA with probe detection, glm]: nCase: 627 | nCon: 132035, corr p-val: 0.859, uncorr p-val: 0.73, OR: 0.934 | model: dis_status ~ 0.003[0.0e+00] + (0.934 * mod_ant[0.730]) + (2.774 * male[4.4e-37]) + (5.4e-05 * sex2[0.950]), glm_warn [False]: nan log10 trans: False | Notes: nan 8 21190-4 [Chlamydia trachomatis DNA [Presence] in Cervix by NAA with probe detection, glm]: nCase: 258 | nCon: 61864, corr p-val: 0.982, uncorr p-val: 0.955, OR: 0.979 | model: dis_status ~ 0.004[0.0e+00] + (0.979 * mod_ant[0.955]) + (0.705 * male[0.623]) + (3.1e-04 * sex2[0.973]), glm_warn [False]: nan log10 trans: False | Notes: nan 9 57287-5 [Chlamydia trachomatis rRNA [Presence] in Anal by NAA with probe detection, firth]: nCase: 22 | nCon: 19588, corr p-val: 0.982, uncorr p-val: 0.964, OR: 0.938 | model: dis_status ~ 0.001[0.0e+00] + (0.938 * mod_ant[0.964]) + (1.791 * male[0.259]) + (84.765 * sex2[0.065]), glm_warn [False]: nan log10 trans: False | Notes: n=19610 | DoF=3 | n iters: full : 1.10e+01, null : 1.00e+01 | Conv at last: LL change : 9.46e-12, max abs score : 2.48e-07, beta change : 2.31e-06 | Log Likes: full : -1.70e+02, null : -1.72e+02 | Method: Penalized ML | control: maxit : 2500, maxhs : 0, maxstep : 5, lconv : 1e-05, gconv : 1e-05, xconv : 1e-05, collapse : TRUE, fit : NR, call : logistf.control(maxit = n_iter) | mod control: tau : 0.5, terms.fit : NULL, call : logistf.mod.control() dtype: object	61258 16599-3 [Chlamydia trachomatis DNA [Presence] in Blood by NAA with probe detection, firth]: nCase: 40 | nCon: 50385, corr p-val: 0.925, uncorr p-val: 0.834, OR: 1.196 | model: dis_status ~ 7.3e-04[0.0e+00] + (1.196 * mod_ant[0.834]) + (15.659 * male[7.0e-05]) + (91.428 * sex2[0.062]), glm_warn [False]: nan log10 trans: False | Notes: n=50425 | DoF=3 | n iters: full : 1.10e+01, null : 1.00e+01 | Conv at last: LL change : 2.15e-11, max abs score : 2.08e-07, beta change : 4.95e-06 | Log Likes: full : -3.17e+02, null : -3.27e+02 | Method: Penalized ML | control: maxit : 2500, maxhs : 0, maxstep : 5, lconv : 1e-05, gconv : 1e-05, xconv : 1e-05, collapse : TRUE, fit : NR, call : logistf.control(maxit = n_iter) | mod control: tau : 0.5, terms.fit : NULL, call : logistf.mod.control() 61267 50387-0 [Chlamydia trachomatis rRNA [Presence] in Cervix by NAA with probe detection, firth]: nCase: 153 | nCon: 105230, corr p-val: 0.982, uncorr p-val: 0.963, OR: 1.026 | model: dis_status ~ 0.001[0.0e+00] + (1.026 * mod_ant[0.963]) + (6.367 * male[9.6e-04]) + (36.977 * sex2[0.106]), glm_warn [False]: nan log10 trans: False | Notes: n=105383 | DoF=3 | n iters: full : 1.00e+01, null : 1.00e+01 | Conv at last: LL change : -2.05e-12, max abs score : 1.81e-09, beta change : 2.88e-07 | Log Likes: full : -1.15e+03, null : -1.15e+03 | Method: Penalized ML | control: maxit : 2500, maxhs : 0, maxstep : 5, lconv : 1e-05, gconv : 1e-05, xconv : 1e-05, collapse : TRUE, fit : NR, call : logistf.control(maxit = n_iter) | mod control: tau : 0.5, terms.fit : NULL, call : logistf.mod.control() 61270 6349-5 [Chlamydia trachomatis [Presence] in Specimen by Organism specific culture, firth]: nCase: 66 | nCon: 8528, corr p-val: 0.429, uncorr p-val: 0.224, OR: 3.334 | model: dis_status ~ 0.006[0.0e+00] + (3.334 * mod_ant[0.224]) + (1.968 * male[0.006]) + (24.571 * sex2[0.140]), glm_warn [False]: nan log10 trans: False | Notes: n=8594 | DoF=3 | n iters: full : 9.00e+00, null : 8.00e+00 | Conv at last: LL change : 1.14e-13, max abs score : 2.25e-08, beta change : 2.29e-07 | Log Likes: full : -3.81e+02, null : -3.86e+02 | Method: Penalized ML | control: maxit : 2500, maxhs : 0, maxstep : 5, lconv : 1e-05, gconv : 1e-05, xconv : 1e-05, collapse : TRUE, fit : NR, call : logistf.control(maxit = n_iter) | mod control: tau : 0.5, terms.fit : NULL, call : logistf.mod.control() 61271 6356-0 [Chlamydia trachomatis DNA [Presence] in Genital specimen by NAA with probe detection, firth]: nCase: 125 | nCon: 62743, corr p-val: 0.837, uncorr p-val: 0.691, OR: 1.196 | model: dis_status ~ 0.002[0.0e+00] + (1.196 * mod_ant[0.691]) + (1.806 * male[0.029]) + (28.129 * sex2[0.126]), glm_warn [False]: nan log10 trans: False | Notes: n=62868 | DoF=3 | n iters: full : 1.00e+01, null : 1.00e+01 | Conv at last: LL change : -1.02e-12, max abs score : 3.27e-08, beta change : 3.73e-07 | Log Likes: full : -8.97e+02, null : -9.00e+02 | Method: Penalized ML | control: maxit : 2500, maxhs : 0, maxstep : 5, lconv : 1e-05, gconv : 1e-05, xconv : 1e-05, collapse : TRUE, fit : NR, call : logistf.control(maxit = n_iter) | mod control: tau : 0.5, terms.fit : NULL, call : logistf.mod.control() dtype: object	False		False		False		False		bacteria	Chlamydiaceae		C. trachomatis
Empyema and pneumothorax	respiratory	506	CMV	pp150 Nter	No	Unknown	did_not_attempt	0.5494969095132947		0.915		[0.741-1.131]		95	8610						sex, tobac		All			dis_status ~ 0.006[9.1e-52] + (0.915 * mod_ant[0.412]) + (2.387 * male[7.4e-05]) + (1.781 * tobac1[0.015]) + (3.487 * tobac2[6.9e-06]) + (3.396 * tobac3[0.236])		2.44	2.53	0.96	0.97	2.56	2.76					67.79	67.17			0.412122682134971		sex, tobac	sex1 : 7.43e-05, tobac1 : 1.53e-02, tobac2 : 6.91e-06, tobac3 : 2.36e-01	sex1: 2.387 [1.552-3.671], tobac1: 1.781 [1.117-2.841], tobac2: 3.487 [2.023-6.010], tobac3: 3.396 [0.45-25.610]						False				False				virus	Herpesviridae	Betaherpesvirinae	betaherpesvirus 5
Empyema and pneumothorax	respiratory	506	EBV	EBNA-1	Yes	Unknown	replicated	0.2581398561410704	9.651852347460907e-07	0.831	0.478	[0.683-1.011]	[0.364-0.629]	95	8610	1193	38698	30340-4	Epstein Barr virus capsid IgM Ab [Presence] in Serum	glm	sex, tobac	sex	All	All	0	dis_status ~ 0.008[5.1e-37] + (0.831 * mod_ant[0.065]) + (2.370 * male[8.6e-05]) + (1.837 * tobac1[0.011]) + (3.642 * tobac2[3.8e-06]) + (3.252 * tobac3[0.252])	dis_status ~ 0.022[0.0e+00] + (0.478 * mod_ant[1.2e-07]) + (1.936 * male[7.0e-27]) + (1.9e-04 * sex2[0.948])	3.18	3.32	1	0.88	3.57	3.63	34998	3700	1138	55	67.79	67.17	55.95	42.08	0.0645349640352676	1.19859604314874e-07	sex, tobac	sex1 : 8.57e-05, tobac1 : 1.10e-02, tobac2 : 3.76e-06, tobac3 : 2.52e-01	sex1: 2.370 [1.541-3.645], tobac1: 1.837 [1.149-2.936], tobac2: 3.642 [2.106-6.300], tobac3: 3.252 [0.433-24.441]	sex1 : 6.96e-27, sex2 : 9.48e-01	sex1: 1.936 [1.716-2.184], sex2: 1.9e-04 [1.49e-116-2.47e+108]		0 24115-8 [Epstein Barr virus capsid IgM Ab [Presence] in Serum by Immunoassay, glm]: nCase: 1552 | nCon: 47896, corr p-val: 8.53e-03, uncorr p-val: 2.01e-03, OR: 0.675 | model: dis_status ~ 0.026[0.0e+00] + (0.675 * mod_ant[0.002]) + (1.515 * male[5.8e-15]) + (2.4e-06 * sex2[0.902]), glm_warn [False]: nan log10 trans: False | Notes: nan 1 40751-0 [Epstein Barr virus capsid IgM Ab [Presence] in Serum by Immunofluorescence, firth]: nCase: 120 | nCon: 6351, corr p-val: 0.345, uncorr p-val: 0.161, OR: 0.453 | model: dis_status ~ 0.012[0.0e+00] + (0.453 * mod_ant[0.161]) + (2.421 * male[2.2e-06]), glm_warn [False]: nan log10 trans: False | Notes: n=6471 | DoF=2 | n iters: full : 8.00e+00, null : 7.00e+00 | Conv at last: LL change : 3.73e-11, max abs score : 8.82e-08, beta change : 4.92e-06 | Log Likes: full : -5.80e+02, null : -5.93e+02 | Method: Penalized ML | control: maxit : 2500, maxhs : 0, maxstep : 5, lconv : 1e-05, gconv : 1e-05, xconv : 1e-05, collapse : TRUE, fit : NR, call : logistf.control(maxit = n_iter) | mod control: tau : 0.5, terms.fit : NULL, call : logistf.mod.control() 2 49178-7 [Epstein Barr virus Ab [Presence] in Serum, glm]: nCase: 81 | nCon: 53911, corr p-val: 0.825, uncorr p-val: 0.667, OR: 0.843 | model: dis_status ~ 0.001[0.0e+00] + (0.843 * mod_ant[0.667]) + (1.835 * male[0.007]) + (2.2e-05 * sex2[0.983]), glm_warn [False]: nan log10 trans: False | Notes: nan 3 22295-0 [Epstein Barr virus early IgG Ab [Presence] in Serum, glm]: nCase: 255 | nCon: 10491, corr p-val: 0.982, uncorr p-val: 0.955, OR: 0.991 | model: dis_status ~ 0.018[0.0e+00] + (0.991 * mod_ant[0.955]) + (1.807 * male[4.2e-06]) + (7.1e-05 * sex2[0.980]), glm_warn [False]: nan log10 trans: False | Notes: nan dtype: object	61287 22296-8 [Epstein Barr virus nuclear Ab [Presence] in Serum, glm]: nCase: 475 | nCon: 11747, corr p-val: 4.49e-30, uncorr p-val: 1.47e-31, OR: 8.115 | model: dis_status ~ 0.005[4.0e-181] + (8.115 * mod_ant[1.5e-31]) + (2.009 * male[1.4e-12]) + (2.5e-05 * sex2[0.970]), glm_warn [False]: nan log10 trans: False | Notes: nan 61288 23858-4 [Epstein Barr virus DNA [Presence] in Cerebral spinal fluid by NAA with probe detection, firth]: nCase: 95 | nCon: 2126, corr p-val: 0.592, uncorr p-val: 0.353, OR: 1.762 | model: dis_status ~ 0.034[0.0e+00] + (1.762 * mod_ant[0.353]) + (1.671 * male[0.015]) + (9.930 * sex2[0.259]), glm_warn [False]: nan log10 trans: False | Notes: n=2221 | DoF=3 | n iters: full : 7.00e+00, null : 6.00e+00 | Conv at last: LL change : 1.42e-12, max abs score : 2.68e-08, beta change : 3.35e-07 | Log Likes: full : -3.86e+02, null : -3.90e+02 | Method: Penalized ML | control: maxit : 2500, maxhs : 0, maxstep : 5, lconv : 1e-05, gconv : 1e-05, xconv : 1e-05, collapse : TRUE, fit : NR, call : logistf.control(maxit = n_iter) | mod control: tau : 0.5, terms.fit : NULL, call : logistf.mod.control() 61289 24114-1 [Epstein Barr virus capsid IgG Ab [Presence] in Serum by Immunoassay, glm]: nCase: 2451 | nCon: 75524, corr p-val: 6.96e-19, uncorr p-val: 3.19e-20, OR: 2.066 | model: dis_status ~ 0.013[0.0e+00] + (2.066 * mod_ant[3.2e-20]) + (1.528 * male[1.9e-23]) + (2.4e-06 * sex2[0.902]), glm_warn [False]: nan log10 trans: False | Notes: nan 61291 30339-6 [Epstein Barr virus capsid IgG Ab [Presence] in Serum, glm]: nCase: 926 | nCon: 38154, corr p-val: 1.43e-16, uncorr p-val: 8.39e-18, OR: 3.793 | model: dis_status ~ 0.005[1.1e-240] + (3.793 * mod_ant[8.4e-18]) + (1.632 * male[1.4e-12]) + (7.6e-04 * sex2[0.958]), glm_warn [False]: nan log10 trans: False | Notes: nan 61293 33395-5 [Epstein Barr virus capsid Ab [Presence] in Serum, firth]: nCase: 19 | nCon: 1070, corr p-val: 0.236, uncorr p-val: 0.098, OR: 2.727 | model: dis_status ~ 0.005[0.0e+00] + (2.727 * mod_ant[0.098]) + (2.580 * male[0.038]), glm_warn [False]: nan log10 trans: False | Notes: n=1089 | DoF=2 | n iters: full : 9.00e+00, null : 7.00e+00 | Conv at last: LL change : 2.16e-12, max abs score : 6.01e-08, beta change : 1.36e-06 | Log Likes: full : -8.96e+01, null : -9.28e+01 | Method: Penalized ML | control: maxit : 2500, maxhs : 0, maxstep : 5, lconv : 1e-05, gconv : 1e-05, xconv : 1e-05, collapse : TRUE, fit : NR, call : logistf.control(maxit = n_iter) | mod control: tau : 0.5, terms.fit : NULL, call : logistf.mod.control() 61295 40752-8 [Epstein Barr virus early IgG Ab [Presence] in Serum by Immunoassay, glm]: nCase: 527 | nCon: 17961, corr p-val: 9.69e-03, uncorr p-val: 2.34e-03, OR: 1.408 | model: dis_status ~ 0.016[1.0e-273] + (1.408 * mod_ant[0.002]) + (1.706 * male[8.7e-09]) + (4.1e-04 * sex2[0.968]), glm_warn [False]: nan log10 trans: False | Notes: nan 61297 5002-1 [Epstein Barr virus DNA [Presence] in Blood by NAA with probe detection, glm]: nCase: 223 | nCon: 3734, corr p-val: 0.509, uncorr p-val: 0.286, OR: 1.247 | model: dis_status ~ 0.039[2.8e-156] + (1.247 * mod_ant[0.286]) + (1.953 * male[4.5e-06]), glm_warn [False]: nan log10 trans: False | Notes: nan 61298 5005-4 [Epstein Barr virus DNA [Presence] in Specimen by NAA with probe detection, glm]: nCase: 569 | nCon: 12435, corr p-val: 1.77e-03, uncorr p-val: 3.83e-04, OR: 1.47 | model: dis_status ~ 0.031[0.0e+00] + (1.470 * mod_ant[3.8e-04]) + (1.710 * male[2.7e-09]) + (3.0e-04 * sex2[0.967]), glm_warn [False]: nan log10 trans: False | Notes: nan 61299 5156-5 [Epstein Barr virus nuclear IgG Ab [Presence] in Serum by Immunoassay, glm]: nCase: 655 | nCon: 14204, corr p-val: 2.35e-06, uncorr p-val: 3.38e-07, OR: 1.778 | model: dis_status ~ 0.022[9.5e-242] + (1.778 * mod_ant[3.4e-07]) + (1.671 * male[6.2e-10]) + (5.4e-05 * sex2[0.961]), glm_warn [False]: nan log10 trans: False | Notes: nan 61300 59183-4 [Epstein Barr virus early diffuse IgG Ab [Presence] in Serum, glm]: nCase: 810 | nCon: 13456, corr p-val: 1.02e-06, uncorr p-val: 1.34e-07, OR: 1.55 | model: dis_status ~ 0.040[0.0e+00] + (1.550 * mod_ant[1.3e-07]) + (1.670 * male[1.9e-11]) + (2.4e-04 * sex2[0.966]), glm_warn [False]: nan log10 trans: False | Notes: nan 61301 7883-2 [Epstein Barr virus nuclear IgG Ab [Presence] in Serum, glm]: nCase: 424 | nCon: 22368, corr p-val: 2.65e-10, uncorr p-val: 2.43e-11, OR: 4.089 | model: dis_status ~ 0.004[4.3e-147] + (4.089 * mod_ant[2.4e-11]) + (1.709 * male[1.2e-07]) + (2.1e-04 * sex2[0.971]), glm_warn [False]: nan log10 trans: False | Notes: nan dtype: object	False		False		False		False		virus	Herpesviridae		gammaherpesvirus 4
Empyema and pneumothorax	respiratory	506	HBV	HBc	No	Unknown	did_not_attempt	0.4821339360416457		0.851		[0.613-1.183]		95	8610						sex		All			dis_status ~ 0.007[3.4e-130] + (0.851 * mod_ant[0.337]) + (2.637 * male[8.9e-06])		0.62	0.67	0.61	0.64	0.6	0.7					67.79	67.17			0.337493755229152		sex	sex1 : 8.91e-06	sex1: 2.637 [1.719-4.044]						False				False				virus	Hepadnaviridae		Hepatitis B virus
Empyema and pneumothorax	respiratory	506	HCV	NS3	Yes	Unknown	replicated	0.2803760452900644	1.882058298705299e-07	0.762	0.754	[0.541-1.073]	[0.683-0.833]	95	8610	3387	81468	11259-9	Hepatitis C virus RNA [Presence] in Serum or Plasma by NAA with probe detection	glm	sex, tobac	sex	All	All	0	dis_status ~ 0.006[2.4e-60] + (0.762 * mod_ant[0.119]) + (2.441 * male[4.8e-05]) + (1.781 * tobac1[0.015]) + (3.490 * tobac2[6.8e-06]) + (3.230 * tobac3[0.255])	dis_status ~ 0.031[0.0e+00] + (0.754 * mod_ant[2.2e-08]) + (1.844 * male[1.7e-64]) + (1.7e-05 * sex2[0.911])	1.29	1.37	0.54	0.55	1.43	1.49	67931	13537	2903	484	67.79	67.17	61.63	55.99	0.119110367603657	2.21418623377094e-08	sex, tobac	sex1 : 4.81e-05, tobac1 : 1.53e-02, tobac2 : 6.83e-06, tobac3 : 2.55e-01	sex1: 2.441 [1.587-3.753], tobac1: 1.781 [1.117-2.839], tobac2: 3.490 [2.025-6.017], tobac3: 3.230 [0.43-24.282]	sex1 : 1.72e-64, sex2 : 9.11e-01	sex1: 1.844 [1.718-1.979], sex2: 1.7e-05 [7.05e-89-4.03e+78]		0 5012-0 [Hepatitis C virus RNA [Presence] in Specimen by NAA with probe detection, glm]: nCase: 99 | nCon: 4198, corr p-val: 0.345, uncorr p-val: 0.169, OR: 0.689 | model: dis_status ~ 0.020[4.8e-100] + (0.689 * mod_ant[0.169]) + (1.901 * male[0.004]) + (1.7e-07 * sex2[0.972]), glm_warn [False]: nan log10 trans: False | Notes: nan 1 40726-2 [Hepatitis C virus IgG Ab [Presence] in Serum or Plasma by Immunoassay, glm]: nCase: 433 | nCon: 7593, corr p-val: 0.881, uncorr p-val: 0.76, OR: 0.887 | model: dis_status ~ 0.045[0.0e+00] + (0.887 * mod_ant[0.760]) + (1.565 * male[9.1e-06]) + (7.8e-05 * sex2[0.967]), glm_warn [False]: nan log10 trans: False | Notes: nan dtype: object	61329 13955-0 [Hepatitis C virus Ab [Presence] in Serum or Plasma by Immunoassay, glm]: nCase: 22390 | nCon: 4070410, corr p-val: 3.40e-298, uncorr p-val: 2.22e-300, OR: 3.626 | model: dis_status ~ 0.003[0.0e+00] + (3.626 * mod_ant[0.0e+00]) + (2.384 * male[0.0e+00]) + (0.276 * sex2[0.066]), glm_warn [False]: nan log10 trans: False | Notes: nan 61330 16128-1 [Hepatitis C virus Ab [Presence] in Serum, glm]: nCase: 16105 | nCon: 1207460, corr p-val: 2.96e-87, uncorr p-val: 5.81e-89, OR: 1.642 | model: dis_status ~ 0.009[0.0e+00] + (1.642 * mod_ant[5.8e-89]) + (2.052 * male[0.0e+00]) + (0.454 * sex2[0.430]), glm_warn [False]: nan log10 trans: False | Notes: nan 61331 16129-9 [Hepatitis C virus IgG Ab [Presence] in Serum, glm]: nCase: 1940 | nCon: 91739, corr p-val: 0.322, uncorr p-val: 0.147, OR: 1.198 | model: dis_status ~ 0.016[0.0e+00] + (1.198 * mod_ant[0.147]) + (1.854 * male[1.7e-40]), glm_warn [False]: nan log10 trans: False | Notes: nan 61333 48576-3 [Hepatitis C virus RNA [Presence] in Specimen by Probe with signal amplification, glm]: nCase: 22 | nCon: 375, corr p-val: 0.621, uncorr p-val: 0.385, OR: 1.473 | model: dis_status ~ 0.023[2.3e-12] + (1.473 * mod_ant[0.385]) + (2.885 * male[0.062]), glm_warn [False]: nan log10 trans: False | Notes: nan 61334 5010-4 [Hepatitis C virus RNA [Presence] in Blood by NAA with probe detection, firth]: nCase: 47 | nCon: 787, corr p-val: 0.649, uncorr p-val: 0.426, OR: 1.794 | model: dis_status ~ 0.062[0.0e+00] + (1.794 * mod_ant[0.426]) + (0.954 * male[0.879]), glm_warn [False]: nan log10 trans: False | Notes: n=834 | DoF=2 | n iters: full : 6.00e+00, null : 6.00e+00 | Conv at last: LL change : 4.77e-11, max abs score : 1.05e-07, beta change : 5.79e-06 | Log Likes: full : -1.77e+02, null : -1.78e+02 | Method: Penalized ML | control: maxit : 2500, maxhs : 0, maxstep : 5, lconv : 1e-05, gconv : 1e-05, xconv : 1e-05, collapse : TRUE, fit : NR, call : logistf.control(maxit = n_iter) | mod control: tau : 0.5, terms.fit : NULL, call : logistf.mod.control() 61336 5199-5 [Hepatitis C virus Ab [Presence] in Serum by Immunoblot, glm]: nCase: 73 | nCon: 1587, corr p-val: 0.087, uncorr p-val: 0.03, OR: 1.696 | model: dis_status ~ 0.023[5.4e-58] + (1.696 * mod_ant[0.030]) + (2.197 * male[0.003]), glm_warn [False]: nan log10 trans: False | Notes: nan 61337 72376-7 [Hepatitis C virus Ab [Presence] in Serum, Plasma or Blood by Rapid immunoassay, glm]: nCase: 180 | nCon: 22559, corr p-val: 0.236, uncorr p-val: 0.098, OR: 1.646 | model: dis_status ~ 0.007[5.9e-246] + (1.646 * mod_ant[0.098]) + (1.200 * male[0.288]) + (2.5e-05 * sex2[0.975]), glm_warn [False]: nan log10 trans: False | Notes: nan dtype: object	False		False		False		False		virus	Flaviviridae		Hepacivirus C
Empyema and pneumothorax	respiratory	506	HHV-6	p101_k	No	Unknown	did_not	0.1159459010545956	0.05410474961075004	0.702	0.389	[0.546-0.903]	[0.18-0.838]	95	8610	143	3024	29495-9	Herpes virus 6 DNA [Presence] in Specimen by NAA with probe detection	glm	sex	sex	All	All	0	dis_status ~ 0.010[1.8e-87] + (0.702 * mod_ant[0.006]) + (2.536 * male[2.0e-05])	dis_status ~ 0.045[1.1e-112] + (0.389 * mod_ant[0.016]) + (1.257 * male[0.192]) + (2.9e-05 * sex2[0.984])	1.1	1.37	0.75	0.85	1.15	1.32	2671	353	136	7	67.79	67.17	39.73	31.18	0.00579729505272978	0.0159131616502206	sex	sex1 : 2.05e-05	sex1: 2.536 [1.653-3.890]	sex1 : 1.92e-01, sex2 : 9.84e-01	sex1: 1.257 [0.891-1.772], sex2: 2.9e-05 [0.00e+00-Inf]		0 33942-4 [Herpes virus 6 DNA [Presence] in Cerebral spinal fluid by NAA with probe detection, firth]: nCase: 166 | nCon: 5925, corr p-val: 0.345, uncorr p-val: 0.169, OR: 0.225 | model: dis_status ~ 0.024[0.0e+00] + (0.225 * mod_ant[0.169]) + (1.423 * male[0.026]) + (8.470 * sex2[0.277]), glm_warn [False]: nan log10 trans: False | Notes: n=6091 | DoF=3 | n iters: full : 9.00e+00, null : 7.00e+00 | Conv at last: LL change : -2.27e-13, max abs score : 6.86e-11, beta change : 4.60e-08 | Log Likes: full : -7.54e+02, null : -7.58e+02 | Method: Penalized ML | control: maxit : 2500, maxhs : 0, maxstep : 5, lconv : 1e-05, gconv : 1e-05, xconv : 1e-05, collapse : TRUE, fit : NR, call : logistf.control(maxit = n_iter) | mod control: tau : 0.5, terms.fit : NULL, call : logistf.mod.control() dtype: object	61339 33941-6 [Herpes virus 6 DNA [Presence] in Blood by NAA with probe detection, firth]: nCase: 76 | nCon: 762, corr p-val: 0.837, uncorr p-val: 0.705, OR: 1.254 | model: dis_status ~ 0.079[0.0e+00] + (1.254 * mod_ant[0.705]) + (1.486 * male[0.107]), glm_warn [False]: nan log10 trans: False | Notes: n=838 | DoF=2 | n iters: full : 6.00e+00, null : 6.00e+00 | Conv at last: LL change : 2.81e-12, max abs score : 3.47e-08, beta change : 5.70e-07 | Log Likes: full : -2.49e+02, null : -2.51e+02 | Method: Penalized ML | control: maxit : 2500, maxhs : 0, maxstep : 5, lconv : 1e-05, gconv : 1e-05, xconv : 1e-05, collapse : TRUE, fit : NR, call : logistf.control(maxit = n_iter) | mod control: tau : 0.5, terms.fit : NULL, call : logistf.mod.control() 61341 82192-6 [Herpes virus 6 DNA [Presence] in Cerebral spinal fluid by NAA with non-probe detection, glm]: nCase: 472 | nCon: 21403, corr p-val: 0.896, uncorr p-val: 0.792, OR: 1.107 | model: dis_status ~ 0.018[0.0e+00] + (1.107 * mod_ant[0.792]) + (1.464 * male[5.5e-05]) + (2.6e-05 * sex2[0.964]), glm_warn [False]: nan log10 trans: False | Notes: nan dtype: object	False		False		False		False		virus	Herpesviridae	Betaherpesvirinae	betaherpesvirus 6
Empyema and pneumothorax	respiratory	506	HHV-7	U14	No	Unknown	did_not_attempt	0.6836052561883148		1.116		[0.696-1.790]		95	8610						sex		All			dis_status ~ 0.005[3.1e-14] + (1.116 * mod_ant[0.647]) + (2.661 * male[9.7e-06])		2.73	2.74	0.43	0.44	2.75	2.78					67.79	67.17			0.647392963547213		sex	sex1 : 9.70e-06	sex1: 2.661 [1.725-4.105]						False				False				virus	Herpesviridae	Betaherpesvirinae	betaherpesvirus 7
Empyema and pneumothorax	respiratory	506	HIV	env	No	Unknown	did_not_attempt	0.4367343356115667		0.764		[0.477-1.223]		95	8610						sex		All			dis_status ~ 0.010[2.1e-31] + (0.764 * mod_ant[0.262]) + (2.630 * male[9.3e-06])		1.49	1.53	0.46	0.39	1.59	1.59					67.79	67.17			0.26204060136694		sex	sex1 : 9.33e-06	sex1: 2.630 [1.715-4.034]						False				False				virus	Retroviridae		Lentivirus
Empyema and pneumothorax	respiratory	506	HPV-16	L1	No	Unknown	did_not	0.2803760452900644	0.7671416922953848	0.716	0.91	[0.478-1.073]	[0.664-1.248]	95	8610	519	199032	59420-0	Human papilloma virus 16+18+31+33+35+39+45+51+52+56+58+59+66+68 DNA [Presence] in Cervix by Probe with signal amplification	glm	tobac		All	All	0	dis_status ~ 0.012[5.8e-37] + (0.716 * mod_ant[0.106]) + (1.892 * tobac1[0.007]) + (3.948 * tobac2[6.9e-07]) + (3.386 * tobac3[0.235])	dis_status ~ 0.003[0.0e+00] + (0.910 * mod_ant[0.560])	1.5	1.57	0.48	0.47	1.57	1.6	181478	17554	477	42	67.79	67.17	54.87	47.41	0.105749218757232	0.559629119202012	tobac	tobac1 : 7.18e-03, tobac2 : 6.92e-07, tobac3 : 2.35e-01	tobac1: 1.892 [1.189-3.013], tobac2: 3.948 [2.296-6.790], tobac3: 3.386 [0.452-25.332]	:			0 59263-4 [Human papilloma virus 16 DNA [Presence] in Cervix by Probe with signal amplification, firth]: nCase: 69 | nCon: 51975, corr p-val: 0.837, uncorr p-val: 0.686, OR: 0.778 | model: dis_status ~ 0.001[0.0e+00] + (0.778 * mod_ant[0.686]), glm_warn [False]: nan log10 trans: False | Notes: n=52044 | DoF=1 | n iters: full : 1.00e+01, null : 1.00e+01 | Conv at last: LL change : 1.25e-12, max abs score : 4.56e-13, beta change : 5.62e-07 | Log Likes: full : -5.23e+02, null : -5.23e+02 | Method: Penalized ML | control: maxit : 2500, maxhs : 0, maxstep : 5, lconv : 1e-05, gconv : 1e-05, xconv : 1e-05, collapse : TRUE, fit : NR, call : logistf.control(maxit = n_iter) | mod control: tau : 0.5, terms.fit : NULL, call : logistf.mod.control() 1 77399-4 [Human papilloma virus 16 DNA [Presence] in Cervix by NAA with probe detection, firth]: nCase: 70 | nCon: 22007, corr p-val: 0.999, uncorr p-val: 0.999, OR: 0.999 | model: dis_status ~ 0.003[0.0e+00] + (0.999 * mod_ant[0.999]), glm_warn [False]: nan log10 trans: False | Notes: n=22077 | DoF=1 | n iters: full : 9.00e+00, null : 9.00e+00 | Conv at last: LL change : 1.31e-12, max abs score : 9.84e-13, beta change : 1.68e-07 | Log Likes: full : -4.70e+02, null : -4.70e+02 | Method: Penalized ML | control: maxit : 2500, maxhs : 0, maxstep : 5, lconv : 1e-05, gconv : 1e-05, xconv : 1e-05, collapse : TRUE, fit : NR, call : logistf.control(maxit = n_iter) | mod control: tau : 0.5, terms.fit : NULL, call : logistf.mod.control() dtype: object	61356 17399-7 [Human papilloma virus 16 Ag [Presence] in Specimen, firth]: nCase: 96 | nCon: 34134, corr p-val: 0.345, uncorr p-val: 0.165, OR: 2.362 | model: dis_status ~ 0.003[0.0e+00] + (2.362 * mod_ant[0.165]), glm_warn [False]: nan log10 trans: False | Notes: n=34230 | DoF=1 | n iters: full : 9.00e+00, null : 9.00e+00 | Conv at last: LL change : 3.55e-11, max abs score : 3.16e-11, beta change : 8.27e-07 | Log Likes: full : -6.57e+02, null : -6.58e+02 | Method: Penalized ML | control: maxit : 2500, maxhs : 0, maxstep : 5, lconv : 1e-05, gconv : 1e-05, xconv : 1e-05, collapse : TRUE, fit : NR, call : logistf.control(maxit = n_iter) | mod control: tau : 0.5, terms.fit : NULL, call : logistf.mod.control() 61357 30167-1 [Human papilloma virus 16+18+31+33+35+39+45+51+52+56+58+59+68 DNA [Presence] in Cervix by Probe with signal amplification, glm]: nCase: 1834 | nCon: 520128, corr p-val: 0.685, uncorr p-val: 0.47, OR: 1.053 | model: dis_status ~ 0.004[0.0e+00] + (1.053 * mod_ant[0.470]), glm_warn [False]: nan log10 trans: False | Notes: nan 61358 49896-4 [Human papilloma virus 16+18+31+33+35+39+45+51+52+56+58+59+68 DNA [Presence] in Specimen by NAA with probe detection, glm]: nCase: 861 | nCon: 144500, corr p-val: 0.504, uncorr p-val: 0.28, OR: 1.13 | model: dis_status ~ 0.006[0.0e+00] + (1.130 * mod_ant[0.280]), glm_warn [False]: nan log10 trans: False | Notes: nan 61361 61372-9 [Human papilloma virus 16 DNA [Presence] in Specimen by NAA with probe detection, glm]: nCase: 1732 | nCon: 254377, corr p-val: 1.89e-06, uncorr p-val: 2.60e-07, OR: 1.976 | model: dis_status ~ 0.007[0.0e+00] + (1.976 * mod_ant[2.6e-07]), glm_warn [False]: nan log10 trans: False | Notes: nan 61362 70061-7 [Human papilloma virus 16 and 18 DNA [Presence] in Specimen by NAA with probe detection, firth]: nCase: 32 | nCon: 37121, corr p-val: 0.896, uncorr p-val: 0.784, OR: 1.152 | model: dis_status ~ 8.7e-04[0.0e+00] + (1.152 * mod_ant[0.784]), glm_warn [False]: nan log10 trans: False | Notes: n=37153 | DoF=1 | n iters: full : 1.00e+01, null : 1.00e+01 | Conv at last: LL change : 2.20e-10, max abs score : 2.20e-10, beta change : 3.91e-06 | Log Likes: full : -2.55e+02, null : -2.55e+02 | Method: Penalized ML | control: maxit : 2500, maxhs : 0, maxstep : 5, lconv : 1e-05, gconv : 1e-05, xconv : 1e-05, collapse : TRUE, fit : NR, call : logistf.control(maxit = n_iter) | mod control: tau : 0.5, terms.fit : NULL, call : logistf.mod.control() 61364 82675-0 [Human papilloma virus 16+18+31+33+35+39+45+51+52+56+58+59+66+68 DNA [Presence] in Cervix by NAA with probe detection, glm]: nCase: 70 | nCon: 20886, corr p-val: 0.837, uncorr p-val: 0.701, OR: 1.147 | model: dis_status ~ 0.003[0.0e+00] + (1.147 * mod_ant[0.701]), glm_warn [False]: nan log10 trans: False | Notes: nan dtype: object	False		False		False		False		virus	Papillomaviridae		Alphapapillomavirus 9
Empyema and pneumothorax	respiratory	506	HPV-18	L1	No	Unknown	did_not_attempt	0.4532230062203692		0.797		[0.521-1.219]		95	8610								All			dis_status ~ 0.016[5.2e-35] + (0.797 * mod_ant[0.295])		1.48	1.53	0.52	0.45	1.58	1.58					67.79	67.17			0.29459495404324			:							False				False				virus	Papillomaviridae		Alphapapillomavirus 7
Empyema and pneumothorax	respiratory	506	H. pylori	Catalase	No	Unknown	did_not_attempt	0.5793918917315888		1.094		[0.86-1.392]		95	8610						sex, tobac		All			dis_status ~ 0.004[3.9e-75] + (1.094 * mod_ant[0.464]) + (2.386 * male[7.6e-05]) + (1.756 * tobac1[0.018]) + (3.421 * tobac2[1.0e-05]) + (3.189 * tobac3[0.260])		1.86	1.75	0.81	0.79	1.64	1.61					67.79	67.17			0.463513513385271		sex, tobac	sex1 : 7.60e-05, tobac1 : 1.80e-02, tobac2 : 9.96e-06, tobac3 : 2.60e-01	sex1: 2.386 [1.551-3.670], tobac1: 1.756 [1.101-2.801], tobac2: 3.421 [1.982-5.904], tobac3: 3.189 [0.425-23.945]						False				False				bacteria	Helicobacteraceae		H. pylori
Empyema and pneumothorax	respiratory	506	HSV-1	IgG	No	Unknown	did_not_attempt	0.3643971129341145		0.865		[0.693-1.080]		95	8610						tobac		All			dis_status ~ 0.011[2.6e-36] + (0.865 * mod_ant[0.200]) + (1.912 * tobac1[0.006]) + (3.958 * tobac2[6.8e-07]) + (3.657 * tobac3[0.207])		2.89	2.98	0.98	0.9	3.38	3.46					67.79	67.17			0.199949025022521		tobac	tobac1 : 6.34e-03, tobac2 : 6.81e-07, tobac3 : 2.07e-01	tobac1: 1.912 [1.20-3.045], tobac2: 3.958 [2.30-6.813], tobac3: 3.657 [0.488-27.431]						False				False				virus	Herpesviridae	Alphaherpesvirinae	alphaherpesvirus 1
Empyema and pneumothorax	respiratory	506	HSV-2	IgG	No	Unknown	did_not_attempt	0.965468490627739		1.006		[0.776-1.304]		95	8610						tobac		All			dis_status ~ 0.007[5.1e-77] + (1.006 * mod_ant[0.965]) + (1.889 * tobac1[0.007]) + (3.859 * tobac2[1.1e-06]) + (3.408 * tobac3[0.232])		1.62	1.59	0.86	0.77	1.49	1.51					67.79	67.17			0.965468490627739		tobac	tobac1 : 7.37e-03, tobac2 : 1.11e-06, tobac3 : 2.32e-01	tobac1: 1.889 [1.186-3.008], tobac2: 3.859 [2.241-6.644], tobac3: 3.408 [0.456-25.487]						False				False				virus	Herpesviridae	Alphaherpesvirinae	alphaherpesvirus 2
Empyema and pneumothorax	respiratory	506	HTLV-1	gag	No	Unknown	could_not	0.170713795274533		0.764		[0.613-0.953]		95	8610						sex, tobac		All			dis_status ~ 0.007[4.6e-66] + (0.764 * mod_ant[0.017]) + (2.468 * male[3.9e-05]) + (1.797 * tobac1[0.014]) + (3.552 * tobac2[5.2e-06]) + (3.384 * tobac3[0.236])		1.76	1.94	0.95	0.86	1.85	2.12					67.79	67.17			0.0170713795274533		sex, tobac	sex1 : 3.91e-05, tobac1 : 1.38e-02, tobac2 : 5.19e-06, tobac3 : 2.36e-01	sex1: 2.468 [1.605-3.796], tobac1: 1.797 [1.127-2.866], tobac2: 3.552 [2.059-6.126], tobac3: 3.384 [0.45-25.449]						False				False				virus	Retroviridae	Orthoretrovirinae	T-lymphotropic virus 1
Empyema and pneumothorax	respiratory	506	JCV	VP1	No	Unknown	did_not_attempt	0.6836052561883148		0.922		[0.659-1.290]		95	8610						sex		All			dis_status ~ 0.008[2.8e-26] + (0.922 * mod_ant[0.635]) + (2.639 * male[9.3e-06])		2.52	2.52	0.64	0.6	2.42	2.49					67.79	67.17			0.635358833458328		sex	sex1 : 9.29e-06	sex1: 2.639 [1.718-4.053]						False				False				virus	Polyomaviridae		polyomavirus 2
Empyema and pneumothorax	respiratory	506	KSHV	LANA	No	Unknown	did_not_attempt	0.3643971129341145		0.823		[0.612-1.109]		95	8610						sex, tobac		All			dis_status ~ 0.005[1.7e-86] + (0.823 * mod_ant[0.200]) + (2.444 * male[4.7e-05]) + (1.779 * tobac1[0.016]) + (3.501 * tobac2[6.5e-06]) + (3.276 * tobac3[0.249])		1.05	1.12	0.76	0.69	1.11	1.2					67.79	67.17			0.200418412113763		sex, tobac	sex1 : 4.70e-05, tobac1 : 1.55e-02, tobac2 : 6.47e-06, tobac3 : 2.49e-01	sex1: 2.444 [1.589-3.759], tobac1: 1.779 [1.116-2.836], tobac2: 3.501 [2.031-6.035], tobac3: 3.276 [0.436-24.621]						False				False				virus	Herpesviridae		gammaherpesvirus 8
Empyema and pneumothorax	respiratory	506	MCV	VP1	No	Unknown	could_not	0.2803760452900644		0.83		[0.653-1.054]		95	8610						sex		All			dis_status ~ 0.011[1.2e-33] + (0.830 * mod_ant[0.126]) + (2.648 * male[8.2e-06])		2.74	2.85	0.85	0.82	2.82	3.01					67.79	67.17			0.126169220380529		sex	sex1 : 8.20e-06	sex1: 2.648 [1.726-4.062]						False				False				virus	Polyomaviridae		polyomavirus 5
Empyema and pneumothorax	respiratory	506	T. gondii	sag1	Yes	Unknown	replicated	0.2803760452900644	0.0002631939889281108	0.693	0.434	[0.44-1.091]	[0.291-0.649]	95	8610	424	9537	22580-5	Toxoplasma gondii IgG Ab [Presence] in Serum	glm	sex, tobac	sex	All	All	0	dis_status ~ 0.009[7.6e-23] + (0.693 * mod_ant[0.113]) + (2.420 * male[5.6e-05]) + (1.792 * tobac1[0.014]) + (3.537 * tobac2[5.6e-06]) + (3.335 * tobac3[0.242])	dis_status ~ 0.039[0.0e+00] + (0.434 * mod_ant[4.6e-05]) + (1.436 * male[4.7e-04]) + (5.7e-04 * sex2[0.970])	1.88	1.93	0.48	0.41	1.88	1.95	8308	1229	398	26	67.79	67.17	56.76	51.91	0.11312218848683	4.64459980461372e-05	sex, tobac	sex1 : 5.64e-05, tobac1 : 1.43e-02, tobac2 : 5.56e-06, tobac3 : 2.42e-01	sex1: 2.420 [1.574-3.720], tobac1: 1.792 [1.124-2.858], tobac2: 3.537 [2.051-6.101], tobac3: 3.335 [0.443-25.105]	sex1 : 4.71e-04, sex2 : 9.70e-01	sex1: 1.436 [1.172-1.759], sex2: 5.7e-04 [1.24e-171-2.58e+164]		0 29904-0 [Toxoplasma gondii DNA [Presence] in Specimen by NAA with probe detection, firth]: nCase: 259 | nCon: 4417, corr p-val: 0.058, uncorr p-val: 0.017, OR: 0.221 | model: dis_status ~ 0.043[0.0e+00] + (0.221 * mod_ant[0.017]) + (1.745 * male[2.1e-05]), glm_warn [False]: nan log10 trans: False | Notes: n=4676 | DoF=2 | n iters: full : 8.00e+00, null : 6.00e+00 | Conv at last: LL change : -1.14e-13, max abs score : 2.50e-10, beta change : 6.57e-08 | Log Likes: full : -9.84e+02, null : -9.95e+02 | Method: Penalized ML | control: maxit : 2500, maxhs : 0, maxstep : 5, lconv : 1e-05, gconv : 1e-05, xconv : 1e-05, collapse : TRUE, fit : NR, call : logistf.control(maxit = n_iter) | mod control: tau : 0.5, terms.fit : NULL, call : logistf.mod.control() dtype: object	61397 40677-7 [Toxoplasma gondii IgG Ab [Presence] in Serum by Immunoassay, glm]: nCase: 668 | nCon: 17788, corr p-val: 0.653, uncorr p-val: 0.436, OR: 1.102 | model: dis_status ~ 0.025[0.0e+00] + (1.102 * mod_ant[0.436]) + (2.003 * male[1.1e-16]), glm_warn [False]: nan log10 trans: False | Notes: nan 61398 40678-5 [Toxoplasma gondii IgM Ab [Presence] in Serum or Plasma by Immunoassay, glm]: nCase: 620 | nCon: 21964, corr p-val: 0.014, uncorr p-val: 3.49e-03, OR: 2.027 | model: dis_status ~ 0.017[0.0e+00] + (2.027 * mod_ant[0.003]) + (2.890 * male[2.4e-37]) + (5.6e-04 * sex2[0.970]), glm_warn [False]: nan log10 trans: False | Notes: nan 61399 42626-2 [Toxoplasma gondii DNA [Presence] in Cerebral spinal fluid by NAA with probe detection, firth]: nCase: 113 | nCon: 2729, corr p-val: 0.592, uncorr p-val: 0.356, OR: 2.464 | model: dis_status ~ 0.034[0.0e+00] + (2.464 * mod_ant[0.356]) + (1.451 * male[0.053]), glm_warn [False]: nan log10 trans: False | Notes: n=2842 | DoF=2 | n iters: full : 7.00e+00, null : 6.00e+00 | Conv at last: LL change : -1.14e-13, max abs score : 8.15e-10, beta change : 8.45e-08 | Log Likes: full : -4.69e+02, null : -4.71e+02 | Method: Penalized ML | control: maxit : 2500, maxhs : 0, maxstep : 5, lconv : 1e-05, gconv : 1e-05, xconv : 1e-05, collapse : TRUE, fit : NR, call : logistf.control(maxit = n_iter) | mod control: tau : 0.5, terms.fit : NULL, call : logistf.mod.control() dtype: object	False		False		False		False		other	Sarcocystidae	Toxoplasmatinae	T. gondii
Empyema and pneumothorax	respiratory	506	VZV	gE_gl	No	Unknown	did_not_attempt	0.6836052561883148		1.097		[0.736-1.634]		95	8610						sex, tobac		All			dis_status ~ 0.004[7.5e-22] + (1.097 * mod_ant[0.649]) + (2.386 * male[8.0e-05]) + (1.767 * tobac1[0.017]) + (3.461 * tobac2[7.8e-06]) + (3.224 * tobac3[0.255])		2.77	2.71	0.52	0.51	2.83	2.71					67.79	67.17			0.649424993378899		sex, tobac	sex1 : 7.98e-05, tobac1 : 1.67e-02, tobac2 : 7.82e-06, tobac3 : 2.55e-01	sex1: 2.386 [1.549-3.675], tobac1: 1.767 [1.108-2.817], tobac2: 3.461 [2.008-5.965], tobac3: 3.224 [0.429-24.207]						False				False				virus	Herpesviridae		alphaherpesvirus 3
Pleurisy; pleural effusion	respiratory	507	BKV	VP1	No	Unknown	did_not_attempt	0.708087423294828		1.041		[0.859-1.262]		464	8610						bmi, age, tobac, num_sex_part		All			dis_status ~ 2.2e-04[6.5e-27] + (1.041 * mod_ant[0.682]) + (1.567 * bmi[1.4e-06]) + (2.007 * age[3.0e-22]) + (1.260 * tobac1[0.031]) + (1.943 * tobac2[1.1e-05]) + (1.855 * tobac3[0.205]) + (0.325 * num_sex_part1[0.004]) + (0.371 * num_sex_part2[0.012]) + (0.448 * num_sex_part3[0.046]) + (0.397 * num_sex_part4[0.019]) + (0.574 * num_sex_part5[0.157])		3.37	3.4	0.51	0.48	3.52	3.54					71.18	67.17			0.681949726156912		bmi, age, num_in_house, tobac, num_sex_part, same_sex	bmi : 1.43e-06, age : 3.01e-22, tobac1 : 3.11e-02, tobac2 : 1.15e-05, tobac3 : 2.05e-01, num_sex_part1 : 4.35e-03, num_sex_part2 : 1.24e-02, num_sex_part3 : 4.57e-02, num_sex_part4 : 1.95e-02, num_sex_part5 : 1.57e-01	bmi: 1.567 [1.305-1.881], age: 2.007 [1.744-2.311], tobac1: 1.260 [1.021-1.556], tobac2: 1.943 [1.444-2.614], tobac3: 1.855 [0.714-4.820], num_sex_part1: 0.325 [0.15-0.704], num_sex_part2: 0.371 [0.171-0.807], num_sex_part3: 0.448 [0.204-0.985], num_sex_part4: 0.397 [0.183-0.862], num_sex_part5: 0.574 [0.266-1.239]						False				False				virus	Polyomaviridae		polyomavirus 1
Pleurisy; pleural effusion	respiratory	507	C. trach.	momp_A	Yes	Unknown	replicated	0.1178780335546944	1.9703353121939e-08	0.828	0.733	[0.698-0.981]	[0.661-0.813]	464	8610	21007	1250997	21613-5	Chlamydia trachomatis DNA [Presence] in Specimen by NAA with probe detection	glm	age, tdi_quant, tobac, num_sex_part	age	All	All	0	dis_status ~ 9.8e-04[3.1e-27] + (0.828 * mod_ant[0.029]) + (2.003 * age[1.5e-22]) + (1.008 * tdi_quant1[0.956]) + (1.510 * tdi_quant2[0.012]) + (1.306 * tobac1[0.013]) + (1.823 * tobac2[8.5e-05]) + (1.771 * tobac3[0.240]) + (0.345 * num_sex_part1[0.007]) + (0.392 * num_sex_part2[0.018]) + (0.477 * num_sex_part3[0.065]) + (0.430 * num_sex_part4[0.033]) + (0.606 * num_sex_part5[0.201])	dis_status ~ 0.002[0.0e+00] + (0.733 * mod_ant[3.8e-09]) + (1.720 * age[0.0e+00])	1.28	1.34	0.58	0.58	1.26	1.28	1201637	49360	20632	375	71.18	67.17	48.24	37.69	0.0294695083886736	3.81004065893848e-09	age, tdi_quant, num_in_house, tobac, num_sex_part, same_sex	age : 1.48e-22, tdi_quant1 : 9.56e-01, tdi_quant2 : 1.16e-02, tobac1 : 1.26e-02, tobac2 : 8.54e-05, tobac3 : 2.40e-01, num_sex_part1 : 6.91e-03, num_sex_part2 : 1.80e-02, num_sex_part3 : 6.52e-02, num_sex_part4 : 3.32e-02, num_sex_part5 : 2.01e-01	age: 2.003 [1.742-2.302], tdi_quant1: 1.008 [0.77-1.318], tdi_quant2: 1.510 [1.097-2.080], tobac1: 1.306 [1.059-1.611], tobac2: 1.823 [1.351-2.460], tobac3: 1.771 [0.682-4.601], num_sex_part1: 0.345 [0.16-0.747], num_sex_part2: 0.392 [0.18-0.851], num_sex_part3: 0.477 [0.217-1.048], num_sex_part4: 0.430 [0.198-0.935], num_sex_part5: 0.606 [0.281-1.307]	age : 0.00e+00	age: 1.720 [1.704-1.736]		0 43404-3 [Chlamydia trachomatis DNA [Presence] in Specimen by Probe with signal amplification, glm]: nCase: 6382 | nCon: 446532, corr p-val: 1.19e-03, uncorr p-val: 3.83e-04, OR: 0.718 | model: dis_status ~ 0.002[0.0e+00] + (0.718 * mod_ant[3.8e-04]) + (1.757 * age[0.0e+00]), glm_warn [False]: nan log10 trans: False | Notes: nan 1 6357-8 [Chlamydia trachomatis DNA [Presence] in Urine by NAA with probe detection, glm]: nCase: 2431 | nCon: 244854, corr p-val: 0.029, uncorr p-val: 0.011, OR: 0.725 | model: dis_status ~ 0.001[0.0e+00] + (0.725 * mod_ant[0.011]) + (1.593 * age[5.1e-267]), glm_warn [False]: nan log10 trans: False | Notes: nan 2 43304-5 [Chlamydia trachomatis rRNA [Presence] in Specimen by NAA with probe detection, glm]: nCase: 10012 | nCon: 767616, corr p-val: 0.196, uncorr p-val: 0.101, OR: 0.887 | model: dis_status ~ 0.002[0.0e+00] + (0.887 * mod_ant[0.101]) + (1.547 * age[0.0e+00]), glm_warn [False]: nan log10 trans: False | Notes: nan 3 6356-0 [Chlamydia trachomatis DNA [Presence] in Genital specimen by NAA with probe detection, glm]: nCase: 554 | nCon: 62300, corr p-val: 0.484, uncorr p-val: 0.31, OR: 0.721 | model: dis_status ~ 0.002[0.0e+00] + (0.721 * mod_ant[0.310]) + (1.447 * age[8.3e-33]), glm_warn [False]: nan log10 trans: False | Notes: nan 4 21190-4 [Chlamydia trachomatis DNA [Presence] in Cervix by NAA with probe detection, glm]: nCase: 1090 | nCon: 61027, corr p-val: 0.623, uncorr p-val: 0.46, OR: 0.829 | model: dis_status ~ 0.002[0.0e+00] + (0.829 * mod_ant[0.460]) + (1.697 * age[2.0e-111]), glm_warn [False]: nan log10 trans: False | Notes: nan 5 45084-1 [Chlamydia trachomatis DNA [Presence] in Vaginal fluid by NAA with probe detection, glm]: nCase: 774 | nCon: 45175, corr p-val: 0.832, uncorr p-val: 0.689, OR: 0.908 | model: dis_status ~ 0.005[0.0e+00] + (0.908 * mod_ant[0.689]) + (1.410 * age[6.4e-41]), glm_warn [False]: nan log10 trans: False | Notes: nan 6 57287-5 [Chlamydia trachomatis rRNA [Presence] in Anal by NAA with probe detection, firth]: nCase: 109 | nCon: 19496, corr p-val: 0.912, uncorr p-val: 0.841, OR: 0.851 | model: dis_status ~ 0.001[0.0e+00] + (0.851 * mod_ant[0.841]) + (1.528 * age[2.3e-10]), glm_warn [False]: nan log10 trans: False | Notes: n=19605 | DoF=2 | n iters: full : 8.00e+00, null : 8.00e+00 | Conv at last: LL change : 2.15e-10, max abs score : 2.37e-06, beta change : 4.88e-06 | Log Likes: full : -6.49e+02, null : -6.69e+02 | Method: Penalized ML | control: maxit : 2500, maxhs : 0, maxstep : 5, lconv : 1e-05, gconv : 1e-05, xconv : 1e-05, collapse : TRUE, fit : NR, call : logistf.control(maxit = n_iter) | mod control: tau : 0.5, terms.fit : NULL, call : logistf.mod.control() 7 80364-3 [Chlamydia trachomatis rRNA [Presence] in Anorectal by NAA with probe detection, firth]: nCase: 19 | nCon: 1661, corr p-val: 0.919, uncorr p-val: 0.866, OR: 0.868 | model: dis_status ~ 0.003[0.0e+00] + (0.868 * mod_ant[0.866]) + (1.527 * age[0.006]), glm_warn [False]: nan log10 trans: False | Notes: n=1680 | DoF=2 | n iters: full : 8.00e+00, null : 7.00e+00 | Conv at last: LL change : 1.61e-10, max abs score : 5.64e-06, beta change : 9.60e-06 | Log Likes: full : -9.69e+01, null : -1.01e+02 | Method: Penalized ML | control: maxit : 2500, maxhs : 0, maxstep : 5, lconv : 1e-05, gconv : 1e-05, xconv : 1e-05, collapse : TRUE, fit : NR, call : logistf.control(maxit = n_iter) | mod control: tau : 0.5, terms.fit : NULL, call : logistf.mod.control() 8 53925-4 [Chlamydia trachomatis rRNA [Presence] in Urethra by NAA with probe detection, firth]: nCase: 42 | nCon: 13734, corr p-val: 0.933, uncorr p-val: 0.897, OR: 0.898 | model: dis_status ~ 7.5e-05[0.0e+00] + (0.898 * mod_ant[0.897]) + (2.895 * age[0.0e+00]), glm_warn [False]: nan log10 trans: False | Notes: n=13776 | DoF=2 | n iters: full : 9.00e+00, null : 8.00e+00 | Conv at last: LL change : 3.70e-11, max abs score : 3.66e-07, beta change : 3.12e-06 | Log Likes: full : -2.12e+02, null : -2.81e+02 | Method: Penalized ML | control: maxit : 2500, maxhs : 0, maxstep : 5, lconv : 1e-05, gconv : 1e-05, xconv : 1e-05, collapse : TRUE, fit : NR, call : logistf.control(maxit = n_iter) | mod control: tau : 0.5, terms.fit : NULL, call : logistf.mod.control() 9 45130-2 [Chlamydia trachomatis Ab [Presence] in Body fluid, firth]: nCase: 22 | nCon: 947, corr p-val: 0.997, uncorr p-val: 0.997, OR: 0.995 | model: dis_status ~ 0.038[0.029] + (0.995 * mod_ant[0.997]) + (0.896 * age[0.765]), glm_warn [False]: nan log10 trans: False | Notes: n=969 | DoF=2 | n iters: full : 7.00e+00, null : 6.00e+00 | Conv at last: LL change : 1.91e-11, max abs score : 8.23e-07, beta change : 8.60e-06 | Log Likes: full : -1.03e+02, null : -1.03e+02 | Method: Penalized ML | control: maxit : 2500, maxhs : 0, maxstep : 5, lconv : 1e-05, gconv : 1e-05, xconv : 1e-05, collapse : TRUE, fit : NR, call : logistf.control(maxit = n_iter) | mod control: tau : 0.5, terms.fit : NULL, call : logistf.mod.control() dtype: object	61414 16599-3 [Chlamydia trachomatis DNA [Presence] in Blood by NAA with probe detection, firth]: nCase: 195 | nCon: 50224, corr p-val: 0.912, uncorr p-val: 0.841, OR: 1.117 | model: dis_status ~ 2.7e-04[0.0e+00] + (1.117 * mod_ant[0.841]) + (1.894 * age[0.0e+00]), glm_warn [False]: nan log10 trans: False | Notes: n=50419 | DoF=2 | n iters: full : 9.00e+00, null : 8.00e+00 | Conv at last: LL change : 1.20e-10, max abs score : 3.77e-08, beta change : 1.32e-07 | Log Likes: full : -1.21e+03, null : -1.27e+03 | Method: Penalized ML | control: maxit : 2500, maxhs : 0, maxstep : 5, lconv : 1e-05, gconv : 1e-05, xconv : 1e-05, collapse : TRUE, fit : NR, call : logistf.control(maxit = n_iter) | mod control: tau : 0.5, terms.fit : NULL, call : logistf.mod.control() 61417 31777-6 [Chlamydia trachomatis Ag [Presence] in Specimen, glm]: nCase: 1550 | nCon: 101876, corr p-val: 0.919, uncorr p-val: 0.868, OR: 1.026 | model: dis_status ~ 0.002[0.0e+00] + (1.026 * mod_ant[0.868]) + (1.500 * age[5.9e-111]), glm_warn [False]: nan log10 trans: False | Notes: nan 61418 42931-6 [Chlamydia trachomatis rRNA [Presence] in Urine by NAA with probe detection, glm]: nCase: 2514 | nCon: 130117, corr p-val: 0.504, uncorr p-val: 0.328, OR: 1.123 | model: dis_status ~ 0.003[0.0e+00] + (1.123 * mod_ant[0.328]) + (1.691 * age[0.0e+00]), glm_warn [False]: nan log10 trans: False | Notes: nan 61423 4993-2 [Chlamydia trachomatis rRNA [Presence] in Specimen by Probe, glm]: nCase: 622 | nCon: 50582, corr p-val: 0.151, uncorr p-val: 0.076, OR: 1.507 | model: dis_status ~ 0.002[0.0e+00] + (1.507 * mod_ant[0.076]) + (1.619 * age[9.3e-59]), glm_warn [False]: nan log10 trans: False | Notes: nan 61424 50387-0 [Chlamydia trachomatis rRNA [Presence] in Cervix by NAA with probe detection, glm]: nCase: 961 | nCon: 104410, corr p-val: 0.933, uncorr p-val: 0.895, OR: 1.033 | model: dis_status ~ 0.002[0.0e+00] + (1.033 * mod_ant[0.895]) + (1.415 * age[1.3e-39]), glm_warn [False]: nan log10 trans: False | Notes: nan 61426 53926-2 [Chlamydia trachomatis rRNA [Presence] in Vaginal fluid by NAA with probe detection, glm]: nCase: 199 | nCon: 13995, corr p-val: 0.623, uncorr p-val: 0.465, OR: 1.308 | model: dis_status ~ 0.004[3.8e-138] + (1.308 * mod_ant[0.465]) + (1.465 * age[3.8e-12]), glm_warn [False]: nan log10 trans: False | Notes: nan 61428 57288-3 [Chlamydia trachomatis rRNA [Presence] in Nasopharynx by NAA with probe detection, firth]: nCase: 40 | nCon: 5192, corr p-val: 0.94, uncorr p-val: 0.909, OR: 1.183 | model: dis_status ~ 0.002[0.0e+00] + (1.183 * mod_ant[0.909]) + (1.525 * age[2.3e-05]), glm_warn [False]: nan log10 trans: False | Notes: n=5232 | DoF=2 | n iters: full : 8.00e+00, null : 7.00e+00 | Conv at last: LL change : 3.09e-10, max abs score : 5.65e-06, beta change : 9.90e-06 | Log Likes: full : -2.22e+02, null : -2.31e+02 | Method: Penalized ML | control: maxit : 2500, maxhs : 0, maxstep : 5, lconv : 1e-05, gconv : 1e-05, xconv : 1e-05, collapse : TRUE, fit : NR, call : logistf.control(maxit = n_iter) | mod control: tau : 0.5, terms.fit : NULL, call : logistf.mod.control() 61429 6349-5 [Chlamydia trachomatis [Presence] in Specimen by Organism specific culture, firth]: nCase: 210 | nCon: 8370, corr p-val: 0.983, uncorr p-val: 0.967, OR: 1.035 | model: dis_status ~ 0.004[0.0e+00] + (1.035 * mod_ant[0.967]) + (1.642 * age[0.0e+00]), glm_warn [False]: nan log10 trans: False | Notes: n=8580 | DoF=2 | n iters: full : 7.00e+00, null : 6.00e+00 | Conv at last: LL change : 1.49e-11, max abs score : 8.44e-08, beta change : 3.22e-07 | Log Likes: full : -9.00e+02, null : -9.81e+02 | Method: Penalized ML | control: maxit : 2500, maxhs : 0, maxstep : 5, lconv : 1e-05, gconv : 1e-05, xconv : 1e-05, collapse : TRUE, fit : NR, call : logistf.control(maxit = n_iter) | mod control: tau : 0.5, terms.fit : NULL, call : logistf.mod.control() dtype: object	False		False		False		False		bacteria	Chlamydiaceae		C. trachomatis
Pleurisy; pleural effusion	respiratory	507	CMV	pp52	No	Unknown	did_not_attempt	0.3813205447322273		1.07		[0.97-1.180]		464	8610						sex, bmi, age, tdi_quant, num_in_house, tobac, num_sex_part		All			dis_status ~ 2.8e-04[5.9e-29] + (1.070 * mod_ant[0.177]) + (1.682 * male[2.2e-07]) + (1.483 * bmi[4.6e-05]) + (1.895 * age[3.2e-16]) + (0.977 * tdi_quant1[0.865]) + (1.298 * tdi_quant2[0.118]) + (0.729 * num_in_house2[0.011]) + (0.805 * num_in_house3[0.191]) + (0.532 * num_in_house4[0.006]) + (0.843 * num_in_house5[0.528]) + (0.867 * num_in_house6[0.774]) + (1.215 * tobac1[0.073]) + (1.699 * tobac2[5.6e-04]) + (1.650 * tobac3[0.318]) + (0.463 * num_sex_part1[0.057]) + (0.495 * num_sex_part2[0.083]) + (0.563 * num_sex_part3[0.160]) + (0.467 * num_sex_part4[0.058]) + (0.706 * num_sex_part5[0.384])		2.98	2.82	1.01	1.03	3.55	3.27					71.18	67.17			0.176925310284692		sex, bmi, age, tdi_quant, num_in_house, tobac, alc, num_sex_part	sex1 : 2.16e-07, bmi : 4.55e-05, age : 3.20e-16, tdi_quant1 : 8.65e-01, tdi_quant2 : 1.18e-01, num_in_house2 : 1.11e-02, num_in_house3 : 1.91e-01, num_in_house4 : 6.02e-03, num_in_house5 : 5.28e-01, num_in_house6 : 7.74e-01, tobac1 : 7.26e-02, tobac2 : 5.60e-04, tobac3 : 3.18e-01, num_sex_part1 : 5.75e-02, num_sex_part2 : 8.30e-02, num_sex_part3 : 1.60e-01, num_sex_part4 : 5.84e-02, num_sex_part5 : 3.84e-01	sex1: 1.682 [1.382-2.047], bmi: 1.483 [1.227-1.792], age: 1.895 [1.626-2.210], tdi_quant1: 0.977 [0.745-1.280], tdi_quant2: 1.298 [0.936-1.800], num_in_house2: 0.729 [0.571-0.930], num_in_house3: 0.805 [0.581-1.115], num_in_house4: 0.532 [0.339-0.835], num_in_house5: 0.843 [0.496-1.433], num_in_house6: 0.867 [0.327-2.300], tobac1: 1.215 [0.982-1.502], tobac2: 1.699 [1.257-2.297], tobac3: 1.650 [0.618-4.404], num_sex_part1: 0.463 [0.209-1.025], num_sex_part2: 0.495 [0.224-1.096], num_sex_part3: 0.563 [0.252-1.256], num_sex_part4: 0.467 [0.213-1.027], num_sex_part5: 0.706 [0.322-1.546]						False				False				virus	Herpesviridae	Betaherpesvirinae	betaherpesvirus 5
Pleurisy; pleural effusion	respiratory	507	EBV	VCA_p18	No	Unknown	did_not_attempt	0.3203663437151867		1.155		[0.975-1.370]		464	8610						sex, bmi, num_in_house, tobac, same_sex		All			dis_status ~ 0.009[2.4e-28] + (1.155 * mod_ant[0.096]) + (1.759 * male[8.6e-09]) + (1.483 * bmi[2.3e-05]) + (0.716 * num_in_house2[0.005]) + (0.587 * num_in_house3[8.8e-04]) + (0.292 * num_in_house4[1.9e-08]) + (0.475 * num_in_house5[0.004]) + (0.765 * num_in_house6[0.594]) + (1.389 * tobac1[0.002]) + (1.695 * tobac2[4.4e-04]) + (1.961 * tobac3[0.183]) + (0.574 * same_sex1[0.093]) + (1.686 * same_sex2[1.4e-04])		3.75	3.7	0.58	0.65	3.9	3.87					71.18	67.17			0.096109903114556		sex, bmi, tdi_quant, num_in_house, tobac, num_sex_part, same_sex	sex1 : 8.61e-09, bmi : 2.30e-05, num_in_house2 : 5.14e-03, num_in_house3 : 8.81e-04, num_in_house4 : 1.89e-08, num_in_house5 : 4.21e-03, num_in_house6 : 5.94e-01, tobac1 : 1.90e-03, tobac2 : 4.40e-04, tobac3 : 1.83e-01, same_sex1 : 9.31e-02, same_sex2 : 1.40e-04	sex1: 1.759 [1.451-2.132], bmi: 1.483 [1.236-1.780], num_in_house2: 0.716 [0.567-0.905], num_in_house3: 0.587 [0.428-0.803], num_in_house4: 0.292 [0.19-0.449], num_in_house5: 0.475 [0.285-0.791], num_in_house6: 0.765 [0.285-2.050], tobac1: 1.389 [1.129-1.709], tobac2: 1.695 [1.263-2.274], tobac3: 1.961 [0.728-5.283], same_sex1: 0.574 [0.30-1.097], same_sex2: 1.686 [1.289-2.206]						False				False				virus	Herpesviridae		gammaherpesvirus 4
Pleurisy; pleural effusion	respiratory	507	HBV	HBc	No	Unknown	did_not_attempt	0.4483737004364715		0.925		[0.798-1.073]		464	8610						sex, tdi_quant, num_in_house, alc, same_sex		All			dis_status ~ 0.066[5.8e-22] + (0.925 * mod_ant[0.304]) + (1.880 * male[1.0e-10]) + (0.956 * tdi_quant1[0.740]) + (1.308 * tdi_quant2[0.101]) + (0.758 * num_in_house2[0.022]) + (0.607 * num_in_house3[0.002]) + (0.292 * num_in_house4[2.0e-08]) + (0.457 * num_in_house5[0.003]) + (0.623 * num_in_house6[0.373]) + (1.317 * alc1[0.367]) + (0.818 * alc2[0.384]) + (2.028 * alc3[0.338]) + (0.575 * same_sex1[0.095]) + (1.566 * same_sex2[0.001])		0.65	0.67	0.61	0.64	0.7	0.7					71.18	67.17			0.303778429814068		sex, tdi_quant, num_in_house, alc, num_sex_part, same_sex	sex1 : 1.05e-10, tdi_quant1 : 7.40e-01, tdi_quant2 : 1.01e-01, num_in_house2 : 2.17e-02, num_in_house3 : 1.97e-03, num_in_house4 : 2.01e-08, num_in_house5 : 2.75e-03, num_in_house6 : 3.73e-01, alc1 : 3.67e-01, alc2 : 3.84e-01, alc3 : 3.38e-01, same_sex1 : 9.48e-02, same_sex2 : 1.10e-03	sex1: 1.880 [1.552-2.277], tdi_quant1: 0.956 [0.731-1.250], tdi_quant2: 1.308 [0.949-1.803], num_in_house2: 0.758 [0.599-0.960], num_in_house3: 0.607 [0.442-0.833], num_in_house4: 0.292 [0.19-0.448], num_in_house5: 0.457 [0.274-0.763], num_in_house6: 0.623 [0.22-1.765], alc1: 1.317 [0.724-2.395], alc2: 0.818 [0.52-1.286], alc3: 2.028 [0.477-8.626], same_sex1: 0.575 [0.30-1.101], same_sex2: 1.566 [1.196-2.050]						False				False				virus	Hepadnaviridae		Hepatitis B virus
Pleurisy; pleural effusion	respiratory	507	HCV	Core	No	Unknown	did_not_attempt	0.3228398296525286		0.887		[0.765-1.029]		464	8610						sex, same_sex		All			dis_status ~ 0.040[0.0e+00] + (0.887 * mod_ant[0.113]) + (1.815 * male[7.4e-10]) + (0.713 * same_sex1[0.302]) + (1.820 * same_sex2[7.3e-06])		0.58	0.61	0.65	0.65	0.48	0.48					71.18	67.17			0.112993940378385		sex, same_sex	sex1 : 7.38e-10, same_sex1 : 3.02e-01, same_sex2 : 7.34e-06	sex1: 1.815 [1.501-2.194], same_sex1: 0.713 [0.376-1.355], same_sex2: 1.820 [1.401-2.364]						False				False				virus	Flaviviridae		Hepacivirus C
Pleurisy; pleural effusion	respiratory	507	HHV-6	IE1B	No	Unknown	did_not	0.0689171677404551	0.8788422304316916	0.771	0.881	[0.638-0.931]	[0.367-2.116]	464	8610	253	580	33941-6	Herpes virus 6 DNA [Presence] in Blood by NAA with probe detection	glm	sex, age	sex, age	All	All	0	dis_status ~ 6.9e-04[9.2e-42] + (0.771 * mod_ant[0.007]) + (1.731 * male[1.5e-08]) + (1.972 * age[2.0e-23])	dis_status ~ 0.237[1.3e-20] + (0.881 * mod_ant[0.777]) + (1.248 * male[0.155]) + (1.208 * age[1.5e-07])	2.33	2.4	0.47	0.52	2.32	2.37	558	22	246	7	71.18	67.17	30.3	21.98	0.00689171677404551	0.776877109773871	sex, age	sex1 : 1.53e-08, age : 2.05e-23	sex1: 1.731 [1.431-2.093], age: 1.972 [1.726-2.254]	sex1 : 1.55e-01, age : 1.50e-07	sex1: 1.248 [0.919-1.693], age: 1.208 [1.126-1.297]			61502 29495-9 [Herpes virus 6 DNA [Presence] in Specimen by NAA with probe detection, glm]: nCase: 579 | nCon: 2584, corr p-val: 0.59, uncorr p-val: 0.411, OR: 1.16 | model: dis_status ~ 0.045[9.1e-135] + (1.160 * mod_ant[0.411]) + (1.097 * male[0.353]) + (7.1e-05 * sex2[0.977]) + (1.505 * age[1.2e-74]), glm_warn [False]: nan log10 trans: False | Notes: nan 61504 33942-4 [Herpes virus 6 DNA [Presence] in Cerebral spinal fluid by NAA with probe detection, glm]: nCase: 588 | nCon: 5463, corr p-val: 0.623, uncorr p-val: 0.46, OR: 1.351 | model: dis_status ~ 0.025[4.9e-152] + (1.351 * mod_ant[0.460]) + (1.378 * male[3.0e-04]) + (1.2e-04 * sex2[0.969]) + (1.283 * age[7.5e-30]), glm_warn [False]: nan log10 trans: False | Notes: nan 61505 82192-6 [Herpes virus 6 DNA [Presence] in Cerebral spinal fluid by NAA with non-probe detection, glm]: nCase: 2051 | nCon: 19668, corr p-val: 0.499, uncorr p-val: 0.322, OR: 1.226 | model: dis_status ~ 0.026[0.0e+00] + (1.226 * mod_ant[0.322]) + (1.106 * male[0.033]) + (1.0e-05 * sex2[0.934]) + (1.303 * age[3.1e-135]), glm_warn [False]: nan log10 trans: False | Notes: nan dtype: object	False		False		False		False		virus	Herpesviridae	Betaherpesvirinae	betaherpesvirus 6
Pleurisy; pleural effusion	respiratory	507	HHV-7	U14	No	Unknown	did_not_attempt	0.708087423294828		0.959		[0.772-1.192]		464	8610						sex, bmi, age, tdi_quant, alc		All			dis_status ~ 1.2e-04[4.3e-38] + (0.959 * mod_ant[0.708]) + (1.696 * male[9.4e-08]) + (1.496 * bmi[2.6e-05]) + (2.003 * age[3.2e-24]) + (1.027 * tdi_quant1[0.845]) + (1.574 * tdi_quant2[0.005]) + (1.369 * alc1[0.303]) + (0.859 * alc2[0.508]) + (2.622 * alc3[0.162])		2.7	2.74	0.44	0.44	2.74	2.78					71.18	67.17			0.708087423294828		sex, bmi, age, tdi_quant, alc	sex1 : 9.40e-08, bmi : 2.65e-05, age : 3.19e-24, tdi_quant1 : 8.45e-01, tdi_quant2 : 5.06e-03, alc1 : 3.03e-01, alc2 : 5.08e-01, alc3 : 1.62e-01	sex1: 1.696 [1.397-2.059], bmi: 1.496 [1.24-1.806], age: 2.003 [1.752-2.290], tdi_quant1: 1.027 [0.785-1.344], tdi_quant2: 1.574 [1.146-2.161], alc1: 1.369 [0.753-2.489], alc2: 0.859 [0.547-1.347], alc3: 2.622 [0.68-10.108]						False				False				virus	Herpesviridae	Betaherpesvirinae	betaherpesvirus 7
Pleurisy; pleural effusion	respiratory	507	HIV	gag	No	Unknown	did_not_attempt	0.5128182265477083		0.932		[0.781-1.112]		464	8610						sex, bmi, same_sex		All			dis_status ~ 0.013[2.6e-47] + (0.932 * mod_ant[0.436]) + (1.738 * male[1.1e-08]) + (1.557 * bmi[1.3e-06]) + (0.709 * same_sex1[0.293]) + (1.811 * same_sex2[9.0e-06])		1.73	1.74	0.58	0.53	1.75	1.74					71.18	67.17			0.435895492565552		sex, bmi, num_sex_part, same_sex	sex1 : 1.13e-08, bmi : 1.30e-06, same_sex1 : 2.93e-01, same_sex2 : 8.99e-06	sex1: 1.738 [1.438-2.102], bmi: 1.557 [1.301-1.862], same_sex1: 0.709 [0.373-1.347], same_sex2: 1.811 [1.394-2.354]						False				False				virus	Retroviridae		Lentivirus
Pleurisy; pleural effusion	respiratory	507	HPV-16	E6	No	Unknown	did_not_attempt	0.4483737004364715		0.92		[0.792-1.069]		464	8610						sex, bmi		All			dis_status ~ 0.013[8.1e-57] + (0.920 * mod_ant[0.276]) + (1.722 * male[1.9e-08]) + (1.557 * bmi[1.3e-06])		0.92	0.94	0.66	0.62	1.08	1.04					71.18	67.17			0.275752776426436		sex, bmi	sex1 : 1.92e-08, bmi : 1.33e-06	sex1: 1.722 [1.425-2.082], bmi: 1.557 [1.301-1.864]						False				False				virus	Papillomaviridae		Alphapapillomavirus 9
Pleurisy; pleural effusion	respiratory	507	HPV-18	L1	No	Unknown	did_not_attempt	0.6594733937219556		0.945		[0.769-1.162]		464	8610						bmi, tdi_quant, num_in_house, num_sex_part		All			dis_status ~ 0.036[1.7e-11] + (0.945 * mod_ant[0.594]) + (1.522 * bmi[2.9e-06]) + (0.954 * tdi_quant1[0.730]) + (1.251 * tdi_quant2[0.172]) + (0.803 * num_in_house2[0.070]) + (0.648 * num_in_house3[0.007]) + (0.324 * num_in_house4[2.8e-07]) + (0.525 * num_in_house5[0.013]) + (0.889 * num_in_house6[0.807]) + (0.624 * num_sex_part1[0.232]) + (0.631 * num_sex_part2[0.246]) + (0.698 * num_sex_part3[0.369]) + (0.581 * num_sex_part4[0.167]) + (0.983 * num_sex_part5[0.966])		1.53	1.53	0.45	0.45	1.57	1.58					71.18	67.17			0.59352605434976		bmi, tdi_quant, num_in_house, num_sex_part	bmi : 2.87e-06, tdi_quant1 : 7.30e-01, tdi_quant2 : 1.72e-01, num_in_house2 : 7.04e-02, num_in_house3 : 7.08e-03, num_in_house4 : 2.80e-07, num_in_house5 : 1.31e-02, num_in_house6 : 8.07e-01, num_sex_part1 : 2.32e-01, num_sex_part2 : 2.46e-01, num_sex_part3 : 3.69e-01, num_sex_part4 : 1.67e-01, num_sex_part5 : 9.66e-01	bmi: 1.522 [1.276-1.815], tdi_quant1: 0.954 [0.729-1.247], tdi_quant2: 1.251 [0.907-1.725], num_in_house2: 0.803 [0.633-1.018], num_in_house3: 0.648 [0.472-0.888], num_in_house4: 0.324 [0.211-0.498], num_in_house5: 0.525 [0.315-0.873], num_in_house6: 0.889 [0.347-2.277], num_sex_part1: 0.624 [0.287-1.354], num_sex_part2: 0.631 [0.291-1.373], num_sex_part3: 0.698 [0.318-1.530], num_sex_part4: 0.581 [0.269-1.255], num_sex_part5: 0.983 [0.458-2.114]						False				False				virus	Papillomaviridae		Alphapapillomavirus 7
Pleurisy; pleural effusion	respiratory	507	H. pylori	CagA	No	Unknown	did_not	0.09641644774317	0.06965391238133675	1.183	1.266	[1.028-1.361]	[1.022-1.569]	228	4358	1621	23156	80373-4	Helicobacter pylori Ag [Presence] in Stool by Rapid immunoassay	glm	bmi, age, tobac	age	All	All	0	dis_status ~ 9.1e-05[4.1e-30] + (1.183 * mod_ant[0.019]) + (1.372 * bmi[0.022]) + (2.052 * age[6.0e-13]) + (1.183 * tobac1[0.267]) + (1.933 * tobac2[0.002]) + (1.854 * tobac3[0.329])	dis_status ~ 0.006[0.0e+00] + (1.266 * mod_ant[0.031]) + (1.562 * age[6.0e-183])	2.21	2.03	1.03	0.91	1.93	1.86	21982	1174	1520	101	71.23	67.05	62.77	47.39	0.019283289548634	0.0311710878612612	bmi, age, tdi_quant, tobac, alc, num_sex_part, same_sex	bmi : 2.21e-02, age : 5.98e-13, tobac1 : 2.67e-01, tobac2 : 1.62e-03, tobac3 : 3.29e-01	bmi: 1.372 [1.046-1.798], age: 2.052 [1.687-2.495], tobac1: 1.183 [0.879-1.591], tobac2: 1.933 [1.283-2.912], tobac3: 1.854 [0.537-6.396]	age : 6.05e-183	age: 1.562 [1.515-1.610]		0 16125-7 [Helicobacter pylori IgA Ab [Presence] in Serum, glm]: nCase: 25 | nCon: 437, corr p-val: 0.623, uncorr p-val: 0.462, OR: 1.429 | model: dis_status ~ 0.001[2.9e-12] + (1.429 * mod_ant[0.462]) + (1.866 * age[5.0e-06]), glm_warn [False]: nan log10 trans: False | Notes: nan 1 22310-7 [Helicobacter pylori Ab [Presence] in Serum, glm]: nCase: 4867 | nCon: 44024, corr p-val: 0.712, uncorr p-val: 0.55, OR: 1.03 | model: dis_status ~ 0.007[0.0e+00] + (1.030 * mod_ant[0.550]) + (1.541 * age[0.0e+00]), glm_warn [False]: nan log10 trans: False | Notes: nan 2 46987-4 [Helicobacter pylori IgM Ab [Presence] in Serum by Immunoassay, glm]: nCase: 434 | nCon: 3399, corr p-val: 0.967, uncorr p-val: 0.94, OR: 1.017 | model: dis_status ~ 0.009[7.7e-94] + (1.017 * mod_ant[0.940]) + (1.540 * age[3.6e-37]), glm_warn [False]: nan log10 trans: False | Notes: nan dtype: object	61465 16126-5 [Helicobacter pylori IgG Ab [Presence] in Serum, glm]: nCase: 288 | nCon: 4406, corr p-val: 0.335, uncorr p-val: 0.191, OR: 0.781 | model: dis_status ~ 0.009[3.2e-104] + (0.781 * mod_ant[0.191]) + (1.448 * age[9.5e-27]), glm_warn [False]: nan log10 trans: False | Notes: nan 61466 17780-8 [Helicobacter pylori Ag [Presence] in Stool by Immunoassay, glm]: nCase: 8256 | nCon: 111296, corr p-val: 4.44e-04, uncorr p-val: 1.33e-04, OR: 0.848 | model: dis_status ~ 0.007[0.0e+00] + (0.848 * mod_ant[1.3e-04]) + (1.554 * age[0.0e+00]), glm_warn [False]: nan log10 trans: False | Notes: nan 61467 17859-0 [Helicobacter pylori IgG Ab [Presence] in Serum or Plasma by Immunoassay, glm]: nCase: 3862 | nCon: 35771, corr p-val: 2.28e-07, uncorr p-val: 4.67e-08, OR: 0.812 | model: dis_status ~ 0.008[0.0e+00] + (0.812 * mod_ant[4.7e-08]) + (1.583 * age[0.0e+00]), glm_warn [False]: nan log10 trans: False | Notes: nan 61469 31843-6 [Helicobacter pylori Ag [Presence] in Stool, glm]: nCase: 1238 | nCon: 22389, corr p-val: 0.055, uncorr p-val: 0.024, OR: 0.753 | model: dis_status ~ 0.006[0.0e+00] + (0.753 * mod_ant[0.024]) + (1.471 * age[2.9e-103]), glm_warn [False]: nan log10 trans: False | Notes: nan dtype: object	False		False		False		False		bacteria	Helicobacteraceae		H. pylori
Pleurisy; pleural effusion	respiratory	507	HSV-1	IgG	Yes	Unknown	replicated	0.0689171677404551	1.432408382197475e-14	1.184	1.297	[1.055-1.330]	[1.216-1.383]	464	8610	5320	35885	51916-5	Herpes simplex virus 1 IgG Ab [Presence] in Serum or Plasma by Immunoassay	glm	bmi, age, tdi_quant, tobac, num_sex_part	age	All	All	0	dis_status ~ 1.9e-04[5.9e-35] + (1.184 * mod_ant[0.004]) + (1.498 * bmi[1.9e-05]) + (1.989 * age[7.7e-22]) + (0.980 * tdi_quant1[0.883]) + (1.346 * tdi_quant2[0.070]) + (1.244 * tobac1[0.042]) + (1.818 * tobac2[9.1e-05]) + (1.634 * tobac3[0.315]) + (0.318 * num_sex_part1[0.004]) + (0.352 * num_sex_part2[0.009]) + (0.416 * num_sex_part3[0.030]) + (0.371 * num_sex_part4[0.013]) + (0.525 * num_sex_part5[0.103])	dis_status ~ 0.014[0.0e+00] + (1.297 * mod_ant[2.5e-15]) + (1.553 * age[0.0e+00])	3.17	2.98	0.83	0.9	3.61	3.46	15719	20166	1654	3666	71.18	67.17	56.28	43.79	0.00423623827376373	2.45329612420562e-15	bmi, age, tdi_quant, num_in_house, tobac, alc, num_sex_part	bmi : 1.88e-05, age : 7.69e-22, tdi_quant1 : 8.83e-01, tdi_quant2 : 7.05e-02, tobac1 : 4.23e-02, tobac2 : 9.10e-05, tobac3 : 3.15e-01, num_sex_part1 : 3.95e-03, num_sex_part2 : 8.89e-03, num_sex_part3 : 3.03e-02, num_sex_part4 : 1.28e-02, num_sex_part5 : 1.03e-01	bmi: 1.498 [1.245-1.802], age: 1.989 [1.729-2.289], tdi_quant1: 0.980 [0.748-1.283], tdi_quant2: 1.346 [0.975-1.857], tobac1: 1.244 [1.008-1.536], tobac2: 1.818 [1.348-2.453], tobac3: 1.634 [0.627-4.255], num_sex_part1: 0.318 [0.146-0.693], num_sex_part2: 0.352 [0.161-0.769], num_sex_part3: 0.416 [0.188-0.920], num_sex_part4: 0.371 [0.17-0.810], num_sex_part5: 0.525 [0.242-1.139]	age : 0.00e+00	age: 1.553 [1.524-1.582]		0 33291-6 [Herpes simplex virus 1 IgG Ab [Presence] in Serum by Immunoblot, firth]: nCase: 19 | nCon: 425, corr p-val: 0.047, uncorr p-val: 0.02, OR: 4.05 | model: dis_status ~ 7.7e-04[0.0e+00] + (4.050 * mod_ant[0.020]) + (1.883 * age[2.5e-05]), glm_warn [False]: nan log10 trans: False | Notes: n=444 | DoF=2 | n iters: full : 8.00e+00, null : 5.00e+00 | Conv at last: LL change : -4.97e-14, max abs score : 2.79e-08, beta change : 3.58e-07 | Log Likes: full : -6.18e+01, null : -7.45e+01 | Method: Penalized ML | control: maxit : 2500, maxhs : 0, maxstep : 5, lconv : 1e-05, gconv : 1e-05, xconv : 1e-05, collapse : TRUE, fit : NR, call : logistf.control(maxit = n_iter) | mod control: tau : 0.5, terms.fit : NULL, call : logistf.mod.control() 1 93439-8 [Herpes simplex virus 1 DNA [Presence] in Blood by NAA with non-probe detection, firth]: nCase: 54 | nCon: 517, corr p-val: 0.879, uncorr p-val: 0.773, OR: 1.298 | model: dis_status ~ 0.051[0.0e+00] + (1.298 * mod_ant[0.773]) + (1.335 * age[1.2e-06]), glm_warn [False]: nan log10 trans: False | Notes: n=571 | DoF=2 | n iters: full : 5.00e+00, null : 5.00e+00 | Conv at last: LL change : 1.67e-11, max abs score : 2.41e-07, beta change : 1.17e-06 | Log Likes: full : -1.62e+02, null : -1.74e+02 | Method: Penalized ML | control: maxit : 2500, maxhs : 0, maxstep : 5, lconv : 1e-05, gconv : 1e-05, xconv : 1e-05, collapse : TRUE, fit : NR, call : logistf.control(maxit = n_iter) | mod control: tau : 0.5, terms.fit : NULL, call : logistf.mod.control() 2 40466-5 [Herpes simplex virus 1 IgM Ab [Presence] in Serum by Immunofluorescence, glm]: nCase: 773 | nCon: 11748, corr p-val: 0.997, uncorr p-val: 0.995, OR: 1.001 | model: dis_status ~ 0.007[0.0e+00] + (1.001 * mod_ant[0.995]) + (1.581 * age[8.6e-98]), glm_warn [False]: nan log10 trans: False | Notes: nan dtype: object	61552 16130-7 [Herpes simplex virus 1 DNA [Presence] in Specimen by NAA with probe detection, glm]: nCase: 7809 | nCon: 92512, corr p-val: 6.05e-16, uncorr p-val: 9.69e-17, OR: 0.721 | model: dis_status ~ 0.010[0.0e+00] + (0.721 * mod_ant[9.7e-17]) + (1.534 * age[0.0e+00]), glm_warn [False]: nan log10 trans: False | Notes: nan 61553 16952-4 [Herpes simplex virus 1 DNA [Presence] in Cerebral spinal fluid by NAA with probe detection, glm]: nCase: 2322 | nCon: 19197, corr p-val: 0.482, uncorr p-val: 0.306, OR: 0.924 | model: dis_status ~ 0.022[0.0e+00] + (0.924 * mod_ant[0.306]) + (1.398 * age[1.1e-189]), glm_warn [False]: nan log10 trans: False | Notes: nan 61554 17850-9 [Herpes simplex virus 1 IgG Ab [Presence] in Serum, glm]: nCase: 569 | nCon: 9439, corr p-val: 0.912, uncorr p-val: 0.834, OR: 0.981 | model: dis_status ~ 0.007[1.3e-235] + (0.981 * mod_ant[0.834]) + (1.587 * age[2.0e-58]), glm_warn [False]: nan log10 trans: False | Notes: nan 61558 5846-1 [Herpes simplex virus 1 Ag [Presence] in Specimen by Immunofluorescence, glm]: nCase: 406 | nCon: 3192, corr p-val: 0.113, uncorr p-val: 0.053, OR: 0.745 | model: dis_status ~ 0.019[3.0e-95] + (0.745 * mod_ant[0.053]) + (1.417 * age[2.5e-32]), glm_warn [False]: nan log10 trans: False | Notes: nan 61559 82190-0 [Herpes simplex virus 1 DNA [Presence] in Cerebral spinal fluid by NAA with non-probe detection, glm]: nCase: 1860 | nCon: 19513, corr p-val: 0.838, uncorr p-val: 0.704, OR: 0.858 | model: dis_status ~ 0.029[0.0e+00] + (0.858 * mod_ant[0.704]) + (1.276 * age[2.9e-111]), glm_warn [False]: nan log10 trans: False | Notes: nan dtype: object	False		False		False		False		virus	Herpesviridae	Alphaherpesvirinae	alphaherpesvirus 1
Pleurisy; pleural effusion	respiratory	507	HSV-2	IgG	No	Unknown	did_not_attempt	0.4730556964476825		1.057		[0.935-1.195]		464	8610						bmi, age, tdi_quant, tobac, num_sex_part		All			dis_status ~ 2.2e-04[1.0e-33] + (1.057 * mod_ant[0.378]) + (1.526 * bmi[6.6e-06]) + (2.021 * age[6.3e-23]) + (0.989 * tdi_quant1[0.933]) + (1.380 * tdi_quant2[0.049]) + (1.247 * tobac1[0.040]) + (1.828 * tobac2[8.0e-05]) + (1.712 * tobac3[0.270]) + (0.347 * num_sex_part1[0.007]) + (0.388 * num_sex_part2[0.017]) + (0.460 * num_sex_part3[0.054]) + (0.407 * num_sex_part4[0.023]) + (0.583 * num_sex_part5[0.171])		1.64	1.59	0.76	0.77	1.57	1.51					71.18	67.17			0.378444557158146		bmi, age, tdi_quant, num_in_house, tobac, num_sex_part, same_sex	bmi : 6.60e-06, age : 6.31e-23, tdi_quant1 : 9.33e-01, tdi_quant2 : 4.95e-02, tobac1 : 4.02e-02, tobac2 : 7.95e-05, tobac3 : 2.70e-01, num_sex_part1 : 7.42e-03, num_sex_part2 : 1.72e-02, num_sex_part3 : 5.37e-02, num_sex_part4 : 2.34e-02, num_sex_part5 : 1.71e-01	bmi: 1.526 [1.27-1.833], age: 2.021 [1.757-2.325], tdi_quant1: 0.989 [0.755-1.294], tdi_quant2: 1.380 [1.001-1.904], tobac1: 1.247 [1.01-1.539], tobac2: 1.828 [1.355-2.467], tobac3: 1.712 [0.658-4.453], num_sex_part1: 0.347 [0.16-0.753], num_sex_part2: 0.388 [0.178-0.846], num_sex_part3: 0.460 [0.209-1.012], num_sex_part4: 0.407 [0.187-0.886], num_sex_part5: 0.583 [0.27-1.261]						False				False				virus	Herpesviridae	Alphaherpesvirinae	alphaherpesvirus 2
Pleurisy; pleural effusion	respiratory	507	HTLV-1	gag	No	Unknown	did_not_attempt	0.3813205447322273		0.932		[0.834-1.041]		464	8610						sex, bmi, age, tdi_quant, num_in_house, tobac		All			dis_status ~ 1.6e-04[2.0e-42] + (0.932 * mod_ant[0.210]) + (1.701 * male[7.3e-08]) + (1.514 * bmi[1.8e-05]) + (1.951 * age[2.2e-18]) + (0.991 * tdi_quant1[0.948]) + (1.373 * tdi_quant2[0.056]) + (0.689 * num_in_house2[0.002]) + (0.766 * num_in_house3[0.105]) + (0.506 * num_in_house4[0.003]) + (0.822 * num_in_house5[0.466]) + (0.950 * num_in_house6[0.917]) + (1.212 * tobac1[0.072]) + (1.691 * tobac2[5.6e-04]) + (1.823 * tobac3[0.227])		1.97	1.94	0.86	0.86	2.17	2.12					71.18	67.17			0.209726299602725		sex, bmi, age, tdi_quant, num_in_house, tobac	sex1 : 7.28e-08, bmi : 1.75e-05, age : 2.24e-18, tdi_quant1 : 9.48e-01, tdi_quant2 : 5.57e-02, num_in_house2 : 2.19e-03, num_in_house3 : 1.05e-01, num_in_house4 : 2.83e-03, num_in_house5 : 4.66e-01, num_in_house6 : 9.17e-01, tobac1 : 7.18e-02, tobac2 : 5.56e-04, tobac3 : 2.27e-01	sex1: 1.701 [1.402-2.064], bmi: 1.514 [1.253-1.829], age: 1.951 [1.679-2.266], tdi_quant1: 0.991 [0.757-1.298], tdi_quant2: 1.373 [0.992-1.901], num_in_house2: 0.689 [0.543-0.874], num_in_house3: 0.766 [0.555-1.057], num_in_house4: 0.506 [0.323-0.791], num_in_house5: 0.822 [0.486-1.392], num_in_house6: 0.950 [0.361-2.501], tobac1: 1.212 [0.983-1.494], tobac2: 1.691 [1.255-2.279], tobac3: 1.823 [0.688-4.830]						False				False				virus	Retroviridae	Orthoretrovirinae	T-lymphotropic virus 1
Pleurisy; pleural effusion	respiratory	507	JCV	VP1	No	Unknown	did_not_attempt	0.3813205447322273		1.119		[0.956-1.310]		464	8610						sex		All			dis_status ~ 0.031[2.5e-59] + (1.119 * mod_ant[0.162]) + (1.749 * male[7.3e-09])		2.58	2.52	0.61	0.6	2.56	2.49					71.18	67.17			0.162164040931035		sex	sex1 : 7.28e-09	sex1: 1.749 [1.447-2.114]						False				False				virus	Polyomaviridae		polyomavirus 2
Pleurisy; pleural effusion	respiratory	507	KSHV	LANA	No	Unknown	did_not_attempt	0.4483737004364715		0.931		[0.811-1.070]		464	8610						sex, bmi, num_in_house, tobac, same_sex		All			dis_status ~ 0.017[1.3e-43] + (0.931 * mod_ant[0.314]) + (1.748 * male[1.2e-08]) + (1.497 * bmi[1.4e-05]) + (0.721 * num_in_house2[0.006]) + (0.591 * num_in_house3[0.001]) + (0.292 * num_in_house4[1.9e-08]) + (0.482 * num_in_house5[0.005]) + (0.784 * num_in_house6[0.627]) + (1.416 * tobac1[9.7e-04]) + (1.739 * tobac2[2.1e-04]) + (2.032 * tobac3[0.160]) + (0.584 * same_sex1[0.104]) + (1.664 * same_sex2[2.0e-04])		1.11	1.12	0.67	0.69	1.2	1.2					71.18	67.17			0.31386159030553		sex, bmi, tdi_quant, num_in_house, tobac, num_sex_part, same_sex	sex1 : 1.20e-08, bmi : 1.42e-05, num_in_house2 : 6.04e-03, num_in_house3 : 1.01e-03, num_in_house4 : 1.90e-08, num_in_house5 : 5.05e-03, num_in_house6 : 6.27e-01, tobac1 : 9.67e-04, tobac2 : 2.15e-04, tobac3 : 1.60e-01, same_sex1 : 1.04e-01, same_sex2 : 2.01e-04	sex1: 1.748 [1.442-2.117], bmi: 1.497 [1.248-1.797], num_in_house2: 0.721 [0.571-0.911], num_in_house3: 0.591 [0.431-0.808], num_in_house4: 0.292 [0.19-0.449], num_in_house5: 0.482 [0.289-0.803], num_in_house6: 0.784 [0.293-2.096], tobac1: 1.416 [1.152-1.742], tobac2: 1.739 [1.297-2.332], tobac3: 2.032 [0.756-5.464], same_sex1: 0.584 [0.305-1.116], same_sex2: 1.664 [1.272-2.177]						False				False				virus	Herpesviridae		gammaherpesvirus 8
Pleurisy; pleural effusion	respiratory	507	MCV	VP1	No	Unknown	could_not	0.071587448065832		0.864		[0.773-0.967]		464	8610						sex, num_in_house, num_sex_part		All			dis_status ~ 0.118[1.7e-07] + (0.864 * mod_ant[0.011]) + (1.879 * male[1.4e-10]) + (0.719 * num_in_house2[0.006]) + (0.588 * num_in_house3[9.6e-04]) + (0.281 * num_in_house4[6.3e-09]) + (0.460 * num_in_house5[0.003]) + (0.847 * num_in_house6[0.730]) + (0.693 * num_sex_part1[0.354]) + (0.701 * num_sex_part2[0.369]) + (0.771 * num_sex_part3[0.515]) + (0.585 * num_sex_part4[0.172]) + (1.058 * num_sex_part5[0.886])		2.77	2.85	0.86	0.82	2.82	3.01					71.18	67.17			0.0107381172098748		sex, num_in_house, num_sex_part	sex1 : 1.39e-10, num_in_house2 : 6.30e-03, num_in_house3 : 9.56e-04, num_in_house4 : 6.29e-09, num_in_house5 : 2.85e-03, num_in_house6 : 7.30e-01, num_sex_part1 : 3.54e-01, num_sex_part2 : 3.69e-01, num_sex_part3 : 5.15e-01, num_sex_part4 : 1.72e-01, num_sex_part5 : 8.86e-01	sex1: 1.879 [1.55-2.279], num_in_house2: 0.719 [0.568-0.911], num_in_house3: 0.588 [0.429-0.806], num_in_house4: 0.281 [0.183-0.431], num_in_house5: 0.460 [0.276-0.766], num_in_house6: 0.847 [0.33-2.173], num_sex_part1: 0.693 [0.319-1.504], num_sex_part2: 0.701 [0.322-1.522], num_sex_part3: 0.771 [0.352-1.688], num_sex_part4: 0.585 [0.272-1.262], num_sex_part5: 1.058 [0.493-2.270]						False				False				virus	Polyomaviridae		polyomavirus 5
Pleurisy; pleural effusion	respiratory	507	T. gondii	sag1	No	Unknown	did_not_attempt	0.3813205447322273		1.169		[0.921-1.485]		464	8610						sex, bmi, age, tdi_quant, num_in_house, tobac, same_sex		All			dis_status ~ 1.4e-04[5.1e-41] + (1.169 * mod_ant[0.199]) + (1.709 * male[5.9e-08]) + (1.493 * bmi[3.1e-05]) + (1.869 * age[3.2e-16]) + (0.984 * tdi_quant1[0.908]) + (1.345 * tdi_quant2[0.075]) + (0.703 * num_in_house2[0.004]) + (0.777 * num_in_house3[0.125]) + (0.507 * num_in_house4[0.003]) + (0.808 * num_in_house5[0.428]) + (0.832 * num_in_house6[0.711]) + (1.226 * tobac1[0.057]) + (1.715 * tobac2[4.1e-04]) + (1.593 * tobac3[0.354]) + (0.719 * same_sex1[0.326]) + (1.513 * same_sex2[0.003])		1.99	1.93	0.46	0.41	2.02	1.95					71.18	67.17			0.199113236326786		sex, bmi, age, tdi_quant, num_in_house, tobac, alc, num_sex_part, same_sex	sex1 : 5.92e-08, bmi : 3.14e-05, age : 3.18e-16, tdi_quant1 : 9.08e-01, tdi_quant2 : 7.45e-02, num_in_house2 : 3.95e-03, num_in_house3 : 1.25e-01, num_in_house4 : 3.01e-03, num_in_house5 : 4.28e-01, num_in_house6 : 7.11e-01, tobac1 : 5.75e-02, tobac2 : 4.08e-04, tobac3 : 3.54e-01, same_sex1 : 3.26e-01, same_sex2 : 2.62e-03	sex1: 1.709 [1.408-2.074], bmi: 1.493 [1.236-1.803], age: 1.869 [1.609-2.172], tdi_quant1: 0.984 [0.751-1.289], tdi_quant2: 1.345 [0.971-1.864], num_in_house2: 0.703 [0.554-0.893], num_in_house3: 0.777 [0.562-1.073], num_in_house4: 0.507 [0.324-0.794], num_in_house5: 0.808 [0.477-1.369], num_in_house6: 0.832 [0.313-2.208], tobac1: 1.226 [0.994-1.512], tobac2: 1.715 [1.271-2.312], tobac3: 1.593 [0.595-4.267], same_sex1: 0.719 [0.373-1.388], same_sex2: 1.513 [1.155-1.982]						False				False				other	Sarcocystidae	Toxoplasmatinae	T. gondii
Pleurisy; pleural effusion	respiratory	507	VZV	gE_gl	No	Unknown	did_not_attempt	0.4730556964476825		1.092		[0.905-1.318]		464	8610						sex, bmi, age, tobac		All			dis_status ~ 7.9e-05[1.0e-53] + (1.092 * mod_ant[0.358]) + (1.618 * male[9.8e-07]) + (1.551 * bmi[4.7e-06]) + (1.963 * age[2.5e-22]) + (1.209 * tobac1[0.074]) + (1.859 * tobac2[3.5e-05]) + (2.055 * tobac3[0.137])		2.77	2.71	0.5	0.51	2.82	2.71					71.18	67.17			0.357738706128559		sex, bmi, age, tobac	sex1 : 9.81e-07, bmi : 4.66e-06, age : 2.47e-22, tobac1 : 7.41e-02, tobac2 : 3.46e-05, tobac3 : 1.37e-01	sex1: 1.618 [1.334-1.962], bmi: 1.551 [1.285-1.871], age: 1.963 [1.714-2.250], tobac1: 1.209 [0.982-1.489], tobac2: 1.859 [1.386-2.493], tobac3: 2.055 [0.794-5.317]						False				False				virus	Herpesviridae		alphaherpesvirus 3
Pulmonary collapse; interstitial and compensatory emphysema	respiratory	508	BKV	VP1	No	Unknown	did_not_attempt	0.67615162959488		0.932		[0.711-1.222]		214	8610						bmi, age, num_in_house, tobac, same_sex		All			dis_status ~ 8.2e-04[1.6e-12] + (0.932 * mod_ant[0.609]) + (1.519 * bmi[0.002]) + (1.418 * age[8.3e-04]) + (0.624 * num_in_house2[0.006]) + (0.885 * num_in_house3[0.569]) + (0.493 * num_in_house4[0.021]) + (0.410 * num_in_house5[0.062]) + (0.327 * num_in_house6[0.281]) + (1.812 * tobac1[1.6e-04]) + (2.926 * tobac2[1.3e-07]) + (3.454 * tobac3[0.048]) + (0.599 * same_sex1[0.320]) + (1.646 * same_sex2[0.011])		3.35	3.4	0.51	0.48	3.5	3.54					69.93	67.17			0.608536466635392		bmi, age, num_in_house, tobac, num_sex_part, same_sex	bmi : 1.77e-03, age : 8.32e-04, num_in_house2 : 5.97e-03, num_in_house3 : 5.69e-01, num_in_house4 : 2.12e-02, num_in_house5 : 6.22e-02, num_in_house6 : 2.81e-01, tobac1 : 1.58e-04, tobac2 : 1.31e-07, tobac3 : 4.76e-02, same_sex1 : 3.20e-01, same_sex2 : 1.09e-02	bmi: 1.519 [1.169-1.974], age: 1.418 [1.155-1.741], num_in_house2: 0.624 [0.446-0.873], num_in_house3: 0.885 [0.58-1.349], num_in_house4: 0.493 [0.27-0.900], num_in_house5: 0.410 [0.161-1.047], num_in_house6: 0.327 [0.043-2.492], tobac1: 1.812 [1.331-2.466], tobac2: 2.926 [1.964-4.360], tobac3: 3.454 [1.013-11.777], same_sex1: 0.599 [0.218-1.647], same_sex2: 1.646 [1.122-2.416]						False				False				virus	Polyomaviridae		polyomavirus 1
Pulmonary collapse; interstitial and compensatory emphysema	respiratory	508	C. trach.	PorB	No	Unknown	did_not_attempt	0.42386912645074		1.229		[0.893-1.691]		214	8610						bmi, age, tdi_quant, num_sex_part		All			dis_status ~ 2.9e-04[1.4e-17] + (1.229 * mod_ant[0.205]) + (1.493 * bmi[0.003]) + (1.662 * age[9.7e-08]) + (1.370 * tdi_quant1[0.160]) + (2.176 * tdi_quant2[0.002]) + (0.327 * num_sex_part1[0.041]) + (0.382 * num_sex_part2[0.078]) + (0.578 * num_sex_part3[0.315]) + (0.504 * num_sex_part4[0.201]) + (0.633 * num_sex_part5[0.395])		1.16	1.11	0.44	0.43	1.18	1.11					69.93	67.17			0.205331938906904		bmi, age, tdi_quant, num_in_house, num_sex_part, same_sex	bmi : 2.65e-03, age : 9.72e-08, tdi_quant1 : 1.60e-01, tdi_quant2 : 2.00e-03, num_sex_part1 : 4.06e-02, num_sex_part2 : 7.82e-02, num_sex_part3 : 3.15e-01, num_sex_part4 : 2.01e-01, num_sex_part5 : 3.95e-01	bmi: 1.493 [1.149-1.938], age: 1.662 [1.379-2.004], tdi_quant1: 1.370 [0.883-2.127], tdi_quant2: 2.176 [1.329-3.563], num_sex_part1: 0.327 [0.112-0.953], num_sex_part2: 0.382 [0.131-1.115], num_sex_part3: 0.578 [0.198-1.686], num_sex_part4: 0.504 [0.176-1.443], num_sex_part5: 0.633 [0.221-1.815]						False				False				bacteria	Chlamydiaceae		C. trachomatis
Pulmonary collapse; interstitial and compensatory emphysema	respiratory	508	CMV	pp150 Nter	No	Unknown	did_not_attempt	0.67615162959488		1.041		[0.899-1.206]		214	8610						bmi, age, tdi_quant, num_in_house, tobac, alc, num_sex_part		All			dis_status ~ 0.001[2.8e-10] + (1.041 * mod_ant[0.590]) + (1.433 * bmi[0.008]) + (1.527 * age[7.4e-05]) + (1.290 * tdi_quant1[0.258]) + (1.719 * tdi_quant2[0.036]) + (0.728 * num_in_house2[0.073]) + (1.036 * num_in_house3[0.871]) + (0.588 * num_in_house4[0.086]) + (0.433 * num_in_house5[0.083]) + (0.286 * num_in_house6[0.239]) + (1.793 * tobac1[3.2e-04]) + (2.693 * tobac2[2.3e-06]) + (3.090 * tobac3[0.079]) + (0.530 * alc1[0.104]) + (0.372 * alc2[1.5e-04]) + (0.648 * alc3[0.704]) + (0.370 * num_sex_part1[0.078]) + (0.407 * num_sex_part2[0.112]) + (0.602 * num_sex_part3[0.369]) + (0.498 * num_sex_part4[0.210]) + (0.644 * num_sex_part5[0.427])		2.65	2.53	0.99	0.97	3.02	2.76					69.93	67.17			0.59020657243255		bmi, age, tdi_quant, num_in_house, tobac, alc, num_sex_part	bmi : 7.72e-03, age : 7.44e-05, tdi_quant1 : 2.58e-01, tdi_quant2 : 3.61e-02, num_in_house2 : 7.30e-02, num_in_house3 : 8.71e-01, num_in_house4 : 8.62e-02, num_in_house5 : 8.26e-02, num_in_house6 : 2.39e-01, tobac1 : 3.16e-04, tobac2 : 2.32e-06, tobac3 : 7.88e-02, alc1 : 1.04e-01, alc2 : 1.49e-04, alc3 : 7.04e-01, num_sex_part1 : 7.75e-02, num_sex_part2 : 1.12e-01, num_sex_part3 : 3.69e-01, num_sex_part4 : 2.10e-01, num_sex_part5 : 4.27e-01	bmi: 1.433 [1.10-1.868], age: 1.527 [1.239-1.883], tdi_quant1: 1.290 [0.829-2.007], tdi_quant2: 1.719 [1.036-2.854], num_in_house2: 0.728 [0.514-1.030], num_in_house3: 1.036 [0.673-1.596], num_in_house4: 0.588 [0.321-1.079], num_in_house5: 0.433 [0.168-1.114], num_in_house6: 0.286 [0.035-2.300], tobac1: 1.793 [1.305-2.463], tobac2: 2.693 [1.785-4.061], tobac3: 3.090 [0.878-10.876], alc1: 0.530 [0.247-1.139], alc2: 0.372 [0.223-0.620], alc3: 0.648 [0.07-6.050], num_sex_part1: 0.370 [0.122-1.116], num_sex_part2: 0.407 [0.135-1.232], num_sex_part3: 0.602 [0.199-1.821], num_sex_part4: 0.498 [0.167-1.482], num_sex_part5: 0.644 [0.217-1.907]						False				False				virus	Herpesviridae	Betaherpesvirinae	betaherpesvirus 5
Pulmonary collapse; interstitial and compensatory emphysema	respiratory	508	EBV	ZEBRA	No	Unknown	did_not_attempt	0.42386912645074		1.167		[0.931-1.463]		214	8610						age, num_in_house, tobac, alc, same_sex		All			dis_status ~ 0.003[3.4e-11] + (1.167 * mod_ant[0.180]) + (1.407 * age[0.001]) + (0.622 * num_in_house2[0.006]) + (0.887 * num_in_house3[0.579]) + (0.486 * num_in_house4[0.019]) + (0.370 * num_in_house5[0.039]) + (0.266 * num_in_house6[0.217]) + (1.977 * tobac1[1.8e-05]) + (2.949 * tobac2[1.4e-07]) + (3.343 * tobac3[0.062]) + (0.594 * alc1[0.179]) + (0.373 * alc2[1.3e-04]) + (0.716 * alc3[0.771]) + (0.606 * same_sex1[0.332]) + (1.534 * same_sex2[0.031])		3.18	3.09	0.59	0.67	3.35	3.3					69.93	67.17			0.179599752625038		age, num_in_house, tobac, alc, num_sex_part, same_sex	age : 1.07e-03, num_in_house2 : 5.69e-03, num_in_house3 : 5.79e-01, num_in_house4 : 1.92e-02, num_in_house5 : 3.85e-02, num_in_house6 : 2.17e-01, tobac1 : 1.79e-05, tobac2 : 1.42e-07, tobac3 : 6.16e-02, alc1 : 1.79e-01, alc2 : 1.28e-04, alc3 : 7.71e-01, same_sex1 : 3.32e-01, same_sex2 : 3.06e-02	age: 1.407 [1.147-1.726], num_in_house2: 0.622 [0.444-0.871], num_in_house3: 0.887 [0.58-1.356], num_in_house4: 0.486 [0.266-0.889], num_in_house5: 0.370 [0.144-0.949], num_in_house6: 0.266 [0.032-2.180], tobac1: 1.977 [1.448-2.700], tobac2: 2.949 [1.971-4.412], tobac3: 3.343 [0.943-11.846], alc1: 0.594 [0.278-1.270], alc2: 0.373 [0.225-0.618], alc3: 0.716 [0.076-6.794], same_sex1: 0.606 [0.221-1.665], same_sex2: 1.534 [1.041-2.260]						False				False				virus	Herpesviridae		gammaherpesvirus 4
Pulmonary collapse; interstitial and compensatory emphysema	respiratory	508	HBV	HBc	No	Unknown	did_not_attempt	0.67615162959488		0.93		[0.751-1.152]		214	8610						tdi_quant, num_in_house, alc, same_sex		All			dis_status ~ 0.052[9.2e-17] + (0.930 * mod_ant[0.506]) + (1.347 * tdi_quant1[0.184]) + (2.079 * tdi_quant2[0.004]) + (0.697 * num_in_house2[0.037]) + (0.803 * num_in_house3[0.303]) + (0.368 * num_in_house4[7.1e-04]) + (0.268 * num_in_house5[0.005]) + (0.244 * num_in_house6[0.184]) + (0.726 * alc1[0.402]) + (0.461 * alc2[0.002]) + (1.263 * alc3[0.833]) + (0.526 * same_sex1[0.210]) + (1.502 * same_sex2[0.038])		0.65	0.67	0.61	0.64	0.7	0.7					69.93	67.17			0.506034732011381		tdi_quant, num_in_house, alc, num_sex_part, same_sex	tdi_quant1 : 1.84e-01, tdi_quant2 : 3.84e-03, num_in_house2 : 3.67e-02, num_in_house3 : 3.03e-01, num_in_house4 : 7.06e-04, num_in_house5 : 5.27e-03, num_in_house6 : 1.84e-01, alc1 : 4.02e-01, alc2 : 2.25e-03, alc3 : 8.33e-01, same_sex1 : 2.10e-01, same_sex2 : 3.82e-02	tdi_quant1: 1.347 [0.868-2.091], tdi_quant2: 2.079 [1.266-3.415], num_in_house2: 0.697 [0.497-0.978], num_in_house3: 0.803 [0.529-1.219], num_in_house4: 0.368 [0.206-0.656], num_in_house5: 0.268 [0.106-0.676], num_in_house6: 0.244 [0.03-1.953], alc1: 0.726 [0.343-1.535], alc2: 0.461 [0.28-0.758], alc3: 1.263 [0.144-11.070], same_sex1: 0.526 [0.192-1.438], same_sex2: 1.502 [1.022-2.207]						False				False				virus	Hepadnaviridae		Hepatitis B virus
Pulmonary collapse; interstitial and compensatory emphysema	respiratory	508	HCV	Core	No	Unknown	did_not_attempt	0.67615162959488		1.071		[0.873-1.314]		214	8610						same_sex		All			dis_status ~ 0.022[0.0e+00] + (1.071 * mod_ant[0.513]) + (0.669 * same_sex1[0.431]) + (1.787 * same_sex2[0.002])		0.64	0.61	0.64	0.65	0.6	0.48					69.93	67.17			0.513016837640009		same_sex	same_sex1 : 4.31e-01, same_sex2 : 2.37e-03	same_sex1: 0.669 [0.247-1.817], same_sex2: 1.787 [1.229-2.598]						False				False				virus	Flaviviridae		Hepacivirus C
Pulmonary collapse; interstitial and compensatory emphysema	respiratory	508	HHV-6	IE1A	No	Unknown	did_not_attempt	0.67615162959488		0.914		[0.673-1.240]		214	8610						bmi, age, tobac		All			dis_status ~ 3.2e-04[2.6e-22] + (0.914 * mod_ant[0.562]) + (1.555 * bmi[9.9e-04]) + (1.535 * age[5.7e-06]) + (1.749 * tobac1[3.6e-04]) + (2.995 * tobac2[5.5e-08]) + (3.573 * tobac3[0.038])		2.29	2.29	0.45	0.44	2.3	2.3					69.93	67.17			0.562150711387028		bmi, age, tobac	bmi : 9.90e-04, age : 5.68e-06, tobac1 : 3.59e-04, tobac2 : 5.53e-08, tobac3 : 3.75e-02	bmi: 1.555 [1.196-2.023], age: 1.535 [1.275-1.846], tobac1: 1.749 [1.287-2.378], tobac2: 2.995 [2.016-4.449], tobac3: 3.573 [1.076-11.858]						False				False				virus	Herpesviridae	Betaherpesvirinae	betaherpesvirus 6
Pulmonary collapse; interstitial and compensatory emphysema	respiratory	508	HHV-7	U14	No	Unknown	did_not_attempt	0.6670939715127677		0.878		[0.646-1.194]		214	8610						bmi, age, tdi_quant, alc		All			dis_status ~ 6.3e-04[2.2e-15] + (0.878 * mod_ant[0.407]) + (1.484 * bmi[0.003]) + (1.589 * age[5.4e-07]) + (1.412 * tdi_quant1[0.123]) + (2.308 * tdi_quant2[8.6e-04]) + (0.757 * alc1[0.464]) + (0.489 * alc2[0.004]) + (1.122 * alc3[0.914])		2.7	2.74	0.46	0.44	2.76	2.78					69.93	67.17			0.407018829690271		bmi, age, tdi_quant, alc	bmi : 3.05e-03, age : 5.39e-07, tdi_quant1 : 1.23e-01, tdi_quant2 : 8.58e-04, alc1 : 4.64e-01, alc2 : 4.14e-03, alc3 : 9.14e-01	bmi: 1.484 [1.143-1.926], age: 1.589 [1.326-1.905], tdi_quant1: 1.412 [0.91-2.191], tdi_quant2: 2.308 [1.411-3.774], alc1: 0.757 [0.36-1.594], alc2: 0.489 [0.30-0.797], alc3: 1.122 [0.139-9.071]						False				False				virus	Herpesviridae	Betaherpesvirinae	betaherpesvirus 7
Pulmonary collapse; interstitial and compensatory emphysema	respiratory	508	HIV	gag	No	Unknown	did_not_attempt	0.42386912645074		0.833		[0.646-1.073]		214	8610						bmi, same_sex		All			dis_status ~ 0.009[9.8e-30] + (0.833 * mod_ant[0.157]) + (1.610 * bmi[2.0e-04]) + (0.670 * same_sex1[0.432]) + (1.797 * same_sex2[0.002])		1.7	1.74	0.53	0.53	1.72	1.74					69.93	67.17			0.157211926507475		bmi, num_sex_part, same_sex	bmi : 1.96e-04, same_sex1 : 4.32e-01, same_sex2 : 2.17e-03	bmi: 1.610 [1.253-2.069], same_sex1: 0.670 [0.247-1.820], same_sex2: 1.797 [1.236-2.615]						False				False				virus	Retroviridae		Lentivirus
Pulmonary collapse; interstitial and compensatory emphysema	respiratory	508	HPV-16	L1	No	Unknown	did_not_attempt	0.42386912645074		0.829		[0.621-1.107]		214	8610						age, tdi_quant, num_in_house, tobac, same_sex		All			dis_status ~ 0.002[4.7e-15] + (0.829 * mod_ant[0.204]) + (1.458 * age[2.8e-04]) + (1.343 * tdi_quant1[0.189]) + (2.070 * tdi_quant2[0.004]) + (0.664 * num_in_house2[0.019]) + (0.950 * num_in_house3[0.814]) + (0.526 * num_in_house4[0.037]) + (0.432 * num_in_house5[0.080]) + (0.281 * num_in_house6[0.219]) + (1.840 * tobac1[1.0e-04]) + (2.710 * tobac2[1.3e-06]) + (3.362 * tobac3[0.052]) + (0.570 * same_sex1[0.277]) + (1.598 * same_sex2[0.017])		1.53	1.57	0.51	0.47	1.58	1.6					69.93	67.17			0.203644419758858		age, tdi_quant, num_in_house, tobac, num_sex_part, same_sex	age : 2.80e-04, tdi_quant1 : 1.89e-01, tdi_quant2 : 4.40e-03, num_in_house2 : 1.89e-02, num_in_house3 : 8.14e-01, num_in_house4 : 3.74e-02, num_in_house5 : 7.98e-02, num_in_house6 : 2.19e-01, tobac1 : 1.03e-04, tobac2 : 1.29e-06, tobac3 : 5.22e-02, same_sex1 : 2.77e-01, same_sex2 : 1.67e-02	age: 1.458 [1.19-1.787], tdi_quant1: 1.343 [0.865-2.087], tdi_quant2: 2.070 [1.255-3.415], num_in_house2: 0.664 [0.472-0.935], num_in_house3: 0.950 [0.62-1.456], num_in_house4: 0.526 [0.288-0.963], num_in_house5: 0.432 [0.169-1.105], num_in_house6: 0.281 [0.037-2.129], tobac1: 1.840 [1.353-2.503], tobac2: 2.710 [1.81-4.058], tobac3: 3.362 [0.988-11.436], same_sex1: 0.570 [0.207-1.570], same_sex2: 1.598 [1.089-2.345]						False				False				virus	Papillomaviridae		Alphapapillomavirus 9
Pulmonary collapse; interstitial and compensatory emphysema	respiratory	508	HPV-18	L1	No	Unknown	did_not_attempt	0.6670939715127677		0.888		[0.662-1.192]		214	8610						bmi, tdi_quant, num_in_house, num_sex_part		All			dis_status ~ 0.015[2.6e-09] + (0.888 * mod_ant[0.431]) + (1.482 * bmi[0.002]) + (1.311 * tdi_quant1[0.228]) + (1.916 * tdi_quant2[0.011]) + (0.741 * num_in_house2[0.088]) + (0.841 * num_in_house3[0.420]) + (0.390 * num_in_house4[0.001]) + (0.313 * num_in_house5[0.014]) + (0.358 * num_in_house6[0.315]) + (0.525 * num_sex_part1[0.241]) + (0.545 * num_sex_part2[0.270]) + (0.774 * num_sex_part3[0.641]) + (0.625 * num_sex_part4[0.385]) + (0.933 * num_sex_part5[0.898])		1.52	1.53	0.52	0.45	1.57	1.58					69.93	67.17			0.430518292932287		bmi, tdi_quant, num_in_house, num_sex_part	bmi : 2.48e-03, tdi_quant1 : 2.28e-01, tdi_quant2 : 1.06e-02, num_in_house2 : 8.75e-02, num_in_house3 : 4.20e-01, num_in_house4 : 1.48e-03, num_in_house5 : 1.36e-02, num_in_house6 : 3.15e-01, num_sex_part1 : 2.41e-01, num_sex_part2 : 2.70e-01, num_sex_part3 : 6.41e-01, num_sex_part4 : 3.85e-01, num_sex_part5 : 8.98e-01	bmi: 1.482 [1.148-1.912], tdi_quant1: 1.311 [0.844-2.036], tdi_quant2: 1.916 [1.164-3.154], num_in_house2: 0.741 [0.526-1.045], num_in_house3: 0.841 [0.553-1.280], num_in_house4: 0.390 [0.218-0.697], num_in_house5: 0.313 [0.124-0.787], num_in_house6: 0.358 [0.048-2.650], num_sex_part1: 0.525 [0.178-1.544], num_sex_part2: 0.545 [0.185-1.603], num_sex_part3: 0.774 [0.263-2.275], num_sex_part4: 0.625 [0.217-1.802], num_sex_part5: 0.933 [0.324-2.685]						False				False				virus	Papillomaviridae		Alphapapillomavirus 7
Pulmonary collapse; interstitial and compensatory emphysema	respiratory	508	H. pylori	CagA	No	Unknown	did_not	0.138905901749816	0.2728763010293726	1.336	1.084	[1.082-1.648]	[0.969-1.212]	99	4358	3445	45446	22310-7	Helicobacter pylori Ab [Presence] in Serum	glm	bmi, age, tobac, alc, num_sex_part	age	All	All	0	dis_status ~ 5.0e-04[5.6e-08] + (1.336 * mod_ant[0.007]) + (1.684 * bmi[0.006]) + (1.665 * age[4.2e-04]) + (1.495 * tobac1[0.085]) + (2.158 * tobac2[0.015]) + (1.741 * tobac3[0.598]) + (0.595 * alc1[0.288]) + (0.275 * alc2[1.3e-04]) + (1.2e-06 * alc3[0.979]) + (0.217 * num_sex_part1[0.055]) + (0.456 * num_sex_part2[0.316]) + (0.597 * num_sex_part3[0.513]) + (0.493 * num_sex_part4[0.366]) + (0.408 * num_sex_part5[0.255])	dis_status ~ 0.003[0.0e+00] + (1.084 * mod_ant[0.157]) + (1.646 * age[0.0e+00])	2.35	2.03	1.02	0.91	2.15	1.86	40922	4524	3048	397	69.91	67.05	71.18	56.82	0.0069452950874908	0.156878490631629	bmi, age, tdi_quant, tobac, alc, num_sex_part, same_sex	bmi : 6.11e-03, age : 4.18e-04, tobac1 : 8.48e-02, tobac2 : 1.49e-02, tobac3 : 5.98e-01, alc1 : 2.88e-01, alc2 : 1.34e-04, alc3 : 9.79e-01, num_sex_part1 : 5.52e-02, num_sex_part2 : 3.16e-01, num_sex_part3 : 5.13e-01, num_sex_part4 : 3.66e-01, num_sex_part5 : 2.55e-01	bmi: 1.684 [1.16-2.443], age: 1.665 [1.254-2.209], tobac1: 1.495 [0.946-2.363], tobac2: 2.158 [1.162-4.007], tobac3: 1.741 [0.221-13.701], alc1: 0.595 [0.228-1.550], alc2: 0.275 [0.141-0.533], alc3: 1.2e-06 [0.00e+00-Inf], num_sex_part1: 0.217 [0.046-1.035], num_sex_part2: 0.456 [0.098-2.116], num_sex_part3: 0.597 [0.127-2.801], num_sex_part4: 0.493 [0.107-2.281], num_sex_part5: 0.408 [0.087-1.908]	age : 0.00e+00	age: 1.646 [1.607-1.685]		0 80373-4 [Helicobacter pylori Ag [Presence] in Stool by Rapid immunoassay, glm]: nCase: 1626 | nCon: 23151, corr p-val: 0.545, uncorr p-val: 0.405, OR: 1.1 | model: dis_status ~ 0.005[0.0e+00] + (1.100 * mod_ant[0.405]) + (1.580 * age[3.1e-190]), glm_warn [False]: nan log10 trans: False | Notes: nan 1 46987-4 [Helicobacter pylori IgM Ab [Presence] in Serum by Immunoassay, glm]: nCase: 449 | nCon: 3384, corr p-val: 0.709, uncorr p-val: 0.593, OR: 1.123 | model: dis_status ~ 0.010[1.2e-94] + (1.123 * mod_ant[0.593]) + (1.531 * age[2.0e-37]), glm_warn [False]: nan log10 trans: False | Notes: nan dtype: object	61649 16125-7 [Helicobacter pylori IgA Ab [Presence] in Serum, firth]: nCase: 24 | nCon: 438, corr p-val: 0.682, uncorr p-val: 0.563, OR: 0.732 | model: dis_status ~ 0.002[0.0e+00] + (0.732 * mod_ant[0.563]) + (1.787 * age[3.8e-07]), glm_warn [False]: nan log10 trans: False | Notes: n=462 | DoF=2 | n iters: full : 8.00e+00, null : 5.00e+00 | Conv at last: LL change : 2.66e-12, max abs score : 3.77e-07, beta change : 1.88e-06 | Log Likes: full : -7.70e+01, null : -8.99e+01 | Method: Penalized ML | control: maxit : 2500, maxhs : 0, maxstep : 5, lconv : 1e-05, gconv : 1e-05, xconv : 1e-05, collapse : TRUE, fit : NR, call : logistf.control(maxit = n_iter) | mod control: tau : 0.5, terms.fit : NULL, call : logistf.mod.control() 61650 16126-5 [Helicobacter pylori IgG Ab [Presence] in Serum, glm]: nCase: 243 | nCon: 4451, corr p-val: 0.047, uncorr p-val: 0.019, OR: 0.593 | model: dis_status ~ 0.005[1.4e-97] + (0.593 * mod_ant[0.019]) + (1.539 * age[1.1e-28]), glm_warn [False]: nan log10 trans: False | Notes: nan 61651 17780-8 [Helicobacter pylori Ag [Presence] in Stool by Immunoassay, glm]: nCase: 8350 | nCon: 111202, corr p-val: 1.75e-03, uncorr p-val: 5.16e-04, OR: 0.862 | model: dis_status ~ 0.006[0.0e+00] + (0.862 * mod_ant[5.2e-04]) + (1.564 * age[0.0e+00]), glm_warn [False]: nan log10 trans: False | Notes: nan 61652 17859-0 [Helicobacter pylori IgG Ab [Presence] in Serum or Plasma by Immunoassay, glm]: nCase: 4922 | nCon: 34711, corr p-val: 1.70e-05, uncorr p-val: 3.89e-06, OR: 0.854 | model: dis_status ~ 0.012[0.0e+00] + (0.854 * mod_ant[3.9e-06]) + (1.533 * age[0.0e+00]), glm_warn [False]: nan log10 trans: False | Notes: nan 61654 31843-6 [Helicobacter pylori Ag [Presence] in Stool, glm]: nCase: 1299 | nCon: 22328, corr p-val: 0.214, uncorr p-val: 0.117, OR: 0.831 | model: dis_status ~ 0.009[0.0e+00] + (0.831 * mod_ant[0.117]) + (1.375 * age[3.5e-81]), glm_warn [False]: nan log10 trans: False | Notes: nan dtype: object	False		False		False		False		bacteria	Helicobacteraceae		H. pylori
Pulmonary collapse; interstitial and compensatory emphysema	respiratory	508	HSV-1	IgG	No	Unknown	did_not_attempt	0.42386912645074		1.161		[0.982-1.373]		214	8610						bmi, age, tdi_quant, num_in_house, tobac, alc		All			dis_status ~ 7.1e-04[5.8e-15] + (1.161 * mod_ant[0.080]) + (1.418 * bmi[0.010]) + (1.472 * age[1.9e-04]) + (1.310 * tdi_quant1[0.231]) + (1.790 * tdi_quant2[0.024]) + (0.670 * num_in_house2[0.022]) + (0.960 * num_in_house3[0.850]) + (0.540 * num_in_house4[0.046]) + (0.400 * num_in_house5[0.057]) + (0.301 * num_in_house6[0.257]) + (1.833 * tobac1[1.5e-04]) + (2.725 * tobac2[1.3e-06]) + (3.009 * tobac3[0.087]) + (0.530 * alc1[0.101]) + (0.373 * alc2[1.2e-04]) + (0.716 * alc3[0.769])		3.16	2.98	0.82	0.9	3.58	3.46					69.93	67.17			0.0800949900943522		bmi, age, tdi_quant, num_in_house, tobac, alc, num_sex_part	bmi : 1.02e-02, age : 1.92e-04, tdi_quant1 : 2.31e-01, tdi_quant2 : 2.39e-02, num_in_house2 : 2.15e-02, num_in_house3 : 8.50e-01, num_in_house4 : 4.56e-02, num_in_house5 : 5.66e-02, num_in_house6 : 2.57e-01, tobac1 : 1.48e-04, tobac2 : 1.31e-06, tobac3 : 8.67e-02, alc1 : 1.01e-01, alc2 : 1.20e-04, alc3 : 7.69e-01	bmi: 1.418 [1.086-1.850], age: 1.472 [1.201-1.804], tdi_quant1: 1.310 [0.842-2.036], tdi_quant2: 1.790 [1.08-2.968], num_in_house2: 0.670 [0.476-0.943], num_in_house3: 0.960 [0.626-1.472], num_in_house4: 0.540 [0.295-0.988], num_in_house5: 0.400 [0.156-1.026], num_in_house6: 0.301 [0.038-2.402], tobac1: 1.833 [1.34-2.507], tobac2: 2.725 [1.816-4.090], tobac3: 3.009 [0.853-10.612], alc1: 0.530 [0.248-1.131], alc2: 0.373 [0.226-0.617], alc3: 0.716 [0.077-6.656]						False				False				virus	Herpesviridae	Alphaherpesvirinae	alphaherpesvirus 1
Pulmonary collapse; interstitial and compensatory emphysema	respiratory	508	HSV-2	IgG	No	Unknown	did_not_attempt	0.42386912645074		0.891		[0.744-1.068]		214	8610						bmi, age, tdi_quant, num_in_house, tobac, same_sex		All			dis_status ~ 4.8e-04[6.3e-18] + (0.891 * mod_ant[0.212]) + (1.474 * bmi[0.004]) + (1.460 * age[2.7e-04]) + (1.327 * tdi_quant1[0.209]) + (1.985 * tdi_quant2[0.008]) + (0.668 * num_in_house2[0.021]) + (0.954 * num_in_house3[0.829]) + (0.535 * num_in_house4[0.042]) + (0.436 * num_in_house5[0.082]) + (0.308 * num_in_house6[0.254]) + (1.777 * tobac1[2.7e-04]) + (2.761 * tobac2[8.1e-07]) + (3.178 * tobac3[0.064]) + (0.570 * same_sex1[0.276]) + (1.607 * same_sex2[0.015])		1.56	1.59	0.73	0.77	1.52	1.51					69.93	67.17			0.21193456322537		bmi, age, tdi_quant, num_in_house, tobac, num_sex_part, same_sex	bmi : 3.95e-03, age : 2.73e-04, tdi_quant1 : 2.09e-01, tdi_quant2 : 7.58e-03, num_in_house2 : 2.07e-02, num_in_house3 : 8.29e-01, num_in_house4 : 4.24e-02, num_in_house5 : 8.24e-02, num_in_house6 : 2.54e-01, tobac1 : 2.67e-04, tobac2 : 8.15e-07, tobac3 : 6.45e-02, same_sex1 : 2.76e-01, same_sex2 : 1.54e-02	bmi: 1.474 [1.132-1.919], age: 1.460 [1.191-1.790], tdi_quant1: 1.327 [0.854-2.063], tdi_quant2: 1.985 [1.20-3.283], num_in_house2: 0.668 [0.475-0.940], num_in_house3: 0.954 [0.622-1.462], num_in_house4: 0.535 [0.292-0.979], num_in_house5: 0.436 [0.17-1.113], num_in_house6: 0.308 [0.041-2.330], tobac1: 1.777 [1.305-2.422], tobac2: 2.761 [1.844-4.134], tobac3: 3.178 [0.933-10.827], same_sex1: 0.570 [0.207-1.569], same_sex2: 1.607 [1.095-2.359]						False				False				virus	Herpesviridae	Alphaherpesvirinae	alphaherpesvirus 2
Pulmonary collapse; interstitial and compensatory emphysema	respiratory	508	HTLV-1	env	No	Unknown	did_not_attempt	0.776528439918534		0.958		[0.711-1.291]		214	8610						bmi, age, tdi_quant, num_in_house, tobac		All			dis_status ~ 3.5e-04[3.1e-19] + (0.958 * mod_ant[0.777]) + (1.465 * bmi[0.005]) + (1.517 * age[5.5e-05]) + (1.334 * tdi_quant1[0.199]) + (1.962 * tdi_quant2[0.008]) + (0.669 * num_in_house2[0.021]) + (0.960 * num_in_house3[0.851]) + (0.540 * num_in_house4[0.045]) + (0.448 * num_in_house5[0.093]) + (0.361 * num_in_house6[0.322]) + (1.721 * tobac1[5.5e-04]) + (2.619 * tobac2[2.7e-06]) + (3.513 * tobac3[0.043])		1.36	1.35	0.52	0.46	1.45	1.43					69.93	67.17			0.776528439918534		bmi, age, tdi_quant, num_in_house, tobac	bmi : 4.72e-03, age : 5.52e-05, tdi_quant1 : 1.99e-01, tdi_quant2 : 8.47e-03, num_in_house2 : 2.08e-02, num_in_house3 : 8.51e-01, num_in_house4 : 4.53e-02, num_in_house5 : 9.29e-02, num_in_house6 : 3.22e-01, tobac1 : 5.47e-04, tobac2 : 2.68e-06, tobac3 : 4.33e-02	bmi: 1.465 [1.124-1.908], age: 1.517 [1.239-1.858], tdi_quant1: 1.334 [0.859-2.073], tdi_quant2: 1.962 [1.188-3.242], num_in_house2: 0.669 [0.476-0.941], num_in_house3: 0.960 [0.627-1.469], num_in_house4: 0.540 [0.296-0.987], num_in_house5: 0.448 [0.175-1.143], num_in_house6: 0.361 [0.048-2.712], tobac1: 1.721 [1.265-2.342], tobac2: 2.619 [1.752-3.916], tobac3: 3.513 [1.039-11.881]						False				False				virus	Retroviridae	Orthoretrovirinae	T-lymphotropic virus 1
Pulmonary collapse; interstitial and compensatory emphysema	respiratory	508	JCV	VP1	No	Unknown	did_not_attempt	0.7125198078653547		1.05		[0.836-1.317]		214	8610								All			dis_status ~ 0.022[1.8e-36] + (1.050 * mod_ant[0.677])		2.54	2.52	0.59	0.6	2.52	2.49					69.93	67.17			0.676893817472087			:							False				False				virus	Polyomaviridae		polyomavirus 2
Pulmonary collapse; interstitial and compensatory emphysema	respiratory	508	KSHV	K8_1	No	Unknown	did_not_attempt	0.42386912645074		0.795		[0.556-1.136]		214	8610						bmi, age, tdi_quant, num_in_house, tobac, alc		All			dis_status ~ 0.001[3.6e-12] + (0.795 * mod_ant[0.208]) + (1.449 * bmi[0.006]) + (1.498 * age[9.6e-05]) + (1.326 * tdi_quant1[0.210]) + (1.868 * tdi_quant2[0.015]) + (0.668 * num_in_house2[0.020]) + (0.966 * num_in_house3[0.872]) + (0.535 * num_in_house4[0.042]) + (0.411 * num_in_house5[0.064]) + (0.305 * num_in_house6[0.262]) + (1.848 * tobac1[1.2e-04]) + (2.807 * tobac2[6.4e-07]) + (3.242 * tobac3[0.066]) + (0.535 * alc1[0.105]) + (0.371 * alc2[1.1e-04]) + (0.704 * alc3[0.757])		1.71	1.72	0.42	0.37	1.78	1.76					69.93	67.17			0.207900977349942		bmi, age, tdi_quant, num_in_house, tobac, alc	bmi : 5.99e-03, age : 9.57e-05, tdi_quant1 : 2.10e-01, tdi_quant2 : 1.50e-02, num_in_house2 : 2.05e-02, num_in_house3 : 8.72e-01, num_in_house4 : 4.20e-02, num_in_house5 : 6.42e-02, num_in_house6 : 2.62e-01, tobac1 : 1.20e-04, tobac2 : 6.36e-07, tobac3 : 6.63e-02, alc1 : 1.05e-01, alc2 : 1.07e-04, alc3 : 7.57e-01	bmi: 1.449 [1.112-1.888], age: 1.498 [1.223-1.836], tdi_quant1: 1.326 [0.853-2.062], tdi_quant2: 1.868 [1.129-3.092], num_in_house2: 0.668 [0.475-0.940], num_in_house3: 0.966 [0.63-1.480], num_in_house4: 0.535 [0.292-0.978], num_in_house5: 0.411 [0.16-1.054], num_in_house6: 0.305 [0.038-2.423], tobac1: 1.848 [1.351-2.527], tobac2: 2.807 [1.87-4.215], tobac3: 3.242 [0.924-11.374], alc1: 0.535 [0.25-1.141], alc2: 0.371 [0.224-0.613], alc3: 0.704 [0.076-6.528]						False				False				virus	Herpesviridae		gammaherpesvirus 8
Pulmonary collapse; interstitial and compensatory emphysema	respiratory	508	MCV	VP1	No	Unknown	did_not_attempt	0.42386912645074		0.898		[0.763-1.056]		214	8610						num_in_house, num_sex_part		All			dis_status ~ 0.078[5.0e-06] + (0.898 * mod_ant[0.192]) + (0.680 * num_in_house2[0.026]) + (0.775 * num_in_house3[0.230]) + (0.348 * num_in_house4[3.3e-04]) + (0.290 * num_in_house5[0.008]) + (0.376 * num_in_house6[0.338]) + (0.477 * num_sex_part1[0.177]) + (0.520 * num_sex_part2[0.233]) + (0.759 * num_sex_part3[0.614]) + (0.611 * num_sex_part4[0.360]) + (0.911 * num_sex_part5[0.862])		2.79	2.85	0.86	0.82	2.93	3.01					69.93	67.17			0.192236070243113		num_in_house, num_sex_part	num_in_house2 : 2.56e-02, num_in_house3 : 2.30e-01, num_in_house4 : 3.29e-04, num_in_house5 : 8.49e-03, num_in_house6 : 3.38e-01, num_sex_part1 : 1.77e-01, num_sex_part2 : 2.33e-01, num_sex_part3 : 6.14e-01, num_sex_part4 : 3.60e-01, num_sex_part5 : 8.62e-01	num_in_house2: 0.680 [0.485-0.954], num_in_house3: 0.775 [0.512-1.175], num_in_house4: 0.348 [0.195-0.619], num_in_house5: 0.290 [0.116-0.729], num_in_house6: 0.376 [0.051-2.779], num_sex_part1: 0.477 [0.163-1.395], num_sex_part2: 0.520 [0.177-1.522], num_sex_part3: 0.759 [0.259-2.219], num_sex_part4: 0.611 [0.213-1.753], num_sex_part5: 0.911 [0.318-2.608]						False				False				virus	Polyomaviridae		polyomavirus 5
Pulmonary collapse; interstitial and compensatory emphysema	respiratory	508	T. gondii	p22	No	Unknown	did_not_attempt	0.42386912645074		0.797		[0.633-1.003]		214	8610						bmi, age, tdi_quant, tobac, num_sex_part		All			dis_status ~ 5.3e-04[3.1e-15] + (0.797 * mod_ant[0.053]) + (1.502 * bmi[0.003]) + (1.621 * age[7.7e-07]) + (1.336 * tdi_quant1[0.198]) + (1.953 * tdi_quant2[0.008]) + (1.678 * tobac1[0.001]) + (2.668 * tobac2[2.3e-06]) + (3.033 * tobac3[0.073]) + (0.296 * num_sex_part1[0.026]) + (0.319 * num_sex_part2[0.038]) + (0.477 * num_sex_part3[0.179]) + (0.392 * num_sex_part4[0.085]) + (0.524 * num_sex_part5[0.233])		1.42	1.47	0.59	0.59	1.48	1.49					69.93	67.17			0.0533363880559534		bmi, age, tdi_quant, num_in_house, tobac, num_sex_part	bmi : 2.60e-03, age : 7.74e-07, tdi_quant1 : 1.98e-01, tdi_quant2 : 8.34e-03, tobac1 : 1.17e-03, tobac2 : 2.31e-06, tobac3 : 7.27e-02, num_sex_part1 : 2.64e-02, num_sex_part2 : 3.80e-02, num_sex_part3 : 1.79e-01, num_sex_part4 : 8.48e-02, num_sex_part5 : 2.33e-01	bmi: 1.502 [1.153-1.957], age: 1.621 [1.338-1.962], tdi_quant1: 1.336 [0.86-2.075], tdi_quant2: 1.953 [1.188-3.211], tobac1: 1.678 [1.228-2.294], tobac2: 2.668 [1.776-4.009], tobac3: 3.033 [0.903-10.184], num_sex_part1: 0.296 [0.101-0.867], num_sex_part2: 0.319 [0.108-0.938], num_sex_part3: 0.477 [0.162-1.405], num_sex_part4: 0.392 [0.135-1.137], num_sex_part5: 0.524 [0.181-1.515]						False				False				other	Sarcocystidae	Toxoplasmatinae	T. gondii
Pulmonary collapse; interstitial and compensatory emphysema	respiratory	508	VZV	gE_gl	No	Unknown	did_not_attempt	0.6670939715127677		1.114		[0.851-1.458]		214	8610						bmi, age, tobac		All			dis_status ~ 2.1e-04[2.5e-24] + (1.114 * mod_ant[0.434]) + (1.548 * bmi[0.001]) + (1.524 * age[8.2e-06]) + (1.743 * tobac1[3.9e-04]) + (2.968 * tobac2[7.1e-08]) + (3.592 * tobac3[0.037])		2.76	2.71	0.48	0.51	2.8	2.71					69.93	67.17			0.433611081483299		bmi, age, tobac	bmi : 1.12e-03, age : 8.17e-06, tobac1 : 3.87e-04, tobac2 : 7.10e-08, tobac3 : 3.67e-02	bmi: 1.548 [1.19-2.014], age: 1.524 [1.267-1.835], tobac1: 1.743 [1.283-2.370], tobac2: 2.968 [1.998-4.409], tobac3: 3.592 [1.082-11.919]						False				False				virus	Herpesviridae		alphaherpesvirus 3
Respiratory failure, insufficiency, arrest	respiratory	509	BKV	VP1	Yes	Unknown	replicated	0.2609801893902008	0.006267333853333838	0.695	0.547	[0.497-0.971]	[0.369-0.811]	113	8610	253	723	32362-6	BK virus DNA [Presence] in Serum or Plasma by NAA with probe detection	glm	bmi, age, tobac, same_sex	age	All	All	0	dis_status ~ 5.1e-04[6.4e-10] + (0.695 * mod_ant[0.033]) + (2.026 * bmi[1.9e-05]) + (1.301 * age[0.041]) + (1.819 * tobac1[0.009]) + (4.956 * tobac2[2.8e-10]) + (6.467 * tobac3[0.003]) + (2.434 * same_sex1[0.022]) + (2.180 * same_sex2[0.002])	dis_status ~ 0.217[8.1e-08] + (0.547 * mod_ant[0.003]) + (1.109 * age[0.027])	3.26	3.4	0.57	0.48	3.46	3.54	551	172	217	36	69.01	67.17	58.45	55.5	0.0331370810653888	0.0026956274637995	bmi, age, tobac, num_sex_part, same_sex	bmi : 1.85e-05, age : 4.06e-02, tobac1 : 9.20e-03, tobac2 : 2.77e-10, tobac3 : 3.13e-03, same_sex1 : 2.20e-02, same_sex2 : 2.11e-03	bmi: 2.026 [1.466-2.799], age: 1.301 [1.011-1.675], tobac1: 1.819 [1.16-2.854], tobac2: 4.956 [3.015-8.147], tobac3: 6.467 [1.875-22.308], same_sex1: 2.434 [1.137-5.212], same_sex2: 2.180 [1.326-3.584]	age : 2.73e-02	age: 1.109 [1.012-1.217]		0 63475-8 [BK virus DNA [Presence] in Blood, glm]: nCase: 489 | nCon: 680, corr p-val: 0.496, uncorr p-val: 0.374, OR: 0.859 | model: dis_status ~ 0.314[8.1e-09] + (0.859 * mod_ant[0.374]) + (1.176 * age[8.1e-06]), glm_warn [False]: nan log10 trans: False | Notes: nan dtype: object	61781 33978-8 [BK virus DNA [Presence] in Urine by NAA with probe detection, glm]: nCase: 171 | nCon: 299, corr p-val: 0.125, uncorr p-val: 0.068, OR: 1.429 | model: dis_status ~ 0.236[1.1e-06] + (1.429 * mod_ant[0.068]) + (1.151 * age[0.004]), glm_warn [False]: nan log10 trans: False | Notes: nan 61782 47251-4 [BK virus DNA [Presence] in Specimen by NAA with probe detection, glm]: nCase: 333 | nCon: 878, corr p-val: 2.67e-03, uncorr p-val: 9.76e-04, OR: 1.681 | model: dis_status ~ 0.285[5.6e-09] + (1.681 * mod_ant[9.8e-04]) + (1.034 * age[0.369]), glm_warn [False]: nan log10 trans: False | Notes: nan dtype: object	False		False		False		False		virus	Polyomaviridae		polyomavirus 1
Respiratory failure, insufficiency, arrest	respiratory	509	C. trach.	tarp-D F1	Yes	Unknown	replicated	0.263167206276561	7.009524540056354e-12	0.831	0.753	[0.676-1.022]	[0.696-0.815]	113	8610	37501	1234503	21613-5	Chlamydia trachomatis DNA [Presence] in Specimen by NAA with probe detection	glm	age, tdi_quant, num_sex_part, same_sex	age	All	All	0	dis_status ~ 1.5e-09[0.964] + (0.831 * mod_ant[0.079]) + (1.364 * age[0.015]) + (1.100 * tdi_quant1[0.740]) + (2.041 * tdi_quant2[0.027]) + (7.3e+05 * num_sex_part1[0.976]) + (7.8e+05 * num_sex_part2[0.976]) + (1.5e+06 * num_sex_part3[0.975]) + (8.4e+05 * num_sex_part4[0.976]) + (1.2e+06 * num_sex_part5[0.975]) + (2.760 * same_sex1[0.009]) + (1.807 * same_sex2[0.113])	dis_status ~ 0.002[0.0e+00] + (0.753 * mod_ant[1.4e-12]) + (1.815 * age[0.0e+00])	1.06	1.19	0.89	0.95	0.95	1.08	1185426	49077	36843	658	69.01	67.17	49.05	37.53	0.0789501618829683	1.39436778484992e-12	age, tdi_quant, num_sex_part, same_sex	age : 1.46e-02, tdi_quant1 : 7.40e-01, tdi_quant2 : 2.72e-02, num_sex_part1 : 9.76e-01, num_sex_part2 : 9.76e-01, num_sex_part3 : 9.75e-01, num_sex_part4 : 9.76e-01, num_sex_part5 : 9.75e-01, same_sex1 : 9.29e-03, same_sex2 : 1.13e-01	age: 1.364 [1.063-1.750], tdi_quant1: 1.100 [0.626-1.936], tdi_quant2: 2.041 [1.084-3.845], num_sex_part1: 7.3e+05 [0.00e+00-Inf], num_sex_part2: 7.8e+05 [0.00e+00-Inf], num_sex_part3: 1.5e+06 [0.00e+00-Inf], num_sex_part4: 8.4e+05 [0.00e+00-Inf], num_sex_part5: 1.2e+06 [0.00e+00-Inf], same_sex1: 2.760 [1.284-5.932], same_sex2: 1.807 [0.869-3.759]	age : 0.00e+00	age: 1.815 [1.803-1.828]		0 6357-8 [Chlamydia trachomatis DNA [Presence] in Urine by NAA with probe detection, glm]: nCase: 6108 | nCon: 241177, corr p-val: 9.91e-11, uncorr p-val: 2.13e-11, OR: 0.518 | model: dis_status ~ 0.003[0.0e+00] + (0.518 * mod_ant[2.1e-11]) + (1.742 * age[0.0e+00]), glm_warn [False]: nan log10 trans: False | Notes: nan 1 43404-3 [Chlamydia trachomatis DNA [Presence] in Specimen by Probe with signal amplification, glm]: nCase: 11061 | nCon: 441853, corr p-val: 5.66e-03, uncorr p-val: 2.34e-03, OR: 0.804 | model: dis_status ~ 0.001[0.0e+00] + (0.804 * mod_ant[0.002]) + (2.032 * age[0.0e+00]), glm_warn [False]: nan log10 trans: False | Notes: nan 2 53925-4 [Chlamydia trachomatis rRNA [Presence] in Urethra by NAA with probe detection, firth]: nCase: 103 | nCon: 13673, corr p-val: 9.05e-03, uncorr p-val: 4.09e-03, OR: 0.082 | model: dis_status ~ 5.9e-04[0.0e+00] + (0.082 * mod_ant[0.004]) + (2.259 * age[0.0e+00]), glm_warn [False]: nan log10 trans: False | Notes: n=13776 | DoF=2 | n iters: full : 1.00e+01, null : 7.00e+00 | Conv at last: LL change : 1.91e-11, max abs score : 7.82e-11, beta change : 9.34e-08 | Log Likes: full : -5.23e+02, null : -6.02e+02 | Method: Penalized ML | control: maxit : 2500, maxhs : 0, maxstep : 5, lconv : 1e-05, gconv : 1e-05, xconv : 1e-05, collapse : TRUE, fit : NR, call : logistf.control(maxit = n_iter) | mod control: tau : 0.5, terms.fit : NULL, call : logistf.mod.control() 3 21191-2 [Chlamydia trachomatis DNA [Presence] in Urethra by NAA with probe detection, firth]: nCase: 29 | nCon: 549, corr p-val: 0.211, uncorr p-val: 0.132, OR: 0.192 | model: dis_status ~ 0.006[0.0e+00] + (0.192 * mod_ant[0.132]) + (1.649 * age[3.7e-05]), glm_warn [False]: nan log10 trans: False | Notes: n=578 | DoF=2 | n iters: full : 8.00e+00, null : 5.00e+00 | Conv at last: LL change : 1.56e-13, max abs score : 5.75e-09, beta change : 1.98e-07 | Log Likes: full : -1.00e+02, null : -1.11e+02 | Method: Penalized ML | control: maxit : 2500, maxhs : 0, maxstep : 5, lconv : 1e-05, gconv : 1e-05, xconv : 1e-05, collapse : TRUE, fit : NR, call : logistf.control(maxit = n_iter) | mod control: tau : 0.5, terms.fit : NULL, call : logistf.mod.control() 4 6356-0 [Chlamydia trachomatis DNA [Presence] in Genital specimen by NAA with probe detection, glm]: nCase: 958 | nCon: 61896, corr p-val: 0.264, uncorr p-val: 0.173, OR: 0.681 | model: dis_status ~ 0.001[0.0e+00] + (0.681 * mod_ant[0.173]) + (1.772 * age[2.6e-140]), glm_warn [False]: nan log10 trans: False | Notes: nan 5 31777-6 [Chlamydia trachomatis Ag [Presence] in Specimen, glm]: nCase: 2737 | nCon: 100689, corr p-val: 0.3, uncorr p-val: 0.199, OR: 0.837 | model: dis_status ~ 0.002[0.0e+00] + (0.837 * mod_ant[0.199]) + (1.697 * age[0.0e+00]), glm_warn [False]: nan log10 trans: False | Notes: nan 6 45090-8 [Chlamydia trachomatis DNA [Presence] in Anal by NAA with probe detection, firth]: nCase: 37 | nCon: 709, corr p-val: 0.5, uncorr p-val: 0.382, OR: 0.508 | model: dis_status ~ 0.009[0.0e+00] + (0.508 * mod_ant[0.382]) + (1.533 * age[2.7e-04]), glm_warn [False]: nan log10 trans: False | Notes: n=746 | DoF=2 | n iters: full : 7.00e+00, null : 5.00e+00 | Conv at last: LL change : 3.69e-13, max abs score : 1.41e-07, beta change : 4.99e-07 | Log Likes: full : -1.36e+02, null : -1.43e+02 | Method: Penalized ML | control: maxit : 2500, maxhs : 0, maxstep : 5, lconv : 1e-05, gconv : 1e-05, xconv : 1e-05, collapse : TRUE, fit : NR, call : logistf.control(maxit = n_iter) | mod control: tau : 0.5, terms.fit : NULL, call : logistf.mod.control() 7 16599-3 [Chlamydia trachomatis DNA [Presence] in Blood by NAA with probe detection, glm]: nCase: 557 | nCon: 49862, corr p-val: 0.633, uncorr p-val: 0.521, OR: 0.782 | model: dis_status ~ 7.4e-04[0.0e+00] + (0.782 * mod_ant[0.521]) + (1.908 * age[4.0e-88]), glm_warn [False]: nan log10 trans: False | Notes: nan 8 57288-3 [Chlamydia trachomatis rRNA [Presence] in Nasopharynx by NAA with probe detection, firth]: nCase: 85 | nCon: 5147, corr p-val: 0.744, uncorr p-val: 0.636, OR: 0.544 | model: dis_status ~ 0.005[0.0e+00] + (0.544 * mod_ant[0.636]) + (1.409 * age[9.2e-07]), glm_warn [False]: nan log10 trans: False | Notes: n=5232 | DoF=2 | n iters: full : 7.00e+00, null : 6.00e+00 | Conv at last: LL change : 1.60e-10, max abs score : 2.61e-06, beta change : 5.40e-06 | Log Likes: full : -4.18e+02, null : -4.30e+02 | Method: Penalized ML | control: maxit : 2500, maxhs : 0, maxstep : 5, lconv : 1e-05, gconv : 1e-05, xconv : 1e-05, collapse : TRUE, fit : NR, call : logistf.control(maxit = n_iter) | mod control: tau : 0.5, terms.fit : NULL, call : logistf.mod.control() 9 21190-4 [Chlamydia trachomatis DNA [Presence] in Cervix by NAA with probe detection, glm]: nCase: 1739 | nCon: 60378, corr p-val: 0.861, uncorr p-val: 0.81, OR: 0.953 | model: dis_status ~ 0.002[0.0e+00] + (0.953 * mod_ant[0.810]) + (1.910 * age[1.8e-263]), glm_warn [False]: nan log10 trans: False | Notes: nan dtype: object	61789 42931-6 [Chlamydia trachomatis rRNA [Presence] in Urine by NAA with probe detection, glm]: nCase: 4315 | nCon: 128316, corr p-val: 0.626, uncorr p-val: 0.491, OR: 1.066 | model: dis_status ~ 0.005[0.0e+00] + (1.066 * mod_ant[0.491]) + (1.701 * age[0.0e+00]), glm_warn [False]: nan log10 trans: False | Notes: nan 61790 43304-5 [Chlamydia trachomatis rRNA [Presence] in Specimen by NAA with probe detection, glm]: nCase: 15801 | nCon: 761827, corr p-val: 0.403, uncorr p-val: 0.284, OR: 1.063 | model: dis_status ~ 0.002[0.0e+00] + (1.063 * mod_ant[0.284]) + (1.772 * age[0.0e+00]), glm_warn [False]: nan log10 trans: False | Notes: nan 61792 45084-1 [Chlamydia trachomatis DNA [Presence] in Vaginal fluid by NAA with probe detection, glm]: nCase: 1182 | nCon: 44767, corr p-val: 0.794, uncorr p-val: 0.73, OR: 1.072 | model: dis_status ~ 0.003[0.0e+00] + (1.072 * mod_ant[0.730]) + (1.720 * age[1.7e-167]), glm_warn [False]: nan log10 trans: False | Notes: nan 61794 45130-2 [Chlamydia trachomatis Ab [Presence] in Body fluid, firth]: nCase: 24 | nCon: 945, corr p-val: 0.942, uncorr p-val: 0.927, OR: 1.145 | model: dis_status ~ 0.006[1.7e-04] + (1.145 * mod_ant[0.927]) + (1.459 * age[0.252]), glm_warn [False]: nan log10 trans: False | Notes: n=969 | DoF=2 | n iters: full : 7.00e+00, null : 6.00e+00 | Conv at last: LL change : 1.92e-11, max abs score : 6.05e-07, beta change : 7.71e-06 | Log Likes: full : -1.10e+02, null : -1.10e+02 | Method: Penalized ML | control: maxit : 2500, maxhs : 0, maxstep : 5, lconv : 1e-05, gconv : 1e-05, xconv : 1e-05, collapse : TRUE, fit : NR, call : logistf.control(maxit = n_iter) | mod control: tau : 0.5, terms.fit : NULL, call : logistf.mod.control() 61795 4993-2 [Chlamydia trachomatis rRNA [Presence] in Specimen by Probe, glm]: nCase: 1445 | nCon: 49759, corr p-val: 0.039, uncorr p-val: 0.019, OR: 1.473 | model: dis_status ~ 0.002[0.0e+00] + (1.473 * mod_ant[0.019]) + (1.874 * age[1.7e-222]), glm_warn [False]: nan log10 trans: False | Notes: nan 61796 50387-0 [Chlamydia trachomatis rRNA [Presence] in Cervix by NAA with probe detection, glm]: nCase: 1387 | nCon: 103984, corr p-val: 0.671, uncorr p-val: 0.555, OR: 1.137 | model: dis_status ~ 0.001[0.0e+00] + (1.137 * mod_ant[0.555]) + (1.742 * age[1.4e-162]), glm_warn [False]: nan log10 trans: False | Notes: nan 61798 53926-2 [Chlamydia trachomatis rRNA [Presence] in Vaginal fluid by NAA with probe detection, glm]: nCase: 374 | nCon: 13820, corr p-val: 0.191, uncorr p-val: 0.117, OR: 1.51 | model: dis_status ~ 0.005[1.1e-222] + (1.510 * mod_ant[0.117]) + (1.589 * age[1.6e-31]), glm_warn [False]: nan log10 trans: False | Notes: nan 61799 57287-5 [Chlamydia trachomatis rRNA [Presence] in Anal by NAA with probe detection, glm]: nCase: 182 | nCon: 19423, corr p-val: 0.1, uncorr p-val: 0.054, OR: 2.255 | model: dis_status ~ 0.001[6.6e-184] + (2.255 * mod_ant[0.054]) + (1.635 * age[3.8e-24]), glm_warn [False]: nan log10 trans: False | Notes: nan 61801 6349-5 [Chlamydia trachomatis [Presence] in Specimen by Organism specific culture, firth]: nCase: 284 | nCon: 8296, corr p-val: 0.436, uncorr p-val: 0.312, OR: 1.851 | model: dis_status ~ 0.005[0.0e+00] + (1.851 * mod_ant[0.312]) + (1.641 * age[0.0e+00]), glm_warn [False]: nan log10 trans: False | Notes: n=8580 | DoF=2 | n iters: full : 6.00e+00, null : 6.00e+00 | Conv at last: LL change : 1.93e-09, max abs score : 2.36e-06, beta change : 9.75e-06 | Log Likes: full : -1.14e+03, null : -1.24e+03 | Method: Penalized ML | control: maxit : 2500, maxhs : 0, maxstep : 5, lconv : 1e-05, gconv : 1e-05, xconv : 1e-05, collapse : TRUE, fit : NR, call : logistf.control(maxit = n_iter) | mod control: tau : 0.5, terms.fit : NULL, call : logistf.mod.control() 61804 80363-5 [Chlamydia trachomatis DNA [Presence] in Anorectal by NAA with probe detection, firth]: nCase: 23 | nCon: 1770, corr p-val: 0.136, uncorr p-val: 0.076, OR: 3.321 | model: dis_status ~ 0.002[0.0e+00] + (3.321 * mod_ant[0.076]) + (1.519 * age[0.008]), glm_warn [False]: nan log10 trans: False | Notes: n=1793 | DoF=2 | n iters: full : 8.00e+00, null : 7.00e+00 | Conv at last: LL change : 1.43e-11, max abs score : 1.01e-06, beta change : 3.56e-06 | Log Likes: full : -1.15e+02, null : -1.20e+02 | Method: Penalized ML | control: maxit : 2500, maxhs : 0, maxstep : 5, lconv : 1e-05, gconv : 1e-05, xconv : 1e-05, collapse : TRUE, fit : NR, call : logistf.control(maxit = n_iter) | mod control: tau : 0.5, terms.fit : NULL, call : logistf.mod.control() 61805 80364-3 [Chlamydia trachomatis rRNA [Presence] in Anorectal by NAA with probe detection, firth]: nCase: 34 | nCon: 1646, corr p-val: 0.83, uncorr p-val: 0.772, OR: 1.185 | model: dis_status ~ 0.007[0.0e+00] + (1.185 * mod_ant[0.772]) + (1.403 * age[0.005]), glm_warn [False]: nan log10 trans: False | Notes: n=1680 | DoF=2 | n iters: full : 7.00e+00, null : 6.00e+00 | Conv at last: LL change : 1.31e-10, max abs score : 3.57e-06, beta change : 6.73e-06 | Log Likes: full : -1.58e+02, null : -1.62e+02 | Method: Penalized ML | control: maxit : 2500, maxhs : 0, maxstep : 5, lconv : 1e-05, gconv : 1e-05, xconv : 1e-05, collapse : TRUE, fit : NR, call : logistf.control(maxit = n_iter) | mod control: tau : 0.5, terms.fit : NULL, call : logistf.mod.control() dtype: object	False		False		False		False		bacteria	Chlamydiaceae		C. trachomatis
Respiratory failure, insufficiency, arrest	respiratory	509	CMV	pp52	No	Unknown	did_not_attempt	0.370905971943808		1.142		[0.938-1.389]		113	8610						sex, bmi, age, tobac, num_sex_part		All			dis_status ~ 2.8e-10[0.960] + (1.142 * mod_ant[0.185]) + (1.612 * male[0.015]) + (2.077 * bmi[2.2e-05]) + (1.274 * age[0.065]) + (1.715 * tobac1[0.020]) + (4.751 * tobac2[1.2e-09]) + (6.520 * tobac3[0.003]) + (3.2e+05 * num_sex_part1[0.977]) + (3.1e+05 * num_sex_part2[0.977]) + (5.6e+05 * num_sex_part3[0.976]) + (2.7e+05 * num_sex_part4[0.977]) + (5.8e+05 * num_sex_part5[0.976])		3.03	2.82	0.96	1.03	3.58	3.27					69.01	67.17			0.185452985971904		sex, bmi, age, tdi_quant, tobac, num_sex_part	sex1 : 1.47e-02, bmi : 2.16e-05, age : 6.49e-02, tobac1 : 2.03e-02, tobac2 : 1.15e-09, tobac3 : 3.03e-03, num_sex_part1 : 9.77e-01, num_sex_part2 : 9.77e-01, num_sex_part3 : 9.76e-01, num_sex_part4 : 9.77e-01, num_sex_part5 : 9.76e-01	sex1: 1.612 [1.098-2.366], bmi: 2.077 [1.482-2.909], age: 1.274 [0.985-1.648], tobac1: 1.715 [1.087-2.704], tobac2: 4.751 [2.876-7.847], tobac3: 6.520 [1.887-22.521], num_sex_part1: 3.2e+05 [0.00e+00-Inf], num_sex_part2: 3.1e+05 [0.00e+00-Inf], num_sex_part3: 5.6e+05 [0.00e+00-Inf], num_sex_part4: 2.7e+05 [0.00e+00-Inf], num_sex_part5: 5.8e+05 [0.00e+00-Inf]						False				False				virus	Herpesviridae	Betaherpesvirinae	betaherpesvirus 5
Respiratory failure, insufficiency, arrest	respiratory	509	EBV	EBNA-1	No	Unknown	did_not_attempt	0.4568241345999545		0.888		[0.725-1.088]		113	8610						sex, bmi, age, tobac, num_sex_part, same_sex		All			dis_status ~ 1.9e-10[0.959] + (0.888 * mod_ant[0.251]) + (1.604 * male[0.016]) + (2.092 * bmi[1.5e-05]) + (1.299 * age[0.048]) + (1.790 * tobac1[0.013]) + (4.950 * tobac2[6.1e-10]) + (6.022 * tobac3[0.005]) + (8.2e+05 * num_sex_part1[0.975]) + (7.8e+05 * num_sex_part2[0.975]) + (1.4e+06 * num_sex_part3[0.974]) + (6.3e+05 * num_sex_part4[0.975]) + (9.5e+05 * num_sex_part5[0.975]) + (2.532 * same_sex1[0.018]) + (2.207 * same_sex2[0.035])		3.28	3.32	0.86	0.88	3.65	3.63					69.01	67.17			0.251253274029975		sex, bmi, age, tdi_quant, tobac, num_sex_part, same_sex	sex1 : 1.61e-02, bmi : 1.49e-05, age : 4.76e-02, tobac1 : 1.27e-02, tobac2 : 6.13e-10, tobac3 : 4.86e-03, num_sex_part1 : 9.75e-01, num_sex_part2 : 9.75e-01, num_sex_part3 : 9.74e-01, num_sex_part4 : 9.75e-01, num_sex_part5 : 9.75e-01, same_sex1 : 1.77e-02, same_sex2 : 3.47e-02	sex1: 1.604 [1.092-2.356], bmi: 2.092 [1.498-2.922], age: 1.299 [1.003-1.682], tobac1: 1.790 [1.132-2.828], tobac2: 4.950 [2.982-8.216], tobac3: 6.022 [1.726-21.006], num_sex_part1: 8.2e+05 [0.00e+00-Inf], num_sex_part2: 7.8e+05 [0.00e+00-Inf], num_sex_part3: 1.4e+06 [0.00e+00-Inf], num_sex_part4: 6.3e+05 [0.00e+00-Inf], num_sex_part5: 9.5e+05 [0.00e+00-Inf], same_sex1: 2.532 [1.175-5.454], same_sex2: 2.207 [1.058-4.603]						False				False				virus	Herpesviridae		gammaherpesvirus 4
Respiratory failure, insufficiency, arrest	respiratory	509	HBV	HBc	No	Unknown	did_not_attempt	0.49960695443224		0.873		[0.658-1.160]		113	8610						sex, tdi_quant, num_sex_part, same_sex		All			dis_status ~ 6.3e-09[0.966] + (0.873 * mod_ant[0.350]) + (1.833 * male[0.002]) + (1.073 * tdi_quant1[0.808]) + (1.877 * tdi_quant2[0.051]) + (1.1e+06 * num_sex_part1[0.975]) + (1.1e+06 * num_sex_part2[0.975]) + (2.0e+06 * num_sex_part3[0.974]) + (9.0e+05 * num_sex_part4[0.975]) + (1.4e+06 * num_sex_part5[0.975]) + (2.401 * same_sex1[0.025]) + (2.215 * same_sex2[0.032])		0.65	0.67	0.63	0.64	0.6	0.7					69.01	67.17			0.349724868102568		sex, tdi_quant, num_sex_part, same_sex	sex1 : 1.84e-03, tdi_quant1 : 8.08e-01, tdi_quant2 : 5.10e-02, num_sex_part1 : 9.75e-01, num_sex_part2 : 9.75e-01, num_sex_part3 : 9.74e-01, num_sex_part4 : 9.75e-01, num_sex_part5 : 9.75e-01, same_sex1 : 2.48e-02, same_sex2 : 3.21e-02	sex1: 1.833 [1.252-2.685], tdi_quant1: 1.073 [0.61-1.887], tdi_quant2: 1.877 [0.997-3.534], num_sex_part1: 1.1e+06 [0.00e+00-Inf], num_sex_part2: 1.1e+06 [0.00e+00-Inf], num_sex_part3: 2.0e+06 [0.00e+00-Inf], num_sex_part4: 9.0e+05 [0.00e+00-Inf], num_sex_part5: 1.4e+06 [0.00e+00-Inf], same_sex1: 2.401 [1.117-5.159], same_sex2: 2.215 [1.07-4.582]						False				False				virus	Hepadnaviridae		Hepatitis B virus
Respiratory failure, insufficiency, arrest	respiratory	509	HCV	NS3	No	Unknown	did_not_attempt	0.4697442237522067		0.837		[0.605-1.157]		113	8610						sex, bmi, tobac		All			dis_status ~ 9.8e-04[6.6e-35] + (0.837 * mod_ant[0.282]) + (1.603 * male[0.015]) + (2.077 * bmi[1.3e-05]) + (1.883 * tobac1[0.005]) + (4.790 * tobac2[4.8e-10]) + (8.802 * tobac3[5.0e-04])		1.33	1.37	0.58	0.55	1.45	1.49					69.01	67.17			0.281846534251324		sex, bmi, tdi_quant, tobac	sex1 : 1.47e-02, bmi : 1.27e-05, tobac1 : 5.31e-03, tobac2 : 4.79e-10, tobac3 : 4.99e-04	sex1: 1.603 [1.097-2.341], bmi: 2.077 [1.496-2.885], tobac1: 1.883 [1.207-2.939], tobac2: 4.790 [2.925-7.844], tobac3: 8.802 [2.587-29.951]						False				False				virus	Flaviviridae		Hepacivirus C
Respiratory failure, insufficiency, arrest	respiratory	509	HHV-6	IE1B	No	Unknown	did_not	0.2609801893902008	0.0001754958084378903	0.691	1.653	[0.48-0.993]	[1.296-2.108]	113	8610	887	2276	29495-9	Herpes virus 6 DNA [Presence] in Specimen by NAA with probe detection	glm	sex, age	sex, age	All	All	0	dis_status ~ 0.003[3.1e-09] + (0.691 * mod_ant[0.046]) + (1.776 * male[0.003]) + (1.328 * age[0.021])	dis_status ~ 0.230[1.4e-59] + (1.653 * mod_ant[5.2e-05]) + (1.010 * male[0.905]) + (4.5e+05 * sex2[0.947]) + (1.151 * age[1.1e-14])	2.3	2.4	0.53	0.52	2.33	2.37	2036	240	767	120	69.01	67.17	35.99	29.84	0.0457934311741221	5.18939218499138e-05	sex, age	sex1 : 2.73e-03, age : 2.07e-02	sex1: 1.776 [1.22-2.586], age: 1.328 [1.044-1.688]	sex1 : 9.05e-01, sex2 : 9.47e-01, age : 1.07e-14	sex1: 1.010 [0.862-1.182], sex2: 4.5e+05 [9.79e-163-2.04e+173], age: 1.151 [1.111-1.193]		0 33941-6 [Herpes virus 6 DNA [Presence] in Blood by NAA with probe detection, glm]: nCase: 347 | nCon: 486, corr p-val: 0.174, uncorr p-val: 0.102, OR: 1.889 | model: dis_status ~ 0.530[5.9e-06] + (1.889 * mod_ant[0.102]) + (1.700 * male[2.3e-04]) + (0.990 * age[0.766]), glm_warn [False]: nan log10 trans: False | Notes: nan 1 82192-6 [Herpes virus 6 DNA [Presence] in Cerebral spinal fluid by NAA with non-probe detection, glm]: nCase: 6162 | nCon: 15557, corr p-val: 0.302, uncorr p-val: 0.201, OR: 1.183 | model: dis_status ~ 0.200[0.0e+00] + (1.183 * mod_ant[0.201]) + (1.290 * male[6.7e-17]) + (0.693 * sex2[0.578]) + (1.130 * age[8.6e-89]), glm_warn [False]: nan log10 trans: False | Notes: nan 2 33942-4 [Herpes virus 6 DNA [Presence] in Cerebral spinal fluid by NAA with probe detection, glm]: nCase: 1753 | nCon: 4298, corr p-val: 0.934, uncorr p-val: 0.91, OR: 1.032 | model: dis_status ~ 0.118[3.4e-147] + (1.032 * mod_ant[0.910]) + (1.443 * male[3.1e-10]) + (7.0e-05 * sex2[0.945]) + (1.236 * age[4.6e-55]), glm_warn [False]: nan log10 trans: False | Notes: nan dtype: object	0 29495-9 [Herpes virus 6 DNA [Presence] in Specimen by NAA with probe detection, glm]: nCase: 887 | nCon: 2276, corr p-val: 1.75e-04, uncorr p-val: 5.19e-05, OR: 1.653 | model: dis_status ~ 0.230[1.4e-59] + (1.653 * mod_ant[5.2e-05]) + (1.010 * male[0.905]) + (4.5e+05 * sex2[0.947]) + (1.151 * age[1.1e-14]), glm_warn [False]: nan log10 trans: False | Notes: nan 1 33941-6 [Herpes virus 6 DNA [Presence] in Blood by NAA with probe detection, glm]: nCase: 347 | nCon: 486, corr p-val: 0.174, uncorr p-val: 0.102, OR: 1.889 | model: dis_status ~ 0.530[5.9e-06] + (1.889 * mod_ant[0.102]) + (1.700 * male[2.3e-04]) + (0.990 * age[0.766]), glm_warn [False]: nan log10 trans: False | Notes: nan 2 82192-6 [Herpes virus 6 DNA [Presence] in Cerebral spinal fluid by NAA with non-probe detection, glm]: nCase: 6162 | nCon: 15557, corr p-val: 0.302, uncorr p-val: 0.201, OR: 1.183 | model: dis_status ~ 0.200[0.0e+00] + (1.183 * mod_ant[0.201]) + (1.290 * male[6.7e-17]) + (0.693 * sex2[0.578]) + (1.130 * age[8.6e-89]), glm_warn [False]: nan log10 trans: False | Notes: nan 3 33942-4 [Herpes virus 6 DNA [Presence] in Cerebral spinal fluid by NAA with probe detection, glm]: nCase: 1753 | nCon: 4298, corr p-val: 0.934, uncorr p-val: 0.91, OR: 1.032 | model: dis_status ~ 0.118[3.4e-147] + (1.032 * mod_ant[0.910]) + (1.443 * male[3.1e-10]) + (7.0e-05 * sex2[0.945]) + (1.236 * age[4.6e-55]), glm_warn [False]: nan log10 trans: False | Notes: nan dtype: object	False		False		False		False		virus	Herpesviridae	Betaherpesvirinae	betaherpesvirus 6
Respiratory failure, insufficiency, arrest	respiratory	509	HHV-7	U14	No	Unknown	could_not	0.2690777168899156		0.72		[0.476-1.091]		113	8610						sex, bmi, age, tdi_quant		All			dis_status ~ 3.5e-04[2.6e-11] + (0.720 * mod_ant[0.121]) + (1.636 * male[0.011]) + (1.984 * bmi[5.7e-05]) + (1.365 * age[0.011]) + (1.104 * tdi_quant1[0.730]) + (2.006 * tdi_quant2[0.030])		2.65	2.74	0.42	0.44	2.65	2.78					69.01	67.17			0.121084972600462		sex, bmi, age, tdi_quant	sex1 : 1.13e-02, bmi : 5.68e-05, age : 1.14e-02, tdi_quant1 : 7.30e-01, tdi_quant2 : 2.97e-02	sex1: 1.636 [1.118-2.394], bmi: 1.984 [1.421-2.769], age: 1.365 [1.073-1.738], tdi_quant1: 1.104 [0.628-1.941], tdi_quant2: 2.006 [1.071-3.757]						False				False				virus	Herpesviridae	Betaherpesvirinae	betaherpesvirus 7
Respiratory failure, insufficiency, arrest	respiratory	509	HIV	gag	No	Unknown	did_not_attempt	0.7871458192366366		1.076		[0.755-1.533]		113	8610						sex, bmi, num_sex_part, same_sex		All			dis_status ~ 8.0e-10[0.962] + (1.076 * mod_ant[0.686]) + (1.757 * male[0.004]) + (2.045 * bmi[1.6e-05]) + (1.1e+06 * num_sex_part1[0.975]) + (1.1e+06 * num_sex_part2[0.975]) + (2.0e+06 * num_sex_part3[0.974]) + (9.4e+05 * num_sex_part4[0.975]) + (1.4e+06 * num_sex_part5[0.974]) + (2.563 * same_sex1[0.015]) + (2.262 * same_sex2[0.027])		1.78	1.74	0.58	0.53	1.74	1.74					69.01	67.17			0.686314527245636		sex, bmi, num_sex_part, same_sex	sex1 : 3.85e-03, bmi : 1.56e-05, num_sex_part1 : 9.75e-01, num_sex_part2 : 9.75e-01, num_sex_part3 : 9.74e-01, num_sex_part4 : 9.75e-01, num_sex_part5 : 9.74e-01, same_sex1 : 1.47e-02, same_sex2 : 2.75e-02	sex1: 1.757 [1.199-2.576], bmi: 2.045 [1.478-2.829], num_sex_part1: 1.1e+06 [0.00e+00-Inf], num_sex_part2: 1.1e+06 [0.00e+00-Inf], num_sex_part3: 2.0e+06 [0.00e+00-Inf], num_sex_part4: 9.4e+05 [0.00e+00-Inf], num_sex_part5: 1.4e+06 [0.00e+00-Inf], same_sex1: 2.563 [1.203-5.457], same_sex2: 2.262 [1.095-4.675]						False				False				virus	Retroviridae		Lentivirus
Respiratory failure, insufficiency, arrest	respiratory	509	HPV-16	L1	No	Unknown	did_not	0.2609801893902008	0.1619799656419898	0.695	0.305	[0.48-1.008]	[0.034-1.183]	113	8610	32	1189	82456-5	Human papilloma virus 16 E6+E7 mRNA [Presence] in Cervix by NAA with probe detection	firth	age, tobac, same_sex	age	All	All	0	dis_status ~ 0.002[5.0e-12] + (0.695 * mod_ant[0.055]) + (1.326 * age[0.026]) + (1.977 * tobac1[0.003]) + (5.164 * tobac2[8.6e-11]) + (6.864 * tobac3[0.002]) + (2.683 * same_sex1[0.010]) + (2.193 * same_sex2[0.002])	dis_status ~ 0.003[0.0e+00] + (0.305 * mod_ant[0.094]) + (1.682 * age[4.3e-05])	1.49	1.57	0.55	0.47	1.57	1.6	1054	135	31	1	69.01	67.17	52.59	43.21	0.0550337884153343	0.0940528832759941	age, tdi_quant, tobac, num_sex_part, same_sex	age : 2.61e-02, tobac1 : 2.86e-03, tobac2 : 8.64e-11, tobac3 : 2.32e-03, same_sex1 : 1.04e-02, same_sex2 : 1.96e-03	age: 1.326 [1.034-1.699], tobac1: 1.977 [1.263-3.094], tobac2: 5.164 [3.145-8.479], tobac3: 6.864 [1.987-23.712], same_sex1: 2.683 [1.261-5.707], same_sex2: 2.193 [1.334-3.604]	age : 4.30e-05	age: 1.682 [1.318-2.145]	n=1221 | DoF=2 | n iters: full : 8.00e+00, null : 6.00e+00 | Conv at last: LL change : 2.56e-13, max abs score : 7.52e-08, beta change : 2.87e-07 | Log Likes: full : -1.35e+02, null : -1.44e+02 | Method: Penalized ML | control: maxit : 2500, maxhs : 0, maxstep : 5, lconv : 1e-05, gconv : 1e-05, xconv : 1e-05, collapse : TRUE, fit : NR, call : logistf.control(maxit = n_iter) | mod control: tau : 0.5, terms.fit : NULL, call : logistf.mod.control()	0 30167-1 [Human papilloma virus 16+18+31+33+35+39+45+51+52+56+58+59+68 DNA [Presence] in Cervix by Probe with signal amplification, glm]: nCase: 18699 | nCon: 502923, corr p-val: 0.629, uncorr p-val: 0.514, OR: 0.983 | model: dis_status ~ 0.003[0.0e+00] + (0.983 * mod_ant[0.514]) + (1.621 * age[0.0e+00]), glm_warn [False]: nan log10 trans: False | Notes: nan 1 75664-3 [Human papilloma virus 16 DNA [Presence] in Anorectal specimen by Probe and signal amplification method, firth]: nCase: 24 | nCon: 254, corr p-val: 0.678, uncorr p-val: 0.565, OR: 0.733 | model: dis_status ~ 0.005[3.9e-10] + (0.733 * mod_ant[0.565]) + (1.788 * age[4.6e-04]), glm_warn [False]: nan log10 trans: False | Notes: n=278 | DoF=2 | n iters: full : 7.00e+00, null : 5.00e+00 | Conv at last: LL change : 2.98e-13, max abs score : 3.00e-08, beta change : 7.68e-07 | Log Likes: full : -7.14e+01, null : -7.77e+01 | Method: Penalized ML | control: maxit : 2500, maxhs : 0, maxstep : 5, lconv : 1e-05, gconv : 1e-05, xconv : 1e-05, collapse : TRUE, fit : NR, call : logistf.control(maxit = n_iter) | mod control: tau : 0.5, terms.fit : NULL, call : logistf.mod.control() 2 21440-3 [Human papilloma virus 16+18+31+33+35+45+51+52+56 DNA [Presence] in Cervix by Probe, glm]: nCase: 75 | nCon: 1286, corr p-val: 0.794, uncorr p-val: 0.715, OR: 0.908 | model: dis_status ~ 0.009[6.5e-22] + (0.908 * mod_ant[0.715]) + (1.510 * age[5.6e-06]), glm_warn [False]: nan log10 trans: False | Notes: nan 3 82675-0 [Human papilloma virus 16+18+31+33+35+39+45+51+52+56+58+59+66+68 DNA [Presence] in Cervix by NAA with probe detection, glm]: nCase: 1043 | nCon: 19907, corr p-val: 0.794, uncorr p-val: 0.727, OR: 0.963 | model: dis_status ~ 0.010[1.8e-247] + (0.963 * mod_ant[0.727]) + (1.411 * age[2.1e-39]), glm_warn [False]: nan log10 trans: False | Notes: nan 4 77399-4 [Human papilloma virus 16 DNA [Presence] in Cervix by NAA with probe detection, glm]: nCase: 1034 | nCon: 21038, corr p-val: 0.934, uncorr p-val: 0.914, OR: 0.977 | model: dis_status ~ 0.008[2.2e-282] + (0.977 * mod_ant[0.914]) + (1.472 * age[3.1e-49]), glm_warn [False]: nan log10 trans: False | Notes: nan dtype: object	61901 17399-7 [Human papilloma virus 16 Ag [Presence] in Specimen, glm]: nCase: 2066 | nCon: 32151, corr p-val: 0.027, uncorr p-val: 0.013, OR: 1.506 | model: dis_status ~ 0.003[0.0e+00] + (1.506 * mod_ant[0.013]) + (1.777 * age[7.7e-217]), glm_warn [False]: nan log10 trans: False | Notes: nan 61904 49896-4 [Human papilloma virus 16+18+31+33+35+39+45+51+52+56+58+59+68 DNA [Presence] in Specimen by NAA with probe detection, glm]: nCase: 8056 | nCon: 136812, corr p-val: 0.035, uncorr p-val: 0.017, OR: 1.107 | model: dis_status ~ 0.014[0.0e+00] + (1.107 * mod_ant[0.017]) + (1.299 * age[1.7e-205]), glm_warn [False]: nan log10 trans: False | Notes: nan 61905 59263-4 [Human papilloma virus 16 DNA [Presence] in Cervix by Probe with signal amplification, glm]: nCase: 617 | nCon: 51414, corr p-val: 3.17e-03, uncorr p-val: 1.18e-03, OR: 1.682 | model: dis_status ~ 0.001[0.0e+00] + (1.682 * mod_ant[0.001]) + (1.596 * age[5.3e-47]), glm_warn [False]: nan log10 trans: False | Notes: nan 61906 59420-0 [Human papilloma virus 16+18+31+33+35+39+45+51+52+56+58+59+66+68 DNA [Presence] in Cervix by Probe with signal amplification, glm]: nCase: 5237 | nCon: 194284, corr p-val: 7.69e-04, uncorr p-val: 2.48e-04, OR: 1.215 | model: dis_status ~ 0.001[0.0e+00] + (1.215 * mod_ant[2.5e-04]) + (1.773 * age[0.0e+00]), glm_warn [False]: nan log10 trans: False | Notes: nan 61907 61372-9 [Human papilloma virus 16 DNA [Presence] in Specimen by NAA with probe detection, glm]: nCase: 14772 | nCon: 241162, corr p-val: 1.15e-28, uncorr p-val: 1.30e-29, OR: 1.804 | model: dis_status ~ 0.005[0.0e+00] + (1.804 * mod_ant[1.3e-29]) + (1.641 * age[0.0e+00]), glm_warn [False]: nan log10 trans: False | Notes: nan 61908 70061-7 [Human papilloma virus 16 and 18 DNA [Presence] in Specimen by NAA with probe detection, glm]: nCase: 572 | nCon: 36576, corr p-val: 5.20e-04, uncorr p-val: 1.62e-04, OR: 1.58 | model: dis_status ~ 9.6e-04[9.9e-245] + (1.580 * mod_ant[1.6e-04]) + (1.702 * age[1.3e-47]), glm_warn [False]: nan log10 trans: False | Notes: nan dtype: object	False		False		False		False		virus	Papillomaviridae		Alphapapillomavirus 9
Respiratory failure, insufficiency, arrest	respiratory	509	HPV-18	L1	No	Unknown	did_not_attempt	0.5481119109768827		0.847		[0.57-1.259]		113	8610						bmi, tdi_quant, num_sex_part		All			dis_status ~ 3.2e-09[0.964] + (0.847 * mod_ant[0.411]) + (1.990 * bmi[2.3e-05]) + (1.060 * tdi_quant1[0.841]) + (1.767 * tdi_quant2[0.078]) + (5.1e+05 * num_sex_part1[0.976]) + (5.1e+05 * num_sex_part2[0.976]) + (9.3e+05 * num_sex_part3[0.975]) + (5.0e+05 * num_sex_part4[0.976]) + (1.1e+06 * num_sex_part5[0.975])		1.51	1.53	0.51	0.45	1.53	1.58					69.01	67.17			0.411083933232662		bmi, tdi_quant, num_sex_part	bmi : 2.29e-05, tdi_quant1 : 8.41e-01, tdi_quant2 : 7.75e-02, num_sex_part1 : 9.76e-01, num_sex_part2 : 9.76e-01, num_sex_part3 : 9.75e-01, num_sex_part4 : 9.76e-01, num_sex_part5 : 9.75e-01	bmi: 1.990 [1.447-2.736], tdi_quant1: 1.060 [0.602-1.864], tdi_quant2: 1.767 [0.939-3.324], num_sex_part1: 5.1e+05 [0.00e+00-Inf], num_sex_part2: 5.1e+05 [0.00e+00-Inf], num_sex_part3: 9.3e+05 [0.00e+00-Inf], num_sex_part4: 5.0e+05 [0.00e+00-Inf], num_sex_part5: 1.1e+06 [0.00e+00-Inf]						False				False				virus	Papillomaviridae		Alphapapillomavirus 7
Respiratory failure, insufficiency, arrest	respiratory	509	H. pylori	OMP	Yes	Unknown	replicated	0.2690777168899156	5.950662790220235e-15	0.842	0.771	[0.687-1.031]	[0.724-0.822]	113	8610	15234	105687	17780-8	Helicobacter pylori Ag [Presence] in Stool by Immunoassay	glm	sex, bmi, tobac, num_sex_part	sex	All	All	0	dis_status ~ 2.3e-09[0.963] + (0.842 * mod_ant[0.096]) + (1.663 * male[0.009]) + (2.080 * bmi[1.3e-05]) + (1.896 * tobac1[0.005]) + (4.999 * tobac2[4.3e-10]) + (7.688 * tobac3[0.001]) + (4.1e+05 * num_sex_part1[0.976]) + (3.6e+05 * num_sex_part2[0.976]) + (6.5e+05 * num_sex_part3[0.975]) + (2.8e+05 * num_sex_part4[0.977]) + (7.1e+05 * num_sex_part5[0.975])	dis_status ~ 0.126[0.0e+00] + (0.771 * mod_ant[1.1e-15]) + (1.461 * male[1.2e-104]) + (1.047 * sex2[0.931])	1.73	1.79	0.81	0.94	1.51	1.63	95648	10039	14074	1160	69.01	67.17	61.74	45.57	0.0955400285589809	1.05576275310359e-15	sex, bmi, tdi_quant, tobac, num_sex_part	sex1 : 9.27e-03, bmi : 1.34e-05, tobac1 : 5.18e-03, tobac2 : 4.33e-10, tobac3 : 1.25e-03, num_sex_part1 : 9.76e-01, num_sex_part2 : 9.76e-01, num_sex_part3 : 9.75e-01, num_sex_part4 : 9.77e-01, num_sex_part5 : 9.75e-01	sex1: 1.663 [1.134-2.439], bmi: 2.080 [1.496-2.891], tobac1: 1.896 [1.211-2.968], tobac2: 4.999 [3.016-8.286], tobac3: 7.688 [2.228-26.528], num_sex_part1: 4.1e+05 [0.00e+00-Inf], num_sex_part2: 3.6e+05 [0.00e+00-Inf], num_sex_part3: 6.5e+05 [0.00e+00-Inf], num_sex_part4: 2.8e+05 [0.00e+00-Inf], num_sex_part5: 7.1e+05 [0.00e+00-Inf]	sex1 : 1.16e-104, sex2 : 9.31e-01	sex1: 1.461 [1.412-1.512], sex2: 1.047 [0.369-2.968]		0 31843-6 [Helicobacter pylori Ag [Presence] in Stool, glm]: nCase: 1926 | nCon: 22354, corr p-val: 3.59e-03, uncorr p-val: 1.39e-03, OR: 0.728 | model: dis_status ~ 0.077[0.0e+00] + (0.728 * mod_ant[0.001]) + (1.407 * male[1.4e-12]) + (4.7e-05 * sex2[0.940]), glm_warn [False]: nan log10 trans: False | Notes: nan 1 46987-4 [Helicobacter pylori IgM Ab [Presence] in Serum by Immunoassay, glm]: nCase: 600 | nCon: 3342, corr p-val: 0.087, uncorr p-val: 0.046, OR: 0.659 | model: dis_status ~ 0.154[1.1e-208] + (0.659 * mod_ant[0.046]) + (1.558 * male[8.4e-07]), glm_warn [False]: nan log10 trans: False | Notes: nan dtype: object	61837 16125-7 [Helicobacter pylori IgA Ab [Presence] in Serum, glm]: nCase: 33 | nCon: 441, corr p-val: 0.437, uncorr p-val: 0.315, OR: 1.538 | model: dis_status ~ 0.051[2.1e-27] + (1.538 * mod_ant[0.315]) + (1.954 * male[0.065]), glm_warn [False]: nan log10 trans: False | Notes: nan 61838 16126-5 [Helicobacter pylori IgG Ab [Presence] in Serum, glm]: nCase: 569 | nCon: 4188, corr p-val: 0.126, uncorr p-val: 0.069, OR: 1.258 | model: dis_status ~ 0.117[4.1e-264] + (1.258 * mod_ant[0.069]) + (1.327 * male[0.002]) + (2.839 * sex2[0.367]), glm_warn [False]: nan log10 trans: False | Notes: nan 61840 17859-0 [Helicobacter pylori IgG Ab [Presence] in Serum or Plasma by Immunoassay, glm]: nCase: 6436 | nCon: 34117, corr p-val: 0.5, uncorr p-val: 0.38, OR: 1.026 | model: dis_status ~ 0.173[0.0e+00] + (1.026 * mod_ant[0.380]) + (1.229 * male[1.3e-13]) + (3.9e-04 * sex2[0.914]), glm_warn [False]: nan log10 trans: False | Notes: nan 61841 22310-7 [Helicobacter pylori Ab [Presence] in Serum, glm]: nCase: 5927 | nCon: 46218, corr p-val: 1.37e-07, uncorr p-val: 3.31e-08, OR: 1.265 | model: dis_status ~ 0.112[0.0e+00] + (1.265 * mod_ant[3.3e-08]) + (1.313 * male[1.4e-22]), glm_warn [False]: nan log10 trans: False | Notes: nan 61844 80373-4 [Helicobacter pylori Ag [Presence] in Stool by Rapid immunoassay, glm]: nCase: 2793 | nCon: 22300, corr p-val: 0.25, uncorr p-val: 0.16, OR: 1.13 | model: dis_status ~ 0.121[0.0e+00] + (1.130 * mod_ant[0.160]) + (1.078 * male[0.074]) + (7.5e-05 * sex2[0.933]), glm_warn [False]: nan log10 trans: False | Notes: nan dtype: object	False		False		False		False		bacteria	Helicobacteraceae		H. pylori
Respiratory failure, insufficiency, arrest	respiratory	509	HSV-1	IgG	No	Unknown	did_not_attempt	0.7871458192366366		0.959		[0.772-1.192]		113	8610						bmi, age, tobac, num_sex_part		All			dis_status ~ 4.0e-10[0.960] + (0.959 * mod_ant[0.708]) + (2.097 * bmi[9.2e-06]) + (1.326 * age[0.031]) + (1.780 * tobac1[0.013]) + (5.002 * tobac2[3.3e-10]) + (6.931 * tobac3[0.002]) + (3.2e+05 * num_sex_part1[0.977]) + (3.1e+05 * num_sex_part2[0.977]) + (5.9e+05 * num_sex_part3[0.976]) + (2.9e+05 * num_sex_part4[0.977]) + (6.2e+05 * num_sex_part5[0.976])		3.05	2.98	0.9	0.9	3.58	3.46					69.01	67.17			0.708431237312973		bmi, age, tdi_quant, tobac, num_sex_part	bmi : 9.16e-06, age : 3.12e-02, tobac1 : 1.28e-02, tobac2 : 3.30e-10, tobac3 : 2.17e-03, num_sex_part1 : 9.77e-01, num_sex_part2 : 9.77e-01, num_sex_part3 : 9.76e-01, num_sex_part4 : 9.77e-01, num_sex_part5 : 9.76e-01	bmi: 2.097 [1.512-2.909], age: 1.326 [1.026-1.714], tobac1: 1.780 [1.131-2.802], tobac2: 5.002 [3.028-8.264], tobac3: 6.931 [2.011-23.890], num_sex_part1: 3.2e+05 [0.00e+00-Inf], num_sex_part2: 3.1e+05 [0.00e+00-Inf], num_sex_part3: 5.9e+05 [0.00e+00-Inf], num_sex_part4: 2.9e+05 [0.00e+00-Inf], num_sex_part5: 6.2e+05 [0.00e+00-Inf]						False				False				virus	Herpesviridae	Alphaherpesvirinae	alphaherpesvirus 1
Respiratory failure, insufficiency, arrest	respiratory	509	HSV-2	IgG	No	Unknown	did_not_attempt	0.806331615631364		1.033		[0.813-1.312]		113	8610						bmi, age, tobac, same_sex		All			dis_status ~ 1.2e-04[3.0e-18] + (1.033 * mod_ant[0.789]) + (2.039 * bmi[1.5e-05]) + (1.340 * age[0.022]) + (1.841 * tobac1[0.008]) + (5.040 * tobac2[1.9e-10]) + (6.336 * tobac3[0.003]) + (2.489 * same_sex1[0.019]) + (2.226 * same_sex2[0.002])		1.65	1.59	0.8	0.77	1.58	1.51					69.01	67.17			0.78874687295771		bmi, age, tdi_quant, tobac, num_sex_part, same_sex	bmi : 1.51e-05, age : 2.21e-02, tobac1 : 7.86e-03, tobac2 : 1.85e-10, tobac3 : 3.45e-03, same_sex1 : 1.88e-02, same_sex2 : 1.58e-03	bmi: 2.039 [1.477-2.816], age: 1.340 [1.043-1.721], tobac1: 1.841 [1.174-2.888], tobac2: 5.040 [3.065-8.288], tobac3: 6.336 [1.839-21.838], same_sex1: 2.489 [1.164-5.323], same_sex2: 2.226 [1.355-3.658]						False				False				virus	Herpesviridae	Alphaherpesvirinae	alphaherpesvirus 2
Respiratory failure, insufficiency, arrest	respiratory	509	HTLV-1	gag	No	Unknown	could_not	0.2609801893902008		0.82		[0.665-1.013]		113	8610						sex, bmi, age, tobac		All			dis_status ~ 1.2e-04[2.7e-18] + (0.820 * mod_ant[0.065]) + (1.603 * male[0.015]) + (2.134 * bmi[9.2e-06]) + (1.373 * age[0.013]) + (1.738 * tobac1[0.016]) + (4.950 * tobac2[2.4e-10]) + (8.229 * tobac3[7.7e-04])		1.86	1.94	0.9	0.86	1.96	2.12					69.01	67.17			0.0652450473475502		sex, bmi, age, tdi_quant, tobac	sex1 : 1.49e-02, bmi : 9.24e-06, age : 1.26e-02, tobac1 : 1.61e-02, tobac2 : 2.37e-10, tobac3 : 7.65e-04	sex1: 1.603 [1.096-2.343], bmi: 2.134 [1.526-2.983], age: 1.373 [1.07-1.761], tobac1: 1.738 [1.108-2.727], tobac2: 4.950 [3.018-8.118], tobac3: 8.229 [2.411-28.084]						False				False				virus	Retroviridae	Orthoretrovirinae	T-lymphotropic virus 1
Respiratory failure, insufficiency, arrest	respiratory	509	JCV	VP1	Yes	Unknown	replicated	0.2609801893902008	0.0066772444271944	1.385	1.311	[1.01-1.900]	[1.097-1.567]	113	8610	591	7189	70173-0	JC virus Ab [Presence] in Serum or Plasma by Immunoassay	glm	sex	sex	All	All	0	dis_status ~ 0.004[4.7e-35] + (1.385 * mod_ant[0.043]) + (1.737 * male[0.004])	dis_status ~ 0.062[7.7e-277] + (1.311 * mod_ant[0.003]) + (1.419 * male[1.0e-04])	2.65	2.52	0.66	0.6	2.56	2.49	2899	4290	197	394	69.01	67.17	57.78	49.04	0.043054014337397	0.0029078322505524	sex	sex1 : 4.11e-03	sex1: 1.737 [1.191-2.533]	sex1 : 1.04e-04	sex1: 1.419 [1.189-1.694]		0 42921-7 [JC virus DNA [Presence] in Specimen by NAA with probe detection, glm]: nCase: 160 | nCon: 900, corr p-val: 0.181, uncorr p-val: 0.11, OR: 1.996 | model: dis_status ~ 0.138[3.7e-59] + (1.996 * mod_ant[0.110]) + (1.656 * male[0.004]), glm_warn [False]: nan log10 trans: False | Notes: nan dtype: object	61946 32363-4 [JC virus DNA [Presence] in Serum or Plasma by NAA with probe detection, glm]: nCase: 315 | nCon: 547, corr p-val: 0.794, uncorr p-val: 0.728, OR: 0.847 | model: dis_status ~ 0.458[3.8e-14] + (0.847 * mod_ant[0.728]) + (1.583 * male[0.001]), glm_warn [False]: nan log10 trans: False | Notes: nan 61947 33295-7 [JC virus DNA [Presence] in Cerebral spinal fluid by NAA with probe detection, firth]: nCase: 404 | nCon: 863, corr p-val: 0.179, uncorr p-val: 0.106, OR: 0.456 | model: dis_status ~ 0.424[0.0e+00] + (0.456 * mod_ant[0.106]) + (1.236 * male[0.079]), glm_warn [False]: nan log10 trans: False | Notes: n=1267 | DoF=2 | n iters: full : 5.00e+00, null : 5.00e+00 | Conv at last: LL change : 9.96e-10, max abs score : 2.00e-07, beta change : 5.86e-06 | Log Likes: full : -7.85e+02, null : -7.87e+02 | Method: Penalized ML | control: maxit : 2500, maxhs : 0, maxstep : 5, lconv : 1e-05, gconv : 1e-05, xconv : 1e-05, collapse : TRUE, fit : NR, call : logistf.control(maxit = n_iter) | mod control: tau : 0.5, terms.fit : NULL, call : logistf.mod.control() dtype: object	False		False		False		False		virus	Polyomaviridae		polyomavirus 2
Respiratory failure, insufficiency, arrest	respiratory	509	KSHV	K8_1	No	Unknown	did_not_attempt	0.5540415346459624		0.824		[0.502-1.351]		113	8610						sex, bmi, age, tobac		All			dis_status ~ 1.4e-04[4.1e-16] + (0.824 * mod_ant[0.443]) + (1.583 * male[0.018]) + (2.113 * bmi[1.2e-05]) + (1.342 * age[0.020]) + (1.736 * tobac1[0.016]) + (4.899 * tobac2[3.0e-10]) + (7.975 * tobac3[9.2e-04])		1.72	1.72	0.38	0.37	1.75	1.76					69.01	67.17			0.44323322771677		sex, bmi, age, tdi_quant, tobac	sex1 : 1.76e-02, bmi : 1.19e-05, age : 1.97e-02, tobac1 : 1.63e-02, tobac2 : 3.02e-10, tobac3 : 9.20e-04	sex1: 1.583 [1.084-2.313], bmi: 2.113 [1.512-2.954], age: 1.342 [1.048-1.718], tobac1: 1.736 [1.107-2.723], tobac2: 4.899 [2.988-8.033], tobac3: 7.975 [2.336-27.230]						False				False				virus	Herpesviridae		gammaherpesvirus 8
Respiratory failure, insufficiency, arrest	respiratory	509	MCV	VP1	No	Unknown	could_not	0.2690777168899156		0.834		[0.669-1.040]		113	8610						sex, num_sex_part		All			dis_status ~ 2.7e-08[0.969] + (0.834 * mod_ant[0.108]) + (1.831 * male[0.002]) + (4.5e+05 * num_sex_part1[0.977]) + (4.7e+05 * num_sex_part2[0.977]) + (8.8e+05 * num_sex_part3[0.976]) + (4.3e+05 * num_sex_part4[0.977]) + (1.0e+06 * num_sex_part5[0.975])		2.74	2.85	0.86	0.82	2.66	3.01					69.01	67.17			0.107691704852932		sex, num_sex_part	sex1 : 1.79e-03, num_sex_part1 : 9.77e-01, num_sex_part2 : 9.77e-01, num_sex_part3 : 9.76e-01, num_sex_part4 : 9.77e-01, num_sex_part5 : 9.75e-01	sex1: 1.831 [1.253-2.677], num_sex_part1: 4.5e+05 [0.00e+00-Inf], num_sex_part2: 4.7e+05 [0.00e+00-Inf], num_sex_part3: 8.8e+05 [0.00e+00-Inf], num_sex_part4: 4.3e+05 [0.00e+00-Inf], num_sex_part5: 1.0e+06 [0.00e+00-Inf]						False				False				virus	Polyomaviridae		polyomavirus 5
Respiratory failure, insufficiency, arrest	respiratory	509	T. gondii	p22	No	Unknown	did_not_attempt	0.806331615631364		0.96		[0.695-1.326]		113	8610						sex, bmi, age, tobac, num_sex_part		All			dis_status ~ 3.3e-10[0.960] + (0.960 * mod_ant[0.806]) + (1.602 * male[0.016]) + (2.104 * bmi[1.5e-05]) + (1.303 * age[0.043]) + (1.725 * tobac1[0.019]) + (4.793 * tobac2[9.5e-10]) + (6.792 * tobac3[0.002]) + (3.5e+05 * num_sex_part1[0.977]) + (3.3e+05 * num_sex_part2[0.977]) + (6.1e+05 * num_sex_part3[0.975]) + (2.9e+05 * num_sex_part4[0.977]) + (6.3e+05 * num_sex_part5[0.975])		1.5	1.47	0.61	0.59	1.49	1.49					69.01	67.17			0.806331615631364		sex, bmi, age, tdi_quant, tobac, num_sex_part	sex1 : 1.60e-02, bmi : 1.47e-05, age : 4.30e-02, tobac1 : 1.89e-02, tobac2 : 9.47e-10, tobac3 : 2.42e-03, num_sex_part1 : 9.77e-01, num_sex_part2 : 9.77e-01, num_sex_part3 : 9.75e-01, num_sex_part4 : 9.77e-01, num_sex_part5 : 9.75e-01	sex1: 1.602 [1.092-2.352], bmi: 2.104 [1.503-2.945], age: 1.303 [1.008-1.684], tobac1: 1.725 [1.094-2.720], tobac2: 4.793 [2.901-7.919], tobac3: 6.792 [1.97-23.421], num_sex_part1: 3.5e+05 [0.00e+00-Inf], num_sex_part2: 3.3e+05 [0.00e+00-Inf], num_sex_part3: 6.1e+05 [0.00e+00-Inf], num_sex_part4: 2.9e+05 [0.00e+00-Inf], num_sex_part5: 6.3e+05 [0.00e+00-Inf]						False				False				other	Sarcocystidae	Toxoplasmatinae	T. gondii
Respiratory failure, insufficiency, arrest	respiratory	509	VZV	gE_gl	No	Unknown	did_not_attempt	0.4818889590062954		1.21		[0.835-1.754]		113	8610						sex, bmi, age, tobac		All			dis_status ~ 6.8e-05[1.7e-17] + (1.210 * mod_ant[0.313]) + (1.554 * male[0.023]) + (2.094 * bmi[1.5e-05]) + (1.326 * age[0.025]) + (1.733 * tobac1[0.017]) + (4.827 * tobac2[4.2e-10]) + (8.024 * tobac3[8.8e-04])		2.79	2.71	0.55	0.51	2.87	2.71					69.01	67.17			0.313227823354092		sex, bmi, age, tobac	sex1 : 2.32e-02, bmi : 1.46e-05, age : 2.52e-02, tobac1 : 1.67e-02, tobac2 : 4.21e-10, tobac3 : 8.77e-04	sex1: 1.554 [1.062-2.274], bmi: 2.094 [1.499-2.925], age: 1.326 [1.036-1.698], tobac1: 1.733 [1.105-2.719], tobac2: 4.827 [2.945-7.910], tobac3: 8.024 [2.353-27.361]						False				False				virus	Herpesviridae		alphaherpesvirus 3
Respiratory failure	respiratory	509.1	BKV	VP1	No	Unknown	did_not	0.1938065352429067	0.01580217074000413	0.609	0.575	[0.405-0.914]	[0.383-0.863]	70	8610	223	754	32362-6	BK virus DNA [Presence] in Serum or Plasma by NAA with probe detection	glm	tobac, same_sex		All	All	0	dis_status ~ 0.018[3.0e-08] + (0.609 * mod_ant[0.017]) + (2.310 * tobac1[0.006]) + (6.743 * tobac2[2.0e-09]) + (13.702 * tobac3[6.4e-05]) + (1.768 * same_sex1[0.281]) + (2.381 * same_sex2[0.006])	dis_status ~ 0.328[1.6e-40] + (0.575 * mod_ant[0.008])	3.23	3.4	0.56	0.48	3.44	3.54	579	175	190	33	68.49	67.17	59.17	55.41	0.0166181717675182	0.0075537849141778	tobac, same_sex	tobac1 : 5.89e-03, tobac2 : 1.97e-09, tobac3 : 6.39e-05, same_sex1 : 2.81e-01, same_sex2 : 5.66e-03	tobac1: 2.310 [1.273-4.191], tobac2: 6.743 [3.615-12.578], tobac3: 13.702 [3.797-49.442], same_sex1: 1.768 [0.628-4.979], same_sex2: 2.381 [1.288-4.402]	:			0 63475-8 [BK virus DNA [Presence] in Blood, glm]: nCase: 365 | nCon: 804, corr p-val: 0.769, uncorr p-val: 0.71, OR: 0.935 | model: dis_status ~ 0.458[2.5e-30] + (0.935 * mod_ant[0.710]), glm_warn [False]: nan log10 trans: False | Notes: nan dtype: object	61970 33978-8 [BK virus DNA [Presence] in Urine by NAA with probe detection, glm]: nCase: 145 | nCon: 326, corr p-val: 0.24, uncorr p-val: 0.165, OR: 1.322 | model: dis_status ~ 0.383[1.3e-10] + (1.322 * mod_ant[0.165]), glm_warn [False]: nan log10 trans: False | Notes: nan 61971 47251-4 [BK virus DNA [Presence] in Specimen by NAA with probe detection, glm]: nCase: 276 | nCon: 937, corr p-val: 4.52e-04, uncorr p-val: 1.64e-04, OR: 1.852 | model: dis_status ~ 0.259[3.5e-66] + (1.852 * mod_ant[1.6e-04]), glm_warn [False]: nan log10 trans: False | Notes: nan dtype: object	False		False		False		False		virus	Polyomaviridae		polyomavirus 1
Respiratory failure	respiratory	509.1	C. trach.	momp_A	No	Unknown	did_not_attempt	0.469382712961063		0.806		[0.533-1.218]		70	8610						tobac, same_sex		All			dis_status ~ 0.004[5.2e-52] + (0.806 * mod_ant[0.305]) + (2.411 * tobac1[0.004]) + (7.112 * tobac2[6.7e-10]) + (13.331 * tobac3[7.5e-05]) + (1.817 * same_sex1[0.259]) + (2.453 * same_sex2[0.004])		1.29	1.34	0.62	0.58	1.28	1.28					68.49	67.17			0.305098763424691		tobac, same_sex	tobac1 : 3.75e-03, tobac2 : 6.69e-10, tobac3 : 7.51e-05, same_sex1 : 2.59e-01, same_sex2 : 4.13e-03	tobac1: 2.411 [1.33-4.370], tobac2: 7.112 [3.815-13.259], tobac3: 13.331 [3.699-48.045], same_sex1: 1.817 [0.645-5.124], same_sex2: 2.453 [1.328-4.528]						False				False				bacteria	Chlamydiaceae		C. trachomatis
Respiratory failure	respiratory	509.1	CMV	pp52	Yes	Unknown	replicated	0.2104480525565212	8.808235019216797e-182	1.269	4.552	[0.989-1.628]	[4.107-5.046]	70	8610	7475	30891	5000-5	Cytomegalovirus DNA [Presence] in Specimen by NAA with probe detection	glm	tobac		All	All	0	dis_status ~ 0.002[3.3e-44] + (1.269 * mod_ant[0.061]) + (2.265 * tobac1[0.007]) + (6.817 * tobac2[1.2e-09]) + (16.694 * tobac3[1.2e-05])	dis_status ~ 0.222[0.0e+00] + (4.552 * mod_ant[2.4e-183])	3.09	2.82	0.94	1.03	3.59	3.27	30118	773	6693	782	68.49	67.17	58.28	50.25	0.0608090658146449	2.41984478549912e-183	tobac, alc	tobac1 : 6.97e-03, tobac2 : 1.20e-09, tobac3 : 1.18e-05	tobac1: 2.265 [1.251-4.101], tobac2: 6.817 [3.672-12.655], tobac3: 16.694 [4.74-58.801]	:			0 13949-3 [Cytomegalovirus IgG Ab [Presence] in Serum or Plasma by Immunoassay, glm]: nCase: 8985 | nCon: 54668, corr p-val: 2.58e-110, uncorr p-val: 1.56e-111, OR: 1.684 | model: dis_status ~ 0.124[0.0e+00] + (1.684 * mod_ant[1.6e-111]), glm_warn [False]: nan log10 trans: False | Notes: nan 1 22244-8 [Cytomegalovirus IgG Ab [Presence] in Serum or Plasma, glm]: nCase: 6154 | nCon: 35035, corr p-val: 5.71e-66, uncorr p-val: 5.97e-67, OR: 1.694 | model: dis_status ~ 0.124[0.0e+00] + (1.694 * mod_ant[6.0e-67]), glm_warn [False]: nan log10 trans: False | Notes: nan 2 30246-3 [Cytomegalovirus DNA [Presence] in Serum or Plasma by NAA with probe detection, glm]: nCase: 3170 | nCon: 5648, corr p-val: 1.69e-18, uncorr p-val: 3.34e-19, OR: 2.285 | model: dis_status ~ 0.534[7.8e-164] + (2.285 * mod_ant[3.3e-19]), glm_warn [False]: nan log10 trans: False | Notes: nan 3 16718-9 [Cytomegalovirus Ag [Presence] in Blood, glm]: nCase: 121 | nCon: 1468, corr p-val: 2.51e-04, uncorr p-val: 8.97e-05, OR: 6.377 | model: dis_status ~ 0.078[5.0e-151] + (6.377 * mod_ant[9.0e-05]), glm_warn [False]: nan log10 trans: False | Notes: nan 4 49539-0 [Cytomegalovirus IgM Ab [Presence] in Serum or Plasma by Immunofluorescence, glm]: nCase: 3998 | nCon: 26372, corr p-val: 0.014, uncorr p-val: 6.39e-03, OR: 1.238 | model: dis_status ~ 0.150[0.0e+00] + (1.238 * mod_ant[0.006]), glm_warn [False]: nan log10 trans: False | Notes: nan 5 22239-8 [Cytomegalovirus Ab [Presence] in Serum or Plasma, glm]: nCase: 760 | nCon: 4713, corr p-val: 0.107, uncorr p-val: 0.06, OR: 1.171 | model: dis_status ~ 0.145[3.9e-171] + (1.171 * mod_ant[0.060]), glm_warn [False]: nan log10 trans: False | Notes: nan 6 4996-5 [Cytomegalovirus DNA [Presence] in Blood by NAA with probe detection, glm]: nCase: 725 | nCon: 1471, corr p-val: 0.258, uncorr p-val: 0.184, OR: 2.039 | model: dis_status ~ 0.490[4.0e-55] + (2.039 * mod_ant[0.184]), glm_warn [False]: nan log10 trans: False | Notes: nan 7 82189-2 [Cytomegalovirus DNA [Presence] in Cerebral spinal fluid by NAA with non-probe detection, glm]: nCase: 5873 | nCon: 17701, corr p-val: 0.528, uncorr p-val: 0.435, OR: 1.327 | model: dis_status ~ 0.332[0.0e+00] + (1.327 * mod_ant[0.435]), glm_warn [False]: nan log10 trans: False | Notes: nan 8 30326-3 [Cytomegalovirus DNA [Presence] in Cerebral spinal fluid by NAA with probe detection, firth]: nCase: 1418 | nCon: 4405, corr p-val: 0.547, uncorr p-val: 0.457, OR: 1.487 | model: dis_status ~ 0.322[0.0e+00] + (1.487 * mod_ant[0.457]), glm_warn [False]: nan log10 trans: False | Notes: n=5823 | DoF=1 | n iters: full : 5.00e+00, null : 5.00e+00 | Conv at last: LL change : 0.00e+00, max abs score : 2.27e-13, beta change : 1.50e-08 | Log Likes: full : -3.23e+03, null : -3.23e+03 | Method: Penalized ML | control: maxit : 2500, maxhs : 0, maxstep : 5, lconv : 1e-05, gconv : 1e-05, xconv : 1e-05, collapse : TRUE, fit : NR, call : logistf.control(maxit = n_iter) | mod control: tau : 0.5, terms.fit : NULL, call : logistf.mod.control() dtype: object	61997 24119-0 [Cytomegalovirus IgM Ab [Presence] in Serum or Plasma by Immunoassay, glm]: nCase: 8083 | nCon: 40884, corr p-val: 0.81, uncorr p-val: 0.764, OR: 0.983 | model: dis_status ~ 0.198[0.0e+00] + (0.983 * mod_ant[0.764]), glm_warn [False]: nan log10 trans: False | Notes: nan 61999 30325-5 [Cytomegalovirus IgM Ab [Presence] in Serum or Plasma, glm]: nCase: 1305 | nCon: 8467, corr p-val: 3.19e-104, uncorr p-val: 2.46e-105, OR: 0.1 | model: dis_status ~ 0.262[0.0e+00] + (0.100 * mod_ant[2.5e-105]), glm_warn [False]: nan log10 trans: False | Notes: nan 62001 31797-4 [Cytomegalovirus Ag [Presence] in Specimen, glm]: nCase: 233 | nCon: 531, corr p-val: 1.68e-10, uncorr p-val: 3.97e-11, OR: 0.257 | model: dis_status ~ 0.624[1.8e-07] + (0.257 * mod_ant[4.0e-11]), glm_warn [False]: nan log10 trans: False | Notes: nan 62005 5838-8 [Cytomegalovirus [Presence] in Specimen by Organism specific culture, firth]: nCase: 56 | nCon: 179, corr p-val: 0.892, uncorr p-val: 0.867, OR: 0.857 | model: dis_status ~ 0.318[8.9e-16] + (0.857 * mod_ant[0.867]), glm_warn [False]: nan log10 trans: False | Notes: n=235 | DoF=1 | n iters: full : 5.00e+00, null : 5.00e+00 | Conv at last: LL change : -1.42e-14, max abs score : 4.66e-15, beta change : 5.47e-09 | Log Likes: full : -1.27e+02, null : -1.27e+02 | Method: Penalized ML | control: maxit : 2500, maxhs : 0, maxstep : 5, lconv : 1e-05, gconv : 1e-05, xconv : 1e-05, collapse : TRUE, fit : NR, call : logistf.control(maxit = n_iter) | mod control: tau : 0.5, terms.fit : NULL, call : logistf.mod.control() dtype: object	False		False		False		False		virus	Herpesviridae	Betaherpesvirinae	betaherpesvirus 5
Respiratory failure	respiratory	509.1	EBV	VCA_p18	No	Unknown	did_not_attempt	0.398784206321609		1.473		[0.794-2.734]		70	8610						tobac, same_sex		All			dis_status ~ 7.9e-04[4.2e-09] + (1.473 * mod_ant[0.219]) + (2.307 * tobac1[0.006]) + (6.693 * tobac2[2.4e-09]) + (12.993 * tobac3[8.9e-05]) + (1.770 * same_sex1[0.279]) + (2.528 * same_sex2[0.003])		3.82	3.7	0.31	0.65	3.9	3.87					68.49	67.17			0.219331313476885		tobac, same_sex	tobac1 : 5.92e-03, tobac2 : 2.35e-09, tobac3 : 8.92e-05, same_sex1 : 2.79e-01, same_sex2 : 3.03e-03	tobac1: 2.307 [1.272-4.186], tobac2: 6.693 [3.586-12.491], tobac3: 12.993 [3.602-46.858], same_sex1: 1.770 [0.629-4.980], same_sex2: 2.528 [1.369-4.666]						False				False				virus	Herpesviridae		gammaherpesvirus 4
Respiratory failure	respiratory	509.1	HBV	HBc	No	Unknown	did_not_attempt	0.8130378079244284		0.948		[0.659-1.363]		70	8610						same_sex		All			dis_status ~ 0.007[3.8e-161] + (0.948 * mod_ant[0.772]) + (2.299 * same_sex1[0.112]) + (2.507 * same_sex2[0.002])		0.66	0.67	0.61	0.64	0.6	0.7					68.49	67.17			0.772385917528207		alc, same_sex	same_sex1 : 1.12e-01, same_sex2 : 2.46e-03	same_sex1: 2.299 [0.823-6.418], same_sex2: 2.507 [1.383-4.547]						False				False				virus	Hepadnaviridae		Hepatitis B virus
Respiratory failure	respiratory	509.1	HCV	Core	No	Unknown	did_not_attempt	0.46908036859717		1.205		[0.858-1.690]		70	8610						same_sex		All			dis_status ~ 0.006[4.4e-171] + (1.205 * mod_ant[0.281]) + (2.248 * same_sex1[0.121]) + (2.477 * same_sex2[0.003])		0.7	0.61	0.7	0.65	0.6	0.48					68.49	67.17			0.281448221158302		same_sex	same_sex1 : 1.21e-01, same_sex2 : 2.80e-03	same_sex1: 2.248 [0.807-6.266], same_sex2: 2.477 [1.366-4.490]						False				False				virus	Flaviviridae		Hepacivirus C
Respiratory failure	respiratory	509.1	HHV-6	p101_k	No	Unknown	did_not	0.1938065352429067	0.1092430304098259	0.727	0.565	[0.546-0.968]	[0.311-1.029]	70	8610	1584	4507	33942-4	Herpes virus 6 DNA [Presence] in Cerebral spinal fluid by NAA with probe detection	glm			All	All	0	dis_status ~ 0.012[8.5e-102] + (0.727 * mod_ant[0.029])	dis_status ~ 0.354[1.2e-274] + (0.565 * mod_ant[0.062])	1.14	1.37	0.81	0.85	1.15	1.32	4442	65	1571	13	68.49	67.17	55.36	44.17	0.029070980286436	0.0618243523747916		:		:				62062 29495-9 [Herpes virus 6 DNA [Presence] in Specimen by NAA with probe detection, glm]: nCase: 707 | nCon: 2460, corr p-val: 0.231, uncorr p-val: 0.153, OR: 1.203 | model: dis_status ~ 0.281[2.3e-170] + (1.203 * mod_ant[0.153]), glm_warn [False]: nan log10 trans: False | Notes: nan 62063 33941-6 [Herpes virus 6 DNA [Presence] in Blood by NAA with probe detection, glm]: nCase: 271 | nCon: 567, corr p-val: 0.224, uncorr p-val: 0.148, OR: 1.735 | model: dis_status ~ 0.468[8.4e-24] + (1.735 * mod_ant[0.148]), glm_warn [False]: nan log10 trans: False | Notes: nan 62065 82192-6 [Herpes virus 6 DNA [Presence] in Cerebral spinal fluid by NAA with non-probe detection, glm]: nCase: 5413 | nCon: 16462, corr p-val: 0.81, uncorr p-val: 0.759, OR: 1.042 | model: dis_status ~ 0.329[0.0e+00] + (1.042 * mod_ant[0.759]), glm_warn [False]: nan log10 trans: False | Notes: nan dtype: object	False		False		False		False		virus	Herpesviridae	Betaherpesvirinae	betaherpesvirus 6
Respiratory failure	respiratory	509.1	HHV-7	U14	No	Unknown	could_not	0.2104480525565212		0.629		[0.381-1.040]		70	8610								All			dis_status ~ 0.028[2.4e-07] + (0.629 * mod_ant[0.071])		2.65	2.74	0.44	0.44	2.75	2.78					68.49	67.17			0.0708758373229767		alc	:							False				False				virus	Herpesviridae	Betaherpesvirinae	betaherpesvirus 7
Respiratory failure	respiratory	509.1	HIV	env	No	Unknown	did_not_attempt	0.6237137492608901		0.845		[0.478-1.493]		70	8610						same_sex		All			dis_status ~ 0.009[6.7e-25] + (0.845 * mod_ant[0.561]) + (2.289 * same_sex1[0.113]) + (2.507 * same_sex2[0.002])		1.51	1.53	0.44	0.39	1.58	1.59					68.49	67.17			0.561342374334801		same_sex	same_sex1 : 1.13e-01, same_sex2 : 2.45e-03	same_sex1: 2.289 [0.822-6.380], same_sex2: 2.507 [1.383-4.545]						False				False				virus	Retroviridae		Lentivirus
Respiratory failure	respiratory	509.1	HPV-16	L1	No	Unknown	did_not	0.2104480525565212	0.1598502170313744	0.664	0.946	[0.418-1.054]	[0.885-1.011]	70	8610	9010	512952	30167-1	Human papilloma virus 16+18+31+33+35+39+45+51+52+56+58+59+68 DNA [Presence] in Cervix by Probe with signal amplification	glm	tobac, same_sex		All	All	0	dis_status ~ 0.006[2.3e-33] + (0.664 * mod_ant[0.083]) + (2.388 * tobac1[0.004]) + (7.159 * tobac2[6.1e-10]) + (13.435 * tobac3[7.6e-05]) + (1.782 * same_sex1[0.275]) + (2.428 * same_sex2[0.005])	dis_status ~ 0.018[0.0e+00] + (0.946 * mod_ant[0.101])	1.48	1.57	0.53	0.47	1.53	1.6	453850	59102	8022	988	68.49	67.17	57.11	48.46	0.0827349887799456	0.10100425801433	tobac, same_sex	tobac1 : 4.11e-03, tobac2 : 6.06e-10, tobac3 : 7.59e-05, same_sex1 : 2.75e-01, same_sex2 : 4.66e-03	tobac1: 2.388 [1.318-4.328], tobac2: 7.159 [3.838-13.354], tobac3: 13.435 [3.71-48.648], same_sex1: 1.782 [0.632-5.023], same_sex2: 2.428 [1.313-4.488]	:			0 82456-5 [Human papilloma virus 16 E6+E7 mRNA [Presence] in Cervix by NAA with probe detection, firth]: nCase: 20 | nCon: 1201, corr p-val: 0.193, uncorr p-val: 0.124, OR: 0.19 | model: dis_status ~ 0.019[0.0e+00] + (0.190 * mod_ant[0.124]), glm_warn [False]: nan log10 trans: False | Notes: n=1221 | DoF=1 | n iters: full : 9.00e+00, null : 7.00e+00 | Conv at last: LL change : -1.42e-14, max abs score : 5.00e-16, beta change : 3.73e-08 | Log Likes: full : -9.90e+01, null : -1.00e+02 | Method: Penalized ML | control: maxit : 2500, maxhs : 0, maxstep : 5, lconv : 1e-05, gconv : 1e-05, xconv : 1e-05, collapse : TRUE, fit : NR, call : logistf.control(maxit = n_iter) | mod control: tau : 0.5, terms.fit : NULL, call : logistf.mod.control() 1 21440-3 [Human papilloma virus 16+18+31+33+35+45+51+52+56 DNA [Presence] in Cervix by Probe, glm]: nCase: 39 | nCon: 1322, corr p-val: 0.712, uncorr p-val: 0.638, OR: 0.853 | model: dis_status ~ 0.031[3.4e-65] + (0.853 * mod_ant[0.638]), glm_warn [False]: nan log10 trans: False | Notes: nan 2 59420-0 [Human papilloma virus 16+18+31+33+35+39+45+51+52+56+58+59+66+68 DNA [Presence] in Cervix by Probe with signal amplification, glm]: nCase: 3131 | nCon: 196420, corr p-val: 0.712, uncorr p-val: 0.653, OR: 0.971 | model: dis_status ~ 0.016[0.0e+00] + (0.971 * mod_ant[0.653]), glm_warn [False]: nan log10 trans: False | Notes: nan dtype: object	62088 17399-7 [Human papilloma virus 16 Ag [Presence] in Specimen, glm]: nCase: 723 | nCon: 33507, corr p-val: 8.39e-03, uncorr p-val: 3.87e-03, OR: 1.92 | model: dis_status ~ 0.021[0.0e+00] + (1.920 * mod_ant[0.004]), glm_warn [False]: nan log10 trans: False | Notes: nan 62091 49896-4 [Human papilloma virus 16+18+31+33+35+39+45+51+52+56+58+59+68 DNA [Presence] in Specimen by NAA with probe detection, glm]: nCase: 3786 | nCon: 141575, corr p-val: 0.11, uncorr p-val: 0.063, OR: 1.108 | model: dis_status ~ 0.026[0.0e+00] + (1.108 * mod_ant[0.063]), glm_warn [False]: nan log10 trans: False | Notes: nan 62092 59263-4 [Human papilloma virus 16 DNA [Presence] in Cervix by Probe with signal amplification, glm]: nCase: 326 | nCon: 51718, corr p-val: 5.68e-04, uncorr p-val: 2.09e-04, OR: 2.066 | model: dis_status ~ 0.006[0.0e+00] + (2.066 * mod_ant[2.1e-04]), glm_warn [False]: nan log10 trans: False | Notes: nan 62094 61372-9 [Human papilloma virus 16 DNA [Presence] in Specimen by NAA with probe detection, glm]: nCase: 7921 | nCon: 248188, corr p-val: 5.76e-67, uncorr p-val: 5.70e-68, OR: 2.681 | model: dis_status ~ 0.031[0.0e+00] + (2.681 * mod_ant[5.7e-68]), glm_warn [False]: nan log10 trans: False | Notes: nan 62095 70061-7 [Human papilloma virus 16 and 18 DNA [Presence] in Specimen by NAA with probe detection, glm]: nCase: 339 | nCon: 36814, corr p-val: 2.07e-03, uncorr p-val: 8.31e-04, OR: 1.609 | model: dis_status ~ 0.009[0.0e+00] + (1.609 * mod_ant[8.3e-04]), glm_warn [False]: nan log10 trans: False | Notes: nan 62096 77399-4 [Human papilloma virus 16 DNA [Presence] in Cervix by NAA with probe detection, glm]: nCase: 344 | nCon: 21733, corr p-val: 0.605, uncorr p-val: 0.512, OR: 1.251 | model: dis_status ~ 0.016[0.0e+00] + (1.251 * mod_ant[0.512]), glm_warn [False]: nan log10 trans: False | Notes: nan 62098 82675-0 [Human papilloma virus 16+18+31+33+35+39+45+51+52+56+58+59+66+68 DNA [Presence] in Cervix by NAA with probe detection, glm]: nCase: 357 | nCon: 20599, corr p-val: 0.466, uncorr p-val: 0.374, OR: 1.152 | model: dis_status ~ 0.017[0.0e+00] + (1.152 * mod_ant[0.374]), glm_warn [False]: nan log10 trans: False | Notes: nan dtype: object	False		False		False		False		virus	Papillomaviridae		Alphapapillomavirus 9
Respiratory failure	respiratory	509.1	HPV-18	L1	No	Unknown	did_not_attempt	0.6167507099200437		0.839		[0.508-1.385]		70	8610								All			dis_status ~ 0.011[6.1e-30] + (0.839 * mod_ant[0.493])		1.49	1.53	0.53	0.45	1.53	1.58					68.49	67.17			0.493400567936035			:							False				False				virus	Papillomaviridae		Alphapapillomavirus 7
Respiratory failure	respiratory	509.1	H. pylori	Catalase	Yes	Unknown	replicated	0.2104480525565212	0.002239429365470509	0.755	0.882	[0.549-1.039]	[0.82-0.950]	70	8610	9931	110990	17780-8	Helicobacter pylori Ag [Presence] in Stool by Immunoassay	glm	tobac, same_sex		All	All	0	dis_status ~ 0.005[3.7e-51] + (0.755 * mod_ant[0.084]) + (2.437 * tobac1[0.003]) + (7.325 * tobac2[4.1e-10]) + (13.603 * tobac3[7.1e-05]) + (1.760 * same_sex1[0.285]) + (2.517 * same_sex2[0.003])	dis_status ~ 0.090[0.0e+00] + (0.882 * mod_ant[9.2e-04])	1.63	1.75	0.73	0.79	1.52	1.61	100619	10371	9103	828	68.49	67.17	62.9	46.24	0.0841792210226085	0.0009228417714851	tobac, alc, same_sex	tobac1 : 3.34e-03, tobac2 : 4.11e-10, tobac3 : 7.08e-05, same_sex1 : 2.85e-01, same_sex2 : 3.27e-03	tobac1: 2.437 [1.344-4.420], tobac2: 7.325 [3.923-13.679], tobac3: 13.603 [3.754-49.295], same_sex1: 1.760 [0.625-4.960], same_sex2: 2.517 [1.361-4.657]	:			0 46987-4 [Helicobacter pylori IgM Ab [Presence] in Serum by Immunoassay, glm]: nCase: 456 | nCon: 3486, corr p-val: 0.2, uncorr p-val: 0.13, OR: 0.712 | model: dis_status ~ 0.133[0.0e+00] + (0.712 * mod_ant[0.130]), glm_warn [False]: nan log10 trans: False | Notes: nan 1 31843-6 [Helicobacter pylori Ag [Presence] in Stool, glm]: nCase: 1320 | nCon: 22960, corr p-val: 0.46, uncorr p-val: 0.361, OR: 0.905 | model: dis_status ~ 0.058[0.0e+00] + (0.905 * mod_ant[0.361]), glm_warn [False]: nan log10 trans: False | Notes: nan dtype: object	62024 16125-7 [Helicobacter pylori IgA Ab [Presence] in Serum, glm]: nCase: 23 | nCon: 451, corr p-val: 0.154, uncorr p-val: 0.095, OR: 2.193 | model: dis_status ~ 0.043[3.9e-35] + (2.193 * mod_ant[0.095]), glm_warn [False]: nan log10 trans: False | Notes: nan 62025 16126-5 [Helicobacter pylori IgG Ab [Presence] in Serum, glm]: nCase: 322 | nCon: 4435, corr p-val: 0.123, uncorr p-val: 0.072, OR: 1.332 | model: dis_status ~ 0.070[0.0e+00] + (1.332 * mod_ant[0.072]), glm_warn [False]: nan log10 trans: False | Notes: nan 62027 17859-0 [Helicobacter pylori IgG Ab [Presence] in Serum or Plasma by Immunoassay, glm]: nCase: 4124 | nCon: 36429, corr p-val: 0.07, uncorr p-val: 0.038, OR: 1.077 | model: dis_status ~ 0.111[0.0e+00] + (1.077 * mod_ant[0.038]), glm_warn [False]: nan log10 trans: False | Notes: nan 62028 22310-7 [Helicobacter pylori Ab [Presence] in Serum, glm]: nCase: 3964 | nCon: 48181, corr p-val: 3.60e-09, uncorr p-val: 9.10e-10, OR: 1.355 | model: dis_status ~ 0.079[0.0e+00] + (1.355 * mod_ant[9.1e-10]), glm_warn [False]: nan log10 trans: False | Notes: nan 62031 80373-4 [Helicobacter pylori Ag [Presence] in Stool by Rapid immunoassay, glm]: nCase: 1297 | nCon: 23796, corr p-val: 0.233, uncorr p-val: 0.156, OR: 1.186 | model: dis_status ~ 0.054[0.0e+00] + (1.186 * mod_ant[0.156]), glm_warn [False]: nan log10 trans: False | Notes: nan dtype: object	False		False		False		False		bacteria	Helicobacteraceae		H. pylori
Respiratory failure	respiratory	509.1	HSV-1	IgG	No	Unknown	did_not_attempt	0.5212116662435986		1.141		[0.857-1.520]		70	8610						tobac, alc		All			dis_status ~ 0.007[2.4e-15] + (1.141 * mod_ant[0.365]) + (2.498 * tobac1[0.003]) + (7.337 * tobac2[4.4e-10]) + (15.706 * tobac3[1.7e-04]) + (0.128 * alc1[0.059]) + (0.358 * alc2[0.021]) + (0.642 * alc3[0.725])		3.13	2.98	0.85	0.9	3.62	3.46					68.49	67.17			0.364848166370519		tobac, alc	tobac1 : 2.90e-03, tobac2 : 4.38e-10, tobac3 : 1.70e-04, alc1 : 5.91e-02, alc2 : 2.06e-02, alc3 : 7.25e-01	tobac1: 2.498 [1.367-4.562], tobac2: 7.337 [3.923-13.722], tobac3: 15.706 [3.738-65.994], alc1: 0.128 [0.015-1.082], alc2: 0.358 [0.15-0.854], alc3: 0.642 [0.054-7.582]						False				False				virus	Herpesviridae	Alphaherpesvirinae	alphaherpesvirus 1
Respiratory failure	respiratory	509.1	HSV-2	IgG	No	Unknown	did_not_attempt	0.98346460843921		1.003		[0.742-1.357]		70	8610						tobac, same_sex		All			dis_status ~ 0.003[2.9e-63] + (1.003 * mod_ant[0.983]) + (2.386 * tobac1[0.004]) + (6.996 * tobac2[1.0e-09]) + (13.534 * tobac3[6.9e-05]) + (1.760 * same_sex1[0.285]) + (2.479 * same_sex2[0.004])		1.63	1.59	0.81	0.77	1.57	1.51					68.49	67.17			0.98346460843921		tobac, same_sex	tobac1 : 4.17e-03, tobac2 : 1.01e-09, tobac3 : 6.88e-05, same_sex1 : 2.85e-01, same_sex2 : 3.69e-03	tobac1: 2.386 [1.316-4.325], tobac2: 6.996 [3.748-13.061], tobac3: 13.534 [3.753-48.810], same_sex1: 1.760 [0.625-4.955], same_sex2: 2.479 [1.343-4.577]						False				False				virus	Herpesviridae	Alphaherpesvirinae	alphaherpesvirus 2
Respiratory failure	respiratory	509.1	HTLV-1	env	No	Unknown	did_not_attempt	0.6167507099200437		0.841		[0.516-1.370]		70	8610						tobac		All			dis_status ~ 0.005[1.1e-40] + (0.841 * mod_ant[0.487]) + (2.319 * tobac1[0.005]) + (6.928 * tobac2[8.5e-10]) + (18.855 * tobac3[4.7e-06])		1.32	1.35	0.5	0.46	1.41	1.43					68.49	67.17			0.486631955581181		tobac	tobac1 : 5.47e-03, tobac2 : 8.53e-10, tobac3 : 4.74e-06	tobac1: 2.319 [1.281-4.197], tobac2: 6.928 [3.733-12.857], tobac3: 18.855 [5.36-66.331]						False				False				virus	Retroviridae	Orthoretrovirinae	T-lymphotropic virus 1
Respiratory failure	respiratory	509.1	JCV	VP1	No	Unknown	did_not	0.1938065352429067	0.02383059570705086	1.604	1.344	[1.072-2.398]	[1.068-1.693]	70	8610	340	7440	70173-0	JC virus Ab [Presence] in Serum or Plasma by Immunoassay	glm			All	All	0	dis_status ~ 0.002[9.8e-27] + (1.604 * mod_ant[0.021])	dis_status ~ 0.038[1.1e-255] + (1.344 * mod_ant[0.012])	2.69	2.52	0.66	0.6	2.63	2.49	2983	4457	113	227	68.49	67.17	57.34	49.35	0.0214264725484073	0.0117843605144757		:		:			0 42921-7 [JC virus DNA [Presence] in Specimen by NAA with probe detection, glm]: nCase: 132 | nCon: 928, corr p-val: 0.087, uncorr p-val: 0.048, OR: 2.419 | model: dis_status ~ 0.138[7.7e-96] + (2.419 * mod_ant[0.048]), glm_warn [False]: nan log10 trans: False | Notes: nan dtype: object	62131 32363-4 [JC virus DNA [Presence] in Serum or Plasma by NAA with probe detection, firth]: nCase: 256 | nCon: 606, corr p-val: 0.475, uncorr p-val: 0.384, OR: 0.638 | model: dis_status ~ 0.428[0.0e+00] + (0.638 * mod_ant[0.384]), glm_warn [False]: nan log10 trans: False | Notes: n=862 | DoF=1 | n iters: full : 5.00e+00, null : 5.00e+00 | Conv at last: LL change : 4.06e-11, max abs score : 1.63e-11, beta change : 6.77e-07 | Log Likes: full : -5.21e+02, null : -5.21e+02 | Method: Penalized ML | control: maxit : 2500, maxhs : 0, maxstep : 5, lconv : 1e-05, gconv : 1e-05, xconv : 1e-05, collapse : TRUE, fit : NR, call : logistf.control(maxit = n_iter) | mod control: tau : 0.5, terms.fit : NULL, call : logistf.mod.control() 62132 33295-7 [JC virus DNA [Presence] in Cerebral spinal fluid by NAA with probe detection, firth]: nCase: 356 | nCon: 911, corr p-val: 0.147, uncorr p-val: 0.089, OR: 0.41 | model: dis_status ~ 0.397[0.0e+00] + (0.410 * mod_ant[0.089]), glm_warn [False]: nan log10 trans: False | Notes: n=1267 | DoF=1 | n iters: full : 5.00e+00, null : 5.00e+00 | Conv at last: LL change : 1.34e-11, max abs score : 5.77e-12, beta change : 3.24e-07 | Log Likes: full : -7.47e+02, null : -7.49e+02 | Method: Penalized ML | control: maxit : 2500, maxhs : 0, maxstep : 5, lconv : 1e-05, gconv : 1e-05, xconv : 1e-05, collapse : TRUE, fit : NR, call : logistf.control(maxit = n_iter) | mod control: tau : 0.5, terms.fit : NULL, call : logistf.mod.control() dtype: object	False		False		False		False		virus	Polyomaviridae		polyomavirus 2
Respiratory failure	respiratory	509.1	KSHV	LANA	No	Unknown	did_not_attempt	0.39043440178928		0.793		[0.56-1.122]		70	8610						tobac, same_sex		All			dis_status ~ 0.004[1.4e-74] + (0.793 * mod_ant[0.191]) + (2.405 * tobac1[0.004]) + (7.071 * tobac2[7.2e-10]) + (13.893 * tobac3[6.0e-05]) + (1.822 * same_sex1[0.256]) + (2.481 * same_sex2[0.004])		1.03	1.12	0.69	0.69	1.2	1.2					68.49	67.17			0.190731615917414		tobac, same_sex	tobac1 : 3.82e-03, tobac2 : 7.20e-10, tobac3 : 5.96e-05, same_sex1 : 2.56e-01, same_sex2 : 3.69e-03	tobac1: 2.405 [1.327-4.359], tobac2: 7.071 [3.795-13.173], tobac3: 13.893 [3.845-50.203], same_sex1: 1.822 [0.647-5.130], same_sex2: 2.481 [1.344-4.582]						False				False				virus	Herpesviridae		gammaherpesvirus 8
Respiratory failure	respiratory	509.1	MCV	VP1	No	Unknown	did_not_attempt	0.39043440178928		0.833		[0.632-1.098]		70	8610								All			dis_status ~ 0.014[1.2e-26] + (0.833 * mod_ant[0.195])		2.73	2.85	0.86	0.82	2.59	3.01					68.49	67.17			0.19521720089464			:							False				False				virus	Polyomaviridae		polyomavirus 5
Respiratory failure	respiratory	509.1	T. gondii	p22	No	Unknown	did_not_attempt	0.6230505836313424		0.879		[0.589-1.313]		70	8610						tobac		All			dis_status ~ 0.005[1.1e-47] + (0.879 * mod_ant[0.530]) + (2.319 * tobac1[0.005]) + (6.973 * tobac2[7.8e-10]) + (18.628 * tobac3[5.1e-06])		1.45	1.47	0.61	0.59	1.49	1.49					68.49	67.17			0.529592996086641		tobac	tobac1 : 5.47e-03, tobac2 : 7.77e-10, tobac3 : 5.06e-06	tobac1: 2.319 [1.281-4.197], tobac2: 6.973 [3.755-12.948], tobac3: 18.628 [5.303-65.434]						False				False				other	Sarcocystidae	Toxoplasmatinae	T. gondii
Respiratory failure	respiratory	509.1	VZV	gE_gl	Yes	Unknown	replicated	0.1985224025346785	5.846918104222724e-44	1.641	1.676	[1.024-2.631]	[1.56-1.802]	70	8610	9795	233612	15410-4	Varicella zoster virus IgG Ab [Presence] in Serum by Immunoassay	glm	tobac		All	All	0	dis_status ~ 9.9e-04[6.5e-22] + (1.641 * mod_ant[0.040]) + (2.290 * tobac1[0.006]) + (6.739 * tobac2[1.5e-09]) + (18.481 * tobac3[5.4e-06])	dis_status ~ 0.026[0.0e+00] + (1.676 * mod_ant[8.7e-45])	2.85	2.71	0.57	0.51	2.97	2.71	31383	202229	830	8965	68.49	67.17	54.56	40.58	0.0397044805069357	8.67399938538536e-45	tobac	tobac1 : 6.22e-03, tobac2 : 1.53e-09, tobac3 : 5.41e-06	tobac1: 2.290 [1.265-4.146], tobac2: 6.739 [3.629-12.515], tobac3: 18.481 [5.258-64.956]	:			0 43588-3 [Varicella zoster virus IgM Ab [Presence] in Serum by Immunofluorescence, glm]: nCase: 346 | nCon: 1631, corr p-val: 0.016, uncorr p-val: 7.98e-03, OR: 2.339 | model: dis_status ~ 0.207[4.3e-150] + (2.339 * mod_ant[0.008]), glm_warn [False]: nan log10 trans: False | Notes: nan 1 19162-7 [Varicella zoster virus IgG Ab [Presence] in Serum, glm]: nCase: 5128 | nCon: 121087, corr p-val: 0.13, uncorr p-val: 0.078, OR: 1.057 | model: dis_status ~ 0.041[0.0e+00] + (1.057 * mod_ant[0.078]), glm_warn [False]: nan log10 trans: False | Notes: nan dtype: object	62144 11483-5 [Varicella zoster virus DNA [Presence] in Specimen by NAA with probe detection, glm]: nCase: 7212 | nCon: 30432, corr p-val: 6.53e-23, uncorr p-val: 1.18e-23, OR: 0.576 | model: dis_status ~ 0.247[0.0e+00] + (0.576 * mod_ant[1.2e-23]), glm_warn [False]: nan log10 trans: False | Notes: nan 62147 21598-8 [Varicella zoster virus DNA [Presence] in Cerebral spinal fluid by NAA with probe detection, glm]: nCase: 2550 | nCon: 8557, corr p-val: 1.14e-17, uncorr p-val: 2.31e-18, OR: 0.453 | model: dis_status ~ 0.319[0.0e+00] + (0.453 * mod_ant[2.3e-18]), glm_warn [False]: nan log10 trans: False | Notes: nan 62148 29248-2 [Varicella zoster virus DNA [Presence] in Blood by NAA with probe detection, glm]: nCase: 674 | nCon: 1010, corr p-val: 0.712, uncorr p-val: 0.649, OR: 0.861 | model: dis_status ~ 0.670[1.7e-15] + (0.861 * mod_ant[0.649]), glm_warn [False]: nan log10 trans: False | Notes: nan 62150 5882-6 [Varicella zoster virus Ag [Presence] in Specimen by Immunofluorescence, glm]: nCase: 354 | nCon: 2386, corr p-val: 0.123, uncorr p-val: 0.073, OR: 0.802 | model: dis_status ~ 0.160[9.7e-157] + (0.802 * mod_ant[0.073]), glm_warn [False]: nan log10 trans: False | Notes: nan 62151 8049-9 [Varicella zoster virus DNA [Presence] in Serum by NAA with probe detection, glm]: nCase: 717 | nCon: 1202, corr p-val: 0.037, uncorr p-val: 0.019, OR: 0.634 | model: dis_status ~ 0.615[2.5e-23] + (0.634 * mod_ant[0.019]), glm_warn [False]: nan log10 trans: False | Notes: nan 62152 82188-4 [Varicella zoster virus DNA [Presence] in Cerebral spinal fluid by NAA with non-probe detection, glm]: nCase: 4839 | nCon: 15653, corr p-val: 0.209, uncorr p-val: 0.137, OR: 0.739 | model: dis_status ~ 0.310[0.0e+00] + (0.739 * mod_ant[0.137]), glm_warn [False]: nan log10 trans: False | Notes: nan 62153 94584-0 [Varicella zoster virus DNA [Presence] in Specimen by NAA with non-probe detection, glm]: nCase: 116 | nCon: 448, corr p-val: 0.087, uncorr p-val: 0.048, OR: 0.441 | model: dis_status ~ 0.279[4.2e-32] + (0.441 * mod_ant[0.048]), glm_warn [False]: nan log10 trans: False | Notes: nan dtype: object	False		False		False		False		virus	Herpesviridae		alphaherpesvirus 3
Respiratory insufficiency	respiratory	509.2	BKV	VP1	No	Unknown	did_not	0.0357284391144858	0.02104038307004895	0.543	0.224	[0.36-0.819]	[0.046-0.671]	65	8610	41	936	32362-6	BK virus DNA [Presence] in Serum or Plasma by NAA with probe detection	firth	num_in_house, tobac, same_sex		All	All	0	dis_status ~ 0.043[2.7e-05] + (0.543 * mod_ant[0.004]) + (0.610 * num_in_house2[0.091]) + (0.490 * num_in_house3[0.090]) + (0.394 * num_in_house4[0.065]) + (0.191 * num_in_house5[0.108]) + (5.5e-07 * num_in_house6[0.975]) + (2.192 * tobac1[0.013]) + (6.350 * tobac2[2.2e-08]) + (20.083 * tobac3[5.4e-06]) + (0.798 * same_sex1[0.758]) + (2.022 * same_sex2[0.034])	dis_status ~ 0.054[0.0e+00] + (0.224 * mod_ant[0.005])	3.19	3.4	0.61	0.48	3.41	3.54	730	206	39	2	69.18	67.17	53.07	56.41	0.00357284391144858	0.0046756406822331	age, num_in_house, tobac, same_sex	num_in_house2 : 9.12e-02, num_in_house3 : 8.97e-02, num_in_house4 : 6.47e-02, num_in_house5 : 1.08e-01, num_in_house6 : 9.75e-01, tobac1 : 1.27e-02, tobac2 : 2.19e-08, tobac3 : 5.43e-06, same_sex1 : 7.58e-01, same_sex2 : 3.42e-02	num_in_house2: 0.610 [0.344-1.082], num_in_house3: 0.490 [0.215-1.117], num_in_house4: 0.394 [0.147-1.058], num_in_house5: 0.191 [0.026-1.434], num_in_house6: 5.5e-07 [0.00e+00-Inf], tobac1: 2.192 [1.182-4.065], tobac2: 6.350 [3.324-12.131], tobac3: 20.083 [5.512-73.169], same_sex1: 0.798 [0.19-3.344], same_sex2: 2.022 [1.054-3.879]	:		n=977 | DoF=1 | n iters: full : 8.00e+00, null : 6.00e+00 | Conv at last: LL change : 0.00e+00, max abs score : 1.42e-14, beta change : 2.53e-09 | Log Likes: full : -1.63e+02, null : -1.67e+02 | Method: Penalized ML | control: maxit : 2500, maxhs : 0, maxstep : 5, lconv : 1e-05, gconv : 1e-05, xconv : 1e-05, collapse : TRUE, fit : NR, call : logistf.control(maxit = n_iter) | mod control: tau : 0.5, terms.fit : NULL, call : logistf.mod.control()	0 63475-8 [BK virus DNA [Presence] in Blood, glm]: nCase: 86 | nCon: 1083, corr p-val: 0.591, uncorr p-val: 0.427, OR: 0.759 | model: dis_status ~ 0.082[3.3e-97] + (0.759 * mod_ant[0.427]), glm_warn [False]: nan log10 trans: False | Notes: nan dtype: object	62155 33978-8 [BK virus DNA [Presence] in Urine by NAA with probe detection, glm]: nCase: 31 | nCon: 440, corr p-val: 0.332, uncorr p-val: 0.168, OR: 1.706 | model: dis_status ~ 0.052[9.3e-22] + (1.706 * mod_ant[0.168]), glm_warn [False]: nan log10 trans: False | Notes: nan 62156 47251-4 [BK virus DNA [Presence] in Specimen by NAA with probe detection, glm]: nCase: 68 | nCon: 1145, corr p-val: 0.03, uncorr p-val: 6.77e-03, OR: 2.098 | model: dis_status ~ 0.050[1.2e-89] + (2.098 * mod_ant[0.007]), glm_warn [False]: nan log10 trans: False | Notes: nan dtype: object	False		False		False		False		virus	Polyomaviridae		polyomavirus 1
Respiratory insufficiency	respiratory	509.2	C. trach.	momp_A	Yes	Unknown	replicated	0.2597671896356982	3.367216934830226e-11	0.721	0.497	[0.465-1.117]	[0.408-0.604]	65	8610	5141	1268024	21613-5	Chlamydia trachomatis DNA [Presence] in Specimen by NAA with probe detection	glm	num_in_house, tobac, same_sex		All	All	0	dis_status ~ 0.009[4.7e-29] + (0.721 * mod_ant[0.143]) + (0.608 * num_in_house2[0.089]) + (0.471 * num_in_house3[0.074]) + (0.369 * num_in_house4[0.048]) + (0.183 * num_in_house5[0.098]) + (6.1e-07 * num_in_house6[0.976]) + (2.289 * tobac1[0.008]) + (6.705 * tobac2[8.4e-09]) + (19.123 * tobac3[7.3e-06]) + (0.841 * same_sex1[0.813]) + (2.050 * same_sex2[0.031])	dis_status ~ 0.004[0.0e+00] + (0.497 * mod_ant[2.7e-12])	1.25	1.34	0.6	0.58	1.23	1.28	1218373	49651	5039	102	69.18	67.17	45.25	37.84	0.142871954299634	2.70208766375265e-12	age, num_in_house, tobac, same_sex	num_in_house2 : 8.93e-02, num_in_house3 : 7.36e-02, num_in_house4 : 4.81e-02, num_in_house5 : 9.80e-02, num_in_house6 : 9.76e-01, tobac1 : 8.45e-03, tobac2 : 8.41e-09, tobac3 : 7.33e-06, same_sex1 : 8.13e-01, same_sex2 : 3.07e-02	num_in_house2: 0.608 [0.343-1.079], num_in_house3: 0.471 [0.207-1.074], num_in_house4: 0.369 [0.137-0.992], num_in_house5: 0.183 [0.024-1.369], num_in_house6: 6.1e-07 [0.00e+00-Inf], tobac1: 2.289 [1.236-4.240], tobac2: 6.705 [3.509-12.811], tobac3: 19.123 [5.265-69.464], same_sex1: 0.841 [0.201-3.522], same_sex2: 2.050 [1.069-3.931]	:			0 31777-6 [Chlamydia trachomatis Ag [Presence] in Specimen, firth]: nCase: 353 | nCon: 103270, corr p-val: 5.12e-03, uncorr p-val: 9.48e-04, OR: 0.25 | model: dis_status ~ 0.004[0.0e+00] + (0.250 * mod_ant[9.5e-04]), glm_warn [False]: nan log10 trans: False | Notes: n=103623 | DoF=1 | n iters: full : 1.00e+01, null : 9.00e+00 | Conv at last: LL change : 2.09e-11, max abs score : 2.13e-11, beta change : 3.49e-06 | Log Likes: full : -2.35e+03, null : -2.35e+03 | Method: Penalized ML | control: maxit : 2500, maxhs : 0, maxstep : 5, lconv : 1e-05, gconv : 1e-05, xconv : 1e-05, collapse : TRUE, fit : NR, call : logistf.control(maxit = n_iter) | mod control: tau : 0.5, terms.fit : NULL, call : logistf.mod.control() 1 43404-3 [Chlamydia trachomatis DNA [Presence] in Specimen by Probe with signal amplification, glm]: nCase: 1334 | nCon: 451654, corr p-val: 7.45e-03, uncorr p-val: 1.43e-03, OR: 0.544 | model: dis_status ~ 0.003[0.0e+00] + (0.544 * mod_ant[0.001]), glm_warn [False]: nan log10 trans: False | Notes: nan 2 6357-8 [Chlamydia trachomatis DNA [Presence] in Urine by NAA with probe detection, glm]: nCase: 551 | nCon: 246874, corr p-val: 0.032, uncorr p-val: 7.40e-03, OR: 0.507 | model: dis_status ~ 0.002[0.0e+00] + (0.507 * mod_ant[0.007]), glm_warn [False]: nan log10 trans: False | Notes: nan 3 42931-6 [Chlamydia trachomatis rRNA [Presence] in Urine by NAA with probe detection, glm]: nCase: 706 | nCon: 131956, corr p-val: 0.208, uncorr p-val: 0.083, OR: 0.675 | model: dis_status ~ 0.005[0.0e+00] + (0.675 * mod_ant[0.083]), glm_warn [False]: nan log10 trans: False | Notes: nan 4 45084-1 [Chlamydia trachomatis DNA [Presence] in Vaginal fluid by NAA with probe detection, firth]: nCase: 169 | nCon: 45806, corr p-val: 0.459, uncorr p-val: 0.284, OR: 0.588 | model: dis_status ~ 0.004[0.0e+00] + (0.588 * mod_ant[0.284]), glm_warn [False]: nan log10 trans: False | Notes: n=45975 | DoF=1 | n iters: full : 9.00e+00, null : 9.00e+00 | Conv at last: LL change : 9.39e-11, max abs score : 8.99e-11, beta change : 7.16e-06 | Log Likes: full : -1.11e+03, null : -1.11e+03 | Method: Penalized ML | control: maxit : 2500, maxhs : 0, maxstep : 5, lconv : 1e-05, gconv : 1e-05, xconv : 1e-05, collapse : TRUE, fit : NR, call : logistf.control(maxit = n_iter) | mod control: tau : 0.5, terms.fit : NULL, call : logistf.mod.control() 5 4993-2 [Chlamydia trachomatis rRNA [Presence] in Specimen by Probe, firth]: nCase: 177 | nCon: 51032, corr p-val: 0.495, uncorr p-val: 0.312, OR: 0.605 | model: dis_status ~ 0.004[0.0e+00] + (0.605 * mod_ant[0.312]), glm_warn [False]: nan log10 trans: False | Notes: n=51209 | DoF=1 | n iters: full : 9.00e+00, null : 9.00e+00 | Conv at last: LL change : 1.66e-10, max abs score : 1.66e-10, beta change : 9.69e-06 | Log Likes: full : -1.18e+03, null : -1.18e+03 | Method: Penalized ML | control: maxit : 2500, maxhs : 0, maxstep : 5, lconv : 1e-05, gconv : 1e-05, xconv : 1e-05, collapse : TRUE, fit : NR, call : logistf.control(maxit = n_iter) | mod control: tau : 0.5, terms.fit : NULL, call : logistf.mod.control() 6 53925-4 [Chlamydia trachomatis rRNA [Presence] in Urethra by NAA with probe detection, firth]: nCase: 21 | nCon: 13758, corr p-val: 0.544, uncorr p-val: 0.356, OR: 0.334 | model: dis_status ~ 0.002[0.0e+00] + (0.334 * mod_ant[0.356]), glm_warn [False]: nan log10 trans: False | Notes: n=13779 | DoF=1 | n iters: full : 1.10e+01, null : 1.00e+01 | Conv at last: LL change : -2.84e-14, max abs score : 3.72e-15, beta change : 8.47e-09 | Log Likes: full : -1.55e+02, null : -1.56e+02 | Method: Penalized ML | control: maxit : 2500, maxhs : 0, maxstep : 5, lconv : 1e-05, gconv : 1e-05, xconv : 1e-05, collapse : TRUE, fit : NR, call : logistf.control(maxit = n_iter) | mod control: tau : 0.5, terms.fit : NULL, call : logistf.mod.control() 7 21190-4 [Chlamydia trachomatis DNA [Presence] in Cervix by NAA with probe detection, firth]: nCase: 233 | nCon: 61889, corr p-val: 0.564, uncorr p-val: 0.394, OR: 0.682 | model: dis_status ~ 0.004[0.0e+00] + (0.682 * mod_ant[0.394]), glm_warn [False]: nan log10 trans: False | Notes: n=62122 | DoF=1 | n iters: full : 9.00e+00, null : 9.00e+00 | Conv at last: LL change : 7.96e-12, max abs score : 5.83e-12, beta change : 1.58e-06 | Log Likes: full : -1.53e+03, null : -1.53e+03 | Method: Penalized ML | control: maxit : 2500, maxhs : 0, maxstep : 5, lconv : 1e-05, gconv : 1e-05, xconv : 1e-05, collapse : TRUE, fit : NR, call : logistf.control(maxit = n_iter) | mod control: tau : 0.5, terms.fit : NULL, call : logistf.mod.control() 8 6356-0 [Chlamydia trachomatis DNA [Presence] in Genital specimen by NAA with probe detection, firth]: nCase: 129 | nCon: 62739, corr p-val: 0.741, uncorr p-val: 0.593, OR: 0.758 | model: dis_status ~ 0.002[0.0e+00] + (0.758 * mod_ant[0.593]), glm_warn [False]: nan log10 trans: False | Notes: n=62868 | DoF=1 | n iters: full : 1.00e+01, null : 1.00e+01 | Conv at last: LL change : 2.96e-12, max abs score : 4.88e-15, beta change : 4.59e-09 | Log Likes: full : -9.24e+02, null : -9.24e+02 | Method: Penalized ML | control: maxit : 2500, maxhs : 0, maxstep : 5, lconv : 1e-05, gconv : 1e-05, xconv : 1e-05, collapse : TRUE, fit : NR, call : logistf.control(maxit = n_iter) | mod control: tau : 0.5, terms.fit : NULL, call : logistf.mod.control() dtype: object	62158 16599-3 [Chlamydia trachomatis DNA [Presence] in Blood by NAA with probe detection, firth]: nCase: 54 | nCon: 50371, corr p-val: 0.998, uncorr p-val: 0.998, OR: 1.002 | model: dis_status ~ 0.001[0.0e+00] + (1.002 * mod_ant[0.998]), glm_warn [False]: nan log10 trans: False | Notes: n=50425 | DoF=1 | n iters: full : 1.00e+01, null : 1.00e+01 | Conv at last: LL change : 1.93e-12, max abs score : 5.08e-12, beta change : 4.31e-07 | Log Likes: full : -4.21e+02, null : -4.21e+02 | Method: Penalized ML | control: maxit : 2500, maxhs : 0, maxstep : 5, lconv : 1e-05, gconv : 1e-05, xconv : 1e-05, collapse : TRUE, fit : NR, call : logistf.control(maxit = n_iter) | mod control: tau : 0.5, terms.fit : NULL, call : logistf.mod.control() 62163 43304-5 [Chlamydia trachomatis rRNA [Presence] in Specimen by NAA with probe detection, glm]: nCase: 2159 | nCon: 775659, corr p-val: 0.832, uncorr p-val: 0.703, OR: 1.047 | model: dis_status ~ 0.003[0.0e+00] + (1.047 * mod_ant[0.703]), glm_warn [False]: nan log10 trans: False | Notes: nan 62167 50387-0 [Chlamydia trachomatis rRNA [Presence] in Cervix by NAA with probe detection, firth]: nCase: 172 | nCon: 105211, corr p-val: 0.874, uncorr p-val: 0.765, OR: 1.158 | model: dis_status ~ 0.002[0.0e+00] + (1.158 * mod_ant[0.765]), glm_warn [False]: nan log10 trans: False | Notes: n=105383 | DoF=1 | n iters: full : 1.00e+01, null : 1.00e+01 | Conv at last: LL change : -6.59e-12, max abs score : 2.22e-15, beta change : 2.91e-09 | Log Likes: full : -1.27e+03, null : -1.27e+03 | Method: Penalized ML | control: maxit : 2500, maxhs : 0, maxstep : 5, lconv : 1e-05, gconv : 1e-05, xconv : 1e-05, collapse : TRUE, fit : NR, call : logistf.control(maxit = n_iter) | mod control: tau : 0.5, terms.fit : NULL, call : logistf.mod.control() 62169 53926-2 [Chlamydia trachomatis rRNA [Presence] in Vaginal fluid by NAA with probe detection, firth]: nCase: 57 | nCon: 14138, corr p-val: 0.668, uncorr p-val: 0.507, OR: 1.473 | model: dis_status ~ 0.004[0.0e+00] + (1.473 * mod_ant[0.507]), glm_warn [False]: nan log10 trans: False | Notes: n=14195 | DoF=1 | n iters: full : 9.00e+00, null : 9.00e+00 | Conv at last: LL change : 9.66e-13, max abs score : 1.33e-14, beta change : 1.12e-08 | Log Likes: full : -3.69e+02, null : -3.69e+02 | Method: Penalized ML | control: maxit : 2500, maxhs : 0, maxstep : 5, lconv : 1e-05, gconv : 1e-05, xconv : 1e-05, collapse : TRUE, fit : NR, call : logistf.control(maxit = n_iter) | mod control: tau : 0.5, terms.fit : NULL, call : logistf.mod.control() 62170 57287-5 [Chlamydia trachomatis rRNA [Presence] in Anal by NAA with probe detection, firth]: nCase: 22 | nCon: 19588, corr p-val: 0.417, uncorr p-val: 0.236, OR: 3.243 | model: dis_status ~ 0.001[0.0e+00] + (3.243 * mod_ant[0.236]), glm_warn [False]: nan log10 trans: False | Notes: n=19610 | DoF=1 | n iters: full : 1.00e+01, null : 1.00e+01 | Conv at last: LL change : 6.54e-13, max abs score : 1.11e-12, beta change : 3.24e-07 | Log Likes: full : -1.70e+02, null : -1.70e+02 | Method: Penalized ML | control: maxit : 2500, maxhs : 0, maxstep : 5, lconv : 1e-05, gconv : 1e-05, xconv : 1e-05, collapse : TRUE, fit : NR, call : logistf.control(maxit = n_iter) | mod control: tau : 0.5, terms.fit : NULL, call : logistf.mod.control() 62171 57288-3 [Chlamydia trachomatis rRNA [Presence] in Nasopharynx by NAA with probe detection, firth]: nCase: 17 | nCon: 5218, corr p-val: 0.723, uncorr p-val: 0.562, OR: 2.611 | model: dis_status ~ 0.003[0.0e+00] + (2.611 * mod_ant[0.562]), glm_warn [False]: nan log10 trans: False | Notes: n=5235 | DoF=1 | n iters: full : 9.00e+00, null : 9.00e+00 | Conv at last: LL change : 2.42e-13, max abs score : 8.55e-14, beta change : 9.50e-08 | Log Likes: full : -1.14e+02, null : -1.14e+02 | Method: Penalized ML | control: maxit : 2500, maxhs : 0, maxstep : 5, lconv : 1e-05, gconv : 1e-05, xconv : 1e-05, collapse : TRUE, fit : NR, call : logistf.control(maxit = n_iter) | mod control: tau : 0.5, terms.fit : NULL, call : logistf.mod.control() 62172 6349-5 [Chlamydia trachomatis [Presence] in Specimen by Organism specific culture, firth]: nCase: 69 | nCon: 8525, corr p-val: 0.459, uncorr p-val: 0.277, OR: 2.873 | model: dis_status ~ 0.008[0.0e+00] + (2.873 * mod_ant[0.277]), glm_warn [False]: nan log10 trans: False | Notes: n=8594 | DoF=1 | n iters: full : 8.00e+00, null : 8.00e+00 | Conv at last: LL change : 4.89e-12, max abs score : 4.95e-12, beta change : 3.85e-07 | Log Likes: full : -3.99e+02, null : -4.00e+02 | Method: Penalized ML | control: maxit : 2500, maxhs : 0, maxstep : 5, lconv : 1e-05, gconv : 1e-05, xconv : 1e-05, collapse : TRUE, fit : NR, call : logistf.control(maxit = n_iter) | mod control: tau : 0.5, terms.fit : NULL, call : logistf.mod.control() dtype: object	False		False		False		False		bacteria	Chlamydiaceae		C. trachomatis
Respiratory insufficiency	respiratory	509.2	CMV	pp52	Yes	Unknown	replicated	0.255492924861436	5.843348268071477e-53	1.223	3.444	[0.944-1.584]	[2.947-4.025]	65	8610	1742	36035	5000-5	Cytomegalovirus DNA [Presence] in Specimen by NAA with probe detection	glm	age, tobac	age	All	All	0	dis_status ~ 2.8e-04[6.1e-12] + (1.223 * mod_ant[0.128]) + (1.342 * age[0.076]) + (2.062 * tobac1[0.022]) + (6.738 * tobac2[5.9e-09]) + (16.252 * tobac3[1.6e-05])	dis_status ~ 0.037[0.0e+00] + (3.444 * mod_ant[1.4e-54]) + (1.037 * age[0.002])	3.08	2.82	0.95	1.03	3.58	3.27	34704	1331	1537	205	69.18	67.17	53.58	51.74	0.127746462430718	1.44280204149913e-54	age, num_in_house, tobac	age : 7.60e-02, tobac1 : 2.16e-02, tobac2 : 5.85e-09, tobac3 : 1.65e-05	age: 1.342 [0.97-1.857], tobac1: 2.062 [1.112-3.824], tobac2: 6.738 [3.545-12.809], tobac3: 16.252 [4.571-57.787]	age : 2.14e-03	age: 1.037 [1.013-1.061]		0 13949-3 [Cytomegalovirus IgG Ab [Presence] in Serum or Plasma by Immunoassay, glm]: nCase: 2843 | nCon: 60717, corr p-val: 2.05e-17, uncorr p-val: 1.26e-18, OR: 1.416 | model: dis_status ~ 0.040[0.0e+00] + (1.416 * mod_ant[1.3e-18]) + (0.995 * age[0.589]), glm_warn [False]: nan log10 trans: False | Notes: nan 1 22244-8 [Cytomegalovirus IgG Ab [Presence] in Serum or Plasma, glm]: nCase: 1266 | nCon: 39860, corr p-val: 2.20e-08, uncorr p-val: 2.44e-09, OR: 1.467 | model: dis_status ~ 0.013[0.0e+00] + (1.467 * mod_ant[2.4e-09]) + (1.128 * age[4.4e-12]), glm_warn [False]: nan log10 trans: False | Notes: nan 2 30246-3 [Cytomegalovirus DNA [Presence] in Serum or Plasma by NAA with probe detection, glm]: nCase: 930 | nCon: 7857, corr p-val: 3.21e-06, uncorr p-val: 4.36e-07, OR: 1.894 | model: dis_status ~ 0.219[4.2e-106] + (1.894 * mod_ant[4.4e-07]) + (0.859 * age[8.4e-25]), glm_warn [False]: nan log10 trans: False | Notes: nan 3 82189-2 [Cytomegalovirus DNA [Presence] in Cerebral spinal fluid by NAA with non-probe detection, glm]: nCase: 1131 | nCon: 22270, corr p-val: 0.014, uncorr p-val: 2.84e-03, OR: 3.826 | model: dis_status ~ 0.070[0.0e+00] + (3.826 * mod_ant[0.003]) + (0.926 * age[2.1e-10]), glm_warn [False]: nan log10 trans: False | Notes: nan 4 49539-0 [Cytomegalovirus IgM Ab [Presence] in Serum or Plasma by Immunofluorescence, glm]: nCase: 479 | nCon: 29824, corr p-val: 0.069, uncorr p-val: 0.021, OR: 1.556 | model: dis_status ~ 0.006[2.5e-210] + (1.556 * mod_ant[0.021]) + (1.188 * age[1.3e-09]), glm_warn [False]: nan log10 trans: False | Notes: nan 5 30326-3 [Cytomegalovirus DNA [Presence] in Cerebral spinal fluid by NAA with probe detection, firth]: nCase: 232 | nCon: 5554, corr p-val: 0.216, uncorr p-val: 0.094, OR: 3.866 | model: dis_status ~ 0.067[0.0e+00] + (3.866 * mod_ant[0.094]) + (0.899 * age[1.7e-04]), glm_warn [False]: nan log10 trans: False | Notes: n=5786 | DoF=2 | n iters: full : 6.00e+00, null : 5.00e+00 | Conv at last: LL change : 3.48e-11, max abs score : 1.76e-07, beta change : 3.72e-07 | Log Likes: full : -9.59e+02, null : -9.67e+02 | Method: Penalized ML | control: maxit : 2500, maxhs : 0, maxstep : 5, lconv : 1e-05, gconv : 1e-05, xconv : 1e-05, collapse : TRUE, fit : NR, call : logistf.control(maxit = n_iter) | mod control: tau : 0.5, terms.fit : NULL, call : logistf.mod.control() 6 4996-5 [Cytomegalovirus DNA [Presence] in Blood by NAA with probe detection, firth]: nCase: 206 | nCon: 1979, corr p-val: 0.236, uncorr p-val: 0.107, OR: 3.002 | model: dis_status ~ 0.140[0.0e+00] + (3.002 * mod_ant[0.107]) + (0.948 * age[0.192]), glm_warn [False]: nan log10 trans: False | Notes: n=2185 | DoF=2 | n iters: full : 5.00e+00, null : 5.00e+00 | Conv at last: LL change : 2.73e-12, max abs score : 4.36e-08, beta change : 1.41e-07 | Log Likes: full : -6.74e+02, null : -6.77e+02 | Method: Penalized ML | control: maxit : 2500, maxhs : 0, maxstep : 5, lconv : 1e-05, gconv : 1e-05, xconv : 1e-05, collapse : TRUE, fit : NR, call : logistf.control(maxit = n_iter) | mod control: tau : 0.5, terms.fit : NULL, call : logistf.mod.control() 7 22239-8 [Cytomegalovirus Ab [Presence] in Serum or Plasma, glm]: nCase: 154 | nCon: 5249, corr p-val: 0.262, uncorr p-val: 0.126, OR: 1.314 | model: dis_status ~ 0.078[5.2e-22] + (1.314 * mod_ant[0.126]) + (0.813 * age[3.9e-06]), glm_warn [False]: nan log10 trans: False | Notes: nan 8 24119-0 [Cytomegalovirus IgM Ab [Presence] in Serum or Plasma by Immunoassay, glm]: nCase: 2346 | nCon: 46418, corr p-val: 0.531, uncorr p-val: 0.338, OR: 1.094 | model: dis_status ~ 0.039[0.0e+00] + (1.094 * mod_ant[0.338]) + (1.056 * age[1.0e-07]), glm_warn [False]: nan log10 trans: False | Notes: nan dtype: object	62176 16718-9 [Cytomegalovirus Ag [Presence] in Blood, firth]: nCase: 23 | nCon: 1555, corr p-val: 0.936, uncorr p-val: 0.908, OR: 0.848 | model: dis_status ~ 4.6e-04[0.0e+00] + (0.848 * mod_ant[0.908]) + (1.880 * age[1.1e-07]), glm_warn [False]: nan log10 trans: False | Notes: n=1578 | DoF=2 | n iters: full : 9.00e+00, null : 6.00e+00 | Conv at last: LL change : 2.39e-11, max abs score : 1.89e-06, beta change : 5.95e-06 | Log Likes: full : -1.03e+02, null : -1.17e+02 | Method: Penalized ML | control: maxit : 2500, maxhs : 0, maxstep : 5, lconv : 1e-05, gconv : 1e-05, xconv : 1e-05, collapse : TRUE, fit : NR, call : logistf.control(maxit = n_iter) | mod control: tau : 0.5, terms.fit : NULL, call : logistf.mod.control() 62181 30325-5 [Cytomegalovirus IgM Ab [Presence] in Serum or Plasma, glm]: nCase: 234 | nCon: 9505, corr p-val: 3.50e-12, uncorr p-val: 2.38e-13, OR: 0.107 | model: dis_status ~ 0.010[1.5e-53] + (0.107 * mod_ant[2.4e-13]) + (1.273 * age[5.4e-07]), glm_warn [False]: nan log10 trans: False | Notes: nan 62183 31797-4 [Cytomegalovirus Ag [Presence] in Specimen, firth]: nCase: 64 | nCon: 694, corr p-val: 8.27e-05, uncorr p-val: 1.28e-05, OR: 0.173 | model: dis_status ~ 0.538[0.033] + (0.173 * mod_ant[1.3e-05]) + (0.748 * age[2.0e-06]), glm_warn [False]: nan log10 trans: False | Notes: n=758 | DoF=2 | n iters: full : 7.00e+00, null : 5.00e+00 | Conv at last: LL change : -7.96e-13, max abs score : 2.37e-09, beta change : 1.09e-07 | Log Likes: full : -1.89e+02, null : -2.13e+02 | Method: Penalized ML | control: maxit : 2500, maxhs : 0, maxstep : 5, lconv : 1e-05, gconv : 1e-05, xconv : 1e-05, collapse : TRUE, fit : NR, call : logistf.control(maxit = n_iter) | mod control: tau : 0.5, terms.fit : NULL, call : logistf.mod.control() dtype: object	False		False		False		False		virus	Herpesviridae	Betaherpesvirinae	betaherpesvirus 5
Respiratory insufficiency	respiratory	509.2	EBV	EBNA-1	No	Unknown	did_not_attempt	0.3892316319893506		0.879		[0.677-1.140]		65	8610						age, tobac		All			dis_status ~ 6.5e-04[2.8e-09] + (0.879 * mod_ant[0.331]) + (1.374 * age[0.054]) + (2.138 * tobac1[0.016]) + (7.047 * tobac2[3.3e-09]) + (17.579 * tobac3[9.2e-06])		3.27	3.32	0.85	0.88	3.59	3.63					69.18	67.17			0.330846887190948		age, tobac, same_sex	age : 5.36e-02, tobac1 : 1.62e-02, tobac2 : 3.27e-09, tobac3 : 9.23e-06	age: 1.374 [0.995-1.896], tobac1: 2.138 [1.151-3.973], tobac2: 7.047 [3.691-13.454], tobac3: 17.579 [4.952-62.413]						False				False				virus	Herpesviridae		gammaherpesvirus 4
Respiratory insufficiency	respiratory	509.2	HBV	HBc	No	Unknown	did_not_attempt	0.7907568472048885		0.938		[0.632-1.393]		65	8610						num_in_house		All			dis_status ~ 0.014[5.8e-62] + (0.938 * mod_ant[0.751]) + (0.553 * num_in_house2[0.038]) + (0.415 * num_in_house3[0.035]) + (0.297 * num_in_house4[0.015]) + (0.151 * num_in_house5[0.066]) + (1.7e-06 * num_in_house6[0.979])		0.64	0.67	0.6	0.64	0.6	0.7					69.18	67.17			0.751219004844644		num_in_house, same_sex	num_in_house2 : 3.82e-02, num_in_house3 : 3.51e-02, num_in_house4 : 1.50e-02, num_in_house5 : 6.55e-02, num_in_house6 : 9.79e-01	num_in_house2: 0.553 [0.315-0.968], num_in_house3: 0.415 [0.183-0.940], num_in_house4: 0.297 [0.112-0.790], num_in_house5: 0.151 [0.02-1.129], num_in_house6: 1.7e-06 [0.00e+00-Inf]						False				False				virus	Hepadnaviridae		Hepatitis B virus
Respiratory insufficiency	respiratory	509.2	HCV	NS3	No	Unknown	did_not	0.229998071734792	0.6749860971989954	0.689	0.964	[0.461-1.030]	[0.863-1.077]	65	8610	2382	82473	11259-9	Hepatitis C virus RNA [Presence] in Serum or Plasma by NAA with probe detection	glm	tobac		All	All	0	dis_status ~ 0.006[1.6e-49] + (0.689 * mod_ant[0.069]) + (2.271 * tobac1[0.009]) + (6.743 * tobac2[5.5e-09]) + (19.861 * tobac3[3.4e-06])	dis_status ~ 0.029[0.0e+00] + (0.964 * mod_ant[0.517])	1.25	1.37	0.65	0.55	1.4	1.49	68834	13639	2000	382	69.18	67.17	59.11	56.14	0.0694054149830581	0.516656025016515	tobac	tobac1 : 8.71e-03, tobac2 : 5.54e-09, tobac3 : 3.43e-06	tobac1: 2.271 [1.23-4.193], tobac2: 6.743 [3.55-12.808], tobac3: 19.861 [5.624-70.137]	:				62230 13955-0 [Hepatitis C virus Ab [Presence] in Serum or Plasma by Immunoassay, glm]: nCase: 22773 | nCon: 4070027, corr p-val: 3.60e-298, uncorr p-val: 2.22e-300, OR: 3.739 | model: dis_status ~ 0.005[0.0e+00] + (3.739 * mod_ant[0.0e+00]), glm_warn [False]: nan log10 trans: False | Notes: nan 62231 16128-1 [Hepatitis C virus Ab [Presence] in Serum, glm]: nCase: 17257 | nCon: 1206308, corr p-val: 4.24e-108, uncorr p-val: 7.86e-110, OR: 1.727 | model: dis_status ~ 0.014[0.0e+00] + (1.727 * mod_ant[7.9e-110]), glm_warn [False]: nan log10 trans: False | Notes: nan 62232 16129-9 [Hepatitis C virus IgG Ab [Presence] in Serum, glm]: nCase: 1542 | nCon: 92137, corr p-val: 0.069, uncorr p-val: 0.022, OR: 1.364 | model: dis_status ~ 0.017[0.0e+00] + (1.364 * mod_ant[0.022]), glm_warn [False]: nan log10 trans: False | Notes: nan 62233 40726-2 [Hepatitis C virus IgG Ab [Presence] in Serum or Plasma by Immunoassay, glm]: nCase: 676 | nCon: 7350, corr p-val: 0.378, uncorr p-val: 0.199, OR: 1.413 | model: dis_status ~ 0.091[0.0e+00] + (1.413 * mod_ant[0.199]), glm_warn [False]: nan log10 trans: False | Notes: nan 62234 48576-3 [Hepatitis C virus RNA [Presence] in Specimen by Probe with signal amplification, glm]: nCase: 26 | nCon: 371, corr p-val: 0.583, uncorr p-val: 0.414, OR: 1.394 | model: dis_status ~ 0.060[7.5e-23] + (1.394 * mod_ant[0.414]), glm_warn [False]: nan log10 trans: False | Notes: nan 62235 5012-0 [Hepatitis C virus RNA [Presence] in Specimen by NAA with probe detection, glm]: nCase: 45 | nCon: 4252, corr p-val: 0.86, uncorr p-val: 0.743, OR: 1.125 | model: dis_status ~ 0.010[1.3e-159] + (1.125 * mod_ant[0.743]), glm_warn [False]: nan log10 trans: False | Notes: nan 62236 5199-5 [Hepatitis C virus Ab [Presence] in Serum by Immunoblot, glm]: nCase: 56 | nCon: 1604, corr p-val: 0.018, uncorr p-val: 3.68e-03, OR: 2.207 | model: dis_status ~ 0.025[6.7e-80] + (2.207 * mod_ant[0.004]), glm_warn [False]: nan log10 trans: False | Notes: nan 62237 72376-7 [Hepatitis C virus Ab [Presence] in Serum, Plasma or Blood by Rapid immunoassay, glm]: nCase: 151 | nCon: 22588, corr p-val: 0.266, uncorr p-val: 0.13, OR: 1.646 | model: dis_status ~ 0.007[0.0e+00] + (1.646 * mod_ant[0.130]), glm_warn [False]: nan log10 trans: False | Notes: nan dtype: object	False		False		False		False		virus	Flaviviridae		Hepacivirus C
Respiratory insufficiency	respiratory	509.2	HHV-6	IE1B	No	Unknown	did_not	0.229998071734792	0.931090130311245	0.607	0.924	[0.381-0.965]	[0.253-2.375]	65	8610	238	5813	33942-4	Herpes virus 6 DNA [Presence] in Cerebral spinal fluid by NAA with probe detection	firth	age	age	All	All	0	dis_status ~ 0.003[2.6e-06] + (0.607 * mod_ant[0.035]) + (1.372 * age[0.051])	dis_status ~ 0.068[0.0e+00] + (0.924 * mod_ant[0.885]) + (0.892 * age[5.1e-05])	2.27	2.4	0.58	0.52	2.28	2.37	5738	75	235	3	69.18	67.17	41.11	47.32	0.0348966781512306	0.885110370789702	age	age : 5.11e-02	age: 1.372 [0.999-1.886]	age : 5.06e-05	age: 0.892 [0.844-0.943]	n=6051 | DoF=2 | n iters: full : 6.00e+00, null : 6.00e+00 | Conv at last: LL change : 1.93e-12, max abs score : 4.25e-07, beta change : 4.36e-07 | Log Likes: full : -9.88e+02, null : -9.97e+02 | Method: Penalized ML | control: maxit : 2500, maxhs : 0, maxstep : 5, lconv : 1e-05, gconv : 1e-05, xconv : 1e-05, collapse : TRUE, fit : NR, call : logistf.control(maxit = n_iter) | mod control: tau : 0.5, terms.fit : NULL, call : logistf.mod.control()		62238 29495-9 [Herpes virus 6 DNA [Presence] in Specimen by NAA with probe detection, glm]: nCase: 262 | nCon: 2901, corr p-val: 0.166, uncorr p-val: 0.056, OR: 1.428 | model: dis_status ~ 0.090[1.9e-87] + (1.428 * mod_ant[0.056]) + (0.988 * age[0.692]), glm_warn [False]: nan log10 trans: False | Notes: nan 62239 33941-6 [Herpes virus 6 DNA [Presence] in Blood by NAA with probe detection, glm]: nCase: 149 | nCon: 684, corr p-val: 0.583, uncorr p-val: 0.41, OR: 1.426 | model: dis_status ~ 0.364[7.9e-12] + (1.426 * mod_ant[0.410]) + (0.782 * age[3.9e-05]), glm_warn [False]: nan log10 trans: False | Notes: nan 62241 82192-6 [Herpes virus 6 DNA [Presence] in Cerebral spinal fluid by NAA with non-probe detection, glm]: nCase: 1037 | nCon: 20682, corr p-val: 0.34, uncorr p-val: 0.174, OR: 1.376 | model: dis_status ~ 0.070[0.0e+00] + (1.376 * mod_ant[0.174]) + (0.921 * age[4.5e-11]), glm_warn [False]: nan log10 trans: False | Notes: nan dtype: object	False		False		False		False		virus	Herpesviridae	Betaherpesvirinae	betaherpesvirus 6
Respiratory insufficiency	respiratory	509.2	HHV-7	U14	No	Unknown	could_not	0.2301525449169756		0.647		[0.383-1.093]		65	8610						age		All			dis_status ~ 0.003[1.5e-05] + (0.647 * mod_ant[0.103]) + (1.367 * age[0.053])		2.65	2.74	0.45	0.44	2.75	2.78					69.18	67.17			0.103411673896496		age	age : 5.30e-02	age: 1.367 [0.996-1.876]						False				False				virus	Herpesviridae	Betaherpesvirinae	betaherpesvirus 7
Respiratory insufficiency	respiratory	509.2	HIV	env	No	Unknown	did_not_attempt	0.3684212532606786		0.724		[0.414-1.267]		65	8610						num_in_house		All			dis_status ~ 0.023[3.9e-15] + (0.724 * mod_ant[0.258]) + (0.549 * num_in_house2[0.036]) + (0.412 * num_in_house3[0.033]) + (0.292 * num_in_house4[0.014]) + (0.152 * num_in_house5[0.066]) + (1.7e-06 * num_in_house6[0.979])		1.48	1.53	0.44	0.39	1.54	1.59					69.18	67.17			0.257894877282475		age, num_in_house, same_sex	num_in_house2 : 3.60e-02, num_in_house3 : 3.34e-02, num_in_house4 : 1.36e-02, num_in_house5 : 6.63e-02, num_in_house6 : 9.79e-01	num_in_house2: 0.549 [0.313-0.962], num_in_house3: 0.412 [0.182-0.933], num_in_house4: 0.292 [0.11-0.776], num_in_house5: 0.152 [0.02-1.135], num_in_house6: 1.7e-06 [0.00e+00-Inf]						False				False				virus	Retroviridae		Lentivirus
Respiratory insufficiency	respiratory	509.2	HPV-16	L1	No	Unknown	did_not	0.0357284391144858	0.165836835931267	0.506	0.865	[0.323-0.793]	[0.744-1.007]	65	8610	1847	520115	30167-1	Human papilloma virus 16+18+31+33+35+39+45+51+52+56+58+59+68 DNA [Presence] in Cervix by Probe with signal amplification	glm	num_in_house, tobac		All	All	0	dis_status ~ 0.018[2.6e-19] + (0.506 * mod_ant[0.003]) + (0.589 * num_in_house2[0.069]) + (0.448 * num_in_house3[0.055]) + (0.334 * num_in_house4[0.029]) + (0.181 * num_in_house5[0.096]) + (9.0e-07 * num_in_house6[0.977]) + (2.191 * tobac1[0.012]) + (6.515 * tobac2[1.3e-08]) + (21.534 * tobac3[3.0e-06])	dis_status ~ 0.004[0.0e+00] + (0.865 * mod_ant[0.061])	1.41	1.57	0.53	0.47	1.49	1.6	460212	59903	1660	187	69.18	67.17	55.14	48.59	0.00297932276149872	0.0614210503449137	age, num_in_house, tobac, same_sex	num_in_house2 : 6.89e-02, num_in_house3 : 5.54e-02, num_in_house4 : 2.90e-02, num_in_house5 : 9.64e-02, num_in_house6 : 9.77e-01, tobac1 : 1.24e-02, tobac2 : 1.32e-08, tobac3 : 3.00e-06	num_in_house2: 0.589 [0.332-1.042], num_in_house3: 0.448 [0.197-1.019], num_in_house4: 0.334 [0.125-0.894], num_in_house5: 0.181 [0.024-1.357], num_in_house6: 9.0e-07 [0.00e+00-Inf], tobac1: 2.191 [1.185-4.051], tobac2: 6.515 [3.414-12.433], tobac3: 21.534 [5.939-78.082]	:			0 77399-4 [Human papilloma virus 16 DNA [Presence] in Cervix by NAA with probe detection, firth]: nCase: 71 | nCon: 22006, corr p-val: 0.991, uncorr p-val: 0.985, OR: 0.985 | model: dis_status ~ 0.003[0.0e+00] + (0.985 * mod_ant[0.985]), glm_warn [False]: nan log10 trans: False | Notes: n=22077 | DoF=1 | n iters: full : 9.00e+00, null : 9.00e+00 | Conv at last: LL change : 1.02e-12, max abs score : 7.14e-13, beta change : 1.43e-07 | Log Likes: full : -4.76e+02, null : -4.76e+02 | Method: Penalized ML | control: maxit : 2500, maxhs : 0, maxstep : 5, lconv : 1e-05, gconv : 1e-05, xconv : 1e-05, collapse : TRUE, fit : NR, call : logistf.control(maxit = n_iter) | mod control: tau : 0.5, terms.fit : NULL, call : logistf.mod.control() dtype: object	62261 17399-7 [Human papilloma virus 16 Ag [Presence] in Specimen, firth]: nCase: 108 | nCon: 34122, corr p-val: 0.404, uncorr p-val: 0.224, OR: 2.093 | model: dis_status ~ 0.003[0.0e+00] + (2.093 * mod_ant[0.224]), glm_warn [False]: nan log10 trans: False | Notes: n=34230 | DoF=1 | n iters: full : 9.00e+00, null : 9.00e+00 | Conv at last: LL change : 4.89e-12, max abs score : 2.70e-12, beta change : 2.27e-07 | Log Likes: full : -7.26e+02, null : -7.27e+02 | Method: Penalized ML | control: maxit : 2500, maxhs : 0, maxstep : 5, lconv : 1e-05, gconv : 1e-05, xconv : 1e-05, collapse : TRUE, fit : NR, call : logistf.control(maxit = n_iter) | mod control: tau : 0.5, terms.fit : NULL, call : logistf.mod.control() 62263 49896-4 [Human papilloma virus 16+18+31+33+35+39+45+51+52+56+58+59+68 DNA [Presence] in Specimen by NAA with probe detection, glm]: nCase: 1170 | nCon: 144191, corr p-val: 0.064, uncorr p-val: 0.018, OR: 1.248 | model: dis_status ~ 0.008[0.0e+00] + (1.248 * mod_ant[0.018]), glm_warn [False]: nan log10 trans: False | Notes: nan 62264 59263-4 [Human papilloma virus 16 DNA [Presence] in Cervix by Probe with signal amplification, glm]: nCase: 59 | nCon: 51985, corr p-val: 0.04, uncorr p-val: 9.73e-03, OR: 2.836 | model: dis_status ~ 0.001[0.0e+00] + (2.836 * mod_ant[0.010]), glm_warn [False]: nan log10 trans: False | Notes: nan 62265 59420-0 [Human papilloma virus 16+18+31+33+35+39+45+51+52+56+58+59+66+68 DNA [Presence] in Cervix by Probe with signal amplification, glm]: nCase: 503 | nCon: 199048, corr p-val: 0.216, uncorr p-val: 0.094, OR: 1.27 | model: dis_status ~ 0.002[0.0e+00] + (1.270 * mod_ant[0.094]), glm_warn [False]: nan log10 trans: False | Notes: nan 62266 61372-9 [Human papilloma virus 16 DNA [Presence] in Specimen by NAA with probe detection, glm]: nCase: 1513 | nCon: 254596, corr p-val: 5.62e-09, uncorr p-val: 5.55e-10, OR: 2.276 | model: dis_status ~ 0.006[0.0e+00] + (2.276 * mod_ant[5.6e-10]), glm_warn [False]: nan log10 trans: False | Notes: nan 62267 70061-7 [Human papilloma virus 16 and 18 DNA [Presence] in Specimen by NAA with probe detection, firth]: nCase: 26 | nCon: 37127, corr p-val: 0.402, uncorr p-val: 0.221, OR: 1.867 | model: dis_status ~ 6.6e-04[0.0e+00] + (1.867 * mod_ant[0.221]), glm_warn [False]: nan log10 trans: False | Notes: n=37153 | DoF=1 | n iters: full : 1.10e+01, null : 1.10e+01 | Conv at last: LL change : 5.40e-13, max abs score : 6.22e-15, beta change : 8.19e-10 | Log Likes: full : -2.12e+02, null : -2.13e+02 | Method: Penalized ML | control: maxit : 2500, maxhs : 0, maxstep : 5, lconv : 1e-05, gconv : 1e-05, xconv : 1e-05, collapse : TRUE, fit : NR, call : logistf.control(maxit = n_iter) | mod control: tau : 0.5, terms.fit : NULL, call : logistf.mod.control() 62269 82675-0 [Human papilloma virus 16+18+31+33+35+39+45+51+52+56+58+59+66+68 DNA [Presence] in Cervix by NAA with probe detection, glm]: nCase: 69 | nCon: 20887, corr p-val: 0.801, uncorr p-val: 0.667, OR: 1.166 | model: dis_status ~ 0.003[0.0e+00] + (1.166 * mod_ant[0.667]), glm_warn [False]: nan log10 trans: False | Notes: nan dtype: object	False		False		False		False		virus	Papillomaviridae		Alphapapillomavirus 9
Respiratory insufficiency	respiratory	509.2	HPV-18	L1	No	Unknown	did_not_attempt	0.3684212532606786		0.742		[0.448-1.231]		65	8610						num_in_house		All			dis_status ~ 0.022[5.8e-18] + (0.742 * mod_ant[0.248]) + (0.548 * num_in_house2[0.035]) + (0.412 * num_in_house3[0.034]) + (0.292 * num_in_house4[0.014]) + (0.152 * num_in_house5[0.066]) + (1.7e-06 * num_in_house6[0.979])		1.47	1.53	0.53	0.45	1.52	1.58					69.18	67.17			0.248191788351053		num_in_house	num_in_house2 : 3.54e-02, num_in_house3 : 3.36e-02, num_in_house4 : 1.36e-02, num_in_house5 : 6.61e-02, num_in_house6 : 9.79e-01	num_in_house2: 0.548 [0.312-0.960], num_in_house3: 0.412 [0.182-0.934], num_in_house4: 0.292 [0.11-0.776], num_in_house5: 0.152 [0.02-1.133], num_in_house6: 1.7e-06 [0.00e+00-Inf]						False				False				virus	Papillomaviridae		Alphapapillomavirus 7
Respiratory insufficiency	respiratory	509.2	H. pylori	OMP	No	Unknown	did_not	0.229998071734792	0.06894540211034185	0.778	0.819	[0.594-1.018]	[0.69-0.972]	65	8610	1862	119059	17780-8	Helicobacter pylori Ag [Presence] in Stool by Immunoassay	glm	num_in_house, tobac		All	All	0	dis_status ~ 0.010[1.1e-35] + (0.778 * mod_ant[0.068]) + (0.612 * num_in_house2[0.091]) + (0.452 * num_in_house3[0.059]) + (0.341 * num_in_house4[0.032]) + (0.179 * num_in_house5[0.094]) + (8.9e-07 * num_in_house6[0.976]) + (2.209 * tobac1[0.011]) + (6.577 * tobac2[1.2e-08]) + (24.372 * tobac3[1.0e-06])	dis_status ~ 0.016[0.0e+00] + (0.819 * mod_ant[0.022])	1.64	1.79	0.75	0.94	1.53	1.63	108004	11055	1718	144	69.18	67.17	55.55	47.45	0.0676531890064584	0.0221306228996159	num_in_house, tobac	num_in_house2 : 9.06e-02, num_in_house3 : 5.86e-02, num_in_house4 : 3.22e-02, num_in_house5 : 9.40e-02, num_in_house6 : 9.76e-01, tobac1 : 1.15e-02, tobac2 : 1.21e-08, tobac3 : 1.02e-06	num_in_house2: 0.612 [0.346-1.081], num_in_house3: 0.452 [0.199-1.029], num_in_house4: 0.341 [0.128-0.913], num_in_house5: 0.179 [0.024-1.340], num_in_house6: 8.9e-07 [0.00e+00-Inf], tobac1: 2.209 [1.195-4.083], tobac2: 6.577 [3.44-12.572], tobac3: 24.372 [6.774-87.690]	:			0 31843-6 [Helicobacter pylori Ag [Presence] in Stool, glm]: nCase: 246 | nCon: 24034, corr p-val: 0.098, uncorr p-val: 0.032, OR: 0.5 | model: dis_status ~ 0.011[0.0e+00] + (0.500 * mod_ant[0.032]), glm_warn [False]: nan log10 trans: False | Notes: nan 1 17859-0 [Helicobacter pylori IgG Ab [Presence] in Serum or Plasma by Immunoassay, glm]: nCase: 740 | nCon: 39813, corr p-val: 0.422, uncorr p-val: 0.242, OR: 0.908 | model: dis_status ~ 0.019[0.0e+00] + (0.908 * mod_ant[0.242]), glm_warn [False]: nan log10 trans: False | Notes: nan 2 46987-4 [Helicobacter pylori IgM Ab [Presence] in Serum by Immunoassay, firth]: nCase: 87 | nCon: 3855, corr p-val: 0.928, uncorr p-val: 0.85, OR: 0.92 | model: dis_status ~ 0.023[0.0e+00] + (0.920 * mod_ant[0.850]), glm_warn [False]: nan log10 trans: False | Notes: n=3942 | DoF=1 | n iters: full : 7.00e+00, null : 7.00e+00 | Conv at last: LL change : 2.44e-12, max abs score : 2.37e-12, beta change : 3.23e-07 | Log Likes: full : -4.15e+02, null : -4.15e+02 | Method: Penalized ML | control: maxit : 2500, maxhs : 0, maxstep : 5, lconv : 1e-05, gconv : 1e-05, xconv : 1e-05, collapse : TRUE, fit : NR, call : logistf.control(maxit = n_iter) | mod control: tau : 0.5, terms.fit : NULL, call : logistf.mod.control() dtype: object	62205 16126-5 [Helicobacter pylori IgG Ab [Presence] in Serum, glm]: nCase: 50 | nCon: 4707, corr p-val: 0.43, uncorr p-val: 0.252, OR: 1.529 | model: dis_status ~ 0.010[1.5e-189] + (1.529 * mod_ant[0.252]), glm_warn [False]: nan log10 trans: False | Notes: nan 62208 22310-7 [Helicobacter pylori Ab [Presence] in Serum, glm]: nCase: 751 | nCon: 51394, corr p-val: 0.741, uncorr p-val: 0.595, OR: 1.065 | model: dis_status ~ 0.015[0.0e+00] + (1.065 * mod_ant[0.595]), glm_warn [False]: nan log10 trans: False | Notes: nan 62211 80373-4 [Helicobacter pylori Ag [Presence] in Stool by Rapid immunoassay, glm]: nCase: 425 | nCon: 24668, corr p-val: 0.798, uncorr p-val: 0.651, OR: 1.101 | model: dis_status ~ 0.017[0.0e+00] + (1.101 * mod_ant[0.651]), glm_warn [False]: nan log10 trans: False | Notes: nan dtype: object	False		False		False		False		bacteria	Helicobacteraceae		H. pylori
Respiratory insufficiency	respiratory	509.2	HSV-1	IgG	No	Unknown	did_not_attempt	0.942655376634649		0.99		[0.746-1.313]		65	8610						age, tobac		All			dis_status ~ 4.3e-04[1.4e-10] + (0.990 * mod_ant[0.943]) + (1.381 * age[0.050]) + (2.088 * tobac1[0.019]) + (6.821 * tobac2[5.0e-09]) + (17.458 * tobac3[1.0e-05])		3.04	2.98	0.91	0.9	3.58	3.46					69.18	67.17			0.942655376634649		age, num_in_house, tobac	age : 5.04e-02, tobac1 : 1.94e-02, tobac2 : 4.99e-09, tobac3 : 1.04e-05	age: 1.381 [0.999-1.907], tobac1: 2.088 [1.126-3.872], tobac2: 6.821 [3.584-12.983], tobac3: 17.458 [4.895-62.263]						False				False				virus	Herpesviridae	Alphaherpesvirinae	alphaherpesvirus 1
Respiratory insufficiency	respiratory	509.2	HSV-2	IgG	No	Unknown	did_not_attempt	0.585720934580579		0.902		[0.654-1.243]		65	8610						num_in_house, tobac, same_sex		All			dis_status ~ 0.007[9.5e-35] + (0.902 * mod_ant[0.527]) + (0.620 * num_in_house2[0.102]) + (0.475 * num_in_house3[0.077]) + (0.371 * num_in_house4[0.049]) + (0.182 * num_in_house5[0.097]) + (6.4e-07 * num_in_house6[0.976]) + (2.268 * tobac1[0.009]) + (6.649 * tobac2[1.1e-08]) + (19.608 * tobac3[6.1e-06]) + (0.808 * same_sex1[0.770]) + (2.075 * same_sex2[0.028])		1.57	1.59	0.83	0.77	1.51	1.51					69.18	67.17			0.527148841122521		age, num_in_house, tobac, same_sex	num_in_house2 : 1.02e-01, num_in_house3 : 7.67e-02, num_in_house4 : 4.91e-02, num_in_house5 : 9.75e-02, num_in_house6 : 9.76e-01, tobac1 : 9.19e-03, tobac2 : 1.06e-08, tobac3 : 6.14e-06, same_sex1 : 7.70e-01, same_sex2 : 2.80e-02	num_in_house2: 0.620 [0.349-1.099], num_in_house3: 0.475 [0.208-1.083], num_in_house4: 0.371 [0.138-0.996], num_in_house5: 0.182 [0.024-1.365], num_in_house6: 6.4e-07 [0.00e+00-Inf], tobac1: 2.268 [1.225-4.201], tobac2: 6.649 [3.475-12.724], tobac3: 19.608 [5.397-71.232], same_sex1: 0.808 [0.193-3.380], same_sex2: 2.075 [1.082-3.979]						False				False				virus	Herpesviridae	Alphaherpesvirinae	alphaherpesvirus 2
Respiratory insufficiency	respiratory	509.2	HTLV-1	env	No	Unknown	did_not_attempt	0.3684212532606786		0.743		[0.455-1.213]		65	8610						age, tobac		All			dis_status ~ 5.9e-04[3.6e-10] + (0.743 * mod_ant[0.235]) + (1.389 * age[0.046]) + (2.095 * tobac1[0.019]) + (6.841 * tobac2[4.4e-09]) + (18.185 * tobac3[7.5e-06])		1.3	1.35	0.51	0.46	1.4	1.43					69.18	67.17			0.235220763037238		age, num_in_house, tobac	age : 4.60e-02, tobac1 : 1.88e-02, tobac2 : 4.36e-09, tobac3 : 7.46e-06	age: 1.389 [1.006-1.919], tobac1: 2.095 [1.13-3.883], tobac2: 6.841 [3.60-13.002], tobac3: 18.185 [5.112-64.688]						False				False				virus	Retroviridae	Orthoretrovirinae	T-lymphotropic virus 1
Respiratory insufficiency	respiratory	509.2	JCV	VP1	No	Unknown	did_not	0.2301525449169756	0.2084960466353135	1.411	4.053	[0.932-2.136]	[0.790-13.439]	65	8610	25	1035	42921-7	JC virus DNA [Presence] in Specimen by NAA with probe detection	firth			All	All	0	dis_status ~ 0.003[6.7e-24] + (1.411 * mod_ant[0.104])	dis_status ~ 0.023[0.0e+00] + (4.053 * mod_ant[0.085])	2.64	2.52	0.68	0.6	2.56	2.49	1009	26	23	2	69.18	67.17	53.8	50.25	0.103568645212639	0.0852053739406833		:		:		n=1060 | DoF=1 | n iters: full : 7.00e+00, null : 7.00e+00 | Conv at last: LL change : 3.98e-13, max abs score : 3.45e-13, beta change : 1.77e-07 | Log Likes: full : -1.16e+02, null : -1.17e+02 | Method: Penalized ML | control: maxit : 2500, maxhs : 0, maxstep : 5, lconv : 1e-05, gconv : 1e-05, xconv : 1e-05, collapse : TRUE, fit : NR, call : logistf.control(maxit = n_iter) | mod control: tau : 0.5, terms.fit : NULL, call : logistf.mod.control()	0 70173-0 [JC virus Ab [Presence] in Serum or Plasma by Immunoassay, glm]: nCase: 37 | nCon: 7743, corr p-val: 0.252, uncorr p-val: 0.117, OR: 1.789 | model: dis_status ~ 0.003[3.3e-73] + (1.789 * mod_ant[0.117]), glm_warn [False]: nan log10 trans: False | Notes: nan 1 32363-4 [JC virus DNA [Presence] in Serum or Plasma by NAA with probe detection, firth]: nCase: 60 | nCon: 802, corr p-val: 0.587, uncorr p-val: 0.42, OR: 1.812 | model: dis_status ~ 0.075[0.0e+00] + (1.812 * mod_ant[0.420]), glm_warn [False]: nan log10 trans: False | Notes: n=862 | DoF=1 | n iters: full : 6.00e+00, null : 6.00e+00 | Conv at last: LL change : 5.68e-14, max abs score : 2.22e-15, beta change : 1.03e-08 | Log Likes: full : -2.15e+02, null : -2.16e+02 | Method: Penalized ML | control: maxit : 2500, maxhs : 0, maxstep : 5, lconv : 1e-05, gconv : 1e-05, xconv : 1e-05, collapse : TRUE, fit : NR, call : logistf.control(maxit = n_iter) | mod control: tau : 0.5, terms.fit : NULL, call : logistf.mod.control() 2 33295-7 [JC virus DNA [Presence] in Cerebral spinal fluid by NAA with probe detection, firth]: nCase: 78 | nCon: 1189, corr p-val: 0.625, uncorr p-val: 0.465, OR: 1.696 | model: dis_status ~ 0.066[0.0e+00] + (1.696 * mod_ant[0.465]), glm_warn [False]: nan log10 trans: False | Notes: n=1267 | DoF=1 | n iters: full : 6.00e+00, null : 6.00e+00 | Conv at last: LL change : 0.00e+00, max abs score : 1.18e-13, beta change : 6.36e-08 | Log Likes: full : -2.90e+02, null : -2.91e+02 | Method: Penalized ML | control: maxit : 2500, maxhs : 0, maxstep : 5, lconv : 1e-05, gconv : 1e-05, xconv : 1e-05, collapse : TRUE, fit : NR, call : logistf.control(maxit = n_iter) | mod control: tau : 0.5, terms.fit : NULL, call : logistf.mod.control() dtype: object		False		False		False		False		virus	Polyomaviridae		polyomavirus 2
Respiratory insufficiency	respiratory	509.2	KSHV	LANA	No	Unknown	did_not	0.229998071734792	0.4592931386785202	0.703	2.065	[0.487-1.016]	[0.511-6.486]	65	8610	40	288	32364-2	Herpes virus 8 DNA [Presence] in Serum or Plasma by NAA with probe detection	firth	num_in_house, tobac, same_sex		All	All	0	dis_status ~ 0.008[2.0e-39] + (0.703 * mod_ant[0.061]) + (0.614 * num_in_house2[0.095]) + (0.466 * num_in_house3[0.069]) + (0.360 * num_in_house4[0.043]) + (0.181 * num_in_house5[0.096]) + (6.6e-07 * num_in_house6[0.976]) + (2.287 * tobac1[0.009]) + (6.661 * tobac2[9.2e-09]) + (19.926 * tobac3[6.0e-06]) + (0.845 * same_sex1[0.817]) + (2.075 * same_sex2[0.028])	dis_status ~ 0.136[0.0e+00] + (2.065 * mod_ant[0.279])	0.98	1.12	0.64	0.69	1	1.2	276	12	37	3	69.18	67.17	53.33	53.84	0.0606774325922949	0.278848522898104	num_in_house, tobac, same_sex	num_in_house2 : 9.49e-02, num_in_house3 : 6.94e-02, num_in_house4 : 4.27e-02, num_in_house5 : 9.62e-02, num_in_house6 : 9.76e-01, tobac1 : 8.51e-03, tobac2 : 9.16e-09, tobac3 : 6.03e-06, same_sex1 : 8.17e-01, same_sex2 : 2.82e-02	num_in_house2: 0.614 [0.346-1.088], num_in_house3: 0.466 [0.204-1.062], num_in_house4: 0.360 [0.134-0.967], num_in_house5: 0.181 [0.024-1.356], num_in_house6: 6.6e-07 [0.00e+00-Inf], tobac1: 2.287 [1.235-4.235], tobac2: 6.661 [3.488-12.720], tobac3: 19.926 [5.453-72.818], same_sex1: 0.845 [0.202-3.532], same_sex2: 2.075 [1.081-3.985]	:		n=328 | DoF=1 | n iters: full : 5.00e+00, null : 5.00e+00 | Conv at last: LL change : 8.81e-13, max abs score : 6.98e-13, beta change : 2.36e-07 | Log Likes: full : -1.19e+02, null : -1.20e+02 | Method: Penalized ML | control: maxit : 2500, maxhs : 0, maxstep : 5, lconv : 1e-05, gconv : 1e-05, xconv : 1e-05, collapse : TRUE, fit : NR, call : logistf.control(maxit = n_iter) | mod control: tau : 0.5, terms.fit : NULL, call : logistf.mod.control()		0 32364-2 [Herpes virus 8 DNA [Presence] in Serum or Plasma by NAA with probe detection, firth]: nCase: 40 | nCon: 288, corr p-val: 0.459, uncorr p-val: 0.279, OR: 2.065 | model: dis_status ~ 0.136[0.0e+00] + (2.065 * mod_ant[0.279]), glm_warn [False]: nan log10 trans: False | Notes: n=328 | DoF=1 | n iters: full : 5.00e+00, null : 5.00e+00 | Conv at last: LL change : 8.81e-13, max abs score : 6.98e-13, beta change : 2.36e-07 | Log Likes: full : -1.19e+02, null : -1.20e+02 | Method: Penalized ML | control: maxit : 2500, maxhs : 0, maxstep : 5, lconv : 1e-05, gconv : 1e-05, xconv : 1e-05, collapse : TRUE, fit : NR, call : logistf.control(maxit = n_iter) | mod control: tau : 0.5, terms.fit : NULL, call : logistf.mod.control() dtype: object	False		False		False		False		virus	Herpesviridae		gammaherpesvirus 8
Respiratory insufficiency	respiratory	509.2	MCV	VP1	No	Unknown	could_not	0.229998071734792		0.777		[0.586-1.031]		65	8610						num_in_house		All			dis_status ~ 0.028[1.6e-15] + (0.777 * mod_ant[0.080]) + (0.545 * num_in_house2[0.034]) + (0.414 * num_in_house3[0.035]) + (0.294 * num_in_house4[0.014]) + (0.151 * num_in_house5[0.065]) + (1.7e-06 * num_in_house6[0.979])		2.68	2.85	0.91	0.82	2.56	3.01					69.18	67.17			0.0804993251071772		num_in_house	num_in_house2 : 3.38e-02, num_in_house3 : 3.47e-02, num_in_house4 : 1.42e-02, num_in_house5 : 6.52e-02, num_in_house6 : 9.79e-01	num_in_house2: 0.545 [0.311-0.955], num_in_house3: 0.414 [0.183-0.939], num_in_house4: 0.294 [0.11-0.782], num_in_house5: 0.151 [0.02-1.126], num_in_house6: 1.7e-06 [0.00e+00-Inf]						False				False				virus	Polyomaviridae		polyomavirus 5
Respiratory insufficiency	respiratory	509.2	T. gondii	p22	No	Unknown	did_not_attempt	0.378955557779335		0.804		[0.532-1.213]		65	8610						age, tobac		All			dis_status ~ 5.4e-04[1.4e-10] + (0.804 * mod_ant[0.298]) + (1.394 * age[0.044]) + (2.094 * tobac1[0.019]) + (6.924 * tobac2[3.6e-09]) + (17.881 * tobac3[8.2e-06])		1.43	1.47	0.64	0.59	1.53	1.49					69.18	67.17			0.29844972246117		age, num_in_house, tobac	age : 4.41e-02, tobac1 : 1.89e-02, tobac2 : 3.65e-09, tobac3 : 8.21e-06	age: 1.394 [1.009-1.925], tobac1: 2.094 [1.13-3.882], tobac2: 6.924 [3.641-13.169], tobac3: 17.881 [5.035-63.505]						False				False				other	Sarcocystidae	Toxoplasmatinae	T. gondii
Respiratory insufficiency	respiratory	509.2	VZV	gE_gl	No	Unknown	did_not_attempt	0.378955557779335		1.291		[0.794-2.099]		65	8610						age, tobac		All			dis_status ~ 2.2e-04[1.5e-10] + (1.291 * mod_ant[0.303]) + (1.367 * age[0.058]) + (2.080 * tobac1[0.020]) + (6.719 * tobac2[6.2e-09]) + (17.597 * tobac3[8.9e-06])		2.8	2.71	0.57	0.51	2.9	2.71					69.18	67.17			0.303164446223468		age, tobac	age : 5.76e-02, tobac1 : 2.01e-02, tobac2 : 6.21e-09, tobac3 : 8.95e-06	age: 1.367 [0.99-1.889], tobac1: 2.080 [1.122-3.856], tobac2: 6.719 [3.534-12.775], tobac3: 17.597 [4.964-62.382]						False				False				virus	Herpesviridae		alphaherpesvirus 3
Dependence on respirator [Ventilator] or supplemental oxygen	respiratory	509.8	BKV	VP1	No	Unknown	did_not_attempt	0.997843428795836		1.202		[0.606-2.385]		36	8610						bmi, age, tobac, same_sex		All			dis_status ~ 6.2e-07[1.8e-09] + (1.202 * mod_ant[0.598]) + (3.671 * bmi[1.2e-07]) + (1.776 * age[0.016]) + (1.426 * tobac1[0.366]) + (3.978 * tobac2[0.002]) + (7.5e-06 * tobac3[0.984]) + (3.913 * same_sex1[0.017]) + (1.237 * same_sex2[0.694])		3.4	3.4	0.52	0.48	3.56	3.54					69.84	67.17			0.59804450931218		bmi, age, tobac, same_sex	bmi : 1.18e-07, age : 1.57e-02, tobac1 : 3.66e-01, tobac2 : 1.95e-03, tobac3 : 9.84e-01, same_sex1 : 1.71e-02, same_sex2 : 6.94e-01	bmi: 3.671 [2.269-5.940], age: 1.776 [1.115-2.830], tobac1: 1.426 [0.661-3.075], tobac2: 3.978 [1.661-9.529], tobac3: 7.5e-06 [0.00e+00-Inf], same_sex1: 3.913 [1.275-12.011], same_sex2: 1.237 [0.428-3.575]						False				False				virus	Polyomaviridae		polyomavirus 1
Dependence on respirator [Ventilator] or supplemental oxygen	respiratory	509.8	C. trach.	momp_D	No	Unknown	did_not_attempt	0.997843428795836		0.85		[0.534-1.354]		36	8610						sex, age, tdi_quant, tobac		All			dis_status ~ 9.6e-05[6.2e-08] + (0.850 * mod_ant[0.494]) + (2.389 * male[0.015]) + (1.592 * age[0.041]) + (0.748 * tdi_quant1[0.540]) + (1.934 * tdi_quant2[0.198]) + (1.467 * tobac1[0.329]) + (3.266 * tobac2[0.008]) + (5.9e-06 * tobac3[0.984])		1.23	1.32	0.58	0.75	1.19	1.2					69.84	67.17			0.494383419318715		sex, age, tdi_quant, tobac, same_sex	sex1 : 1.47e-02, age : 4.10e-02, tdi_quant1 : 5.40e-01, tdi_quant2 : 1.98e-01, tobac1 : 3.29e-01, tobac2 : 8.10e-03, tobac3 : 9.84e-01	sex1: 2.389 [1.187-4.807], age: 1.592 [1.019-2.486], tdi_quant1: 0.748 [0.296-1.892], tdi_quant2: 1.934 [0.709-5.275], tobac1: 1.467 [0.68-3.166], tobac2: 3.266 [1.36-7.844], tobac3: 5.9e-06 [0.00e+00-Inf]						False				False				bacteria	Chlamydiaceae		C. trachomatis
Dependence on respirator [Ventilator] or supplemental oxygen	respiratory	509.8	CMV	pp150 Nter	No	Unknown	did_not_attempt	0.997843428795836		1.003		[0.702-1.434]		36	8610						sex, bmi, age, tdi_quant, tobac		All			dis_status ~ 9.4e-07[3.7e-12] + (1.003 * mod_ant[0.986]) + (2.442 * male[0.013]) + (3.937 * bmi[1.2e-07]) + (1.716 * age[0.022]) + (0.686 * tdi_quant1[0.428]) + (1.514 * tdi_quant2[0.420]) + (1.294 * tobac1[0.514]) + (3.630 * tobac2[0.004]) + (6.7e-06 * tobac3[0.984])		2.63	2.53	0.93	0.97	2.85	2.76					69.84	67.17			0.985739945115909		sex, bmi, age, tdi_quant, tobac	sex1 : 1.30e-02, bmi : 1.18e-07, age : 2.24e-02, tdi_quant1 : 4.28e-01, tdi_quant2 : 4.20e-01, tobac1 : 5.14e-01, tobac2 : 3.77e-03, tobac3 : 9.84e-01	sex1: 2.442 [1.207-4.940], bmi: 3.937 [2.371-6.536], age: 1.716 [1.08-2.727], tdi_quant1: 0.686 [0.27-1.742], tdi_quant2: 1.514 [0.553-4.150], tobac1: 1.294 [0.597-2.805], tobac2: 3.630 [1.517-8.685], tobac3: 6.7e-06 [0.00e+00-Inf]						False				False				virus	Herpesviridae	Betaherpesvirinae	betaherpesvirus 5
Dependence on respirator [Ventilator] or supplemental oxygen	respiratory	509.8	EBV	VCA_p18	No	Unknown	did_not_attempt	0.997843428795836		0.909		[0.554-1.492]		36	8610						sex, bmi, tobac		All			dis_status ~ 5.0e-05[1.7e-15] + (0.909 * mod_ant[0.707]) + (2.460 * male[0.012]) + (3.783 * bmi[4.2e-08]) + (1.572 * tobac1[0.245]) + (3.966 * tobac2[0.002]) + (9.5e-06 * tobac3[0.985])		3.69	3.7	0.73	0.65	3.88	3.87					69.84	67.17			0.70678161142125		sex, bmi, tdi_quant, tobac, same_sex	sex1 : 1.22e-02, bmi : 4.24e-08, tobac1 : 2.45e-01, tobac2 : 1.76e-03, tobac3 : 9.85e-01	sex1: 2.460 [1.217-4.975], bmi: 3.783 [2.351-6.089], tobac1: 1.572 [0.733-3.369], tobac2: 3.966 [1.672-9.404], tobac3: 9.5e-06 [0.00e+00-Inf]						False				False				virus	Herpesviridae		gammaherpesvirus 4
Dependence on respirator [Ventilator] or supplemental oxygen	respiratory	509.8	HBV	HBc	No	Unknown	did_not_attempt	0.997843428795836		0.91		[0.554-1.493]		36	8610						sex, tdi_quant		All			dis_status ~ 0.003[2.1e-33] + (0.910 * mod_ant[0.708]) + (2.625 * male[0.007]) + (0.751 * tdi_quant1[0.545]) + (2.045 * tdi_quant2[0.154])		0.66	0.67	0.66	0.64	0.6	0.7					69.84	67.17			0.708115137905543		sex, tdi_quant, same_sex	sex1 : 6.51e-03, tdi_quant1 : 5.45e-01, tdi_quant2 : 1.54e-01	sex1: 2.625 [1.31-5.261], tdi_quant1: 0.751 [0.297-1.896], tdi_quant2: 2.045 [0.764-5.474]						False				False				virus	Hepadnaviridae		Hepatitis B virus
Dependence on respirator [Ventilator] or supplemental oxygen	respiratory	509.8	HCV	Core	No	Unknown	did_not_attempt	0.997843428795836		1.021		[0.627-1.665]		36	8610						sex, same_sex		All			dis_status ~ 0.002[1.6e-75] + (1.021 * mod_ant[0.933]) + (2.544 * male[0.009]) + (3.664 * same_sex1[0.016]) + (1.372 * same_sex2[0.555])		0.64	0.61	0.55	0.65	0.74	0.48					69.84	67.17			0.93272738498025		sex, same_sex	sex1 : 8.83e-03, same_sex1 : 1.64e-02, same_sex2 : 5.55e-01	sex1: 2.544 [1.265-5.117], same_sex1: 3.664 [1.269-10.578], same_sex2: 1.372 [0.48-3.925]						False				False				virus	Flaviviridae		Hepacivirus C
Dependence on respirator [Ventilator] or supplemental oxygen	respiratory	509.8	HHV-6	IE1A	No	Unknown	did_not_attempt	0.997843428795836		0.838		[0.399-1.759]		36	8610						sex, bmi, age, tobac		All			dis_status ~ 1.3e-06[6.4e-11] + (0.838 * mod_ant[0.640]) + (2.492 * male[0.011]) + (4.099 * bmi[2.9e-08]) + (1.661 * age[0.029]) + (1.343 * tobac1[0.454]) + (4.043 * tobac2[0.001]) + (8.2e-06 * tobac3[0.984])		2.3	2.29	0.4	0.44	2.28	2.3					69.84	67.17			0.639557590718478		sex, bmi, age, tobac	sex1 : 1.13e-02, bmi : 2.91e-08, age : 2.91e-02, tobac1 : 4.54e-01, tobac2 : 1.50e-03, tobac3 : 9.84e-01	sex1: 2.492 [1.23-5.050], bmi: 4.099 [2.49-6.749], age: 1.661 [1.053-2.621], tobac1: 1.343 [0.62-2.907], tobac2: 4.043 [1.707-9.577], tobac3: 8.2e-06 [0.00e+00-Inf]						False				False				virus	Herpesviridae	Betaherpesvirinae	betaherpesvirus 6
Dependence on respirator [Ventilator] or supplemental oxygen	respiratory	509.8	HHV-7	U14	No	Unknown	did_not_attempt	0.997843428795836		0.769		[0.367-1.610]		36	8610						sex, bmi, age, tdi_quant		All			dis_status ~ 3.5e-06[1.0e-08] + (0.769 * mod_ant[0.486]) + (2.487 * male[0.011]) + (3.760 * bmi[2.4e-07]) + (1.662 * age[0.026]) + (0.702 * tdi_quant1[0.456]) + (1.721 * tdi_quant2[0.287])		2.65	2.74	0.4	0.44	2.63	2.78					69.84	67.17			0.485596613360393		sex, bmi, age, tdi_quant	sex1 : 1.12e-02, bmi : 2.41e-07, age : 2.57e-02, tdi_quant1 : 4.56e-01, tdi_quant2 : 2.87e-01	sex1: 2.487 [1.23-5.030], bmi: 3.760 [2.275-6.215], age: 1.662 [1.063-2.597], tdi_quant1: 0.702 [0.277-1.779], tdi_quant2: 1.721 [0.634-4.675]						False				False				virus	Herpesviridae	Betaherpesvirinae	betaherpesvirus 7
Dependence on respirator [Ventilator] or supplemental oxygen	respiratory	509.8	HIV	gag	No	Unknown	did_not_attempt	0.997843428795836		1.268		[0.676-2.380]		36	8610						sex, bmi		All			dis_status ~ 3.8e-05[1.3e-25] + (1.268 * mod_ant[0.460]) + (2.572 * male[0.008]) + (3.625 * bmi[7.5e-08])		1.84	1.74	0.45	0.53	1.76	1.74					69.84	67.17			0.459865612011686		sex, bmi, same_sex	sex1 : 8.10e-03, bmi : 7.53e-08	sex1: 2.572 [1.278-5.175], bmi: 3.625 [2.267-5.797]						False				False				virus	Retroviridae		Lentivirus
Dependence on respirator [Ventilator] or supplemental oxygen	respiratory	509.8	HPV-16	L1	No	Unknown	did_not_attempt	0.997843428795836		0.8		[0.405-1.580]		36	8610						age, tdi_quant, tobac, same_sex		All			dis_status ~ 1.0e-04[1.6e-07] + (0.800 * mod_ant[0.520]) + (1.699 * age[0.021]) + (0.725 * tdi_quant1[0.498]) + (1.715 * tdi_quant2[0.297]) + (1.549 * tobac1[0.263]) + (3.504 * tobac2[0.005]) + (6.2e-06 * tobac3[0.984]) + (3.849 * same_sex1[0.016]) + (1.215 * same_sex2[0.719])		1.53	1.57	0.54	0.47	1.57	1.6					69.84	67.17			0.520172777354536		age, tdi_quant, tobac, same_sex	age : 2.08e-02, tdi_quant1 : 4.98e-01, tdi_quant2 : 2.97e-01, tobac1 : 2.63e-01, tobac2 : 5.25e-03, tobac3 : 9.84e-01, same_sex1 : 1.62e-02, same_sex2 : 7.19e-01	age: 1.699 [1.084-2.663], tdi_quant1: 0.725 [0.286-1.836], tdi_quant2: 1.715 [0.622-4.725], tobac1: 1.549 [0.72-3.335], tobac2: 3.504 [1.453-8.453], tobac3: 6.2e-06 [0.00e+00-Inf], same_sex1: 3.849 [1.283-11.546], same_sex2: 1.215 [0.421-3.506]						False				False				virus	Papillomaviridae		Alphapapillomavirus 9
Dependence on respirator [Ventilator] or supplemental oxygen	respiratory	509.8	HPV-18	L1	No	Unknown	did_not_attempt	0.997843428795836		0.949		[0.458-1.969]		36	8610						bmi, tdi_quant		All			dis_status ~ 1.4e-04[9.7e-20] + (0.949 * mod_ant[0.889]) + (3.389 * bmi[2.1e-07]) + (0.688 * tdi_quant1[0.431]) + (1.624 * tdi_quant2[0.339])		1.53	1.53	0.48	0.45	1.57	1.58					69.84	67.17			0.889205480512015		bmi, tdi_quant	bmi : 2.10e-07, tdi_quant1 : 4.31e-01, tdi_quant2 : 3.39e-01	bmi: 3.389 [2.138-5.374], tdi_quant1: 0.688 [0.272-1.744], tdi_quant2: 1.624 [0.601-4.393]						False				False				virus	Papillomaviridae		Alphapapillomavirus 7
Dependence on respirator [Ventilator] or supplemental oxygen	respiratory	509.8	H. pylori	CagA	No	Unknown	did_not_attempt	0.997843428795836		0.987		[0.585-1.666]		17	4358						bmi, age, tobac, same_sex		All			dis_status ~ 1.5e-06[1.8e-06] + (0.987 * mod_ant[0.962]) + (3.754 * bmi[4.4e-04]) + (1.627 * age[0.145]) + (2.247 * tobac1[0.204]) + (8.637 * tobac2[0.001]) + (3.8e-07 * tobac3[0.998]) + (2.664 * same_sex1[0.214]) + (1.2e-07 * same_sex2[0.990])		2.06	2.03	0.9	0.91	1.71	1.86					69.28	67.05			0.961503208372535		bmi, age, tdi_quant, tobac, same_sex	bmi : 4.37e-04, age : 1.45e-01, tobac1 : 2.04e-01, tobac2 : 1.09e-03, tobac3 : 9.98e-01, same_sex1 : 2.14e-01, same_sex2 : 9.90e-01	bmi: 3.754 [1.796-7.847], age: 1.627 [0.846-3.130], tobac1: 2.247 [0.645-7.828], tobac2: 8.637 [2.369-31.488], tobac3: 3.8e-07 [0.00e+00-Inf], same_sex1: 2.664 [0.567-12.514], same_sex2: 1.2e-07 [0.00e+00-Inf]						True	log_reg_warn: simpleWarning: glm.fit: fitted probabilities numerically 0 or 1 occurred			True	log_reg_warn: simpleWarning: glm.fit: fitted probabilities numerically 0 or 1 occurred			bacteria	Helicobacteraceae		H. pylori
Dependence on respirator [Ventilator] or supplemental oxygen	respiratory	509.8	HSV-1	IgG	No	Unknown	did_not_attempt	0.997843428795836		0.878		[0.604-1.277]		36	8610						bmi, age, tdi_quant, tobac		All			dis_status ~ 2.3e-06[5.0e-11] + (0.878 * mod_ant[0.497]) + (3.758 * bmi[9.8e-08]) + (1.737 * age[0.018]) + (0.682 * tdi_quant1[0.422]) + (1.551 * tdi_quant2[0.396]) + (1.411 * tobac1[0.380]) + (4.035 * tobac2[0.002]) + (6.7e-06 * tobac3[0.984])		3	2.98	0.96	0.9	3.62	3.46					69.84	67.17			0.496598944904996		bmi, age, tdi_quant, tobac	bmi : 9.83e-08, age : 1.81e-02, tdi_quant1 : 4.22e-01, tdi_quant2 : 3.96e-01, tobac1 : 3.80e-01, tobac2 : 1.75e-03, tobac3 : 9.84e-01	bmi: 3.758 [2.31-6.115], age: 1.737 [1.099-2.745], tdi_quant1: 0.682 [0.268-1.734], tdi_quant2: 1.551 [0.563-4.267], tobac1: 1.411 [0.654-3.041], tobac2: 4.035 [1.685-9.664], tobac3: 6.7e-06 [0.00e+00-Inf]						False				False				virus	Herpesviridae	Alphaherpesvirinae	alphaherpesvirus 1
Dependence on respirator [Ventilator] or supplemental oxygen	respiratory	509.8	HSV-2	IgG	No	Unknown	did_not_attempt	0.997843428795836		0.992		[0.651-1.512]		36	8610						bmi, age, tdi_quant, tobac		All			dis_status ~ 1.8e-06[1.9e-11] + (0.992 * mod_ant[0.972]) + (3.726 * bmi[1.3e-07]) + (1.713 * age[0.021]) + (0.674 * tdi_quant1[0.407]) + (1.504 * tdi_quant2[0.429]) + (1.405 * tobac1[0.386]) + (3.953 * tobac2[0.002]) + (6.4e-06 * tobac3[0.984])		1.65	1.59	0.75	0.77	1.6	1.51					69.84	67.17			0.971758757417024		bmi, age, tdi_quant, tobac, same_sex	bmi : 1.31e-07, age : 2.08e-02, tdi_quant1 : 4.07e-01, tdi_quant2 : 4.29e-01, tobac1 : 3.86e-01, tobac2 : 2.01e-03, tobac3 : 9.84e-01	bmi: 3.726 [2.286-6.074], age: 1.713 [1.085-2.704], tdi_quant1: 0.674 [0.265-1.713], tdi_quant2: 1.504 [0.546-4.141], tobac1: 1.405 [0.651-3.029], tobac2: 3.953 [1.653-9.456], tobac3: 6.4e-06 [0.00e+00-Inf]						False				False				virus	Herpesviridae	Alphaherpesvirinae	alphaherpesvirus 2
Dependence on respirator [Ventilator] or supplemental oxygen	respiratory	509.8	HTLV-1	gag	No	Unknown	did_not_attempt	0.997843428795836		0.737		[0.512-1.062]		36	8610						sex, bmi, age, tdi_quant, tobac		All			dis_status ~ 1.1e-06[5.5e-12] + (0.737 * mod_ant[0.102]) + (2.471 * male[0.012]) + (4.074 * bmi[6.7e-08]) + (1.808 * age[0.012]) + (0.674 * tdi_quant1[0.407]) + (1.527 * tdi_quant2[0.410]) + (1.289 * tobac1[0.520]) + (3.702 * tobac2[0.003]) + (6.8e-06 * tobac3[0.984])		1.83	1.94	0.92	0.86	1.92	2.12					69.84	67.17			0.102082258809507		sex, bmi, age, tdi_quant, tobac	sex1 : 1.17e-02, bmi : 6.71e-08, age : 1.24e-02, tdi_quant1 : 4.07e-01, tdi_quant2 : 4.10e-01, tobac1 : 5.20e-01, tobac2 : 3.30e-03, tobac3 : 9.84e-01	sex1: 2.471 [1.223-4.994], bmi: 4.074 [2.447-6.783], age: 1.808 [1.136-2.877], tdi_quant1: 0.674 [0.265-1.713], tdi_quant2: 1.527 [0.558-4.179], tobac1: 1.289 [0.594-2.794], tobac2: 3.702 [1.546-8.863], tobac3: 6.8e-06 [0.00e+00-Inf]						False				False				virus	Retroviridae	Orthoretrovirinae	T-lymphotropic virus 1
Dependence on respirator [Ventilator] or supplemental oxygen	respiratory	509.8	JCV	VP1	No	Unknown	did_not_attempt	0.997843428795836		1.309		[0.751-2.281]		36	8610						sex		All			dis_status ~ 0.001[1.3e-17] + (1.309 * mod_ant[0.342]) + (2.581 * male[0.008])		2.64	2.52	0.6	0.6	2.52	2.49					69.84	67.17			0.342026582271857		sex	sex1 : 7.65e-03	sex1: 2.581 [1.286-5.182]						False				False				virus	Polyomaviridae		polyomavirus 2
Dependence on respirator [Ventilator] or supplemental oxygen	respiratory	509.8	KSHV	LANA	No	Unknown	did_not_attempt	0.997843428795836		1.251		[0.791-1.979]		36	8610						sex, bmi, tobac		All			dis_status ~ 2.9e-05[4.6e-31] + (1.251 * mod_ant[0.338]) + (2.429 * male[0.014]) + (3.725 * bmi[6.0e-08]) + (1.546 * tobac1[0.262]) + (3.886 * tobac2[0.002]) + (9.0e-06 * tobac3[0.984])		1.28	1.12	0.73	0.69	1.32	1.2					69.84	67.17			0.337808500970233		sex, bmi, tdi_quant, tobac, same_sex	sex1 : 1.35e-02, bmi : 6.02e-08, tobac1 : 2.62e-01, tobac2 : 1.99e-03, tobac3 : 9.84e-01	sex1: 2.429 [1.201-4.913], bmi: 3.725 [2.315-5.995], tobac1: 1.546 [0.723-3.308], tobac2: 3.886 [1.644-9.188], tobac3: 9.0e-06 [0.00e+00-Inf]						False				False				virus	Herpesviridae		gammaherpesvirus 8
Dependence on respirator [Ventilator] or supplemental oxygen	respiratory	509.8	MCV	VP1	No	Unknown	did_not_attempt	0.997843428795836		1.001		[0.669-1.496]		36	8610						sex		All			dis_status ~ 0.002[1.6e-20] + (1.001 * mod_ant[0.998]) + (2.658 * male[0.006])		2.87	2.85	0.83	0.82	3.12	3.01					69.84	67.17			0.997843428795836		sex	sex1 : 5.82e-03	sex1: 2.658 [1.327-5.323]						False				False				virus	Polyomaviridae		polyomavirus 5
Dependence on respirator [Ventilator] or supplemental oxygen	respiratory	509.8	T. gondii	p22	No	Unknown	did_not_attempt	0.997843428795836		1.239		[0.694-2.213]		36	8610						sex, bmi, age, tdi_quant, tobac		All			dis_status ~ 7.9e-07[2.1e-12] + (1.239 * mod_ant[0.468]) + (2.408 * male[0.014]) + (3.854 * bmi[2.0e-07]) + (1.696 * age[0.025]) + (0.683 * tdi_quant1[0.422]) + (1.504 * tdi_quant2[0.427]) + (1.302 * tobac1[0.504]) + (3.608 * tobac2[0.004]) + (6.6e-06 * tobac3[0.984])		1.61	1.47	0.57	0.59	1.48	1.49					69.84	67.17			0.468325475694425		sex, bmi, age, tdi_quant, tobac	sex1 : 1.44e-02, bmi : 2.00e-07, age : 2.48e-02, tdi_quant1 : 4.22e-01, tdi_quant2 : 4.27e-01, tobac1 : 5.04e-01, tobac2 : 3.94e-03, tobac3 : 9.84e-01	sex1: 2.408 [1.191-4.869], bmi: 3.854 [2.318-6.408], age: 1.696 [1.069-2.689], tdi_quant1: 0.683 [0.269-1.734], tdi_quant2: 1.504 [0.55-4.118], tobac1: 1.302 [0.60-2.824], tobac2: 3.608 [1.508-8.634], tobac3: 6.6e-06 [0.00e+00-Inf]						False				False				other	Sarcocystidae	Toxoplasmatinae	T. gondii
Dependence on respirator [Ventilator] or supplemental oxygen	respiratory	509.8	VZV	gE_gl	No	Unknown	did_not_attempt	0.997843428795836		0.847		[0.446-1.608]		36	8610						sex, bmi, age, tobac		All			dis_status ~ 1.4e-06[9.6e-11] + (0.847 * mod_ant[0.611]) + (2.492 * male[0.011]) + (4.072 * bmi[3.0e-08]) + (1.666 * age[0.028]) + (1.334 * tobac1[0.464]) + (4.024 * tobac2[0.002]) + (7.9e-06 * tobac3[0.984])		2.72	2.71	0.49	0.51	2.79	2.71					69.84	67.17			0.611305772872174		sex, bmi, age, tobac	sex1 : 1.12e-02, bmi : 3.02e-08, age : 2.85e-02, tobac1 : 4.64e-01, tobac2 : 1.54e-03, tobac3 : 9.84e-01	sex1: 2.492 [1.231-5.046], bmi: 4.072 [2.478-6.691], age: 1.666 [1.055-2.631], tobac1: 1.334 [0.616-2.888], tobac2: 4.024 [1.70-9.529], tobac3: 7.9e-06 [0.00e+00-Inf]						False				False				virus	Herpesviridae		alphaherpesvirus 3
Other diseases of lung	respiratory	510	BKV	VP1	No	Unknown	did_not_attempt	0.7847509351824788		1.182		[0.727-1.922]		73	9356						age, num_in_house, tobac		All			dis_status ~ 5.6e-04[2.7e-06] + (1.182 * mod_ant[0.501]) + (1.285 * age[0.158]) + (1.184 * num_in_house2[0.574]) + (0.584 * num_in_house3[0.248]) + (0.229 * num_in_house4[0.055]) + (0.586 * num_in_house5[0.487]) + (2.4e-06 * num_in_house6[0.978]) + (2.207 * tobac1[0.002]) + (2.035 * tobac2[0.070]) + (4.200 * tobac3[0.166])		3.4	3.39	0.48	0.48	3.52	3.53					70.57	67.43			0.500661253510779		age, num_in_house, tobac	age : 1.58e-01, num_in_house2 : 5.74e-01, num_in_house3 : 2.48e-01, num_in_house4 : 5.53e-02, num_in_house5 : 4.87e-01, num_in_house6 : 9.78e-01, tobac1 : 2.44e-03, tobac2 : 7.04e-02, tobac3 : 1.66e-01	age: 1.285 [0.907-1.820], num_in_house2: 1.184 [0.657-2.134], num_in_house3: 0.584 [0.235-1.453], num_in_house4: 0.229 [0.051-1.034], num_in_house5: 0.586 [0.13-2.644], num_in_house6: 2.4e-06 [0.00e+00-Inf], tobac1: 2.207 [1.323-3.682], tobac2: 2.035 [0.942-4.395], tobac3: 4.200 [0.552-31.966]						False				False				virus	Polyomaviridae		polyomavirus 1
Other diseases of lung	respiratory	510	C. trach.	momp_D	No	Unknown	did_not_attempt	0.3773058884580067		0.755		[0.542-1.051]		73	9356						age, tdi_quant, num_in_house, tobac		All			dis_status ~ 0.001[5.5e-07] + (0.755 * mod_ant[0.096]) + (1.299 * age[0.139]) + (0.869 * tdi_quant1[0.683]) + (2.183 * tdi_quant2[0.040]) + (1.345 * num_in_house2[0.333]) + (0.676 * num_in_house3[0.403]) + (0.271 * num_in_house4[0.091]) + (0.652 * num_in_house5[0.579]) + (2.0e-06 * num_in_house6[0.978]) + (2.133 * tobac1[0.004]) + (1.753 * tobac2[0.158]) + (3.353 * tobac3[0.245])		1.17	1.32	0.69	0.75	1.11	1.2					70.57	67.43			0.0955844585112259		age, tdi_quant, num_in_house, tobac	age : 1.39e-01, tdi_quant1 : 6.83e-01, tdi_quant2 : 4.02e-02, num_in_house2 : 3.33e-01, num_in_house3 : 4.03e-01, num_in_house4 : 9.09e-02, num_in_house5 : 5.79e-01, num_in_house6 : 9.78e-01, tobac1 : 3.91e-03, tobac2 : 1.58e-01, tobac3 : 2.45e-01	age: 1.299 [0.919-1.838], tdi_quant1: 0.869 [0.443-1.706], tdi_quant2: 2.183 [1.035-4.603], num_in_house2: 1.345 [0.737-2.454], num_in_house3: 0.676 [0.27-1.692], num_in_house4: 0.271 [0.06-1.231], num_in_house5: 0.652 [0.144-2.953], num_in_house6: 2.0e-06 [0.00e+00-Inf], tobac1: 2.133 [1.275-3.568], tobac2: 1.753 [0.804-3.823], tobac3: 3.353 [0.437-25.752]						False				False				bacteria	Chlamydiaceae		C. trachomatis
Other diseases of lung	respiratory	510	CMV	pp150 Nter	No	Unknown	did_not_attempt	0.7847509351824788		1.049		[0.819-1.343]		73	9356						age, tdi_quant, num_in_house, tobac		All			dis_status ~ 6.0e-04[3.0e-08] + (1.049 * mod_ant[0.706]) + (1.327 * age[0.110]) + (0.862 * tdi_quant1[0.665]) + (2.096 * tdi_quant2[0.052]) + (1.376 * num_in_house2[0.297]) + (0.688 * num_in_house3[0.425]) + (0.277 * num_in_house4[0.096]) + (0.656 * num_in_house5[0.584]) + (2.0e-06 * num_in_house6[0.978]) + (2.093 * tobac1[0.005]) + (1.723 * tobac2[0.171]) + (3.340 * tobac3[0.247])		2.65	2.53	1.05	0.97	3.04	2.78					70.57	67.43			0.706275841664231		age, tdi_quant, num_in_house, tobac	age : 1.10e-01, tdi_quant1 : 6.65e-01, tdi_quant2 : 5.22e-02, num_in_house2 : 2.97e-01, num_in_house3 : 4.25e-01, num_in_house4 : 9.60e-02, num_in_house5 : 5.84e-01, num_in_house6 : 9.78e-01, tobac1 : 4.83e-03, tobac2 : 1.71e-01, tobac3 : 2.47e-01	age: 1.327 [0.938-1.879], tdi_quant1: 0.862 [0.439-1.692], tdi_quant2: 2.096 [0.993-4.423], num_in_house2: 1.376 [0.755-2.510], num_in_house3: 0.688 [0.275-1.724], num_in_house4: 0.277 [0.061-1.256], num_in_house5: 0.656 [0.145-2.969], num_in_house6: 2.0e-06 [0.00e+00-Inf], tobac1: 2.093 [1.252-3.500], tobac2: 1.723 [0.79-3.755], tobac3: 3.340 [0.434-25.685]						False				False				virus	Herpesviridae	Betaherpesvirinae	betaherpesvirus 5
Other diseases of lung	respiratory	510	EBV	VCA_p18	No	Unknown	did_not_attempt	0.7847509351824788		0.933		[0.65-1.338]		73	9356						tdi_quant, num_in_house, tobac		All			dis_status ~ 0.006[1.2e-10] + (0.933 * mod_ant[0.705]) + (0.834 * tdi_quant1[0.598]) + (1.960 * tdi_quant2[0.075]) + (1.410 * num_in_house2[0.261]) + (0.612 * num_in_house3[0.289]) + (0.216 * num_in_house4[0.043]) + (0.526 * num_in_house5[0.396]) + (1.9e-06 * num_in_house6[0.978]) + (2.245 * tobac1[0.002]) + (1.697 * tobac2[0.184]) + (3.770 * tobac3[0.202])		3.71	3.7	0.83	0.65	3.93	3.87					70.57	67.43			0.705485083932159		tdi_quant, num_in_house, tobac	tdi_quant1 : 5.98e-01, tdi_quant2 : 7.50e-02, num_in_house2 : 2.61e-01, num_in_house3 : 2.89e-01, num_in_house4 : 4.31e-02, num_in_house5 : 3.96e-01, num_in_house6 : 9.78e-01, tobac1 : 1.96e-03, tobac2 : 1.84e-01, tobac3 : 2.02e-01	tdi_quant1: 0.834 [0.425-1.637], tdi_quant2: 1.960 [0.934-4.113], num_in_house2: 1.410 [0.774-2.569], num_in_house3: 0.612 [0.247-1.516], num_in_house4: 0.216 [0.049-0.953], num_in_house5: 0.526 [0.119-2.318], num_in_house6: 1.9e-06 [0.00e+00-Inf], tobac1: 2.245 [1.346-3.744], tobac2: 1.697 [0.777-3.705], tobac3: 3.770 [0.491-28.919]						False				False				virus	Herpesviridae		gammaherpesvirus 4
Other diseases of lung	respiratory	510	HBV	HBc	No	Unknown	did_not_attempt	0.7847509351824788		1.083		[0.772-1.519]		73	9356						tdi_quant, num_in_house		All			dis_status ~ 0.007[1.2e-32] + (1.083 * mod_ant[0.646]) + (0.869 * tdi_quant1[0.681]) + (2.140 * tdi_quant2[0.042]) + (1.466 * num_in_house2[0.209]) + (0.602 * num_in_house3[0.273]) + (0.209 * num_in_house4[0.039]) + (0.482 * num_in_house5[0.335]) + (2.1e-06 * num_in_house6[0.978])		0.71	0.67	0.55	0.64	0.78	0.7					70.57	67.43			0.646285387741558		tdi_quant, num_in_house	tdi_quant1 : 6.81e-01, tdi_quant2 : 4.23e-02, num_in_house2 : 2.09e-01, num_in_house3 : 2.73e-01, num_in_house4 : 3.87e-02, num_in_house5 : 3.35e-01, num_in_house6 : 9.78e-01	tdi_quant1: 0.869 [0.443-1.702], tdi_quant2: 2.140 [1.027-4.459], num_in_house2: 1.466 [0.807-2.663], num_in_house3: 0.602 [0.243-1.491], num_in_house4: 0.209 [0.047-0.922], num_in_house5: 0.482 [0.109-2.123], num_in_house6: 2.1e-06 [0.00e+00-Inf]						False				False				virus	Hepadnaviridae		Hepatitis B virus
Other diseases of lung	respiratory	510	HCV	Core	No	Unknown	did_not_attempt	0.771490619030125		1.19		[0.851-1.663]		73	9356								All			dis_status ~ 0.007[1.9e-196] + (1.190 * mod_ant[0.309])		0.69	0.61	0.74	0.65	0.6	0.48					70.57	67.43			0.30859624761205			:							False				False				virus	Flaviviridae		Hepacivirus C
Other diseases of lung	respiratory	510	HHV-6	IE1A	No	Unknown	did_not_attempt	0.7847509351824788		0.862		[0.52-1.429]		73	9356						age, tobac		All			dis_status ~ 2.9e-04[1.4e-10] + (0.862 * mod_ant[0.565]) + (1.590 * age[0.005]) + (2.230 * tobac1[0.002]) + (2.066 * tobac2[0.063]) + (3.481 * tobac3[0.227])		2.28	2.29	0.43	0.44	2.31	2.3					70.57	67.43			0.56535018509939		age, tobac	age : 4.57e-03, tobac1 : 2.12e-03, tobac2 : 6.33e-02, tobac3 : 2.27e-01	age: 1.590 [1.154-2.191], tobac1: 2.230 [1.337-3.720], tobac2: 2.066 [0.96-4.446], tobac3: 3.481 [0.461-26.300]						False				False				virus	Herpesviridae	Betaherpesvirinae	betaherpesvirus 6
Other diseases of lung	respiratory	510	HHV-7	U14	No	Unknown	did_not_attempt	0.7966255942443358		0.922		[0.549-1.546]		73	9356						age, tdi_quant		All			dis_status ~ 1.9e-04[1.1e-09] + (0.922 * mod_ant[0.757]) + (1.732 * age[6.1e-04]) + (0.909 * tdi_quant1[0.780]) + (2.299 * tdi_quant2[0.024])		2.71	2.74	0.36	0.44	2.75	2.78					70.57	67.43			0.756794314532119		age, tdi_quant	age : 6.08e-04, tdi_quant1 : 7.80e-01, tdi_quant2 : 2.43e-02	age: 1.732 [1.265-2.372], tdi_quant1: 0.909 [0.464-1.780], tdi_quant2: 2.299 [1.114-4.743]						False				False				virus	Herpesviridae	Betaherpesvirinae	betaherpesvirus 7
Other diseases of lung	respiratory	510	HIV	env	No	Unknown	did_not_attempt	0.3773058884580067		1.735		[0.877-3.432]		73	9356						age, tdi_quant, num_in_house		All			dis_status ~ 2.4e-04[5.2e-09] + (1.735 * mod_ant[0.113]) + (1.419 * age[0.043]) + (0.896 * tdi_quant1[0.749]) + (2.336 * tdi_quant2[0.024]) + (1.428 * num_in_house2[0.243]) + (0.707 * num_in_house3[0.459]) + (0.286 * num_in_house4[0.104]) + (0.640 * num_in_house5[0.561]) + (2.1e-06 * num_in_house6[0.978])		1.61	1.53	0.3	0.4	1.62	1.59					70.57	67.43			0.113191766537402		age, tdi_quant, num_in_house	age : 4.26e-02, tdi_quant1 : 7.49e-01, tdi_quant2 : 2.43e-02, num_in_house2 : 2.43e-01, num_in_house3 : 4.59e-01, num_in_house4 : 1.04e-01, num_in_house5 : 5.61e-01, num_in_house6 : 9.78e-01	age: 1.419 [1.012-1.991], tdi_quant1: 0.896 [0.457-1.757], tdi_quant2: 2.336 [1.116-4.889], num_in_house2: 1.428 [0.785-2.597], num_in_house3: 0.707 [0.283-1.770], num_in_house4: 0.286 [0.063-1.294], num_in_house5: 0.640 [0.142-2.886], num_in_house6: 2.1e-06 [0.00e+00-Inf]						False				False				virus	Retroviridae		Lentivirus
Other diseases of lung	respiratory	510	HPV-16	L1	No	Unknown	did_not_attempt	0.7847509351824788		1.145		[0.684-1.916]		73	9356						age, tdi_quant, num_in_house, tobac		All			dis_status ~ 5.0e-04[7.1e-08] + (1.145 * mod_ant[0.606]) + (1.343 * age[0.094]) + (0.859 * tdi_quant1[0.660]) + (2.107 * tdi_quant2[0.050]) + (1.386 * num_in_house2[0.287]) + (0.693 * num_in_house3[0.435]) + (0.279 * num_in_house4[0.099]) + (0.661 * num_in_house5[0.591]) + (2.0e-06 * num_in_house6[0.978]) + (2.093 * tobac1[0.005]) + (1.711 * tobac2[0.177]) + (3.394 * tobac3[0.240])		1.59	1.57	0.48	0.47	1.59	1.6					70.57	67.43			0.605970818689925		age, tdi_quant, num_in_house, tobac	age : 9.40e-02, tdi_quant1 : 6.60e-01, tdi_quant2 : 5.01e-02, num_in_house2 : 2.87e-01, num_in_house3 : 4.35e-01, num_in_house4 : 9.85e-02, num_in_house5 : 5.91e-01, num_in_house6 : 9.78e-01, tobac1 : 4.85e-03, tobac2 : 1.77e-01, tobac3 : 2.40e-01	age: 1.343 [0.951-1.897], tdi_quant1: 0.859 [0.438-1.687], tdi_quant2: 2.107 [1.00-4.439], num_in_house2: 1.386 [0.76-2.529], num_in_house3: 0.693 [0.277-1.738], num_in_house4: 0.279 [0.062-1.268], num_in_house5: 0.661 [0.146-2.987], num_in_house6: 2.0e-06 [0.00e+00-Inf], tobac1: 2.093 [1.252-3.499], tobac2: 1.711 [0.785-3.731], tobac3: 3.394 [0.441-26.092]						False				False				virus	Papillomaviridae		Alphapapillomavirus 9
Other diseases of lung	respiratory	510	HPV-18	L1	No	Unknown	did_not_attempt	0.7847509351824788		1.256		[0.737-2.140]		73	9356						tdi_quant, num_in_house		All			dis_status ~ 0.005[1.6e-19] + (1.256 * mod_ant[0.402]) + (0.864 * tdi_quant1[0.670]) + (2.128 * tdi_quant2[0.044]) + (1.471 * num_in_house2[0.205]) + (0.604 * num_in_house3[0.275]) + (0.211 * num_in_house4[0.040]) + (0.483 * num_in_house5[0.336]) + (2.2e-06 * num_in_house6[0.978])		1.58	1.53	0.42	0.45	1.61	1.57					70.57	67.43			0.401534868192139		tdi_quant, num_in_house	tdi_quant1 : 6.70e-01, tdi_quant2 : 4.37e-02, num_in_house2 : 2.05e-01, num_in_house3 : 2.75e-01, num_in_house4 : 3.96e-02, num_in_house5 : 3.36e-01, num_in_house6 : 9.78e-01	tdi_quant1: 0.864 [0.441-1.693], tdi_quant2: 2.128 [1.021-4.434], num_in_house2: 1.471 [0.81-2.672], num_in_house3: 0.604 [0.244-1.495], num_in_house4: 0.211 [0.048-0.929], num_in_house5: 0.483 [0.11-2.127], num_in_house6: 2.2e-06 [0.00e+00-Inf]						False				False				virus	Papillomaviridae		Alphapapillomavirus 7
Other diseases of lung	respiratory	510	H. pylori	CagA	No	Unknown	did_not_attempt	0.7847509351824788		1.106		[0.769-1.591]		32	4722						age, tdi_quant		All			dis_status ~ 7.4e-05[1.8e-07] + (1.106 * mod_ant[0.587]) + (1.874 * age[0.011]) + (0.631 * tdi_quant1[0.348]) + (2.385 * tdi_quant2[0.087])		2.19	2.04	0.85	0.92	2.23	1.86					70.73	67.31			0.587310772769539		age, tdi_quant, tobac	age : 1.09e-02, tdi_quant1 : 3.48e-01, tdi_quant2 : 8.74e-02	age: 1.874 [1.155-3.039], tdi_quant1: 0.631 [0.241-1.652], tdi_quant2: 2.385 [0.88-6.464]						False				False				bacteria	Helicobacteraceae		H. pylori
Other diseases of lung	respiratory	510	HSV-1	IgG	Yes	Unknown	replicated	0.199134057353548	1.72441030915887e-08	1.449	1.269	[1.06-1.980]	[1.173-1.373]	73	9356	3264	37941	51916-5	Herpes simplex virus 1 IgG Ab [Presence] in Serum or Plasma by Immunoassay	glm	age, tdi_quant, num_in_house, tobac	age	All	All	0	dis_status ~ 2.5e-04[3.1e-09] + (1.449 * mod_ant[0.020]) + (1.300 * age[0.138]) + (0.841 * tdi_quant1[0.616]) + (1.957 * tdi_quant2[0.079]) + (1.364 * num_in_house2[0.311]) + (0.676 * num_in_house3[0.405]) + (0.279 * num_in_house4[0.098]) + (0.655 * num_in_house5[0.583]) + (2.0e-06 * num_in_house6[0.978]) + (2.060 * tobac1[0.006]) + (1.667 * tobac2[0.199]) + (2.915 * tobac3[0.305])	dis_status ~ 0.010[0.0e+00] + (1.269 * mod_ant[3.4e-09]) + (1.478 * age[1.5e-245])	3.3	2.99	0.79	0.9	3.62	3.47	16348	21593	1025	2239	70.57	67.43	55.82	44.5	0.0199134057353548	3.36749106326426e-09	age, tdi_quant, num_in_house, tobac	age : 1.38e-01, tdi_quant1 : 6.16e-01, tdi_quant2 : 7.86e-02, num_in_house2 : 3.11e-01, num_in_house3 : 4.05e-01, num_in_house4 : 9.81e-02, num_in_house5 : 5.83e-01, num_in_house6 : 9.78e-01, tobac1 : 5.89e-03, tobac2 : 1.99e-01, tobac3 : 3.05e-01	age: 1.300 [0.92-1.837], tdi_quant1: 0.841 [0.428-1.652], tdi_quant2: 1.957 [0.926-4.135], num_in_house2: 1.364 [0.748-2.488], num_in_house3: 0.676 [0.27-1.697], num_in_house4: 0.279 [0.061-1.267], num_in_house5: 0.655 [0.145-2.967], num_in_house6: 2.0e-06 [0.00e+00-Inf], tobac1: 2.060 [1.232-3.445], tobac2: 1.667 [0.764-3.634], tobac3: 2.915 [0.378-22.480]	age : 1.51e-245	age: 1.478 [1.444-1.512]		0 17850-9 [Herpes simplex virus 1 IgG Ab [Presence] in Serum, glm]: nCase: 322 | nCon: 9686, corr p-val: 0.328, uncorr p-val: 0.182, OR: 1.176 | model: dis_status ~ 0.001[3.5e-202] + (1.176 * mod_ant[0.182]) + (1.850 * age[3.6e-61]), glm_warn [False]: nan log10 trans: False | Notes: nan 1 33291-6 [Herpes simplex virus 1 IgG Ab [Presence] in Serum by Immunoblot, firth]: nCase: 19 | nCon: 425, corr p-val: 0.404, uncorr p-val: 0.24, OR: 1.879 | model: dis_status ~ 0.001[0.0e+00] + (1.879 * mod_ant[0.240]) + (1.970 * age[6.2e-06]), glm_warn [False]: nan log10 trans: False | Notes: n=444 | DoF=2 | n iters: full : 7.00e+00, null : 5.00e+00 | Conv at last: LL change : 2.03e-11, max abs score : 5.37e-07, beta change : 5.47e-06 | Log Likes: full : -6.29e+01, null : -7.45e+01 | Method: Penalized ML | control: maxit : 2500, maxhs : 0, maxstep : 5, lconv : 1e-05, gconv : 1e-05, xconv : 1e-05, collapse : TRUE, fit : NR, call : logistf.control(maxit = n_iter) | mod control: tau : 0.5, terms.fit : NULL, call : logistf.mod.control() 2 93439-8 [Herpes simplex virus 1 DNA [Presence] in Blood by NAA with non-probe detection, firth]: nCase: 50 | nCon: 521, corr p-val: 0.747, uncorr p-val: 0.572, OR: 1.514 | model: dis_status ~ 0.119[0.0e+00] + (1.514 * mod_ant[0.572]) + (0.894 * age[0.160]), glm_warn [False]: nan log10 trans: False | Notes: n=571 | DoF=2 | n iters: full : 5.00e+00, null : 5.00e+00 | Conv at last: LL change : 1.21e-09, max abs score : 9.49e-06, beta change : 6.52e-06 | Log Likes: full : -1.64e+02, null : -1.65e+02 | Method: Penalized ML | control: maxit : 2500, maxhs : 0, maxstep : 5, lconv : 1e-05, gconv : 1e-05, xconv : 1e-05, collapse : TRUE, fit : NR, call : logistf.control(maxit = n_iter) | mod control: tau : 0.5, terms.fit : NULL, call : logistf.mod.control() dtype: object	62480 16130-7 [Herpes simplex virus 1 DNA [Presence] in Specimen by NAA with probe detection, glm]: nCase: 5347 | nCon: 94974, corr p-val: 6.66e-12, uncorr p-val: 1.15e-12, OR: 0.717 | model: dis_status ~ 0.010[0.0e+00] + (0.717 * mod_ant[1.1e-12]) + (1.437 * age[0.0e+00]), glm_warn [False]: nan log10 trans: False | Notes: nan 62481 16952-4 [Herpes simplex virus 1 DNA [Presence] in Cerebral spinal fluid by NAA with probe detection, glm]: nCase: 1554 | nCon: 19965, corr p-val: 9.44e-03, uncorr p-val: 3.04e-03, OR: 0.745 | model: dis_status ~ 0.016[0.0e+00] + (0.745 * mod_ant[0.003]) + (1.370 * age[6.7e-120]), glm_warn [False]: nan log10 trans: False | Notes: nan 62484 40466-5 [Herpes simplex virus 1 IgM Ab [Presence] in Serum by Immunofluorescence, glm]: nCase: 510 | nCon: 12011, corr p-val: 0.031, uncorr p-val: 0.011, OR: 0.348 | model: dis_status ~ 0.007[1.1e-260] + (0.348 * mod_ant[0.011]) + (1.473 * age[6.8e-51]), glm_warn [False]: nan log10 trans: False | Notes: nan 62486 5846-1 [Herpes simplex virus 1 Ag [Presence] in Specimen by Immunofluorescence, glm]: nCase: 326 | nCon: 3272, corr p-val: 0.106, uncorr p-val: 0.05, OR: 0.708 | model: dis_status ~ 0.009[7.7e-96] + (0.708 * mod_ant[0.050]) + (1.553 * age[7.6e-38]), glm_warn [False]: nan log10 trans: False | Notes: nan 62487 82190-0 [Herpes simplex virus 1 DNA [Presence] in Cerebral spinal fluid by NAA with non-probe detection, firth]: nCase: 1538 | nCon: 19835, corr p-val: 0.056, uncorr p-val: 0.023, OR: 0.232 | model: dis_status ~ 0.049[0.0e+00] + (0.232 * mod_ant[0.023]) + (1.104 * age[0.0e+00]), glm_warn [False]: nan log10 trans: False | Notes: n=21373 | DoF=2 | n iters: full : 6.00e+00, null : 5.00e+00 | Conv at last: LL change : -5.05e-10, max abs score : 2.42e-08, beta change : 1.72e-06 | Log Likes: full : -5.47e+03, null : -5.52e+03 | Method: Penalized ML | control: maxit : 2500, maxhs : 0, maxstep : 5, lconv : 1e-05, gconv : 1e-05, xconv : 1e-05, collapse : TRUE, fit : NR, call : logistf.control(maxit = n_iter) | mod control: tau : 0.5, terms.fit : NULL, call : logistf.mod.control() dtype: object	False		False		False		False		virus	Herpesviridae	Alphaherpesvirinae	alphaherpesvirus 1
Other diseases of lung	respiratory	510	HSV-2	IgG	No	Unknown	did_not_attempt	0.7847509351824788		1.124		[0.837-1.507]		73	9356						age, tdi_quant, num_in_house, tobac		All			dis_status ~ 5.0e-04[2.5e-08] + (1.124 * mod_ant[0.437]) + (1.346 * age[0.092]) + (0.860 * tdi_quant1[0.661]) + (2.074 * tdi_quant2[0.056]) + (1.394 * num_in_house2[0.279]) + (0.695 * num_in_house3[0.437]) + (0.282 * num_in_house4[0.101]) + (0.667 * num_in_house5[0.599]) + (2.0e-06 * num_in_house6[0.978]) + (2.087 * tobac1[0.005]) + (1.705 * tobac2[0.180]) + (3.402 * tobac3[0.239])		1.68	1.59	0.78	0.77	1.59	1.51					70.57	67.43			0.437360678926437		age, tdi_quant, num_in_house, tobac	age : 9.18e-02, tdi_quant1 : 6.61e-01, tdi_quant2 : 5.56e-02, num_in_house2 : 2.79e-01, num_in_house3 : 4.37e-01, num_in_house4 : 1.01e-01, num_in_house5 : 5.99e-01, num_in_house6 : 9.78e-01, tobac1 : 4.98e-03, tobac2 : 1.80e-01, tobac3 : 2.39e-01	age: 1.346 [0.953-1.901], tdi_quant1: 0.860 [0.438-1.688], tdi_quant2: 2.074 [0.983-4.379], num_in_house2: 1.394 [0.764-2.545], num_in_house3: 0.695 [0.277-1.742], num_in_house4: 0.282 [0.062-1.282], num_in_house5: 0.667 [0.148-3.015], num_in_house6: 2.0e-06 [0.00e+00-Inf], tobac1: 2.087 [1.249-3.489], tobac2: 1.705 [0.782-3.718], tobac3: 3.402 [0.442-26.159]						False				False				virus	Herpesviridae	Alphaherpesvirinae	alphaherpesvirus 2
Other diseases of lung	respiratory	510	HTLV-1	env	No	Unknown	did_not_attempt	0.4156574235542914		1.522		[0.865-2.679]		73	9356						age, tdi_quant, num_in_house, tobac		All			dis_status ~ 3.8e-04[1.0e-08] + (1.522 * mod_ant[0.145]) + (1.323 * age[0.111]) + (0.860 * tdi_quant1[0.662]) + (2.100 * tdi_quant2[0.051]) + (1.384 * num_in_house2[0.290]) + (0.688 * num_in_house3[0.424]) + (0.279 * num_in_house4[0.098]) + (0.634 * num_in_house5[0.554]) + (2.0e-06 * num_in_house6[0.978]) + (2.077 * tobac1[0.005]) + (1.708 * tobac2[0.179]) + (3.231 * tobac3[0.260])		1.44	1.35	0.44	0.46	1.49	1.43					70.57	67.43			0.145480098244002		age, tdi_quant, num_in_house, tobac	age : 1.11e-01, tdi_quant1 : 6.62e-01, tdi_quant2 : 5.14e-02, num_in_house2 : 2.90e-01, num_in_house3 : 4.24e-01, num_in_house4 : 9.84e-02, num_in_house5 : 5.54e-01, num_in_house6 : 9.78e-01, tobac1 : 5.37e-03, tobac2 : 1.79e-01, tobac3 : 2.60e-01	age: 1.323 [0.937-1.868], tdi_quant1: 0.860 [0.438-1.689], tdi_quant2: 2.100 [0.996-4.428], num_in_house2: 1.384 [0.759-2.524], num_in_house3: 0.688 [0.275-1.722], num_in_house4: 0.279 [0.062-1.267], num_in_house5: 0.634 [0.14-2.865], num_in_house6: 2.0e-06 [0.00e+00-Inf], tobac1: 2.077 [1.242-3.474], tobac2: 1.708 [0.783-3.724], tobac3: 3.231 [0.419-24.893]						False				False				virus	Retroviridae	Orthoretrovirinae	T-lymphotropic virus 1
Other diseases of lung	respiratory	510	JCV	VP1	No	Unknown	did_not_attempt	0.3773058884580067		0.731		[0.502-1.063]		73	9356								All			dis_status ~ 0.017[1.2e-17] + (0.731 * mod_ant[0.101])		2.41	2.53	0.58	0.6	2.43	2.5					70.57	67.43			0.100973569968964			:							False				False				virus	Polyomaviridae		polyomavirus 2
Other diseases of lung	respiratory	510	KSHV	LANA	No	Unknown	did_not_attempt	0.896141985222139		0.978		[0.702-1.363]		73	9356						tdi_quant, num_in_house, tobac		All			dis_status ~ 0.005[1.1e-29] + (0.978 * mod_ant[0.896]) + (0.835 * tdi_quant1[0.600]) + (1.958 * tdi_quant2[0.076]) + (1.404 * num_in_house2[0.267]) + (0.609 * num_in_house3[0.284]) + (0.215 * num_in_house4[0.043]) + (0.525 * num_in_house5[0.394]) + (1.9e-06 * num_in_house6[0.978]) + (2.228 * tobac1[0.002]) + (1.679 * tobac2[0.192]) + (3.759 * tobac3[0.203])		1.13	1.12	0.64	0.69	1.32	1.2					70.57	67.43			0.896141985222139		tdi_quant, num_in_house, tobac	tdi_quant1 : 6.00e-01, tdi_quant2 : 7.57e-02, num_in_house2 : 2.67e-01, num_in_house3 : 2.84e-01, num_in_house4 : 4.26e-02, num_in_house5 : 3.94e-01, num_in_house6 : 9.78e-01, tobac1 : 2.07e-03, tobac2 : 1.92e-01, tobac3 : 2.03e-01	tdi_quant1: 0.835 [0.426-1.638], tdi_quant2: 1.958 [0.933-4.109], num_in_house2: 1.404 [0.771-2.558], num_in_house3: 0.609 [0.246-1.508], num_in_house4: 0.215 [0.049-0.950], num_in_house5: 0.525 [0.119-2.312], num_in_house6: 1.9e-06 [0.00e+00-Inf], tobac1: 2.228 [1.338-3.710], tobac2: 1.679 [0.771-3.657], tobac3: 3.759 [0.49-28.814]						False				False				virus	Herpesviridae		gammaherpesvirus 8
Other diseases of lung	respiratory	510	MCV	VP1	No	Unknown	could_not	0.0688595563186924		0.677		[0.522-0.879]		73	9356						num_in_house		All			dis_status ~ 0.026[3.0e-17] + (0.677 * mod_ant[0.003]) + (1.210 * num_in_house2[0.522]) + (0.521 * num_in_house3[0.155]) + (0.174 * num_in_house4[0.020]) + (0.447 * num_in_house5[0.287]) + (2.6e-06 * num_in_house6[0.979])		2.56	2.85	0.92	0.82	2.41	3.01					70.57	67.43			0.00344297781593462		num_in_house	num_in_house2 : 5.22e-01, num_in_house3 : 1.55e-01, num_in_house4 : 2.03e-02, num_in_house5 : 2.87e-01, num_in_house6 : 9.79e-01	num_in_house2: 1.210 [0.675-2.172], num_in_house3: 0.521 [0.212-1.280], num_in_house4: 0.174 [0.04-0.762], num_in_house5: 0.447 [0.102-1.964], num_in_house6: 2.6e-06 [0.00e+00-Inf]						False				False				virus	Polyomaviridae		polyomavirus 5
Other diseases of lung	respiratory	510	T. gondii	p22	No	Unknown	did_not_attempt	0.3773058884580067		1.399		[0.935-2.093]		73	9356						age, tdi_quant, num_in_house, tobac		All			dis_status ~ 4.3e-04[9.0e-09] + (1.399 * mod_ant[0.103]) + (1.318 * age[0.117]) + (0.849 * tdi_quant1[0.635]) + (2.074 * tdi_quant2[0.055]) + (1.391 * num_in_house2[0.282]) + (0.693 * num_in_house3[0.433]) + (0.280 * num_in_house4[0.099]) + (0.657 * num_in_house5[0.586]) + (2.0e-06 * num_in_house6[0.978]) + (2.087 * tobac1[0.005]) + (1.686 * tobac2[0.189]) + (3.259 * tobac3[0.257])		1.61	1.47	0.59	0.59	1.54	1.49					70.57	67.43			0.102763615821015		age, tdi_quant, num_in_house, tobac	age : 1.17e-01, tdi_quant1 : 6.35e-01, tdi_quant2 : 5.55e-02, num_in_house2 : 2.82e-01, num_in_house3 : 4.33e-01, num_in_house4 : 9.89e-02, num_in_house5 : 5.86e-01, num_in_house6 : 9.78e-01, tobac1 : 5.03e-03, tobac2 : 1.89e-01, tobac3 : 2.57e-01	age: 1.318 [0.933-1.861], tdi_quant1: 0.849 [0.432-1.668], tdi_quant2: 2.074 [0.983-4.377], num_in_house2: 1.391 [0.762-2.537], num_in_house3: 0.693 [0.277-1.735], num_in_house4: 0.280 [0.062-1.270], num_in_house5: 0.657 [0.146-2.969], num_in_house6: 2.0e-06 [0.00e+00-Inf], tobac1: 2.087 [1.248-3.491], tobac2: 1.686 [0.774-3.676], tobac3: 3.259 [0.423-25.087]						False				False				other	Sarcocystidae	Toxoplasmatinae	T. gondii
Other diseases of lung	respiratory	510	VZV	gE_gl	No	Unknown	did_not_attempt	0.7847509351824788		0.908		[0.577-1.430]		73	9356						age, tobac		All			dis_status ~ 2.6e-04[1.0e-10] + (0.908 * mod_ant[0.678]) + (1.592 * age[0.005]) + (2.222 * tobac1[0.002]) + (2.064 * tobac2[0.064]) + (3.444 * tobac3[0.231])		2.71	2.72	0.54	0.51	2.8	2.72					70.57	67.43			0.677957197870225		age, tobac	age : 4.54e-03, tobac1 : 2.22e-03, tobac2 : 6.39e-02, tobac3 : 2.31e-01	age: 1.592 [1.155-2.195], tobac1: 2.222 [1.332-3.705], tobac2: 2.064 [0.959-4.440], tobac3: 3.444 [0.456-26.028]						False				False				virus	Herpesviridae		alphaherpesvirus 3
Other symptoms of respiratory system	respiratory	512	BKV	VP1	No	Unknown	did_not_attempt	0.520153448688376		0.949		[0.843-1.069]		1338	8091						bmi, age, num_sex_part		All			dis_status ~ 0.008[1.6e-19] + (0.949 * mod_ant[0.390]) + (1.527 * bmi[3.5e-13]) + (1.265 * age[2.4e-09]) + (1.466 * num_sex_part1[0.312]) + (1.507 * num_sex_part2[0.279]) + (1.796 * num_sex_part3[0.124]) + (1.628 * num_sex_part4[0.197]) + (1.915 * num_sex_part5[0.086])		3.37	3.4	0.5	0.48	3.51	3.54					68.78	67.24			0.390115086516282		bmi, age, num_in_house, tobac, num_sex_part, same_sex	bmi : 3.45e-13, age : 2.35e-09, num_sex_part1 : 3.12e-01, num_sex_part2 : 2.79e-01, num_sex_part3 : 1.24e-01, num_sex_part4 : 1.97e-01, num_sex_part5 : 8.63e-02	bmi: 1.527 [1.362-1.711], age: 1.265 [1.171-1.366], num_sex_part1: 1.466 [0.699-3.077], num_sex_part2: 1.507 [0.717-3.168], num_sex_part3: 1.796 [0.851-3.790], num_sex_part4: 1.628 [0.776-3.412], num_sex_part5: 1.915 [0.911-4.024]						False				False				virus	Polyomaviridae		polyomavirus 1
Other symptoms of respiratory system	respiratory	512	C. trach.	tarp-D F1	No	Unknown	did_not	0.06819545941327468	0.06230540050235865	1.085	1.242	[1.019-1.154]	[1.023-1.508]	1338	8091	3331	10863	53926-2	Chlamydia trachomatis rRNA [Presence] in Vaginal fluid by NAA with probe detection	glm	age, tdi_quant, num_sex_part	age	All	All	0	dis_status ~ 0.014[2.4e-20] + (1.085 * mod_ant[0.010]) + (1.297 * age[2.6e-11]) + (1.175 * tdi_quant1[0.059]) + (1.356 * tdi_quant2[0.004]) + (1.463 * num_sex_part1[0.314]) + (1.499 * num_sex_part2[0.284]) + (1.758 * num_sex_part3[0.138]) + (1.560 * num_sex_part4[0.239]) + (1.828 * num_sex_part5[0.110])	dis_status ~ 0.137[9.6e-201] + (1.242 * mod_ant[0.029]) + (1.266 * age[2.5e-39])	1.25	1.18	0.96	0.94	1.15	1.08	10414	449	3187	144	68.78	67.24	35.32	32.54	0.0102293189119912	0.0288811491911975	age, tdi_quant, num_in_house, num_sex_part, same_sex	age : 2.65e-11, tdi_quant1 : 5.87e-02, tdi_quant2 : 3.56e-03, num_sex_part1 : 3.14e-01, num_sex_part2 : 2.84e-01, num_sex_part3 : 1.38e-01, num_sex_part4 : 2.39e-01, num_sex_part5 : 1.10e-01	age: 1.297 [1.201-1.400], tdi_quant1: 1.175 [0.994-1.388], tdi_quant2: 1.356 [1.105-1.665], num_sex_part1: 1.463 [0.698-3.064], num_sex_part2: 1.499 [0.714-3.146], num_sex_part3: 1.758 [0.835-3.703], num_sex_part4: 1.560 [0.745-3.265], num_sex_part5: 1.828 [0.872-3.835]	age : 2.50e-39	age: 1.266 [1.222-1.311]		0 47211-8 [Chlamydia trachomatis L2 DNA [Presence] in Specimen by NAA with probe detection, glm]: nCase: 170 | nCon: 579, corr p-val: 0.456, uncorr p-val: 0.287, OR: 1.31 | model: dis_status ~ 0.121[6.4e-15] + (1.310 * mod_ant[0.287]) + (1.266 * age[8.5e-04]), glm_warn [False]: nan log10 trans: False | Notes: nan 1 45091-6 [Chlamydia trachomatis Ag [Presence] in Genital specimen, firth]: nCase: 62 | nCon: 376, corr p-val: 0.673, uncorr p-val: 0.494, OR: 1.69 | model: dis_status ~ 0.126[6.1e-05] + (1.690 * mod_ant[0.494]) + (1.075 * age[0.578]), glm_warn [False]: nan log10 trans: False | Notes: n=438 | DoF=2 | n iters: full : 5.00e+00, null : 4.00e+00 | Conv at last: LL change : 2.56e-13, max abs score : 1.63e-08, beta change : 1.21e-07 | Log Likes: full : -1.74e+02, null : -1.74e+02 | Method: Penalized ML | control: maxit : 2500, maxhs : 0, maxstep : 5, lconv : 1e-05, gconv : 1e-05, xconv : 1e-05, collapse : TRUE, fit : NR, call : logistf.control(maxit = n_iter) | mod control: tau : 0.5, terms.fit : NULL, call : logistf.mod.control() 2 45084-1 [Chlamydia trachomatis DNA [Presence] in Vaginal fluid by NAA with probe detection, glm]: nCase: 14731 | nCon: 31218, corr p-val: 0.743, uncorr p-val: 0.573, OR: 1.033 | model: dis_status ~ 0.211[0.0e+00] + (1.033 * mod_ant[0.573]) + (1.249 * age[3.0e-151]), glm_warn [False]: nan log10 trans: False | Notes: nan 3 82306-2 [Chlamydia trachomatis rRNA [Presence] in Throat by NAA with probe detection, firth]: nCase: 139 | nCon: 396, corr p-val: 0.914, uncorr p-val: 0.824, OR: 1.158 | model: dis_status ~ 0.126[4.9e-14] + (1.158 * mod_ant[0.824]) + (1.320 * age[7.5e-05]), glm_warn [False]: nan log10 trans: False | Notes: n=535 | DoF=2 | n iters: full : 4.00e+00, null : 3.00e+00 | Conv at last: LL change : 1.99e-12, max abs score : 4.26e-08, beta change : 1.29e-06 | Log Likes: full : -2.93e+02, null : -3.01e+02 | Method: Penalized ML | control: maxit : 2500, maxhs : 0, maxstep : 5, lconv : 1e-05, gconv : 1e-05, xconv : 1e-05, collapse : TRUE, fit : NR, call : logistf.control(maxit = n_iter) | mod control: tau : 0.5, terms.fit : NULL, call : logistf.mod.control() dtype: object	62526 16599-3 [Chlamydia trachomatis DNA [Presence] in Blood by NAA with probe detection, glm]: nCase: 10352 | nCon: 40067, corr p-val: 0.368, uncorr p-val: 0.221, OR: 0.913 | model: dis_status ~ 0.091[0.0e+00] + (0.913 * mod_ant[0.221]) + (1.308 * age[6.2e-155]), glm_warn [False]: nan log10 trans: False | Notes: nan 62527 21190-4 [Chlamydia trachomatis DNA [Presence] in Cervix by NAA with probe detection, glm]: nCase: 22502 | nCon: 39615, corr p-val: 2.30e-04, uncorr p-val: 8.04e-05, OR: 0.803 | model: dis_status ~ 0.164[0.0e+00] + (0.803 * mod_ant[8.0e-05]) + (1.407 * age[0.0e+00]), glm_warn [False]: nan log10 trans: False | Notes: nan 62528 21191-2 [Chlamydia trachomatis DNA [Presence] in Urethra by NAA with probe detection, glm]: nCase: 158 | nCon: 420, corr p-val: 0.91, uncorr p-val: 0.815, OR: 0.929 | model: dis_status ~ 0.128[2.6e-11] + (0.929 * mod_ant[0.815]) + (1.298 * age[1.1e-04]), glm_warn [False]: nan log10 trans: False | Notes: nan 62529 21613-5 [Chlamydia trachomatis DNA [Presence] in Specimen by NAA with probe detection, glm]: nCase: 397748 | nCon: 874256, corr p-val: 1.52e-118, uncorr p-val: 8.68e-120, OR: 0.773 | model: dis_status ~ 0.146[0.0e+00] + (0.773 * mod_ant[8.7e-120]) + (1.346 * age[0.0e+00]), glm_warn [False]: nan log10 trans: False | Notes: nan 62530 31777-6 [Chlamydia trachomatis Ag [Presence] in Specimen, glm]: nCase: 29953 | nCon: 73473, corr p-val: 1.11e-11, uncorr p-val: 2.66e-12, OR: 0.75 | model: dis_status ~ 0.088[0.0e+00] + (0.750 * mod_ant[2.7e-12]) + (1.385 * age[0.0e+00]), glm_warn [False]: nan log10 trans: False | Notes: nan 62531 42931-6 [Chlamydia trachomatis rRNA [Presence] in Urine by NAA with probe detection, glm]: nCase: 36270 | nCon: 96361, corr p-val: 3.30e-03, uncorr p-val: 1.22e-03, OR: 0.897 | model: dis_status ~ 0.125[0.0e+00] + (0.897 * mod_ant[0.001]) + (1.388 * age[0.0e+00]), glm_warn [False]: nan log10 trans: False | Notes: nan 62532 43304-5 [Chlamydia trachomatis rRNA [Presence] in Specimen by NAA with probe detection, glm]: nCase: 222928 | nCon: 554700, corr p-val: 7.19e-24, uncorr p-val: 1.16e-24, OR: 0.852 | model: dis_status ~ 0.174[0.0e+00] + (0.852 * mod_ant[1.2e-24]) + (1.269 * age[0.0e+00]), glm_warn [False]: nan log10 trans: False | Notes: nan 62533 43404-3 [Chlamydia trachomatis DNA [Presence] in Specimen by Probe with signal amplification, glm]: nCase: 103147 | nCon: 349767, corr p-val: 7.18e-48, uncorr p-val: 8.60e-49, OR: 0.734 | model: dis_status ~ 0.146[0.0e+00] + (0.734 * mod_ant[8.6e-49]) + (1.222 * age[0.0e+00]), glm_warn [False]: nan log10 trans: False | Notes: nan 62535 45090-8 [Chlamydia trachomatis DNA [Presence] in Anal by NAA with probe detection, glm]: nCase: 285 | nCon: 461, corr p-val: 0.718, uncorr p-val: 0.546, OR: 0.825 | model: dis_status ~ 0.223[1.0e-10] + (0.825 * mod_ant[0.546]) + (1.305 * age[2.0e-06]), glm_warn [False]: nan log10 trans: False | Notes: nan 62537 45130-2 [Chlamydia trachomatis Ab [Presence] in Body fluid, glm]: nCase: 443 | nCon: 526, corr p-val: 0.829, uncorr p-val: 0.702, OR: 0.835 | model: dis_status ~ 1.117[0.798] + (0.835 * mod_ant[0.702]) + (0.931 * age[0.514]), glm_warn [False]: nan log10 trans: False | Notes: nan 62539 4993-2 [Chlamydia trachomatis rRNA [Presence] in Specimen by Probe, glm]: nCase: 11753 | nCon: 39451, corr p-val: 0.384, uncorr p-val: 0.232, OR: 0.922 | model: dis_status ~ 0.059[0.0e+00] + (0.922 * mod_ant[0.232]) + (1.503 * age[0.0e+00]), glm_warn [False]: nan log10 trans: False | Notes: nan 62540 50387-0 [Chlamydia trachomatis rRNA [Presence] in Cervix by NAA with probe detection, glm]: nCase: 22405 | nCon: 82966, corr p-val: 0.579, uncorr p-val: 0.395, OR: 0.954 | model: dis_status ~ 0.079[0.0e+00] + (0.954 * mod_ant[0.395]) + (1.392 * age[0.0e+00]), glm_warn [False]: nan log10 trans: False | Notes: nan 62541 53925-4 [Chlamydia trachomatis rRNA [Presence] in Urethra by NAA with probe detection, glm]: nCase: 1343 | nCon: 12433, corr p-val: 1.13e-07, uncorr p-val: 3.06e-08, OR: 0.402 | model: dis_status ~ 0.061[9.0e-209] + (0.402 * mod_ant[3.1e-08]) + (1.243 * age[4.1e-13]), glm_warn [False]: nan log10 trans: False | Notes: nan 62543 57287-5 [Chlamydia trachomatis rRNA [Presence] in Anal by NAA with probe detection, glm]: nCase: 4450 | nCon: 15155, corr p-val: 0.436, uncorr p-val: 0.27, OR: 0.863 | model: dis_status ~ 0.080[0.0e+00] + (0.863 * mod_ant[0.270]) + (1.431 * age[8.6e-159]), glm_warn [False]: nan log10 trans: False | Notes: nan 62544 57288-3 [Chlamydia trachomatis rRNA [Presence] in Nasopharynx by NAA with probe detection, glm]: nCase: 1362 | nCon: 3870, corr p-val: 0.028, uncorr p-val: 0.012, OR: 0.335 | model: dis_status ~ 0.153[2.6e-123] + (0.335 * mod_ant[0.012]) + (1.297 * age[5.0e-33]), glm_warn [False]: nan log10 trans: False | Notes: nan 62545 6349-5 [Chlamydia trachomatis [Presence] in Specimen by Organism specific culture, glm]: nCase: 2965 | nCon: 5615, corr p-val: 0.058, uncorr p-val: 0.027, OR: 0.509 | model: dis_status ~ 0.273[4.4e-127] + (0.509 * mod_ant[0.027]) + (1.225 * age[3.8e-43]), glm_warn [False]: nan log10 trans: False | Notes: nan 62546 6356-0 [Chlamydia trachomatis DNA [Presence] in Genital specimen by NAA with probe detection, glm]: nCase: 19026 | nCon: 43828, corr p-val: 9.43e-05, uncorr p-val: 3.19e-05, OR: 0.798 | model: dis_status ~ 0.115[0.0e+00] + (0.798 * mod_ant[3.2e-05]) + (1.426 * age[0.0e+00]), glm_warn [False]: nan log10 trans: False | Notes: nan 62547 6357-8 [Chlamydia trachomatis DNA [Presence] in Urine by NAA with probe detection, glm]: nCase: 61568 | nCon: 185717, corr p-val: 4.46e-66, uncorr p-val: 3.71e-67, OR: 0.654 | model: dis_status ~ 0.111[0.0e+00] + (0.654 * mod_ant[3.7e-67]) + (1.344 * age[0.0e+00]), glm_warn [False]: nan log10 trans: False | Notes: nan 62548 80363-5 [Chlamydia trachomatis DNA [Presence] in Anorectal by NAA with probe detection, glm]: nCase: 502 | nCon: 1291, corr p-val: 0.571, uncorr p-val: 0.384, OR: 0.807 | model: dis_status ~ 0.109[3.5e-31] + (0.807 * mod_ant[0.384]) + (1.373 * age[6.9e-13]), glm_warn [False]: nan log10 trans: False | Notes: nan 62549 80364-3 [Chlamydia trachomatis rRNA [Presence] in Anorectal by NAA with probe detection, glm]: nCase: 261 | nCon: 1419, corr p-val: 0.029, uncorr p-val: 0.013, OR: 0.461 | model: dis_status ~ 0.088[1.0e-40] + (0.461 * mod_ant[0.013]) + (1.280 * age[1.1e-06]), glm_warn [False]: nan log10 trans: False | Notes: nan dtype: object	False		False		False		False		bacteria	Chlamydiaceae		C. trachomatis
Other symptoms of respiratory system	respiratory	512	CMV	pp28	Yes	Unknown	replicated	0.005873213631884179	5.095713668679648e-132	1.143	3.819	[1.059-1.234]	[3.432-4.250]	1338	8091	11921	25856	5000-5	Cytomegalovirus DNA [Presence] in Specimen by NAA with probe detection	glm	bmi, age, tdi_quant, alc, num_sex_part	age	All	All	0	dis_status ~ 0.005[1.0e-25] + (1.143 * mod_ant[5.9e-04]) + (1.481 * bmi[2.2e-11]) + (1.258 * age[5.4e-09]) + (1.156 * tdi_quant1[0.090]) + (1.246 * tdi_quant2[0.038]) + (1.499 * alc1[0.036]) + (0.932 * alc2[0.621]) + (0.577 * alc3[0.471]) + (1.399 * num_sex_part1[0.375]) + (1.421 * num_sex_part2[0.355]) + (1.669 * num_sex_part3[0.180]) + (1.534 * num_sex_part4[0.258]) + (1.762 * num_sex_part5[0.136])	dis_status ~ 0.203[0.0e+00] + (3.819 * mod_ant[2.7e-133]) + (1.154 * age[7.1e-149])	2.72	2.61	0.78	0.79	2.88	2.64	25282	574	10959	962	68.78	67.24	56.16	49.83	0.000587321363188418	2.65401753577065e-133	bmi, age, tdi_quant, num_in_house, tobac, alc, num_sex_part	bmi : 2.16e-11, age : 5.44e-09, tdi_quant1 : 8.97e-02, tdi_quant2 : 3.75e-02, alc1 : 3.63e-02, alc2 : 6.21e-01, alc3 : 4.71e-01, num_sex_part1 : 3.75e-01, num_sex_part2 : 3.55e-01, num_sex_part3 : 1.80e-01, num_sex_part4 : 2.58e-01, num_sex_part5 : 1.36e-01	bmi: 1.481 [1.32-1.661], age: 1.258 [1.165-1.359], tdi_quant1: 1.156 [0.978-1.367], tdi_quant2: 1.246 [1.013-1.533], alc1: 1.499 [1.026-2.190], alc2: 0.932 [0.704-1.233], alc3: 0.577 [0.129-2.578], num_sex_part1: 1.399 [0.666-2.942], num_sex_part2: 1.421 [0.675-2.994], num_sex_part3: 1.669 [0.789-3.529], num_sex_part4: 1.534 [0.73-3.223], num_sex_part5: 1.762 [0.837-3.709]	age : 7.05e-149	age: 1.154 [1.141-1.166]		0 13949-3 [Cytomegalovirus IgG Ab [Presence] in Serum or Plasma by Immunoassay, glm]: nCase: 27343 | nCon: 36217, corr p-val: 2.26e-30, uncorr p-val: 3.29e-31, OR: 1.209 | model: dis_status ~ 0.562[1.7e-150] + (1.209 * mod_ant[3.3e-31]) + (1.042 * age[4.4e-23]), glm_warn [False]: nan log10 trans: False | Notes: nan 1 22244-8 [Cytomegalovirus IgG Ab [Presence] in Serum or Plasma, glm]: nCase: 15447 | nCon: 25679, corr p-val: 9.54e-18, uncorr p-val: 1.79e-18, OR: 1.209 | model: dis_status ~ 0.333[4.4e-240] + (1.209 * mod_ant[1.8e-18]) + (1.095 * age[2.2e-53]), glm_warn [False]: nan log10 trans: False | Notes: nan 2 22239-8 [Cytomegalovirus Ab [Presence] in Serum or Plasma, glm]: nCase: 2317 | nCon: 3086, corr p-val: 2.68e-09, uncorr p-val: 6.83e-10, OR: 1.442 | model: dis_status ~ 1.024[0.821] + (1.442 * mod_ant[6.8e-10]) + (0.910 * age[2.0e-08]), glm_warn [False]: nan log10 trans: False | Notes: nan 3 16718-9 [Cytomegalovirus Ag [Presence] in Blood, firth]: nCase: 445 | nCon: 1133, corr p-val: 4.79e-07, uncorr p-val: 1.35e-07, OR: 25.474 | model: dis_status ~ 0.017[0.0e+00] + (25.474 * mod_ant[1.3e-07]) + (1.864 * age[0.0e+00]), glm_warn [False]: nan log10 trans: False | Notes: n=1578 | DoF=2 | n iters: full : 6.00e+00, null : 3.00e+00 | Conv at last: LL change : 3.52e-12, max abs score : 1.55e-08, beta change : 1.14e-07 | Log Likes: full : -7.32e+02, null : -9.31e+02 | Method: Penalized ML | control: maxit : 2500, maxhs : 0, maxstep : 5, lconv : 1e-05, gconv : 1e-05, xconv : 1e-05, collapse : TRUE, fit : NR, call : logistf.control(maxit = n_iter) | mod control: tau : 0.5, terms.fit : NULL, call : logistf.mod.control() 4 49539-0 [Cytomegalovirus IgM Ab [Presence] in Serum or Plasma by Immunofluorescence, glm]: nCase: 10242 | nCon: 20061, corr p-val: 1.15e-03, uncorr p-val: 4.14e-04, OR: 1.233 | model: dis_status ~ 0.226[4.8e-294] + (1.233 * mod_ant[4.1e-04]) + (1.170 * age[1.3e-99]), glm_warn [False]: nan log10 trans: False | Notes: nan 5 82189-2 [Cytomegalovirus DNA [Presence] in Cerebral spinal fluid by NAA with non-probe detection, glm]: nCase: 8502 | nCon: 14899, corr p-val: 0.13, uncorr p-val: 0.063, OR: 1.869 | model: dis_status ~ 0.345[1.3e-291] + (1.869 * mod_ant[0.063]) + (1.117 * age[1.6e-88]), glm_warn [False]: nan log10 trans: False | Notes: nan 6 24119-0 [Cytomegalovirus IgM Ab [Presence] in Serum or Plasma by Immunoassay, glm]: nCase: 26642 | nCon: 22122, corr p-val: 0.406, uncorr p-val: 0.247, OR: 1.05 | model: dis_status ~ 0.608[3.5e-110] + (1.050 * mod_ant[0.247]) + (1.163 * age[1.8e-247]), glm_warn [False]: nan log10 trans: False | Notes: nan 7 30326-3 [Cytomegalovirus DNA [Presence] in Cerebral spinal fluid by NAA with probe detection, glm]: nCase: 2478 | nCon: 3308, corr p-val: 0.918, uncorr p-val: 0.851, OR: 1.1 | model: dis_status ~ 0.519[4.8e-26] + (1.100 * mod_ant[0.851]) + (1.080 * age[4.6e-11]), glm_warn [False]: nan log10 trans: False | Notes: nan dtype: object	62556 30246-3 [Cytomegalovirus DNA [Presence] in Serum or Plasma by NAA with probe detection, glm]: nCase: 4920 | nCon: 3867, corr p-val: 0.672, uncorr p-val: 0.49, OR: 0.938 | model: dis_status ~ 1.232[1.6e-05] + (0.938 * mod_ant[0.490]) + (1.008 * age[0.410]), glm_warn [False]: nan log10 trans: False | Notes: nan 62557 30325-5 [Cytomegalovirus IgM Ab [Presence] in Serum or Plasma, glm]: nCase: 2636 | nCon: 7103, corr p-val: 1.42e-180, uncorr p-val: 5.92e-182, OR: 0.079 | model: dis_status ~ 0.128[1.4e-84] + (0.079 * mod_ant[5.9e-182]) + (1.367 * age[3.2e-69]), glm_warn [False]: nan log10 trans: False | Notes: nan 62559 31797-4 [Cytomegalovirus Ag [Presence] in Specimen, glm]: nCase: 413 | nCon: 345, corr p-val: 8.94e-12, uncorr p-val: 2.09e-12, OR: 0.315 | model: dis_status ~ 3.406[2.6e-07] + (0.315 * mod_ant[2.1e-12]) + (0.886 * age[0.003]), glm_warn [False]: nan log10 trans: False | Notes: nan 62561 4996-5 [Cytomegalovirus DNA [Presence] in Blood by NAA with probe detection, glm]: nCase: 1482 | nCon: 703, corr p-val: 0.571, uncorr p-val: 0.382, OR: 0.623 | model: dis_status ~ 1.741[3.2e-04] + (0.623 * mod_ant[0.382]) + (1.035 * age[0.187]), glm_warn [False]: nan log10 trans: False | Notes: nan 62563 5838-8 [Cytomegalovirus [Presence] in Specimen by Organism specific culture, firth]: nCase: 179 | nCon: 51, corr p-val: 0.304, uncorr p-val: 0.177, OR: 0.333 | model: dis_status ~ 2.749[0.004] + (0.333 * mod_ant[0.177]) + (1.057 * age[0.412]), glm_warn [False]: nan log10 trans: False | Notes: n=230 | DoF=2 | n iters: full : 4.00e+00, null : 3.00e+00 | Conv at last: LL change : 7.11e-14, max abs score : 3.00e-08, beta change : 1.75e-07 | Log Likes: full : -1.16e+02, null : -1.17e+02 | Method: Penalized ML | control: maxit : 2500, maxhs : 0, maxstep : 5, lconv : 1e-05, gconv : 1e-05, xconv : 1e-05, collapse : TRUE, fit : NR, call : logistf.control(maxit = n_iter) | mod control: tau : 0.5, terms.fit : NULL, call : logistf.mod.control() dtype: object	False		False		False		False		virus	Herpesviridae	Betaherpesvirinae	betaherpesvirus 5
Other symptoms of respiratory system	respiratory	512	EBV	VCA_p18	Yes	Unknown	replicated	0.163930132352456	1.506008970731403e-62	1.102	1.96	[0.997-1.218]	[1.812-2.119]	1338	8091	4757	7465	22296-8	Epstein Barr virus nuclear Ab [Presence] in Serum	glm	bmi, num_in_house, tobac, same_sex		All	All	0	dis_status ~ 0.036[5.8e-39] + (1.102 * mod_ant[0.057]) + (1.508 * bmi[1.4e-12]) + (1.021 * num_in_house2[0.798]) + (0.880 * num_in_house3[0.209]) + (0.690 * num_in_house4[0.001]) + (0.870 * num_in_house5[0.350]) + (1.160 * num_in_house6[0.656]) + (1.167 * tobac1[0.017]) + (1.181 * tobac2[0.098]) + (1.271 * tobac3[0.509]) + (1.057 * same_sex1[0.744]) + (1.255 * same_sex2[0.016])	dis_status ~ 0.412[7.1e-162] + (1.960 * mod_ant[1.4e-63])	3.74	3.7	0.57	0.66	3.87	3.87	3198	4267	1316	3441	68.78	67.24	38.48	25.2	0.0573755463233596	1.41188341006069e-63	bmi, tdi_quant, num_in_house, tobac, num_sex_part, same_sex	bmi : 1.38e-12, num_in_house2 : 7.98e-01, num_in_house3 : 2.09e-01, num_in_house4 : 1.25e-03, num_in_house5 : 3.50e-01, num_in_house6 : 6.56e-01, tobac1 : 1.65e-02, tobac2 : 9.78e-02, tobac3 : 5.09e-01, same_sex1 : 7.44e-01, same_sex2 : 1.62e-02	bmi: 1.508 [1.346-1.689], num_in_house2: 1.021 [0.872-1.196], num_in_house3: 0.880 [0.721-1.074], num_in_house4: 0.690 [0.55-0.864], num_in_house5: 0.870 [0.65-1.165], num_in_house6: 1.160 [0.603-2.234], tobac1: 1.167 [1.029-1.325], tobac2: 1.181 [0.97-1.437], tobac3: 1.271 [0.624-2.589], same_sex1: 1.057 [0.756-1.478], same_sex2: 1.255 [1.043-1.511]	:			0 24114-1 [Epstein Barr virus capsid IgG Ab [Presence] in Serum by Immunoassay, glm]: nCase: 31006 | nCon: 46969, corr p-val: 4.55e-49, uncorr p-val: 5.21e-50, OR: 1.388 | model: dis_status ~ 0.496[1.0e-252] + (1.388 * mod_ant[5.2e-50]), glm_warn [False]: nan log10 trans: False | Notes: nan 1 59183-4 [Epstein Barr virus early diffuse IgG Ab [Presence] in Serum, glm]: nCase: 6594 | nCon: 7672, corr p-val: 2.55e-16, uncorr p-val: 5.05e-17, OR: 1.422 | model: dis_status ~ 0.801[4.0e-32] + (1.422 * mod_ant[5.1e-17]), glm_warn [False]: nan log10 trans: False | Notes: nan 2 5005-4 [Epstein Barr virus DNA [Presence] in Specimen by NAA with probe detection, glm]: nCase: 6322 | nCon: 6682, corr p-val: 6.76e-11, uncorr p-val: 1.69e-11, OR: 1.404 | model: dis_status ~ 0.901[4.4e-08] + (1.404 * mod_ant[1.7e-11]), glm_warn [False]: nan log10 trans: False | Notes: nan 3 5156-5 [Epstein Barr virus nuclear IgG Ab [Presence] in Serum by Immunoassay, glm]: nCase: 7038 | nCon: 7821, corr p-val: 4.50e-04, uncorr p-val: 1.60e-04, OR: 1.159 | model: dis_status ~ 0.803[1.7e-10] + (1.159 * mod_ant[1.6e-04]), glm_warn [False]: nan log10 trans: False | Notes: nan 4 40751-0 [Epstein Barr virus capsid IgM Ab [Presence] in Serum by Immunofluorescence, glm]: nCase: 4779 | nCon: 1692, corr p-val: 0.025, uncorr p-val: 0.01, OR: 1.47 | model: dis_status ~ 2.780[2.0e-275] + (1.470 * mod_ant[0.010]), glm_warn [False]: nan log10 trans: False | Notes: nan 5 33395-5 [Epstein Barr virus capsid Ab [Presence] in Serum, glm]: nCase: 721 | nCon: 368, corr p-val: 0.203, uncorr p-val: 0.108, OR: 1.26 | model: dis_status ~ 1.654[4.0e-05] + (1.260 * mod_ant[0.108]), glm_warn [False]: nan log10 trans: False | Notes: nan 6 84871-3 [Epstein Barr virus capsid p18 IgG Ab [Presence] in Serum by Rapid immunoassay, glm]: nCase: 758 | nCon: 1514, corr p-val: 0.498, uncorr p-val: 0.321, OR: 1.102 | model: dis_status ~ 0.468[2.9e-20] + (1.102 * mod_ant[0.321]), glm_warn [False]: nan log10 trans: False | Notes: nan 7 23858-4 [Epstein Barr virus DNA [Presence] in Cerebral spinal fluid by NAA with probe detection, glm]: nCase: 1206 | nCon: 1015, corr p-val: 0.794, uncorr p-val: 0.636, OR: 1.155 | model: dis_status ~ 1.185[8.2e-05] + (1.155 * mod_ant[0.636]), glm_warn [False]: nan log10 trans: False | Notes: nan dtype: object	62565 22295-0 [Epstein Barr virus early IgG Ab [Presence] in Serum, glm]: nCase: 5983 | nCon: 4763, corr p-val: 0.054, uncorr p-val: 0.024, OR: 0.896 | model: dis_status ~ 1.283[1.0e-30] + (0.896 * mod_ant[0.024]), glm_warn [False]: nan log10 trans: False | Notes: nan 62569 24115-8 [Epstein Barr virus capsid IgM Ab [Presence] in Serum by Immunoassay, glm]: nCase: 19309 | nCon: 30139, corr p-val: 4.41e-07, uncorr p-val: 1.22e-07, OR: 0.813 | model: dis_status ~ 0.649[0.0e+00] + (0.813 * mod_ant[1.2e-07]), glm_warn [False]: nan log10 trans: False | Notes: nan 62570 30339-6 [Epstein Barr virus capsid IgG Ab [Presence] in Serum, glm]: nCase: 17549 | nCon: 21531, corr p-val: 1.01e-46, uncorr p-val: 1.31e-47, OR: 0.668 | model: dis_status ~ 1.144[1.3e-07] + (0.668 * mod_ant[1.3e-47]), glm_warn [False]: nan log10 trans: False | Notes: nan 62571 30340-4 [Epstein Barr virus capsid IgM Ab [Presence] in Serum, glm]: nCase: 19972 | nCon: 19919, corr p-val: 0.711, uncorr p-val: 0.537, OR: 0.979 | model: dis_status ~ 1.005[0.659] + (0.979 * mod_ant[0.537]), glm_warn [False]: nan log10 trans: False | Notes: nan 62574 40752-8 [Epstein Barr virus early IgG Ab [Presence] in Serum by Immunoassay, glm]: nCase: 7792 | nCon: 10696, corr p-val: 0.028, uncorr p-val: 0.012, OR: 0.917 | model: dis_status ~ 0.777[1.7e-17] + (0.917 * mod_ant[0.012]), glm_warn [False]: nan log10 trans: False | Notes: nan 62575 49178-7 [Epstein Barr virus Ab [Presence] in Serum, glm]: nCase: 17917 | nCon: 36075, corr p-val: 8.63e-40, uncorr p-val: 1.21e-40, OR: 0.64 | model: dis_status ~ 0.517[0.0e+00] + (0.640 * mod_ant[1.2e-40]), glm_warn [False]: nan log10 trans: False | Notes: nan 62576 5002-1 [Epstein Barr virus DNA [Presence] in Blood by NAA with probe detection, glm]: nCase: 2378 | nCon: 1579, corr p-val: 0.139, uncorr p-val: 0.07, OR: 0.829 | model: dis_status ~ 1.537[9.4e-36] + (0.829 * mod_ant[0.070]), glm_warn [False]: nan log10 trans: False | Notes: nan 62580 7883-2 [Epstein Barr virus nuclear IgG Ab [Presence] in Serum, glm]: nCase: 9357 | nCon: 13435, corr p-val: 0.958, uncorr p-val: 0.94, OR: 0.997 | model: dis_status ~ 0.698[1.8e-32] + (0.997 * mod_ant[0.940]), glm_warn [False]: nan log10 trans: False | Notes: nan dtype: object	False		False		False		False		virus	Herpesviridae		gammaherpesvirus 4
Other symptoms of respiratory system	respiratory	512	HBV	HBc	No	Unknown	did_not_attempt	0.6442365483338711		1.025		[0.938-1.121]		1338	8091						tdi_quant, num_in_house, alc, num_sex_part		All			dis_status ~ 0.092[2.6e-09] + (1.025 * mod_ant[0.580]) + (1.149 * tdi_quant1[0.103]) + (1.267 * tdi_quant2[0.026]) + (1.046 * num_in_house2[0.587]) + (0.894 * num_in_house3[0.273]) + (0.682 * num_in_house4[9.3e-04]) + (0.839 * num_in_house5[0.241]) + (1.140 * num_in_house6[0.698]) + (1.514 * alc1[0.032]) + (0.918 * alc2[0.551]) + (0.521 * alc3[0.404]) + (1.650 * num_sex_part1[0.186]) + (1.630 * num_sex_part2[0.198]) + (1.874 * num_sex_part3[0.100]) + (1.645 * num_sex_part4[0.188]) + (2.036 * num_sex_part5[0.060])		0.68	0.67	0.62	0.65	0.7	0.7					68.78	67.24			0.579812893500484		tdi_quant, num_in_house, alc, num_sex_part, same_sex	tdi_quant1 : 1.03e-01, tdi_quant2 : 2.57e-02, num_in_house2 : 5.87e-01, num_in_house3 : 2.73e-01, num_in_house4 : 9.31e-04, num_in_house5 : 2.41e-01, num_in_house6 : 6.98e-01, alc1 : 3.16e-02, alc2 : 5.51e-01, alc3 : 4.04e-01, num_sex_part1 : 1.86e-01, num_sex_part2 : 1.98e-01, num_sex_part3 : 9.96e-02, num_sex_part4 : 1.88e-01, num_sex_part5 : 6.05e-02	tdi_quant1: 1.149 [0.972-1.358], tdi_quant2: 1.267 [1.029-1.559], num_in_house2: 1.046 [0.89-1.228], num_in_house3: 0.894 [0.731-1.092], num_in_house4: 0.682 [0.544-0.856], num_in_house5: 0.839 [0.626-1.125], num_in_house6: 1.140 [0.588-2.211], alc1: 1.514 [1.037-2.209], alc2: 0.918 [0.693-1.216], alc3: 0.521 [0.113-2.412], num_sex_part1: 1.650 [0.785-3.468], num_sex_part2: 1.630 [0.774-3.432], num_sex_part3: 1.874 [0.887-3.958], num_sex_part4: 1.645 [0.784-3.453], num_sex_part5: 2.036 [0.969-4.275]						False				False				virus	Hepadnaviridae		Hepatitis B virus
Other symptoms of respiratory system	respiratory	512	HCV	Core	No	Unknown	did_not_attempt	0.5614161691388074		1.035		[0.947-1.130]		1338	8091						same_sex		All			dis_status ~ 0.157[0.0e+00] + (1.035 * mod_ant[0.449]) + (1.113 * same_sex1[0.527]) + (1.272 * same_sex2[0.009])		0.62	0.61	0.65	0.65	0.6	0.48					68.78	67.24			0.449132935311046		same_sex	same_sex1 : 5.27e-01, same_sex2 : 9.22e-03	same_sex1: 1.113 [0.799-1.549], same_sex2: 1.272 [1.061-1.525]						False				False				virus	Flaviviridae		Hepacivirus C
Other symptoms of respiratory system	respiratory	512	HHV-6	p101_k	No	Unknown	did_not	0.1028705405995316	0.6713902839346003	0.924	0.913	[0.863-0.991]	[0.709-1.176]	1338	8091	7724	13995	82192-6	Herpes virus 6 DNA [Presence] in Cerebral spinal fluid by NAA with non-probe detection	glm	age, num_sex_part	age	All	All	0	dis_status ~ 0.023[1.3e-16] + (0.924 * mod_ant[0.026]) + (1.271 * age[8.2e-10]) + (1.420 * num_sex_part1[0.352]) + (1.480 * num_sex_part2[0.299]) + (1.779 * num_sex_part3[0.129]) + (1.603 * num_sex_part4[0.210]) + (1.885 * num_sex_part5[0.093])	dis_status ~ 0.339[6.5e-287] + (0.913 * mod_ant[0.483]) + (1.115 * age[2.0e-81])	1.3	1.37	0.84	0.85	1.26	1.32	13797	198	7633	91	68.78	67.24	48.03	41.08	0.0257176351498829	0.482561766577994	age, num_in_house, num_sex_part	age : 8.17e-10, num_sex_part1 : 3.52e-01, num_sex_part2 : 2.99e-01, num_sex_part3 : 1.29e-01, num_sex_part4 : 2.10e-01, num_sex_part5 : 9.31e-02	age: 1.271 [1.177-1.372], num_sex_part1: 1.420 [0.678-2.970], num_sex_part2: 1.480 [0.706-3.103], num_sex_part3: 1.779 [0.845-3.744], num_sex_part4: 1.603 [0.767-3.352], num_sex_part5: 1.885 [0.90-3.949]	age : 2.03e-81	age: 1.115 [1.103-1.128]		0 33942-4 [Herpes virus 6 DNA [Presence] in Cerebral spinal fluid by NAA with probe detection, glm]: nCase: 2734 | nCon: 3317, corr p-val: 0.92, uncorr p-val: 0.877, OR: 0.964 | model: dis_status ~ 0.565[2.8e-21] + (0.964 * mod_ant[0.877]) + (1.083 * age[2.1e-12]), glm_warn [False]: nan log10 trans: False | Notes: nan dtype: object	62622 29495-9 [Herpes virus 6 DNA [Presence] in Specimen by NAA with probe detection, glm]: nCase: 1305 | nCon: 1858, corr p-val: 0.031, uncorr p-val: 0.013, OR: 1.341 | model: dis_status ~ 0.346[5.8e-50] + (1.341 * mod_ant[0.013]) + (1.233 * age[1.2e-33]), glm_warn [False]: nan log10 trans: False | Notes: nan 62623 33941-6 [Herpes virus 6 DNA [Presence] in Blood by NAA with probe detection, glm]: nCase: 560 | nCon: 273, corr p-val: 0.918, uncorr p-val: 0.847, OR: 1.083 | model: dis_status ~ 2.061[8.6e-10] + (1.083 * mod_ant[0.847]) + (0.997 * age[0.933]), glm_warn [False]: nan log10 trans: False | Notes: nan dtype: object	False		False		False		False		virus	Herpesviridae	Betaherpesvirinae	betaherpesvirus 6
Other symptoms of respiratory system	respiratory	512	HHV-7	U14	No	Unknown	could_not	0.21786902441148		0.903		[0.791-1.031]		1338	8091						bmi, age, tdi_quant, alc		All			dis_status ~ 0.013[1.9e-28] + (0.903 * mod_ant[0.131]) + (1.494 * bmi[6.0e-12]) + (1.269 * age[3.1e-10]) + (1.171 * tdi_quant1[0.064]) + (1.305 * tdi_quant2[0.011]) + (1.524 * alc1[0.028]) + (0.938 * alc2[0.651]) + (0.601 * alc3[0.505])		2.72	2.74	0.43	0.44	2.75	2.78					68.78	67.24			0.130721414646888		bmi, age, tdi_quant, alc	bmi : 6.05e-12, age : 3.05e-10, tdi_quant1 : 6.44e-02, tdi_quant2 : 1.11e-02, alc1 : 2.83e-02, alc2 : 6.51e-01, alc3 : 5.05e-01	bmi: 1.494 [1.333-1.675], age: 1.269 [1.179-1.367], tdi_quant1: 1.171 [0.991-1.384], tdi_quant2: 1.305 [1.063-1.602], alc1: 1.524 [1.046-2.220], alc2: 0.938 [0.711-1.238], alc3: 0.601 [0.135-2.686]						False				False				virus	Herpesviridae	Betaherpesvirinae	betaherpesvirus 7
Other symptoms of respiratory system	respiratory	512	HIV	env	Yes	Unknown	replicated	0.1028705405995316	2.443920567272583e-11	1.2	1.235	[1.028-1.401]	[1.163-1.311]	1338	8091	34208	59604	29893-5	HIV 1 Ab [Presence] in Serum or Plasma by Immunoassay	glm	bmi, age, tdi_quant	age	All	All	0	dis_status ~ 0.007[9.0e-51] + (1.200 * mod_ant[0.021]) + (1.500 * bmi[3.4e-12]) + (1.271 * age[2.4e-10]) + (1.175 * tdi_quant1[0.058]) + (1.331 * tdi_quant2[0.006])	dis_status ~ 0.183[0.0e+00] + (1.235 * mod_ant[6.0e-12]) + (1.285 * age[0.0e+00])	1.56	1.53	0.39	0.4	1.61	1.59	56854	2750	32202	2006	68.78	67.24	48	42.47	0.020768510420988	5.98251388863601e-12	bmi, age, tdi_quant, num_in_house, same_sex	bmi : 3.39e-12, age : 2.43e-10, tdi_quant1 : 5.79e-02, tdi_quant2 : 6.03e-03	bmi: 1.500 [1.338-1.682], age: 1.271 [1.18-1.369], tdi_quant1: 1.175 [0.995-1.389], tdi_quant2: 1.331 [1.085-1.633]	age : 0.00e+00	age: 1.285 [1.274-1.297]		0 25835-0 [HIV 1 RNA [Presence] in Serum or Plasma by NAA with probe detection, glm]: nCase: 7236 | nCon: 10463, corr p-val: 1.25e-04, uncorr p-val: 4.31e-05, OR: 1.181 | model: dis_status ~ 0.193[3.7e-258] + (1.181 * mod_ant[4.3e-05]) + (1.315 * age[2.1e-173]), glm_warn [False]: nan log10 trans: False | Notes: nan 1 24012-7 [HIV 1 Ag [Presence] in Serum, glm]: nCase: 10531 | nCon: 23443, corr p-val: 0.013, uncorr p-val: 5.00e-03, OR: 2.127 | model: dis_status ~ 0.182[0.0e+00] + (2.127 * mod_ant[0.005]) + (1.235 * age[5.1e-133]), glm_warn [False]: nan log10 trans: False | Notes: nan 2 5017-9 [HIV 1 RNA [Presence] in Blood by NAA with probe detection, glm]: nCase: 1755 | nCon: 2127, corr p-val: 0.028, uncorr p-val: 0.012, OR: 1.723 | model: dis_status ~ 0.267[8.0e-54] + (1.723 * mod_ant[0.012]) + (1.286 * age[4.4e-47]), glm_warn [False]: nan log10 trans: False | Notes: nan 3 18396-2 [HIV 1 p24 Ag [Presence] in Serum or Plasma by Immunoassay, glm]: nCase: 31239 | nCon: 61125, corr p-val: 0.097, uncorr p-val: 0.046, OR: 1.295 | model: dis_status ~ 0.209[0.0e+00] + (1.295 * mod_ant[0.046]) + (1.244 * age[0.0e+00]), glm_warn [False]: nan log10 trans: False | Notes: nan 4 9660-2 [HIV 1 gp160 Ab [Presence] in Serum by Immunoblot, glm]: nCase: 369 | nCon: 796, corr p-val: 0.245, uncorr p-val: 0.135, OR: 1.216 | model: dis_status ~ 0.171[1.4e-34] + (1.216 * mod_ant[0.135]) + (1.296 * age[4.5e-18]), glm_warn [False]: nan log10 trans: False | Notes: nan 5 49905-3 [HIV 1 Ab [Presence] in Specimen by Rapid immunoassay, firth]: nCase: 46 | nCon: 271, corr p-val: 0.265, uncorr p-val: 0.151, OR: 6.188 | model: dis_status ~ 0.040[3.0e-07] + (6.188 * mod_ant[0.151]) + (1.339 * age[0.019]), glm_warn [False]: nan log10 trans: False | Notes: n=317 | DoF=2 | n iters: full : 5.00e+00, null : 4.00e+00 | Conv at last: LL change : -2.56e-13, max abs score : 2.93e-09, beta change : 1.91e-07 | Log Likes: full : -1.24e+02, null : -1.28e+02 | Method: Penalized ML | control: maxit : 2500, maxhs : 0, maxstep : 5, lconv : 1e-05, gconv : 1e-05, xconv : 1e-05, collapse : TRUE, fit : NR, call : logistf.control(maxit = n_iter) | mod control: tau : 0.5, terms.fit : NULL, call : logistf.mod.control() 6 9662-8 [HIV 1 gp41 Ab [Presence] in Serum by Immunoblot, glm]: nCase: 247 | nCon: 336, corr p-val: 0.286, uncorr p-val: 0.166, OR: 1.267 | model: dis_status ~ 0.276[2.4e-05] + (1.267 * mod_ant[0.166]) + (1.187 * age[0.001]), glm_warn [False]: nan log10 trans: False | Notes: nan 7 9661-0 [HIV 1 gp120 Ab [Presence] in Serum by Immunoblot, glm]: nCase: 369 | nCon: 795, corr p-val: 0.671, uncorr p-val: 0.486, OR: 1.096 | model: dis_status ~ 0.187[1.0e-33] + (1.096 * mod_ant[0.486]) + (1.280 * age[7.8e-17]), glm_warn [False]: nan log10 trans: False | Notes: nan 8 7917-8 [HIV 1 Ab [Presence] in Serum, glm]: nCase: 11463 | nCon: 14166, corr p-val: 0.777, uncorr p-val: 0.611, OR: 1.089 | model: dis_status ~ 0.091[0.0e+00] + (1.089 * mod_ant[0.611]) + (1.535 * age[0.0e+00]), glm_warn [False]: nan log10 trans: False | Notes: nan 9 12856-1 [HIV 1 p65 Ab [Presence] in Serum by Immunoblot, glm]: nCase: 355 | nCon: 795, corr p-val: 0.794, uncorr p-val: 0.641, OR: 1.065 | model: dis_status ~ 0.188[4.2e-34] + (1.065 * mod_ant[0.641]) + (1.271 * age[9.6e-16]), glm_warn [False]: nan log10 trans: False | Notes: nan 10 48023-6 [HIV 1 proviral DNA [Presence] in Serum or Plasma by NAA with probe detection, glm]: nCase: 338 | nCon: 460, corr p-val: 0.797, uncorr p-val: 0.656, OR: 1.177 | model: dis_status ~ 0.299[3.0e-29] + (1.177 * mod_ant[0.656]) + (1.660 * age[3.4e-22]), glm_warn [False]: nan log10 trans: False | Notes: nan 11 9666-9 [HIV 1 p31 Ab [Presence] in Serum by Immunoblot, glm]: nCase: 367 | nCon: 788, corr p-val: 0.829, uncorr p-val: 0.7, OR: 1.052 | model: dis_status ~ 0.188[5.2e-33] + (1.052 * mod_ant[0.700]) + (1.287 * age[2.3e-17]), glm_warn [False]: nan log10 trans: False | Notes: nan 12 5222-5 [HIV 1 Ag [Presence] in Serum or Plasma by Immunoassay, firth]: nCase: 103 | nCon: 332, corr p-val: 0.829, uncorr p-val: 0.701, OR: 1.951 | model: dis_status ~ 0.031[0.0e+00] + (1.951 * mod_ant[0.701]) + (1.685 * age[5.6e-16]), glm_warn [False]: nan log10 trans: False | Notes: n=435 | DoF=2 | n iters: full : 4.00e+00, null : 3.00e+00 | Conv at last: LL change : 6.64e-11, max abs score : 2.06e-07, beta change : 3.95e-06 | Log Likes: full : -2.01e+02, null : -2.34e+02 | Method: Penalized ML | control: maxit : 2500, maxhs : 0, maxstep : 5, lconv : 1e-05, gconv : 1e-05, xconv : 1e-05, collapse : TRUE, fit : NR, call : logistf.control(maxit = n_iter) | mod control: tau : 0.5, terms.fit : NULL, call : logistf.mod.control() 13 9668-5 [HIV 1 p55 Ab [Presence] in Serum by Immunoblot, glm]: nCase: 362 | nCon: 794, corr p-val: 0.829, uncorr p-val: 0.704, OR: 1.052 | model: dis_status ~ 0.189[2.7e-34] + (1.052 * mod_ant[0.704]) + (1.278 * age[1.5e-16]), glm_warn [False]: nan log10 trans: False | Notes: nan 14 12859-5 [HIV 1 p18 Ab [Presence] in Serum by Immunoblot, glm]: nCase: 1585 | nCon: 2571, corr p-val: 0.918, uncorr p-val: 0.864, OR: 1.014 | model: dis_status ~ 0.165[6.7e-58] + (1.014 * mod_ant[0.864]) + (1.269 * age[4.3e-36]), glm_warn [False]: nan log10 trans: False | Notes: nan 15 44871-2 [HIV 1 proviral DNA [Presence] in Blood by NAA with probe detection, glm]: nCase: 474 | nCon: 878, corr p-val: 0.958, uncorr p-val: 0.939, OR: 1.019 | model: dis_status ~ 0.235[1.5e-51] + (1.019 * mod_ant[0.939]) + (1.357 * age[1.7e-29]), glm_warn [False]: nan log10 trans: False | Notes: nan 16 14092-1 [HIV 1 Ab [Presence] in Serum by Immunofluorescence, glm]: nCase: 186 | nCon: 134, corr p-val: 0.988, uncorr p-val: 0.988, OR: 1.006 | model: dis_status ~ 0.786[0.545] + (1.006 * mod_ant[0.988]) + (1.122 * age[0.137]), glm_warn [False]: nan log10 trans: False | Notes: nan dtype: object	62638 5221-7 [HIV 1 Ab [Presence] in Serum or Plasma by Immunoblot, glm]: nCase: 2553 | nCon: 3714, corr p-val: 1.88e-06, uncorr p-val: 5.40e-07, OR: 0.762 | model: dis_status ~ 0.207[1.5e-54] + (0.762 * mod_ant[5.4e-07]) + (1.318 * age[3.3e-49]), glm_warn [False]: nan log10 trans: False | Notes: nan 62640 68961-2 [HIV 1 Ab [Presence] in Serum, Plasma or Blood by Rapid immunoassay, glm]: nCase: 14714 | nCon: 20358, corr p-val: 1.49e-42, uncorr p-val: 2.02e-43, OR: 0.559 | model: dis_status ~ 0.254[0.0e+00] + (0.559 * mod_ant[2.0e-43]) + (1.284 * age[2.9e-239]), glm_warn [False]: nan log10 trans: False | Notes: nan 62645 9664-4 [HIV 1 p24 Ab [Presence] in Serum by Immunoblot, glm]: nCase: 2002 | nCon: 4978, corr p-val: 0.796, uncorr p-val: 0.651, OR: 0.972 | model: dis_status ~ 0.347[1.7e-95] + (0.972 * mod_ant[0.651]) + (1.083 * age[2.8e-04]), glm_warn [False]: nan log10 trans: False | Notes: nan 62648 9821-0 [HIV 1 p24 Ag [Presence] in Serum, glm]: nCase: 1924 | nCon: 3432, corr p-val: 0.958, uncorr p-val: 0.933, OR: 0.966 | model: dis_status ~ 0.221[3.6e-108] + (0.966 * mod_ant[0.933]) + (1.288 * age[2.0e-53]), glm_warn [False]: nan log10 trans: False | Notes: nan dtype: object	False		False		False		False		virus	Retroviridae		Lentivirus
Other symptoms of respiratory system	respiratory	512	HPV-16	E7	No	Unknown	did_not	0.2834550037807971	0.03562247620209431	1.065	1.094	[0.968-1.172]	[1.017-1.177]	1338	8091	9497	27651	70061-7	Human papilloma virus 16 and 18 DNA [Presence] in Specimen by NAA with probe detection	glm	bmi, age	age	All	All	0	dis_status ~ 0.010[7.0e-51] + (1.065 * mod_ant[0.198]) + (1.529 * bmi[2.4e-13]) + (1.261 * age[8.1e-10])	dis_status ~ 0.103[0.0e+00] + (1.094 * mod_ant[0.016]) + (1.278 * age[1.2e-121])	1.19	1.16	0.6	0.61	1.28	1.26	24299	3352	8371	1126	68.78	67.24	50.3	47.11	0.198418502646558	0.0157703670686355	bmi, age, tobac	bmi : 2.40e-13, age : 8.09e-10	bmi: 1.529 [1.365-1.713], age: 1.261 [1.171-1.358]	age : 1.17e-121	age: 1.278 [1.252-1.305]		0 82675-0 [Human papilloma virus 16+18+31+33+35+39+45+51+52+56+58+59+66+68 DNA [Presence] in Cervix by NAA with probe detection, glm]: nCase: 8118 | nCon: 12832, corr p-val: 0.561, uncorr p-val: 0.366, OR: 1.042 | model: dis_status ~ 0.358[1.2e-66] + (1.042 * mod_ant[0.366]) + (1.130 * age[2.9e-23]), glm_warn [False]: nan log10 trans: False | Notes: nan dtype: object	62649 17399-7 [Human papilloma virus 16 Ag [Presence] in Specimen, glm]: nCase: 11757 | nCon: 22460, corr p-val: 0.869, uncorr p-val: 0.756, OR: 0.971 | model: dis_status ~ 0.142[0.0e+00] + (0.971 * mod_ant[0.756]) + (1.312 * age[6.0e-191]), glm_warn [False]: nan log10 trans: False | Notes: nan 62650 21440-3 [Human papilloma virus 16+18+31+33+35+45+51+52+56 DNA [Presence] in Cervix by Probe, glm]: nCase: 593 | nCon: 768, corr p-val: 0.748, uncorr p-val: 0.581, OR: 0.938 | model: dis_status ~ 0.295[2.6e-07] + (0.938 * mod_ant[0.581]) + (1.253 * age[4.8e-06]), glm_warn [False]: nan log10 trans: False | Notes: nan 62651 30167-1 [Human papilloma virus 16+18+31+33+35+39+45+51+52+56+58+59+68 DNA [Presence] in Cervix by Probe with signal amplification, glm]: nCase: 167212 | nCon: 354410, corr p-val: 2.10e-15, uncorr p-val: 4.49e-16, OR: 0.923 | model: dis_status ~ 0.138[0.0e+00] + (0.923 * mod_ant[4.5e-16]) + (1.286 * age[0.0e+00]), glm_warn [False]: nan log10 trans: False | Notes: nan 62652 49896-4 [Human papilloma virus 16+18+31+33+35+39+45+51+52+56+58+59+68 DNA [Presence] in Specimen by NAA with probe detection, glm]: nCase: 62421 | nCon: 82447, corr p-val: 2.53e-06, uncorr p-val: 7.52e-07, OR: 0.91 | model: dis_status ~ 0.455[3.2e-266] + (0.910 * mod_ant[7.5e-07]) + (1.103 * age[1.5e-127]), glm_warn [False]: nan log10 trans: False | Notes: nan 62653 59263-4 [Human papilloma virus 16 DNA [Presence] in Cervix by Probe with signal amplification, glm]: nCase: 12042 | nCon: 39989, corr p-val: 0.65, uncorr p-val: 0.464, OR: 0.963 | model: dis_status ~ 0.099[0.0e+00] + (0.963 * mod_ant[0.464]) + (1.261 * age[2.7e-164]), glm_warn [False]: nan log10 trans: False | Notes: nan 62654 59420-0 [Human papilloma virus 16+18+31+33+35+39+45+51+52+56+58+59+66+68 DNA [Presence] in Cervix by Probe with signal amplification, glm]: nCase: 68471 | nCon: 131050, corr p-val: 0.794, uncorr p-val: 0.63, OR: 0.992 | model: dis_status ~ 0.138[0.0e+00] + (0.992 * mod_ant[0.630]) + (1.320 * age[0.0e+00]), glm_warn [False]: nan log10 trans: False | Notes: nan 62655 61372-9 [Human papilloma virus 16 DNA [Presence] in Specimen by NAA with probe detection, glm]: nCase: 110471 | nCon: 145463, corr p-val: 2.10e-05, uncorr p-val: 6.79e-06, OR: 0.87 | model: dis_status ~ 0.270[0.0e+00] + (0.870 * mod_ant[6.8e-06]) + (1.237 * age[0.0e+00]), glm_warn [False]: nan log10 trans: False | Notes: nan 62657 75664-3 [Human papilloma virus 16 DNA [Presence] in Anorectal specimen by Probe and signal amplification method, glm]: nCase: 111 | nCon: 167, corr p-val: 0.958, uncorr p-val: 0.943, OR: 0.979 | model: dis_status ~ 0.156[2.2e-04] + (0.979 * mod_ant[0.943]) + (1.340 * age[0.002]), glm_warn [False]: nan log10 trans: False | Notes: nan 62658 77399-4 [Human papilloma virus 16 DNA [Presence] in Cervix by NAA with probe detection, glm]: nCase: 7796 | nCon: 14276, corr p-val: 0.215, uncorr p-val: 0.116, OR: 0.854 | model: dis_status ~ 0.266[3.5e-114] + (0.854 * mod_ant[0.116]) + (1.172 * age[7.9e-38]), glm_warn [False]: nan log10 trans: False | Notes: nan 62659 82456-5 [Human papilloma virus 16 E6+E7 mRNA [Presence] in Cervix by NAA with probe detection, glm]: nCase: 189 | nCon: 1032, corr p-val: 0.758, uncorr p-val: 0.592, OR: 0.871 | model: dis_status ~ 0.069[1.3e-20] + (0.871 * mod_ant[0.592]) + (1.249 * age[2.4e-04]), glm_warn [False]: nan log10 trans: False | Notes: nan dtype: object	False		False		False		False		virus	Papillomaviridae		Alphapapillomavirus 9
Other symptoms of respiratory system	respiratory	512	HPV-18	L1	Yes	Unknown	replicated	0.1937784405870527	1.950325913327046e-05	1.117	1.425	[0.98-1.274]	[1.222-1.662]	1338	8091	9932	32228	59264-2	Human papilloma virus 18 DNA [Presence] in Cervix by Probe with signal amplification	glm	bmi, num_in_house, num_sex_part		All	All	0	dis_status ~ 0.026[4.5e-18] + (1.117 * mod_ant[0.098]) + (1.525 * bmi[2.7e-13]) + (1.020 * num_in_house2[0.810]) + (0.870 * num_in_house3[0.172]) + (0.677 * num_in_house4[6.7e-04]) + (0.844 * num_in_house5[0.256]) + (1.173 * num_in_house6[0.627]) + (1.697 * num_sex_part1[0.165]) + (1.672 * num_sex_part2[0.178]) + (1.926 * num_sex_part3[0.087]) + (1.691 * num_sex_part4[0.167]) + (2.122 * num_sex_part5[0.048])	dis_status ~ 0.306[0.0e+00] + (1.425 * mod_ant[6.1e-06])	1.55	1.53	0.45	0.45	1.59	1.57	31680	548	9693	239	68.78	67.24	50.33	46.85	0.0979715281193088	6.11505881399329e-06	bmi, tdi_quant, num_in_house, num_sex_part	bmi : 2.74e-13, num_in_house2 : 8.10e-01, num_in_house3 : 1.72e-01, num_in_house4 : 6.72e-04, num_in_house5 : 2.56e-01, num_in_house6 : 6.27e-01, num_sex_part1 : 1.65e-01, num_sex_part2 : 1.78e-01, num_sex_part3 : 8.71e-02, num_sex_part4 : 1.67e-01, num_sex_part5 : 4.79e-02	bmi: 1.525 [1.362-1.708], num_in_house2: 1.020 [0.87-1.196], num_in_house3: 0.870 [0.712-1.062], num_in_house4: 0.677 [0.54-0.847], num_in_house5: 0.844 [0.63-1.131], num_in_house6: 1.173 [0.616-2.233], num_sex_part1: 1.697 [0.804-3.579], num_sex_part2: 1.672 [0.792-3.531], num_sex_part3: 1.926 [0.909-4.081], num_sex_part4: 1.691 [0.803-3.559], num_sex_part5: 2.122 [1.007-4.474]	:			0 17401-1 [Human papilloma virus 18 Ag [Presence] in Specimen, glm]: nCase: 11765 | nCon: 22457, corr p-val: 0.125, uncorr p-val: 0.06, OR: 1.312 | model: dis_status ~ 0.523[0.0e+00] + (1.312 * mod_ant[0.060]), glm_warn [False]: nan log10 trans: False | Notes: nan 1 75695-7 [Human papilloma virus 18 DNA [Presence] in Anorectal specimen by Probe and signal amplification method, glm]: nCase: 111 | nCon: 167, corr p-val: 0.869, uncorr p-val: 0.748, OR: 1.182 | model: dis_status ~ 0.658[9.3e-04] + (1.182 * mod_ant[0.748]), glm_warn [False]: nan log10 trans: False | Notes: nan 2 77400-0 [Human papilloma virus 18 DNA [Presence] in Cervix by NAA with probe detection, glm]: nCase: 7487 | nCon: 13152, corr p-val: 0.869, uncorr p-val: 0.751, OR: 1.059 | model: dis_status ~ 0.569[0.0e+00] + (1.059 * mod_ant[0.751]), glm_warn [False]: nan log10 trans: False | Notes: nan 3 75694-0 [Human papilloma virus 18+45 E6+E7 mRNA [Presence] in Cervix by NAA with probe detection, glm]: nCase: 4884 | nCon: 15688, corr p-val: 0.879, uncorr p-val: 0.778, OR: 1.019 | model: dis_status ~ 0.311[0.0e+00] + (1.019 * mod_ant[0.778]), glm_warn [False]: nan log10 trans: False | Notes: nan dtype: object	62662 21440-3 [Human papilloma virus 16+18+31+33+35+45+51+52+56 DNA [Presence] in Cervix by Probe, glm]: nCase: 593 | nCon: 768, corr p-val: 0.203, uncorr p-val: 0.107, OR: 0.835 | model: dis_status ~ 0.829[0.007] + (0.835 * mod_ant[0.107]), glm_warn [False]: nan log10 trans: False | Notes: nan 62663 30167-1 [Human papilloma virus 16+18+31+33+35+39+45+51+52+56+58+59+68 DNA [Presence] in Cervix by Probe with signal amplification, glm]: nCase: 167386 | nCon: 354576, corr p-val: 3.72e-136, uncorr p-val: 1.74e-137, OR: 0.786 | model: dis_status ~ 0.485[0.0e+00] + (0.786 * mod_ant[1.7e-137]), glm_warn [False]: nan log10 trans: False | Notes: nan 62664 49896-4 [Human papilloma virus 16+18+31+33+35+39+45+51+52+56+58+59+68 DNA [Presence] in Specimen by NAA with probe detection, glm]: nCase: 62667 | nCon: 82694, corr p-val: 7.74e-21, uncorr p-val: 1.33e-21, OR: 0.836 | model: dis_status ~ 0.770[0.0e+00] + (0.836 * mod_ant[1.3e-21]), glm_warn [False]: nan log10 trans: False | Notes: nan 62666 59420-0 [Human papilloma virus 16+18+31+33+35+39+45+51+52+56+58+59+66+68 DNA [Presence] in Cervix by Probe with signal amplification, glm]: nCase: 68486 | nCon: 131065, corr p-val: 7.80e-27, uncorr p-val: 1.22e-27, OR: 0.83 | model: dis_status ~ 0.531[0.0e+00] + (0.830 * mod_ant[1.2e-27]), glm_warn [False]: nan log10 trans: False | Notes: nan 62667 61373-7 [Human papilloma virus 18 DNA [Presence] in Specimen by NAA with probe detection, glm]: nCase: 128412 | nCon: 203940, corr p-val: 0.71, uncorr p-val: 0.532, OR: 0.973 | model: dis_status ~ 0.630[0.0e+00] + (0.973 * mod_ant[0.532]), glm_warn [False]: nan log10 trans: False | Notes: nan 62668 70061-7 [Human papilloma virus 16 and 18 DNA [Presence] in Specimen by NAA with probe detection, glm]: nCase: 9500 | nCon: 27653, corr p-val: 0.678, uncorr p-val: 0.504, OR: 0.976 | model: dis_status ~ 0.345[0.0e+00] + (0.976 * mod_ant[0.504]), glm_warn [False]: nan log10 trans: False | Notes: nan 62672 82675-0 [Human papilloma virus 16+18+31+33+35+39+45+51+52+56+58+59+66+68 DNA [Presence] in Cervix by NAA with probe detection, glm]: nCase: 8119 | nCon: 12837, corr p-val: 0.879, uncorr p-val: 0.769, OR: 0.987 | model: dis_status ~ 0.633[6.8e-202] + (0.987 * mod_ant[0.769]), glm_warn [False]: nan log10 trans: False | Notes: nan dtype: object	False		False		False		False		virus	Papillomaviridae		Alphapapillomavirus 7
Other symptoms of respiratory system	respiratory	512	H. pylori	CagA	No	Unknown	did_not	0.1937784405870527	0.8291681848213139	1.075	1.101	[0.985-1.174]	[0.671-1.806]	676	4078	208	254	16125-7	Helicobacter pylori IgA Ab [Presence] in Serum	glm	bmi, age	age	All	All	0	dis_status ~ 0.008[5.4e-28] + (1.075 * mod_ant[0.106]) + (1.617 * bmi[2.8e-09]) + (1.248 * age[3.4e-05])	dis_status ~ 0.449[6.7e-04] + (1.101 * mod_ant[0.703]) + (1.131 * age[0.007])	2.11	2.03	0.92	0.92	1.93	1.85	214	40	169	39	68.59	67.12	50.14	44.62	0.10601628552802	0.703187813530609	bmi, age, tdi_quant, tobac, alc, num_sex_part, same_sex	bmi : 2.85e-09, age : 3.40e-05	bmi: 1.617 [1.38-1.895], age: 1.248 [1.124-1.385]	age : 7.10e-03	age: 1.131 [1.034-1.238]			62583 16126-5 [Helicobacter pylori IgG Ab [Presence] in Serum, glm]: nCase: 2307 | nCon: 2387, corr p-val: 0.573, uncorr p-val: 0.388, OR: 0.924 | model: dis_status ~ 0.315[8.3e-45] + (0.924 * mod_ant[0.388]) + (1.258 * age[8.7e-49]), glm_warn [False]: nan log10 trans: False | Notes: nan 62584 17780-8 [Helicobacter pylori Ag [Presence] in Stool by Immunoassay, glm]: nCase: 57093 | nCon: 62459, corr p-val: 6.82e-16, uncorr p-val: 1.42e-16, OR: 0.845 | model: dis_status ~ 0.348[0.0e+00] + (0.845 * mod_ant[1.4e-16]) + (1.228 * age[0.0e+00]), glm_warn [False]: nan log10 trans: False | Notes: nan 62585 17859-0 [Helicobacter pylori IgG Ab [Presence] in Serum or Plasma by Immunoassay, glm]: nCase: 26439 | nCon: 13194, corr p-val: 3.13e-06, uncorr p-val: 9.46e-07, OR: 0.89 | model: dis_status ~ 0.747[3.4e-17] + (0.890 * mod_ant[9.5e-07]) + (1.212 * age[5.1e-203]), glm_warn [False]: nan log10 trans: False | Notes: nan 62586 22310-7 [Helicobacter pylori Ab [Presence] in Serum, glm]: nCase: 38038 | nCon: 10853, corr p-val: 1.31e-05, uncorr p-val: 4.04e-06, OR: 0.848 | model: dis_status ~ 1.236[6.0e-10] + (0.848 * mod_ant[4.0e-06]) + (1.208 * age[1.1e-219]), glm_warn [False]: nan log10 trans: False | Notes: nan 62587 31843-6 [Helicobacter pylori Ag [Presence] in Stool, glm]: nCase: 11352 | nCon: 12275, corr p-val: 8.25e-12, uncorr p-val: 1.89e-12, OR: 0.703 | model: dis_status ~ 0.456[6.7e-93] + (0.703 * mod_ant[1.9e-12]) + (1.148 * age[1.0e-93]), glm_warn [False]: nan log10 trans: False | Notes: nan 62588 46987-4 [Helicobacter pylori IgM Ab [Presence] in Serum by Immunoassay, glm]: nCase: 2289 | nCon: 1544, corr p-val: 0.964, uncorr p-val: 0.956, OR: 0.993 | model: dis_status ~ 0.683[5.1e-04] + (0.993 * mod_ant[0.956]) + (1.152 * age[9.8e-14]), glm_warn [False]: nan log10 trans: False | Notes: nan 62589 80373-4 [Helicobacter pylori Ag [Presence] in Stool by Rapid immunoassay, glm]: nCase: 13953 | nCon: 10824, corr p-val: 4.93e-03, uncorr p-val: 1.87e-03, OR: 0.833 | model: dis_status ~ 0.423[4.9e-133] + (0.833 * mod_ant[0.002]) + (1.265 * age[9.4e-258]), glm_warn [False]: nan log10 trans: False | Notes: nan dtype: object	False		False		False		False		bacteria	Helicobacteraceae		H. pylori
Other symptoms of respiratory system	respiratory	512	HSV-1	IgG	Yes	Unknown	replicated	0.005873213631884179	3.405365274555846e-20	1.128	1.532	[1.053-1.207]	[1.402-1.675]	1338	8091	13096	8423	16952-4	Herpes simplex virus 1 DNA [Presence] in Cerebral spinal fluid by NAA with probe detection	glm	bmi, age, tdi_quant, alc	age	All	All	0	dis_status ~ 0.007[4.2e-44] + (1.128 * mod_ant[5.5e-04]) + (1.476 * bmi[3.0e-11]) + (1.258 * age[1.5e-09]) + (1.161 * tdi_quant1[0.080]) + (1.274 * tdi_quant2[0.021]) + (1.509 * alc1[0.032]) + (0.937 * alc2[0.643]) + (0.595 * alc3[0.495])	dis_status ~ 0.864[1.0e-05] + (1.532 * mod_ant[6.0e-21]) + (1.127 * age[9.0e-75])	3.1	2.98	0.85	0.9	3.56	3.46	7601	822	11371	1725	68.78	67.24	47.78	42.43	0.000551266512611819	6.03033434035931e-21	bmi, age, tdi_quant, num_in_house, tobac, alc, num_sex_part	bmi : 3.01e-11, age : 1.46e-09, tdi_quant1 : 7.96e-02, tdi_quant2 : 2.11e-02, alc1 : 3.20e-02, alc2 : 6.43e-01, alc3 : 4.95e-01	bmi: 1.476 [1.316-1.656], age: 1.258 [1.168-1.356], tdi_quant1: 1.161 [0.983-1.373], tdi_quant2: 1.274 [1.037-1.565], alc1: 1.509 [1.036-2.199], alc2: 0.937 [0.71-1.236], alc3: 0.595 [0.133-2.651]	age : 8.98e-75	age: 1.127 [1.113-1.141]		0 51916-5 [Herpes simplex virus 1 IgG Ab [Presence] in Serum or Plasma by Immunoassay, glm]: nCase: 18471 | nCon: 22734, corr p-val: 3.50e-05, uncorr p-val: 1.15e-05, OR: 1.095 | model: dis_status ~ 0.356[1.7e-264] + (1.095 * mod_ant[1.1e-05]) + (1.184 * age[1.8e-170]), glm_warn [False]: nan log10 trans: False | Notes: nan 1 93439-8 [Herpes simplex virus 1 DNA [Presence] in Blood by NAA with non-probe detection, glm]: nCase: 171 | nCon: 400, corr p-val: 0.136, uncorr p-val: 0.067, OR: 2.553 | model: dis_status ~ 0.191[2.4e-29] + (2.553 * mod_ant[0.067]) + (1.423 * age[4.6e-14]), glm_warn [False]: nan log10 trans: False | Notes: nan 2 14084-8 [Herpes simplex virus 1 [Presence] in Isolate by Immunofluorescence, glm]: nCase: 98 | nCon: 93, corr p-val: 0.212, uncorr p-val: 0.114, OR: 1.631 | model: dis_status ~ 0.262[0.007] + (1.631 * mod_ant[0.114]) + (1.302 * age[0.006]), glm_warn [False]: nan log10 trans: False | Notes: nan 3 5846-1 [Herpes simplex virus 1 Ag [Presence] in Specimen by Immunofluorescence, glm]: nCase: 2484 | nCon: 1114, corr p-val: 0.496, uncorr p-val: 0.318, OR: 1.093 | model: dis_status ~ 1.160[0.152] + (1.093 * mod_ant[0.318]) + (1.138 * age[1.1e-11]), glm_warn [False]: nan log10 trans: False | Notes: nan 4 33291-6 [Herpes simplex virus 1 IgG Ab [Presence] in Serum by Immunoblot, glm]: nCase: 139 | nCon: 305, corr p-val: 0.6, uncorr p-val: 0.413, OR: 1.197 | model: dis_status ~ 0.071[1.2e-11] + (1.197 * mod_ant[0.413]) + (1.493 * age[8.1e-07]), glm_warn [False]: nan log10 trans: False | Notes: nan 5 17850-9 [Herpes simplex virus 1 IgG Ab [Presence] in Serum, glm]: nCase: 6718 | nCon: 3290, corr p-val: 0.879, uncorr p-val: 0.775, OR: 1.013 | model: dis_status ~ 1.071[0.326] + (1.013 * mod_ant[0.775]) + (1.164 * age[1.1e-20]), glm_warn [False]: nan log10 trans: False | Notes: nan dtype: object	62674 16130-7 [Herpes simplex virus 1 DNA [Presence] in Specimen by NAA with probe detection, glm]: nCase: 38335 | nCon: 61986, corr p-val: 1.98e-86, uncorr p-val: 1.34e-87, OR: 0.672 | model: dis_status ~ 0.321[0.0e+00] + (0.672 * mod_ant[1.3e-87]) + (1.174 * age[0.0e+00]), glm_warn [False]: nan log10 trans: False | Notes: nan 62678 40466-5 [Herpes simplex virus 1 IgM Ab [Presence] in Serum by Immunofluorescence, glm]: nCase: 4863 | nCon: 7658, corr p-val: 0.958, uncorr p-val: 0.94, OR: 0.993 | model: dis_status ~ 0.257[1.3e-152] + (0.993 * mod_ant[0.940]) + (1.237 * age[1.0e-81]), glm_warn [False]: nan log10 trans: False | Notes: nan 62681 82190-0 [Herpes simplex virus 1 DNA [Presence] in Cerebral spinal fluid by NAA with non-probe detection, glm]: nCase: 7397 | nCon: 13976, corr p-val: 0.195, uncorr p-val: 0.101, OR: 0.655 | model: dis_status ~ 0.342[1.3e-286] + (0.655 * mod_ant[0.101]) + (1.104 * age[4.0e-67]), glm_warn [False]: nan log10 trans: False | Notes: nan dtype: object	False		False		False		False		virus	Herpesviridae	Alphaherpesvirinae	alphaherpesvirus 1
Other symptoms of respiratory system	respiratory	512	HSV-2	IgG	No	Unknown	did_not_attempt	0.7780692889096453		1.013		[0.939-1.093]		1338	8091						bmi, age, tdi_quant, num_sex_part		All			dis_status ~ 0.005[9.9e-27] + (1.013 * mod_ant[0.739]) + (1.509 * bmi[2.0e-12]) + (1.276 * age[4.3e-10]) + (1.164 * tdi_quant1[0.076]) + (1.296 * tdi_quant2[0.014]) + (1.518 * num_sex_part1[0.271]) + (1.544 * num_sex_part2[0.253]) + (1.822 * num_sex_part3[0.116]) + (1.650 * num_sex_part4[0.186]) + (1.933 * num_sex_part5[0.082])		1.61	1.58	0.74	0.78	1.53	1.51					68.78	67.24			0.739165824464163		bmi, age, tdi_quant, num_in_house, tobac, num_sex_part, same_sex	bmi : 1.95e-12, age : 4.26e-10, tdi_quant1 : 7.60e-02, tdi_quant2 : 1.39e-02, num_sex_part1 : 2.71e-01, num_sex_part2 : 2.53e-01, num_sex_part3 : 1.16e-01, num_sex_part4 : 1.86e-01, num_sex_part5 : 8.22e-02	bmi: 1.509 [1.345-1.692], age: 1.276 [1.182-1.378], tdi_quant1: 1.164 [0.984-1.376], tdi_quant2: 1.296 [1.054-1.593], num_sex_part1: 1.518 [0.722-3.188], num_sex_part2: 1.544 [0.734-3.248], num_sex_part3: 1.822 [0.863-3.848], num_sex_part4: 1.650 [0.786-3.462], num_sex_part5: 1.933 [0.919-4.064]						False				False				virus	Herpesviridae	Alphaherpesvirinae	alphaherpesvirus 2
Other symptoms of respiratory system	respiratory	512	HTLV-1	env	No	Unknown	could_not	0.1937784405870527		1.113		[0.977-1.268]		1338	8091						bmi, age, tdi_quant		All			dis_status ~ 0.008[4.7e-51] + (1.113 * mod_ant[0.107]) + (1.506 * bmi[2.0e-12]) + (1.270 * age[2.8e-10]) + (1.176 * tdi_quant1[0.057]) + (1.336 * tdi_quant2[0.005])		1.38	1.35	0.45	0.46	1.46	1.43					68.78	67.24			0.106578142322879		bmi, age, tdi_quant, num_in_house, tobac	bmi : 2.05e-12, age : 2.76e-10, tdi_quant1 : 5.70e-02, tdi_quant2 : 5.46e-03	bmi: 1.506 [1.344-1.688], age: 1.270 [1.179-1.368], tdi_quant1: 1.176 [0.995-1.390], tdi_quant2: 1.336 [1.089-1.638]						False				False				virus	Retroviridae	Orthoretrovirinae	T-lymphotropic virus 1
Other symptoms of respiratory system	respiratory	512	JCV	VP1	No	Unknown	did_not_attempt	0.5650841018522776		0.966		[0.877-1.064]		1338	8091								All			dis_status ~ 0.180[2.7e-41] + (0.966 * mod_ant[0.480])		2.52	2.53	0.61	0.6	2.48	2.5					68.78	67.24			0.480321486574436			:							False				False				virus	Polyomaviridae		polyomavirus 2
Other symptoms of respiratory system	respiratory	512	KSHV	K8_1	No	Unknown	did_not	0.1937784405870527	0.08452887292410517	1.156	0.324	[0.982-1.361]	[0.111-0.948]	1338	8091	223	105	32364-2	Herpes virus 8 DNA [Presence] in Serum or Plasma by NAA with probe detection	glm	bmi, age, tdi_quant, alc	age	All	All	0	dis_status ~ 0.008[3.8e-40] + (1.156 * mod_ant[0.083]) + (1.491 * bmi[7.9e-12]) + (1.269 * age[3.5e-10]) + (1.171 * tdi_quant1[0.065]) + (1.301 * tdi_quant2[0.012]) + (1.524 * alc1[0.028]) + (0.937 * alc2[0.648]) + (0.611 * alc3[0.518])	dis_status ~ 0.849[0.690] + (0.324 * mod_ant[0.040]) + (1.202 * age[0.014])	1.74	1.72	0.38	0.37	1.79	1.75	96	9	217	6	68.78	67.24	55.4	50.34	0.0825108758094174	0.0396229091831743	bmi, age, tdi_quant, num_in_house, tobac, alc	bmi : 7.91e-12, age : 3.47e-10, tdi_quant1 : 6.49e-02, tdi_quant2 : 1.20e-02, alc1 : 2.81e-02, alc2 : 6.48e-01, alc3 : 5.18e-01	bmi: 1.491 [1.33-1.671], age: 1.269 [1.178-1.366], tdi_quant1: 1.171 [0.99-1.383], tdi_quant2: 1.301 [1.06-1.598], alc1: 1.524 [1.046-2.221], alc2: 0.937 [0.71-1.237], alc3: 0.611 [0.137-2.722]	age : 1.38e-02	age: 1.202 [1.038-1.392]			0 32364-2 [Herpes virus 8 DNA [Presence] in Serum or Plasma by NAA with probe detection, glm]: nCase: 223 | nCon: 105, corr p-val: 0.085, uncorr p-val: 0.04, OR: 0.324 | model: dis_status ~ 0.849[0.690] + (0.324 * mod_ant[0.040]) + (1.202 * age[0.014]), glm_warn [False]: nan log10 trans: False | Notes: nan dtype: object	False		False		False		False		virus	Herpesviridae		gammaherpesvirus 8
Other symptoms of respiratory system	respiratory	512	MCV	VP1	No	Unknown	could_not	0.2541492342071246		0.952		[0.887-1.021]		1338	8091						num_in_house, num_sex_part		All			dis_status ~ 0.116[2.0e-08] + (0.952 * mod_ant[0.165]) + (1.008 * num_in_house2[0.925]) + (0.864 * num_in_house3[0.150]) + (0.652 * num_in_house4[1.9e-04]) + (0.825 * num_in_house5[0.195]) + (1.127 * num_in_house6[0.716]) + (1.660 * num_sex_part1[0.181]) + (1.663 * num_sex_part2[0.180]) + (1.935 * num_sex_part3[0.083]) + (1.690 * num_sex_part4[0.165]) + (2.117 * num_sex_part5[0.048])		2.82	2.85	0.84	0.82	2.97	3.01					68.78	67.24			0.165197002234631		num_in_house, num_sex_part	num_in_house2 : 9.25e-01, num_in_house3 : 1.50e-01, num_in_house4 : 1.92e-04, num_in_house5 : 1.95e-01, num_in_house6 : 7.16e-01, num_sex_part1 : 1.81e-01, num_sex_part2 : 1.80e-01, num_sex_part3 : 8.32e-02, num_sex_part4 : 1.65e-01, num_sex_part5 : 4.75e-02	num_in_house2: 1.008 [0.86-1.181], num_in_house3: 0.864 [0.708-1.054], num_in_house4: 0.652 [0.521-0.817], num_in_house5: 0.825 [0.616-1.104], num_in_house6: 1.127 [0.593-2.141], num_sex_part1: 1.660 [0.79-3.487], num_sex_part2: 1.663 [0.791-3.498], num_sex_part3: 1.935 [0.917-4.084], num_sex_part4: 1.690 [0.806-3.543], num_sex_part5: 2.117 [1.008-4.443]						False				False				virus	Polyomaviridae		polyomavirus 5
Other symptoms of respiratory system	respiratory	512	T. gondii	sag1	No	Unknown	did_not	0.1558250530004973	1.0656e-298	1.159	0.006	[1.002-1.339]	[6.3e-04-0.020]	1338	8091	181	1664	25542-2	Toxoplasma gondii IgM Ab [Presence] in Serum	firth	bmi, age, tdi_quant, alc	age	All	All	0	dis_status ~ 0.008[2.3e-41] + (1.159 * mod_ant[0.047]) + (1.488 * bmi[1.0e-11]) + (1.263 * age[8.9e-10]) + (1.169 * tdi_quant1[0.068]) + (1.295 * tdi_quant2[0.014]) + (1.535 * alc1[0.026]) + (0.939 * alc2[0.654]) + (0.607 * alc3[0.513])	dis_status ~ 0.151[9.0e-14] + (0.006 * mod_ant[0.0e+00]) + (1.128 * age[0.008])	1.97	1.93	0.39	0.42	1.98	1.95	616	1048	180	1	68.78	67.24	57.41	47.65	0.0467475159001492	2.22e-300	bmi, age, tdi_quant, num_in_house, tobac, alc, num_sex_part, same_sex	bmi : 1.04e-11, age : 8.90e-10, tdi_quant1 : 6.78e-02, tdi_quant2 : 1.38e-02, alc1 : 2.58e-02, alc2 : 6.54e-01, alc3 : 5.13e-01	bmi: 1.488 [1.327-1.668], age: 1.263 [1.172-1.360], tdi_quant1: 1.169 [0.989-1.381], tdi_quant2: 1.295 [1.054-1.590], alc1: 1.535 [1.053-2.236], alc2: 0.939 [0.711-1.239], alc3: 0.607 [0.136-2.709]	age : 8.21e-03	age: 1.128 [1.031-1.236]	n=1845 | DoF=2 | n iters: full : 9.00e+00, null : 4.00e+00 | Conv at last: LL change : -3.30e-12, max abs score : 6.69e-09, beta change : 3.93e-07 | Log Likes: full : -4.24e+02, null : -5.85e+02 | Method: Penalized ML | control: maxit : 2500, maxhs : 0, maxstep : 5, lconv : 1e-05, gconv : 1e-05, xconv : 1e-05, collapse : TRUE, fit : NR, call : logistf.control(maxit = n_iter) | mod control: tau : 0.5, terms.fit : NULL, call : logistf.mod.control()	0 29904-0 [Toxoplasma gondii DNA [Presence] in Specimen by NAA with probe detection, glm]: nCase: 2428 | nCon: 2229, corr p-val: 5.94e-12, uncorr p-val: 1.33e-12, OR: 0.161 | model: dis_status ~ 0.380[8.5e-25] + (0.161 * mod_ant[1.3e-12]) + (1.234 * age[5.6e-34]), glm_warn [False]: nan log10 trans: False | Notes: nan 1 22580-5 [Toxoplasma gondii IgG Ab [Presence] in Serum, glm]: nCase: 4479 | nCon: 5454, corr p-val: 1.71e-08, uncorr p-val: 4.46e-09, OR: 0.691 | model: dis_status ~ 0.298[2.4e-60] + (0.691 * mod_ant[4.5e-09]) + (1.224 * age[4.0e-50]), glm_warn [False]: nan log10 trans: False | Notes: nan 2 30569-8 [Toxoplasma gondii IgM Ab [Presence] in Cerebral spinal fluid by Immunoassay, glm]: nCase: 339 | nCon: 681, corr p-val: 4.18e-03, uncorr p-val: 1.57e-03, OR: 0.522 | model: dis_status ~ 0.965[0.804] + (0.522 * mod_ant[0.002]) + (0.583 * age[5.0e-06]), glm_warn [False]: nan log10 trans: False | Notes: nan 3 40678-5 [Toxoplasma gondii IgM Ab [Presence] in Serum or Plasma by Immunoassay, glm]: nCase: 11452 | nCon: 11021, corr p-val: 0.155, uncorr p-val: 0.079, OR: 0.82 | model: dis_status ~ 0.935[0.101] + (0.820 * mod_ant[0.079]) + (1.022 * age[0.005]), glm_warn [False]: nan log10 trans: False | Notes: nan 4 40677-7 [Toxoplasma gondii IgG Ab [Presence] in Serum by Immunoassay, glm]: nCase: 8104 | nCon: 10338, corr p-val: 0.438, uncorr p-val: 0.274, OR: 0.947 | model: dis_status ~ 0.512[5.8e-54] + (0.947 * mod_ant[0.274]) + (1.092 * age[3.2e-26]), glm_warn [False]: nan log10 trans: False | Notes: nan 5 42626-2 [Toxoplasma gondii DNA [Presence] in Cerebral spinal fluid by NAA with probe detection, firth]: nCase: 1213 | nCon: 1554, corr p-val: 0.869, uncorr p-val: 0.752, OR: 0.841 | model: dis_status ~ 0.683[0.003] + (0.841 * mod_ant[0.752]) + (1.024 * age[0.279]), glm_warn [False]: nan log10 trans: False | Notes: n=2767 | DoF=2 | n iters: full : 2.00e+00, null : 2.00e+00 | Conv at last: LL change : 7.98e-11, max abs score : 1.23e-08, beta change : 5.27e-06 | Log Likes: full : -1.89e+03, null : -1.89e+03 | Method: Penalized ML | control: maxit : 2500, maxhs : 0, maxstep : 5, lconv : 1e-05, gconv : 1e-05, xconv : 1e-05, collapse : TRUE, fit : NR, call : logistf.control(maxit = n_iter) | mod control: tau : 0.5, terms.fit : NULL, call : logistf.mod.control() dtype: object	0 25542-2 [Toxoplasma gondii IgM Ab [Presence] in Serum, firth]: nCase: 181 | nCon: 1664, corr p-val: 1.07e-298, uncorr p-val: 2.22e-300, OR: 6.00e-03 | model: dis_status ~ 0.151[9.0e-14] + (0.006 * mod_ant[0.0e+00]) + (1.128 * age[0.008]), glm_warn [False]: nan log10 trans: False | Notes: n=1845 | DoF=2 | n iters: full : 9.00e+00, null : 4.00e+00 | Conv at last: LL change : -3.30e-12, max abs score : 6.69e-09, beta change : 3.93e-07 | Log Likes: full : -4.24e+02, null : -5.85e+02 | Method: Penalized ML | control: maxit : 2500, maxhs : 0, maxstep : 5, lconv : 1e-05, gconv : 1e-05, xconv : 1e-05, collapse : TRUE, fit : NR, call : logistf.control(maxit = n_iter) | mod control: tau : 0.5, terms.fit : NULL, call : logistf.mod.control() 1 29904-0 [Toxoplasma gondii DNA [Presence] in Specimen by NAA with probe detection, glm]: nCase: 2428 | nCon: 2229, corr p-val: 5.94e-12, uncorr p-val: 1.33e-12, OR: 0.161 | model: dis_status ~ 0.380[8.5e-25] + (0.161 * mod_ant[1.3e-12]) + (1.234 * age[5.6e-34]), glm_warn [False]: nan log10 trans: False | Notes: nan 2 22580-5 [Toxoplasma gondii IgG Ab [Presence] in Serum, glm]: nCase: 4479 | nCon: 5454, corr p-val: 1.71e-08, uncorr p-val: 4.46e-09, OR: 0.691 | model: dis_status ~ 0.298[2.4e-60] + (0.691 * mod_ant[4.5e-09]) + (1.224 * age[4.0e-50]), glm_warn [False]: nan log10 trans: False | Notes: nan 3 30569-8 [Toxoplasma gondii IgM Ab [Presence] in Cerebral spinal fluid by Immunoassay, glm]: nCase: 339 | nCon: 681, corr p-val: 4.18e-03, uncorr p-val: 1.57e-03, OR: 0.522 | model: dis_status ~ 0.965[0.804] + (0.522 * mod_ant[0.002]) + (0.583 * age[5.0e-06]), glm_warn [False]: nan log10 trans: False | Notes: nan 4 40678-5 [Toxoplasma gondii IgM Ab [Presence] in Serum or Plasma by Immunoassay, glm]: nCase: 11452 | nCon: 11021, corr p-val: 0.155, uncorr p-val: 0.079, OR: 0.82 | model: dis_status ~ 0.935[0.101] + (0.820 * mod_ant[0.079]) + (1.022 * age[0.005]), glm_warn [False]: nan log10 trans: False | Notes: nan 5 40677-7 [Toxoplasma gondii IgG Ab [Presence] in Serum by Immunoassay, glm]: nCase: 8104 | nCon: 10338, corr p-val: 0.438, uncorr p-val: 0.274, OR: 0.947 | model: dis_status ~ 0.512[5.8e-54] + (0.947 * mod_ant[0.274]) + (1.092 * age[3.2e-26]), glm_warn [False]: nan log10 trans: False | Notes: nan 6 42626-2 [Toxoplasma gondii DNA [Presence] in Cerebral spinal fluid by NAA with probe detection, firth]: nCase: 1213 | nCon: 1554, corr p-val: 0.869, uncorr p-val: 0.752, OR: 0.841 | model: dis_status ~ 0.683[0.003] + (0.841 * mod_ant[0.752]) + (1.024 * age[0.279]), glm_warn [False]: nan log10 trans: False | Notes: n=2767 | DoF=2 | n iters: full : 2.00e+00, null : 2.00e+00 | Conv at last: LL change : 7.98e-11, max abs score : 1.23e-08, beta change : 5.27e-06 | Log Likes: full : -1.89e+03, null : -1.89e+03 | Method: Penalized ML | control: maxit : 2500, maxhs : 0, maxstep : 5, lconv : 1e-05, gconv : 1e-05, xconv : 1e-05, collapse : TRUE, fit : NR, call : logistf.control(maxit = n_iter) | mod control: tau : 0.5, terms.fit : NULL, call : logistf.mod.control() dtype: object	False		False		False		False		other	Sarcocystidae	Toxoplasmatinae	T. gondii
Other symptoms of respiratory system	respiratory	512	VZV	gE_gl	No	Unknown	did_not_attempt	0.860272316265467		1.01		[0.901-1.133]		1338	8091						bmi, age, tobac		All			dis_status ~ 0.010[3.2e-42] + (1.010 * mod_ant[0.860]) + (1.520 * bmi[6.7e-13]) + (1.254 * age[3.5e-09]) + (1.125 * tobac1[0.069]) + (1.226 * tobac2[0.041]) + (1.339 * tobac3[0.414])		2.73	2.72	0.5	0.51	2.75	2.71					68.78	67.24			0.860272316265467		bmi, age, tobac	bmi : 6.73e-13, age : 3.51e-09, tobac1 : 6.95e-02, tobac2 : 4.12e-02, tobac3 : 4.14e-01	bmi: 1.520 [1.356-1.704], age: 1.254 [1.163-1.352], tobac1: 1.125 [0.991-1.277], tobac2: 1.226 [1.008-1.490], tobac3: 1.339 [0.665-2.696]						False				False				virus	Herpesviridae		alphaherpesvirus 3
Wheezing	respiratory	512.1	BKV	VP1	No	Unknown	did_not_attempt	0.755634450227336		0.883		[0.593-1.313]		99	8091						bmi		All			dis_status ~ 0.004[5.2e-11] + (0.883 * mod_ant[0.538]) + (1.807 * bmi[8.2e-04])		3.37	3.4	0.55	0.48	3.59	3.54					68.79	67.24			0.537553051461312		bmi	bmi : 8.19e-04	bmi: 1.807 [1.278-2.556]						False				False				virus	Polyomaviridae		polyomavirus 1
Wheezing	respiratory	512.1	C. trach.	momp_D	No	Unknown	did_not_attempt	0.698350666252103		1.163		[0.902-1.501]		99	8091								All			dis_status ~ 0.010[5.8e-109] + (1.163 * mod_ant[0.244])		1.4	1.31	0.8	0.75	1.26	1.2					68.79	67.24			0.244422733188236			:							False				False				bacteria	Chlamydiaceae		C. trachomatis
Wheezing	respiratory	512.1	CMV	pp150 Nter	No	Unknown	did_not_attempt	0.649172662414328		1.161		[0.942-1.433]		99	8091						bmi		All			dis_status ~ 0.002[1.7e-28] + (1.161 * mod_ant[0.162]) + (1.777 * bmi[0.001])		2.67	2.51	0.94	0.97	3.08	2.72					68.79	67.24			0.162293165603582		bmi	bmi : 1.22e-03	bmi: 1.777 [1.254-2.519]						False				False				virus	Herpesviridae	Betaherpesvirinae	betaherpesvirus 5
Wheezing	respiratory	512.1	EBV	VCA_p18	No	Unknown	did_not_attempt	0.755634450227336		1.087		[0.773-1.530]		99	8091						bmi		All			dis_status ~ 0.002[6.3e-15] + (1.087 * mod_ant[0.631]) + (1.801 * bmi[8.8e-04])		3.74	3.7	0.64	0.66	3.88	3.87					68.79	67.24			0.631364224451933		bmi	bmi : 8.81e-04	bmi: 1.801 [1.273-2.547]						False				False				virus	Herpesviridae		gammaherpesvirus 4
Wheezing	respiratory	512.1	HBV	HBc	No	Unknown	did_not_attempt	0.7041176154013333		0.834		[0.598-1.162]		99	8091								All			dis_status ~ 0.014[1.9e-196] + (0.834 * mod_ant[0.283])		0.6	0.67	0.52	0.65	0.7	0.7					68.79	67.24			0.282902786421091			:							False				False				virus	Hepadnaviridae		Hepatitis B virus
Wheezing	respiratory	512.1	HCV	Core	No	Unknown	did_not_attempt	0.755634450227336		0.947		[0.694-1.291]		99	8091								All			dis_status ~ 0.013[1.8e-222] + (0.947 * mod_ant[0.730])		0.59	0.61	0.64	0.65	0.48	0.48					68.79	67.24			0.729737238146651			:							False				False				virus	Flaviviridae		Hepacivirus C
Wheezing	respiratory	512.1	HHV-6	IE1A	No	Unknown	did_not_attempt	0.755634450227336		0.825		[0.529-1.286]		99	8091						bmi		All			dis_status ~ 0.004[2.3e-15] + (0.825 * mod_ant[0.396]) + (1.820 * bmi[7.0e-04])		2.26	2.29	0.44	0.44	2.31	2.3					68.79	67.24			0.395688494276821		bmi	bmi : 7.02e-04	bmi: 1.820 [1.287-2.574]						False				False				virus	Herpesviridae	Betaherpesvirinae	betaherpesvirus 6
Wheezing	respiratory	512.1	HHV-7	U14	No	Unknown	did_not_attempt	0.755634450227336		0.918		[0.586-1.438]		99	8091						bmi		All			dis_status ~ 0.003[9.0e-13] + (0.918 * mod_ant[0.708]) + (1.807 * bmi[8.3e-04])		2.72	2.74	0.37	0.44	2.72	2.78					68.79	67.24			0.707901475262236		bmi	bmi : 8.30e-04	bmi: 1.807 [1.277-2.556]						False				False				virus	Herpesviridae	Betaherpesvirinae	betaherpesvirus 7
Wheezing	respiratory	512.1	HIV	gag	No	Unknown	did_not_attempt	0.649172662414328		1.311		[0.897-1.915]		99	8091						bmi		All			dis_status ~ 0.002[2.4e-26] + (1.311 * mod_ant[0.162]) + (1.783 * bmi[0.001])		1.83	1.74	0.54	0.53	1.77	1.73					68.79	67.24			0.16180240615226		bmi	bmi : 1.11e-03	bmi: 1.783 [1.259-2.523]						False				False				virus	Retroviridae		Lentivirus
Wheezing	respiratory	512.1	HPV-16	L1	No	Unknown	did_not_attempt	0.698350666252103		0.778		[0.522-1.160]		99	8091								All			dis_status ~ 0.018[2.1e-35] + (0.778 * mod_ant[0.217])		1.51	1.57	0.45	0.47	1.56	1.6					68.79	67.24			0.217420915743246			:							False				False				virus	Papillomaviridae		Alphapapillomavirus 9
Wheezing	respiratory	512.1	HPV-18	L1	No	Unknown	did_not_attempt	0.755634450227336		0.869		[0.567-1.333]		99	8091						bmi		All			dis_status ~ 0.003[3.0e-22] + (0.869 * mod_ant[0.521]) + (1.815 * bmi[7.5e-04])		1.5	1.53	0.46	0.45	1.61	1.57					68.79	67.24			0.521022642334027		bmi	bmi : 7.51e-04	bmi: 1.815 [1.283-2.566]						False				False				virus	Papillomaviridae		Alphapapillomavirus 7
Wheezing	respiratory	512.1	H. pylori	CagA	No	Unknown	did_not_attempt	0.50193918555937		1.335		[1.001-1.781]		51	4078						bmi		All			dis_status ~ 9.0e-04[3.2e-19] + (1.335 * mod_ant[0.049]) + (2.042 * bmi[0.003])		2.3	2.03	0.92	0.92	2.13	1.85					69.88	67.12			0.0489414268668091		bmi	bmi : 2.85e-03	bmi: 2.042 [1.278-3.263]						False				False				bacteria	Helicobacteraceae		H. pylori
Wheezing	respiratory	512.1	HSV-1	IgG	No	Unknown	did_not_attempt	0.50193918555937		1.273		[1.00-1.622]		99	8091						bmi		All			dis_status ~ 0.001[4.0e-26] + (1.273 * mod_ant[0.050]) + (1.769 * bmi[0.001])		3.18	2.98	0.8	0.9	3.62	3.46					68.79	67.24			0.050193918555937		bmi	bmi : 1.44e-03	bmi: 1.769 [1.246-2.514]						False				False				virus	Herpesviridae	Alphaherpesvirinae	alphaherpesvirus 1
Wheezing	respiratory	512.1	HSV-2	IgG	No	Unknown	did_not_attempt	0.755634450227336		1.041		[0.808-1.341]		99	8091						bmi		All			dis_status ~ 0.002[7.4e-29] + (1.041 * mod_ant[0.756]) + (1.802 * bmi[8.7e-04])		1.62	1.58	0.69	0.78	1.52	1.51					68.79	67.24			0.755634450227336		bmi	bmi : 8.65e-04	bmi: 1.802 [1.274-2.549]						False				False				virus	Herpesviridae	Alphaherpesvirinae	alphaherpesvirus 2
Wheezing	respiratory	512.1	HTLV-1	env	No	Unknown	did_not_attempt	0.755634450227336		0.871		[0.575-1.320]		99	8091						bmi		All			dis_status ~ 0.003[4.3e-24] + (0.871 * mod_ant[0.515]) + (1.814 * bmi[7.5e-04])		1.32	1.35	0.47	0.46	1.43	1.43					68.79	67.24			0.514940476903633		bmi	bmi : 7.45e-04	bmi: 1.814 [1.283-2.564]						False				False				virus	Retroviridae	Orthoretrovirinae	T-lymphotropic virus 1
Wheezing	respiratory	512.1	JCV	VP1	No	Unknown	did_not_attempt	0.649172662414328		1.307		[0.934-1.830]		99	8091								All			dis_status ~ 0.006[2.3e-28] + (1.307 * mod_ant[0.118])		2.62	2.53	0.59	0.6	2.56	2.5					68.79	67.24			0.118170627531423			:							False				False				virus	Polyomaviridae		polyomavirus 2
Wheezing	respiratory	512.1	KSHV	LANA	No	Unknown	did_not_attempt	0.755634450227336		0.932		[0.696-1.248]		99	8091						bmi		All			dis_status ~ 0.003[5.0e-29] + (0.932 * mod_ant[0.636]) + (1.816 * bmi[7.5e-04])		1.1	1.12	0.63	0.69	1.2	1.2					68.79	67.24			0.636306151074892		bmi	bmi : 7.47e-04	bmi: 1.816 [1.284-2.568]						False				False				virus	Herpesviridae		gammaherpesvirus 8
Wheezing	respiratory	512.1	MCV	VP1	No	Unknown	did_not_attempt	0.7041176154013333		1.136		[0.885-1.456]		99	8091								All			dis_status ~ 0.008[4.3e-35] + (1.136 * mod_ant[0.317])		2.94	2.85	0.84	0.82	3.21	3.01					68.79	67.24			0.3168529269306			:							False				False				virus	Polyomaviridae		polyomavirus 5
Wheezing	respiratory	512.1	T. gondii	p22	No	Unknown	did_not_attempt	0.755634450227336		0.938		[0.67-1.314]		99	8091						bmi		All			dis_status ~ 0.003[2.0e-26] + (0.938 * mod_ant[0.710]) + (1.815 * bmi[7.4e-04])		1.46	1.47	0.56	0.59	1.48	1.49					68.79	67.24			0.709913331252756		bmi	bmi : 7.45e-04	bmi: 1.815 [1.284-2.567]						False				False				other	Sarcocystidae	Toxoplasmatinae	T. gondii
Wheezing	respiratory	512.1	VZV	gE_gl	No	Unknown	did_not_attempt	0.755634450227336		0.923		[0.626-1.360]		99	8091						bmi		All			dis_status ~ 0.003[1.8e-15] + (0.923 * mod_ant[0.686]) + (1.811 * bmi[7.7e-04])		2.7	2.72	0.5	0.51	2.72	2.71					68.79	67.24			0.685541253802994		bmi	bmi : 7.70e-04	bmi: 1.811 [1.281-2.560]						False				False				virus	Herpesviridae		alphaherpesvirus 3
Shortness of breath	respiratory	512.7	BKV	VP1	No	Unknown	did_not_attempt	0.962289616633768		1.005		[0.832-1.213]		490	8091						bmi, age, tobac		All			dis_status ~ 1.0e-03[1.8e-28] + (1.005 * mod_ant[0.962]) + (1.852 * bmi[5.5e-13]) + (1.389 * age[1.2e-07]) + (1.187 * tobac1[0.095]) + (1.687 * tobac2[3.1e-04]) + (1.074 * tobac3[0.906])		3.38	3.4	0.5	0.48	3.52	3.54					69.35	67.24			0.962289616633768		bmi, age, num_in_house, tobac	bmi : 5.55e-13, age : 1.24e-07, tobac1 : 9.50e-02, tobac2 : 3.08e-04, tobac3 : 9.06e-01	bmi: 1.852 [1.566-2.189], age: 1.389 [1.23-1.569], tobac1: 1.187 [0.971-1.453], tobac2: 1.687 [1.27-2.242], tobac3: 1.074 [0.328-3.525]						False				False				virus	Polyomaviridae		polyomavirus 1
Shortness of breath	respiratory	512.7	C. trach.	PorB	No	Unknown	did_not	0.1162691778008507	0.4422758614860521	1.251	1.503	[1.009-1.551]	[0.745-3.031]	490	8091	131	615	45090-8	Chlamydia trachomatis DNA [Presence] in Anal by NAA with probe detection	glm	bmi, age, tdi_quant	age	All	All	0	dis_status ~ 6.6e-04[3.6e-44] + (1.251 * mod_ant[0.041]) + (1.803 * bmi[5.6e-12]) + (1.415 * age[1.2e-08]) + (1.253 * tdi_quant1[0.107]) + (1.648 * tdi_quant2[0.002])	dis_status ~ 0.042[4.0e-23] + (1.503 * mod_ant[0.255]) + (1.481 * age[3.0e-08])	1.15	1.11	0.44	0.43	1.18	1.11	580	35	119	12	69.35	67.24	44.6	36.89	0.0409042224273818	0.25471384692914	bmi, age, tdi_quant, num_in_house	bmi : 5.59e-12, age : 1.20e-08, tdi_quant1 : 1.07e-01, tdi_quant2 : 2.32e-03	bmi: 1.803 [1.525-2.132], age: 1.415 [1.256-1.595], tdi_quant1: 1.253 [0.952-1.649], tdi_quant2: 1.648 [1.195-2.274]	age : 3.00e-08	age: 1.481 [1.289-1.702]		0 82306-2 [Chlamydia trachomatis rRNA [Presence] in Throat by NAA with probe detection, firth]: nCase: 55 | nCon: 480, corr p-val: 0.459, uncorr p-val: 0.281, OR: 2.412 | model: dis_status ~ 0.024[0.0e+00] + (2.412 * mod_ant[0.281]) + (1.490 * age[2.6e-05]), glm_warn [False]: nan log10 trans: False | Notes: n=535 | DoF=2 | n iters: full : 6.00e+00, null : 4.00e+00 | Conv at last: LL change : -8.81e-13, max abs score : 1.75e-08, beta change : 3.49e-07 | Log Likes: full : -1.64e+02, null : -1.73e+02 | Method: Penalized ML | control: maxit : 2500, maxhs : 0, maxstep : 5, lconv : 1e-05, gconv : 1e-05, xconv : 1e-05, collapse : TRUE, fit : NR, call : logistf.control(maxit = n_iter) | mod control: tau : 0.5, terms.fit : NULL, call : logistf.mod.control() 1 45091-6 [Chlamydia trachomatis Ag [Presence] in Genital specimen, firth]: nCase: 28 | nCon: 410, corr p-val: 0.523, uncorr p-val: 0.345, OR: 2.592 | model: dis_status ~ 0.024[2.2e-07] + (2.592 * mod_ant[0.345]) + (1.309 * age[0.126]), glm_warn [False]: nan log10 trans: False | Notes: n=438 | DoF=2 | n iters: full : 6.00e+00, null : 5.00e+00 | Conv at last: LL change : 5.24e-12, max abs score : 3.56e-07, beta change : 2.24e-06 | Log Likes: full : -9.95e+01, null : -1.01e+02 | Method: Penalized ML | control: maxit : 2500, maxhs : 0, maxstep : 5, lconv : 1e-05, gconv : 1e-05, xconv : 1e-05, collapse : TRUE, fit : NR, call : logistf.control(maxit = n_iter) | mod control: tau : 0.5, terms.fit : NULL, call : logistf.mod.control() 2 53926-2 [Chlamydia trachomatis rRNA [Presence] in Vaginal fluid by NAA with probe detection, glm]: nCase: 1471 | nCon: 12723, corr p-val: 0.66, uncorr p-val: 0.507, OR: 1.104 | model: dis_status ~ 0.034[0.0e+00] + (1.104 * mod_ant[0.507]) + (1.420 * age[1.1e-51]), glm_warn [False]: nan log10 trans: False | Notes: nan 3 57287-5 [Chlamydia trachomatis rRNA [Presence] in Anal by NAA with probe detection, glm]: nCase: 1721 | nCon: 17884, corr p-val: 0.946, uncorr p-val: 0.902, OR: 1.025 | model: dis_status ~ 0.016[0.0e+00] + (1.025 * mod_ant[0.902]) + (1.612 * age[5.7e-154]), glm_warn [False]: nan log10 trans: False | Notes: nan dtype: object	62741 16599-3 [Chlamydia trachomatis DNA [Presence] in Blood by NAA with probe detection, glm]: nCase: 3277 | nCon: 47142, corr p-val: 0.998, uncorr p-val: 0.998, OR: 1.0 | model: dis_status ~ 0.015[0.0e+00] + (1.000 * mod_ant[0.998]) + (1.460 * age[2.0e-135]), glm_warn [False]: nan log10 trans: False | Notes: nan 62742 21190-4 [Chlamydia trachomatis DNA [Presence] in Cervix by NAA with probe detection, glm]: nCase: 10893 | nCon: 51224, corr p-val: 0.012, uncorr p-val: 4.49e-03, OR: 0.804 | model: dis_status ~ 0.055[0.0e+00] + (0.804 * mod_ant[0.004]) + (1.435 * age[4.9e-297]), glm_warn [False]: nan log10 trans: False | Notes: nan 62743 21191-2 [Chlamydia trachomatis DNA [Presence] in Urethra by NAA with probe detection, firth]: nCase: 71 | nCon: 507, corr p-val: 0.544, uncorr p-val: 0.376, OR: 0.648 | model: dis_status ~ 0.028[0.0e+00] + (0.648 * mod_ant[0.376]) + (1.467 * age[7.8e-06]), glm_warn [False]: nan log10 trans: False | Notes: n=578 | DoF=2 | n iters: full : 5.00e+00, null : 4.00e+00 | Conv at last: LL change : 1.28e-11, max abs score : 1.43e-07, beta change : 1.47e-06 | Log Likes: full : -1.99e+02, null : -2.10e+02 | Method: Penalized ML | control: maxit : 2500, maxhs : 0, maxstep : 5, lconv : 1e-05, gconv : 1e-05, xconv : 1e-05, collapse : TRUE, fit : NR, call : logistf.control(maxit = n_iter) | mod control: tau : 0.5, terms.fit : NULL, call : logistf.mod.control() 62744 21613-5 [Chlamydia trachomatis DNA [Presence] in Specimen by NAA with probe detection, glm]: nCase: 173354 | nCon: 1098650, corr p-val: 1.20e-75, uncorr p-val: 9.39e-77, OR: 0.73 | model: dis_status ~ 0.034[0.0e+00] + (0.730 * mod_ant[9.4e-77]) + (1.467 * age[0.0e+00]), glm_warn [False]: nan log10 trans: False | Notes: nan 62745 31777-6 [Chlamydia trachomatis Ag [Presence] in Specimen, glm]: nCase: 13157 | nCon: 90269, corr p-val: 2.95e-08, uncorr p-val: 7.71e-09, OR: 0.688 | model: dis_status ~ 0.019[0.0e+00] + (0.688 * mod_ant[7.7e-09]) + (1.521 * age[0.0e+00]), glm_warn [False]: nan log10 trans: False | Notes: nan 62746 42931-6 [Chlamydia trachomatis rRNA [Presence] in Urine by NAA with probe detection, glm]: nCase: 15273 | nCon: 117358, corr p-val: 0.115, uncorr p-val: 0.05, OR: 0.905 | model: dis_status ~ 0.027[0.0e+00] + (0.905 * mod_ant[0.050]) + (1.550 * age[0.0e+00]), glm_warn [False]: nan log10 trans: False | Notes: nan 62747 43304-5 [Chlamydia trachomatis rRNA [Presence] in Specimen by NAA with probe detection, glm]: nCase: 86482 | nCon: 691146, corr p-val: 3.02e-09, uncorr p-val: 7.29e-10, OR: 0.86 | model: dis_status ~ 0.035[0.0e+00] + (0.860 * mod_ant[7.3e-10]) + (1.411 * age[0.0e+00]), glm_warn [False]: nan log10 trans: False | Notes: nan 62748 43404-3 [Chlamydia trachomatis DNA [Presence] in Specimen by Probe with signal amplification, glm]: nCase: 45003 | nCon: 407911, corr p-val: 8.24e-24, uncorr p-val: 1.25e-24, OR: 0.716 | model: dis_status ~ 0.029[0.0e+00] + (0.716 * mod_ant[1.3e-24]) + (1.438 * age[0.0e+00]), glm_warn [False]: nan log10 trans: False | Notes: nan 62749 45084-1 [Chlamydia trachomatis DNA [Presence] in Vaginal fluid by NAA with probe detection, glm]: nCase: 7747 | nCon: 38202, corr p-val: 0.26, uncorr p-val: 0.129, OR: 0.89 | model: dis_status ~ 0.076[0.0e+00] + (0.890 * mod_ant[0.129]) + (1.305 * age[7.1e-157]), glm_warn [False]: nan log10 trans: False | Notes: nan 62752 45130-2 [Chlamydia trachomatis Ab [Presence] in Body fluid, firth]: nCase: 233 | nCon: 736, corr p-val: 0.566, uncorr p-val: 0.409, OR: 0.625 | model: dis_status ~ 0.544[0.234] + (0.625 * mod_ant[0.409]) + (0.873 * age[0.290]), glm_warn [False]: nan log10 trans: False | Notes: n=969 | DoF=2 | n iters: full : 4.00e+00, null : 3.00e+00 | Conv at last: LL change : -3.75e-12, max abs score : 4.94e-09, beta change : 1.10e-07 | Log Likes: full : -5.28e+02, null : -5.29e+02 | Method: Penalized ML | control: maxit : 2500, maxhs : 0, maxstep : 5, lconv : 1e-05, gconv : 1e-05, xconv : 1e-05, collapse : TRUE, fit : NR, call : logistf.control(maxit = n_iter) | mod control: tau : 0.5, terms.fit : NULL, call : logistf.mod.control() 62753 47211-8 [Chlamydia trachomatis L2 DNA [Presence] in Specimen by NAA with probe detection, glm]: nCase: 77 | nCon: 672, corr p-val: 0.949, uncorr p-val: 0.914, OR: 0.962 | model: dis_status ~ 0.042[1.3e-17] + (0.962 * mod_ant[0.914]) + (1.314 * age[0.003]), glm_warn [False]: nan log10 trans: False | Notes: nan 62754 4993-2 [Chlamydia trachomatis rRNA [Presence] in Specimen by Probe, glm]: nCase: 5785 | nCon: 45419, corr p-val: 0.66, uncorr p-val: 0.512, OR: 0.94 | model: dis_status ~ 0.020[0.0e+00] + (0.940 * mod_ant[0.512]) + (1.587 * age[0.0e+00]), glm_warn [False]: nan log10 trans: False | Notes: nan 62755 50387-0 [Chlamydia trachomatis rRNA [Presence] in Cervix by NAA with probe detection, glm]: nCase: 9872 | nCon: 95499, corr p-val: 0.523, uncorr p-val: 0.34, OR: 0.925 | model: dis_status ~ 0.030[0.0e+00] + (0.925 * mod_ant[0.340]) + (1.386 * age[3.5e-279]), glm_warn [False]: nan log10 trans: False | Notes: nan 62756 53925-4 [Chlamydia trachomatis rRNA [Presence] in Urethra by NAA with probe detection, firth]: nCase: 255 | nCon: 13521, corr p-val: 0.021, uncorr p-val: 8.23e-03, OR: 0.376 | model: dis_status ~ 0.001[0.0e+00] + (0.376 * mod_ant[0.008]) + (2.462 * age[0.0e+00]), glm_warn [False]: nan log10 trans: False | Notes: n=13776 | DoF=2 | n iters: full : 7.00e+00, null : 6.00e+00 | Conv at last: LL change : 1.56e-10, max abs score : 6.71e-08, beta change : 8.23e-06 | Log Likes: full : -1.06e+03, null : -1.26e+03 | Method: Penalized ML | control: maxit : 2500, maxhs : 0, maxstep : 5, lconv : 1e-05, gconv : 1e-05, xconv : 1e-05, collapse : TRUE, fit : NR, call : logistf.control(maxit = n_iter) | mod control: tau : 0.5, terms.fit : NULL, call : logistf.mod.control() 62759 57288-3 [Chlamydia trachomatis rRNA [Presence] in Nasopharynx by NAA with probe detection, firth]: nCase: 427 | nCon: 4805, corr p-val: 0.466, uncorr p-val: 0.288, OR: 0.53 | model: dis_status ~ 0.017[0.0e+00] + (0.530 * mod_ant[0.288]) + (1.596 * age[0.0e+00]), glm_warn [False]: nan log10 trans: False | Notes: n=5232 | DoF=2 | n iters: full : 6.00e+00, null : 5.00e+00 | Conv at last: LL change : -6.00e-11, max abs score : 7.95e-09, beta change : 1.11e-07 | Log Likes: full : -1.37e+03, null : -1.47e+03 | Method: Penalized ML | control: maxit : 2500, maxhs : 0, maxstep : 5, lconv : 1e-05, gconv : 1e-05, xconv : 1e-05, collapse : TRUE, fit : NR, call : logistf.control(maxit = n_iter) | mod control: tau : 0.5, terms.fit : NULL, call : logistf.mod.control() 62760 6349-5 [Chlamydia trachomatis [Presence] in Specimen by Organism specific culture, glm]: nCase: 1270 | nCon: 7310, corr p-val: 0.549, uncorr p-val: 0.385, OR: 0.704 | model: dis_status ~ 0.052[0.0e+00] + (0.704 * mod_ant[0.385]) + (1.413 * age[2.6e-77]), glm_warn [False]: nan log10 trans: False | Notes: nan 62761 6356-0 [Chlamydia trachomatis DNA [Presence] in Genital specimen by NAA with probe detection, glm]: nCase: 7456 | nCon: 55398, corr p-val: 3.87e-03, uncorr p-val: 1.30e-03, OR: 0.759 | model: dis_status ~ 0.032[0.0e+00] + (0.759 * mod_ant[0.001]) + (1.446 * age[0.0e+00]), glm_warn [False]: nan log10 trans: False | Notes: nan 62762 6357-8 [Chlamydia trachomatis DNA [Presence] in Urine by NAA with probe detection, glm]: nCase: 23683 | nCon: 223602, corr p-val: 2.18e-41, uncorr p-val: 2.62e-42, OR: 0.553 | model: dis_status ~ 0.024[0.0e+00] + (0.553 * mod_ant[2.6e-42]) + (1.469 * age[0.0e+00]), glm_warn [False]: nan log10 trans: False | Notes: nan 62763 80363-5 [Chlamydia trachomatis DNA [Presence] in Anorectal by NAA with probe detection, glm]: nCase: 176 | nCon: 1617, corr p-val: 0.627, uncorr p-val: 0.466, OR: 0.745 | model: dis_status ~ 0.024[1.3e-39] + (0.745 * mod_ant[0.466]) + (1.445 * age[2.4e-09]), glm_warn [False]: nan log10 trans: False | Notes: nan 62764 80364-3 [Chlamydia trachomatis rRNA [Presence] in Anorectal by NAA with probe detection, firth]: nCase: 87 | nCon: 1593, corr p-val: 0.575, uncorr p-val: 0.424, OR: 0.703 | model: dis_status ~ 0.008[0.0e+00] + (0.703 * mod_ant[0.424]) + (1.739 * age[1.6e-13]), glm_warn [False]: nan log10 trans: False | Notes: n=1680 | DoF=2 | n iters: full : 6.00e+00, null : 5.00e+00 | Conv at last: LL change : 3.19e-11, max abs score : 3.19e-07, beta change : 2.05e-06 | Log Likes: full : -3.09e+02, null : -3.37e+02 | Method: Penalized ML | control: maxit : 2500, maxhs : 0, maxstep : 5, lconv : 1e-05, gconv : 1e-05, xconv : 1e-05, collapse : TRUE, fit : NR, call : logistf.control(maxit = n_iter) | mod control: tau : 0.5, terms.fit : NULL, call : logistf.mod.control() dtype: object	False		False		False		False		bacteria	Chlamydiaceae		C. trachomatis
Shortness of breath	respiratory	512.7	CMV	pp150 Nter	No	Unknown	did_not_attempt	0.4817960835285013		1.046		[0.949-1.153]		490	8091						bmi, age, tdi_quant, tobac, alc		All			dis_status ~ 0.001[1.6e-34] + (1.046 * mod_ant[0.361]) + (1.779 * bmi[2.6e-11]) + (1.390 * age[1.4e-07]) + (1.223 * tdi_quant1[0.151]) + (1.486 * tdi_quant2[0.018]) + (1.181 * tobac1[0.110]) + (1.615 * tobac2[0.001]) + (1.081 * tobac3[0.899]) + (1.432 * alc1[0.189]) + (0.722 * alc2[0.116]) + (5.1e-06 * alc3[0.954])		2.62	2.51	0.98	0.97	2.99	2.72					69.35	67.24			0.361347062646376		bmi, age, tdi_quant, num_in_house, tobac, alc	bmi : 2.56e-11, age : 1.37e-07, tdi_quant1 : 1.51e-01, tdi_quant2 : 1.76e-02, tobac1 : 1.10e-01, tobac2 : 1.14e-03, tobac3 : 8.99e-01, alc1 : 1.89e-01, alc2 : 1.16e-01, alc3 : 9.54e-01	bmi: 1.779 [1.502-2.107], age: 1.390 [1.23-1.571], tdi_quant1: 1.223 [0.929-1.611], tdi_quant2: 1.486 [1.071-2.060], tobac1: 1.181 [0.963-1.449], tobac2: 1.615 [1.21-2.155], tobac3: 1.081 [0.323-3.622], alc1: 1.432 [0.838-2.446], alc2: 0.722 [0.482-1.084], alc3: 5.1e-06 [1.46e-185-1.75e+174]						False				False				virus	Herpesviridae	Betaherpesvirinae	betaherpesvirus 5
Shortness of breath	respiratory	512.7	EBV	VCA_p18	Yes	Unknown	replicated	0.2491615531981461	5.151103819167404e-196	1.128	2.442	[0.953-1.334]	[2.304-2.589]	490	8091	19904	58071	24114-1	Epstein Barr virus capsid IgG Ab [Presence] in Serum by Immunoassay	glm	bmi, tdi_quant, num_in_house, tobac		All	All	0	dis_status ~ 0.006[1.2e-32] + (1.128 * mod_ant[0.162]) + (1.783 * bmi[9.5e-12]) + (1.186 * tdi_quant1[0.225]) + (1.412 * tdi_quant2[0.039]) + (0.966 * num_in_house2[0.781]) + (0.818 * num_in_house3[0.206]) + (0.594 * num_in_house4[0.005]) + (0.708 * num_in_house5[0.161]) + (0.748 * num_in_house6[0.634]) + (1.233 * tobac1[0.041]) + (1.511 * tobac2[0.005]) + (1.159 * tobac3[0.809])	dis_status ~ 0.155[0.0e+00] + (2.442 * mod_ant[1.6e-197])	3.76	3.7	0.57	0.66	3.89	3.87	9185	48886	1422	18482	69.35	67.24	54.98	46.96	0.161955009578795	1.61814779659709e-197	bmi, tdi_quant, num_in_house, tobac	bmi : 9.46e-12, tdi_quant1 : 2.25e-01, tdi_quant2 : 3.92e-02, num_in_house2 : 7.81e-01, num_in_house3 : 2.06e-01, num_in_house4 : 5.12e-03, num_in_house5 : 1.61e-01, num_in_house6 : 6.34e-01, tobac1 : 4.09e-02, tobac2 : 4.96e-03, tobac3 : 8.09e-01	bmi: 1.783 [1.51-2.106], tdi_quant1: 1.186 [0.901-1.561], tdi_quant2: 1.412 [1.017-1.960], num_in_house2: 0.966 [0.758-1.231], num_in_house3: 0.818 [0.60-1.116], num_in_house4: 0.594 [0.413-0.855], num_in_house5: 0.708 [0.437-1.148], num_in_house6: 0.748 [0.227-2.471], tobac1: 1.233 [1.009-1.507], tobac2: 1.511 [1.133-2.015], tobac3: 1.159 [0.35-3.838]	:			0 30339-6 [Epstein Barr virus capsid IgG Ab [Presence] in Serum, glm]: nCase: 10677 | nCon: 28403, corr p-val: 4.75e-117, uncorr p-val: 2.49e-118, OR: 2.39 | model: dis_status ~ 0.176[0.0e+00] + (2.390 * mod_ant[2.5e-118]), glm_warn [False]: nan log10 trans: False | Notes: nan 1 22296-8 [Epstein Barr virus nuclear Ab [Presence] in Serum, glm]: nCase: 2559 | nCon: 9663, corr p-val: 1.43e-113, uncorr p-val: 8.25e-115, OR: 3.648 | model: dis_status ~ 0.105[0.0e+00] + (3.648 * mod_ant[8.3e-115]), glm_warn [False]: nan log10 trans: False | Notes: nan 2 7883-2 [Epstein Barr virus nuclear IgG Ab [Presence] in Serum, glm]: nCase: 5773 | nCon: 17019, corr p-val: 1.08e-92, uncorr p-val: 7.32e-94, OR: 2.64 | model: dis_status ~ 0.150[0.0e+00] + (2.640 * mod_ant[7.3e-94]), glm_warn [False]: nan log10 trans: False | Notes: nan 3 5156-5 [Epstein Barr virus nuclear IgG Ab [Presence] in Serum by Immunoassay, glm]: nCase: 4194 | nCon: 10665, corr p-val: 1.18e-42, uncorr p-val: 1.36e-43, OR: 1.947 | model: dis_status ~ 0.231[2.8e-246] + (1.947 * mod_ant[1.4e-43]), glm_warn [False]: nan log10 trans: False | Notes: nan 4 40752-8 [Epstein Barr virus early IgG Ab [Presence] in Serum by Immunoassay, glm]: nCase: 4357 | nCon: 14131, corr p-val: 1.54e-18, uncorr p-val: 2.74e-19, OR: 1.464 | model: dis_status ~ 0.230[0.0e+00] + (1.464 * mod_ant[2.7e-19]), glm_warn [False]: nan log10 trans: False | Notes: nan 5 59183-4 [Epstein Barr virus early diffuse IgG Ab [Presence] in Serum, glm]: nCase: 5481 | nCon: 8785, corr p-val: 3.80e-12, uncorr p-val: 8.15e-13, OR: 1.355 | model: dis_status ~ 0.586[6.6e-167] + (1.355 * mod_ant[8.2e-13]), glm_warn [False]: nan log10 trans: False | Notes: nan 6 84871-3 [Epstein Barr virus capsid p18 IgG Ab [Presence] in Serum by Rapid immunoassay, glm]: nCase: 391 | nCon: 1881, corr p-val: 2.39e-11, uncorr p-val: 5.37e-12, OR: 2.823 | model: dis_status ~ 0.094[1.0e-66] + (2.823 * mod_ant[5.4e-12]), glm_warn [False]: nan log10 trans: False | Notes: nan 7 5005-4 [Epstein Barr virus DNA [Presence] in Specimen by NAA with probe detection, glm]: nCase: 4099 | nCon: 8905, corr p-val: 4.98e-09, uncorr p-val: 1.23e-09, OR: 1.372 | model: dis_status ~ 0.439[0.0e+00] + (1.372 * mod_ant[1.2e-09]), glm_warn [False]: nan log10 trans: False | Notes: nan 8 33395-5 [Epstein Barr virus capsid Ab [Presence] in Serum, glm]: nCase: 341 | nCon: 748, corr p-val: 5.29e-09, uncorr p-val: 1.33e-09, OR: 2.901 | model: dis_status ~ 0.198[4.0e-24] + (2.901 * mod_ant[1.3e-09]), glm_warn [False]: nan log10 trans: False | Notes: nan 9 22295-0 [Epstein Barr virus early IgG Ab [Presence] in Serum, glm]: nCase: 2761 | nCon: 7985, corr p-val: 8.15e-03, uncorr p-val: 2.95e-03, OR: 1.176 | model: dis_status ~ 0.335[0.0e+00] + (1.176 * mod_ant[0.003]), glm_warn [False]: nan log10 trans: False | Notes: nan 10 40751-0 [Epstein Barr virus capsid IgM Ab [Presence] in Serum by Immunofluorescence, glm]: nCase: 1791 | nCon: 4680, corr p-val: 0.285, uncorr p-val: 0.15, OR: 1.205 | model: dis_status ~ 0.379[9.4e-254] + (1.205 * mod_ant[0.150]), glm_warn [False]: nan log10 trans: False | Notes: nan 11 5002-1 [Epstein Barr virus DNA [Presence] in Blood by NAA with probe detection, glm]: nCase: 1061 | nCon: 2896, corr p-val: 0.396, uncorr p-val: 0.217, OR: 1.149 | model: dis_status ~ 0.361[2.2e-157] + (1.149 * mod_ant[0.217]), glm_warn [False]: nan log10 trans: False | Notes: nan 12 23858-4 [Epstein Barr virus DNA [Presence] in Cerebral spinal fluid by NAA with probe detection, glm]: nCase: 815 | nCon: 1406, corr p-val: 0.772, uncorr p-val: 0.642, OR: 1.153 | model: dis_status ~ 0.578[6.9e-35] + (1.153 * mod_ant[0.642]), glm_warn [False]: nan log10 trans: False | Notes: nan dtype: object	62784 24115-8 [Epstein Barr virus capsid IgM Ab [Presence] in Serum by Immunoassay, glm]: nCase: 11864 | nCon: 37584, corr p-val: 2.48e-18, uncorr p-val: 4.54e-19, OR: 0.647 | model: dis_status ~ 0.323[0.0e+00] + (0.647 * mod_ant[4.5e-19]), glm_warn [False]: nan log10 trans: False | Notes: nan 62786 30340-4 [Epstein Barr virus capsid IgM Ab [Presence] in Serum, glm]: nCase: 11278 | nCon: 28613, corr p-val: 5.36e-26, uncorr p-val: 7.85e-27, OR: 0.638 | model: dis_status ~ 0.410[0.0e+00] + (0.638 * mod_ant[7.9e-27]), glm_warn [False]: nan log10 trans: False | Notes: nan 62790 49178-7 [Epstein Barr virus Ab [Presence] in Serum, glm]: nCase: 4966 | nCon: 49026, corr p-val: 2.46e-20, uncorr p-val: 4.13e-21, OR: 0.555 | model: dis_status ~ 0.106[0.0e+00] + (0.555 * mod_ant[4.1e-21]), glm_warn [False]: nan log10 trans: False | Notes: nan dtype: object	False		False		False		False		virus	Herpesviridae		gammaherpesvirus 4
Shortness of breath	respiratory	512.7	HBV	HBc	Yes	Unknown	replicated	0.0963497746031816	1.06005e-298	1.165	1.573	[1.021-1.330]	[1.554-1.593]	490	8091	124872	1823844	22322-2	Hepatitis B virus surface Ab [Presence] in Serum	glm	tdi_quant, num_in_house, alc		All	All	0	dis_status ~ 0.063[8.1e-26] + (1.165 * mod_ant[0.023]) + (1.226 * tdi_quant1[0.145]) + (1.551 * tdi_quant2[0.008]) + (0.973 * num_in_house2[0.826]) + (0.822 * num_in_house3[0.214]) + (0.570 * num_in_house4[0.002]) + (0.649 * num_in_house5[0.081]) + (0.763 * num_in_house6[0.656]) + (1.589 * alc1[0.087]) + (0.748 * alc2[0.157]) + (5.3e-06 * alc3[0.955])	dis_status ~ 0.061[0.0e+00] + (1.573 * mod_ant[0.0e+00])	0.74	0.67	0.65	0.65	0.78	0.7	1434060	389784	87465	37407	69.35	67.24	58.98	47.32	0.0228388028446904	2.22e-300	tdi_quant, num_in_house, alc	tdi_quant1 : 1.45e-01, tdi_quant2 : 8.16e-03, num_in_house2 : 8.26e-01, num_in_house3 : 2.14e-01, num_in_house4 : 2.46e-03, num_in_house5 : 8.10e-02, num_in_house6 : 6.56e-01, alc1 : 8.67e-02, alc2 : 1.57e-01, alc3 : 9.55e-01	tdi_quant1: 1.226 [0.932-1.613], tdi_quant2: 1.551 [1.12-2.146], num_in_house2: 0.973 [0.765-1.239], num_in_house3: 0.822 [0.603-1.120], num_in_house4: 0.570 [0.396-0.820], num_in_house5: 0.649 [0.40-1.055], num_in_house6: 0.763 [0.232-2.510], alc1: 1.589 [0.935-2.699], alc2: 0.748 [0.50-1.119], alc3: 5.3e-06 [1.76e-187-1.63e+176]	:			0 5195-3 [Hepatitis B virus surface Ag [Presence] in Serum, glm]: nCase: 225926 | nCon: 3275636, corr p-val: 5.07e-132, uncorr p-val: 2.12e-133, OR: 1.709 | model: dis_status ~ 0.069[0.0e+00] + (1.709 * mod_ant[2.1e-133]), glm_warn [False]: nan log10 trans: False | Notes: nan 1 65633-0 [Hepatitis B virus surface Ag [Presence] in Serum or Plasma by Confirmatory method, glm]: nCase: 2499 | nCon: 19569, corr p-val: 1.76e-75, uncorr p-val: 1.47e-76, OR: 2.355 | model: dis_status ~ 0.103[0.0e+00] + (2.355 * mod_ant[1.5e-76]), glm_warn [False]: nan log10 trans: False | Notes: nan 2 16933-4 [Hepatitis B virus core Ab [Presence] in Serum, glm]: nCase: 52123 | nCon: 167563, corr p-val: 4.05e-71, uncorr p-val: 3.60e-72, OR: 1.303 | model: dis_status ~ 0.301[0.0e+00] + (1.303 * mod_ant[3.6e-72]), glm_warn [False]: nan log10 trans: False | Notes: nan 3 51914-0 [Hepatitis B virus core IgG+IgM Ab [Presence] in Serum, glm]: nCase: 43724 | nCon: 118357, corr p-val: 4.09e-34, uncorr p-val: 5.57e-35, OR: 1.203 | model: dis_status ~ 0.358[0.0e+00] + (1.203 * mod_ant[5.6e-35]), glm_warn [False]: nan log10 trans: False | Notes: nan 4 13952-7 [Hepatitis B virus core Ab [Presence] in Serum or Plasma by Immunoassay, glm]: nCase: 117154 | nCon: 308443, corr p-val: 3.13e-22, uncorr p-val: 5.08e-23, OR: 1.109 | model: dis_status ~ 0.375[0.0e+00] + (1.109 * mod_ant[5.1e-23]), glm_warn [False]: nan log10 trans: False | Notes: nan 5 5009-6 [Hepatitis B virus DNA [Presence] in Specimen by NAA with probe detection, firth]: nCase: 54 | nCon: 1116, corr p-val: 0.4, uncorr p-val: 0.222, OR: 2.547 | model: dis_status ~ 0.048[0.0e+00] + (2.547 * mod_ant[0.222]), glm_warn [False]: nan log10 trans: False | Notes: n=1170 | DoF=1 | n iters: full : 6.00e+00, null : 6.00e+00 | Conv at last: LL change : 1.46e-10, max abs score : 1.32e-10, beta change : 2.41e-06 | Log Likes: full : -2.16e+02, null : -2.17e+02 | Method: Penalized ML | control: maxit : 2500, maxhs : 0, maxstep : 5, lconv : 1e-05, gconv : 1e-05, xconv : 1e-05, collapse : TRUE, fit : NR, call : logistf.control(maxit = n_iter) | mod control: tau : 0.5, terms.fit : NULL, call : logistf.mod.control() 6 16934-2 [Hepatitis B virus polymerase DNA [Presence] in Blood by NAA with probe detection, firth]: nCase: 24 | nCon: 232, corr p-val: 0.909, uncorr p-val: 0.852, OR: 1.109 | model: dis_status ~ 0.105[0.0e+00] + (1.109 * mod_ant[0.852]), glm_warn [False]: nan log10 trans: False | Notes: n=256 | DoF=1 | n iters: full : 5.00e+00, null : 5.00e+00 | Conv at last: LL change : 5.16e-10, max abs score : 4.17e-10, beta change : 7.27e-06 | Log Likes: full : -7.75e+01, null : -7.75e+01 | Method: Penalized ML | control: maxit : 2500, maxhs : 0, maxstep : 5, lconv : 1e-05, gconv : 1e-05, xconv : 1e-05, collapse : TRUE, fit : NR, call : logistf.control(maxit = n_iter) | mod control: tau : 0.5, terms.fit : NULL, call : logistf.mod.control() dtype: object	62805 10900-9 [Hepatitis B virus surface Ab [Presence] in Serum by Immunoassay, glm]: nCase: 52182 | nCon: 205488, corr p-val: 1.67e-215, uncorr p-val: 4.38e-217, OR: 0.732 | model: dis_status ~ 0.292[0.0e+00] + (0.732 * mod_ant[4.4e-217]), glm_warn [False]: nan log10 trans: False | Notes: nan 62807 13953-5 [Hepatitis B virus e Ab [Presence] in Serum or Plasma by Immunoassay, glm]: nCase: 10464 | nCon: 31376, corr p-val: 1.06e-84, uncorr p-val: 7.75e-86, OR: 0.587 | model: dis_status ~ 0.382[0.0e+00] + (0.587 * mod_ant[7.7e-86]), glm_warn [False]: nan log10 trans: False | Notes: nan 62808 13954-3 [Hepatitis B virus e Ag [Presence] in Serum or Plasma by Immunoassay, glm]: nCase: 18244 | nCon: 44010, corr p-val: 2.85e-44, uncorr p-val: 3.13e-45, OR: 0.591 | model: dis_status ~ 0.430[0.0e+00] + (0.591 * mod_ant[3.1e-45]), glm_warn [False]: nan log10 trans: False | Notes: nan 62812 24113-3 [Hepatitis B virus core IgM Ab [Presence] in Serum or Plasma by Immunoassay, glm]: nCase: 103746 | nCon: 285791, corr p-val: 0.891, uncorr p-val: 0.814, OR: 0.99 | model: dis_status ~ 0.363[0.0e+00] + (0.990 * mod_ant[0.814]), glm_warn [False]: nan log10 trans: False | Notes: nan 62813 29610-3 [Hepatitis B virus DNA [Presence] in Serum or Plasma by NAA with probe detection, glm]: nCase: 3628 | nCon: 8336, corr p-val: 1.77e-59, uncorr p-val: 1.86e-60, OR: 0.409 | model: dis_status ~ 0.520[1.4e-194] + (0.409 * mod_ant[1.9e-60]), glm_warn [False]: nan log10 trans: False | Notes: nan 62814 31204-1 [Hepatitis B virus core IgM Ab [Presence] in Serum, glm]: nCase: 53069 | nCon: 1724494, corr p-val: 4.83e-178, uncorr p-val: 1.77e-179, OR: 0.249 | model: dis_status ~ 0.032[0.0e+00] + (0.249 * mod_ant[1.8e-179]), glm_warn [False]: nan log10 trans: False | Notes: nan 62815 31844-4 [Hepatitis B virus e Ag [Presence] in Serum, glm]: nCase: 99 | nCon: 613, corr p-val: 0.946, uncorr p-val: 0.907, OR: 0.957 | model: dis_status ~ 0.162[1.1e-57] + (0.957 * mod_ant[0.907]), glm_warn [False]: nan log10 trans: False | Notes: nan 62816 32685-0 [Hepatitis B virus core IgG Ab [Presence] in Serum, glm]: nCase: 15064 | nCon: 54873, corr p-val: 0.719, uncorr p-val: 0.584, OR: 0.982 | model: dis_status ~ 0.275[0.0e+00] + (0.982 * mod_ant[0.584]), glm_warn [False]: nan log10 trans: False | Notes: nan 62817 33463-1 [Hepatitis B virus e IgG Ab [Presence] in Serum by Immunoassay, glm]: nCase: 930 | nCon: 1797, corr p-val: 1.13e-13, uncorr p-val: 2.30e-14, OR: 0.274 | model: dis_status ~ 0.581[6.9e-38] + (0.274 * mod_ant[2.3e-14]), glm_warn [False]: nan log10 trans: False | Notes: nan 62818 48070-7 [Hepatitis B virus surface IgG Ab [Presence] in Serum by Immunoassay, glm]: nCase: 1494 | nCon: 1210, corr p-val: 0.908, uncorr p-val: 0.846, OR: 0.984 | model: dis_status ~ 1.241[4.3e-06] + (0.984 * mod_ant[0.846]), glm_warn [False]: nan log10 trans: False | Notes: nan 62819 5007-0 [Hepatitis B virus DNA [Presence] in Blood by NAA with probe detection, firth]: nCase: 263 | nCon: 590, corr p-val: 0.446, uncorr p-val: 0.268, OR: 0.534 | model: dis_status ~ 0.452[0.0e+00] + (0.534 * mod_ant[0.268]), glm_warn [False]: nan log10 trans: False | Notes: n=853 | DoF=1 | n iters: full : 5.00e+00, null : 5.00e+00 | Conv at last: LL change : 1.11e-10, max abs score : 4.19e-11, beta change : 1.11e-06 | Log Likes: full : -5.23e+02, null : -5.24e+02 | Method: Penalized ML | control: maxit : 2500, maxhs : 0, maxstep : 5, lconv : 1e-05, gconv : 1e-05, xconv : 1e-05, collapse : TRUE, fit : NR, call : logistf.control(maxit = n_iter) | mod control: tau : 0.5, terms.fit : NULL, call : logistf.mod.control() 62823 5196-1 [Hepatitis B virus surface Ag [Presence] in Serum or Plasma by Immunoassay, glm]: nCase: 320003 | nCon: 1275294, corr p-val: 3.33e-12, uncorr p-val: 6.98e-13, OR: 0.848 | model: dis_status ~ 0.251[0.0e+00] + (0.848 * mod_ant[7.0e-13]), glm_warn [False]: nan log10 trans: False | Notes: nan 62825 83100-8 [Hepatitis B virus core IgG+IgM Ab [Presence] in Serum or Plasma by Immunoassay, glm]: nCase: 1196 | nCon: 2983, corr p-val: 0.856, uncorr p-val: 0.757, OR: 0.958 | model: dis_status ~ 0.402[7.8e-146] + (0.958 * mod_ant[0.757]), glm_warn [False]: nan log10 trans: False | Notes: nan dtype: object	False		False		False		False		virus	Hepadnaviridae		Hepatitis B virus
Shortness of breath	respiratory	512.7	HCV	Core	Yes	Unknown	replicated	0.1792062359754969	1.06005e-298	1.121	2.919	[0.979-1.284]	[2.871-2.967]	490	8091	338609	3754191	13955-0	Hepatitis C virus Ab [Presence] in Serum or Plasma by Immunoassay	glm			All	All	0	dis_status ~ 0.056[0.0e+00] + (1.121 * mod_ant[0.099])	dis_status ~ 0.087[0.0e+00] + (2.919 * mod_ant[0.0e+00])	0.66	0.61	0.66	0.65	0.6	0.48	3679776	74415	319738	18871	69.35	67.24	58.7	47.47	0.0985634297865233	2.22e-300		:		:			0 16128-1 [Hepatitis C virus Ab [Presence] in Serum, glm]: nCase: 266900 | nCon: 956665, corr p-val: 1.06e-298, uncorr p-val: 2.22e-300, OR: 1.398 | model: dis_status ~ 0.272[0.0e+00] + (1.398 * mod_ant[0.0e+00]), glm_warn [False]: nan log10 trans: False | Notes: nan 1 72376-7 [Hepatitis C virus Ab [Presence] in Serum, Plasma or Blood by Rapid immunoassay, glm]: nCase: 3118 | nCon: 19621, corr p-val: 8.71e-16, uncorr p-val: 1.64e-16, OR: 1.934 | model: dis_status ~ 0.154[0.0e+00] + (1.934 * mod_ant[1.6e-16]), glm_warn [False]: nan log10 trans: False | Notes: nan 2 5012-0 [Hepatitis C virus RNA [Presence] in Specimen by NAA with probe detection, glm]: nCase: 734 | nCon: 3563, corr p-val: 1.84e-04, uncorr p-val: 5.38e-05, OR: 1.465 | model: dis_status ~ 0.189[2.7e-278] + (1.465 * mod_ant[5.4e-05]), glm_warn [False]: nan log10 trans: False | Notes: nan 3 5199-5 [Hepatitis C virus Ab [Presence] in Serum by Immunoblot, glm]: nCase: 735 | nCon: 925, corr p-val: 5.91e-04, uncorr p-val: 1.89e-04, OR: 1.478 | model: dis_status ~ 0.696[3.2e-09] + (1.478 * mod_ant[1.9e-04]), glm_warn [False]: nan log10 trans: False | Notes: nan 4 16129-9 [Hepatitis C virus IgG Ab [Presence] in Serum, glm]: nCase: 36241 | nCon: 57438, corr p-val: 9.40e-03, uncorr p-val: 3.50e-03, OR: 1.125 | model: dis_status ~ 0.629[0.0e+00] + (1.125 * mod_ant[0.003]), glm_warn [False]: nan log10 trans: False | Notes: nan 5 5010-4 [Hepatitis C virus RNA [Presence] in Blood by NAA with probe detection, glm]: nCase: 253 | nCon: 581, corr p-val: 0.272, uncorr p-val: 0.137, OR: 1.841 | model: dis_status ~ 0.427[1.4e-28] + (1.841 * mod_ant[0.137]), glm_warn [False]: nan log10 trans: False | Notes: nan 6 48576-3 [Hepatitis C virus RNA [Presence] in Specimen by Probe with signal amplification, glm]: nCase: 158 | nCon: 239, corr p-val: 0.66, uncorr p-val: 0.515, OR: 1.144 | model: dis_status ~ 0.624[5.2e-04] + (1.144 * mod_ant[0.515]), glm_warn [False]: nan log10 trans: False | Notes: nan 7 40726-2 [Hepatitis C virus IgG Ab [Presence] in Serum or Plasma by Immunoassay, glm]: nCase: 757 | nCon: 7269, corr p-val: 0.891, uncorr p-val: 0.817, OR: 1.068 | model: dis_status ~ 0.104[0.0e+00] + (1.068 * mod_ant[0.817]), glm_warn [False]: nan log10 trans: False | Notes: nan dtype: object	62826 11259-9 [Hepatitis C virus RNA [Presence] in Serum or Plasma by NAA with probe detection, glm]: nCase: 27761 | nCon: 57094, corr p-val: 4.70e-11, uncorr p-val: 1.08e-11, OR: 0.873 | model: dis_status ~ 0.497[0.0e+00] + (0.873 * mod_ant[1.1e-11]), glm_warn [False]: nan log10 trans: False | Notes: nan 62834 51657-5 [Hepatitis C virus Ab [Presence] in Body fluid, firth]: nCase: 18 | nCon: 589, corr p-val: 0.446, uncorr p-val: 0.261, OR: 0.271 | model: dis_status ~ 0.034[0.0e+00] + (0.271 * mod_ant[0.261]), glm_warn [False]: nan log10 trans: False | Notes: n=607 | DoF=1 | n iters: full : 8.00e+00, null : 7.00e+00 | Conv at last: LL change : -1.42e-14, max abs score : 2.05e-15, beta change : 7.50e-08 | Log Likes: full : -7.88e+01, null : -7.94e+01 | Method: Penalized ML | control: maxit : 2500, maxhs : 0, maxstep : 5, lconv : 1e-05, gconv : 1e-05, xconv : 1e-05, collapse : TRUE, fit : NR, call : logistf.control(maxit = n_iter) | mod control: tau : 0.5, terms.fit : NULL, call : logistf.mod.control() dtype: object	False		False		False		False		virus	Flaviviridae		Hepacivirus C
Shortness of breath	respiratory	512.7	HHV-6	p101_k	No	Unknown	did_not	0.0963497746031816	0.09979919656227028	0.882	0.24	[0.791-0.984]	[0.026-0.959]	490	8091	197	636	33941-6	Herpes virus 6 DNA [Presence] in Blood by NAA with probe detection	firth	age	age	All	All	0	dis_status ~ 0.008[7.0e-29] + (0.882 * mod_ant[0.024]) + (1.380 * age[1.0e-07])	dis_status ~ 0.121[0.0e+00] + (0.240 * mod_ant[0.042]) + (1.420 * age[0.0e+00])	1.26	1.37	0.82	0.85	1.26	1.32	608	28	196	1	69.35	67.24	37.09	20.61	0.0240874436507954	0.042323219484523	age, num_in_house	age : 1.05e-07	age: 1.380 [1.226-1.554]	age : 0.00e+00	age: 1.420 [1.317-1.535]	n=833 | DoF=2 | n iters: full : 6.00e+00, null : 3.00e+00 | Conv at last: LL change : 4.38e-12, max abs score : 1.50e-08, beta change : 2.05e-07 | Log Likes: full : -4.02e+02, null : -4.49e+02 | Method: Penalized ML | control: maxit : 2500, maxhs : 0, maxstep : 5, lconv : 1e-05, gconv : 1e-05, xconv : 1e-05, collapse : TRUE, fit : NR, call : logistf.control(maxit = n_iter) | mod control: tau : 0.5, terms.fit : NULL, call : logistf.mod.control()	0 82192-6 [Herpes virus 6 DNA [Presence] in Cerebral spinal fluid by NAA with non-probe detection, glm]: nCase: 4285 | nCon: 17434, corr p-val: 0.446, uncorr p-val: 0.268, OR: 0.827 | model: dis_status ~ 0.083[0.0e+00] + (0.827 * mod_ant[0.268]) + (1.254 * age[4.6e-201]), glm_warn [False]: nan log10 trans: False | Notes: nan 1 33942-4 [Herpes virus 6 DNA [Presence] in Cerebral spinal fluid by NAA with probe detection, glm]: nCase: 1722 | nCon: 4329, corr p-val: 0.847, uncorr p-val: 0.741, OR: 0.909 | model: dis_status ~ 0.134[1.6e-148] + (0.909 * mod_ant[0.741]) + (1.245 * age[1.9e-57]), glm_warn [False]: nan log10 trans: False | Notes: nan dtype: object	62837 29495-9 [Herpes virus 6 DNA [Presence] in Specimen by NAA with probe detection, glm]: nCase: 726 | nCon: 2437, corr p-val: 0.544, uncorr p-val: 0.374, OR: 1.152 | model: dis_status ~ 0.076[2.5e-153] + (1.152 * mod_ant[0.374]) + (1.453 * age[2.0e-74]), glm_warn [False]: nan log10 trans: False | Notes: nan dtype: object	False		False		False		False		virus	Herpesviridae	Betaherpesvirinae	betaherpesvirus 6
Shortness of breath	respiratory	512.7	HHV-7	U14	No	Unknown	did_not_attempt	0.6059347355843787		0.929		[0.755-1.143]		490	8091						bmi, age, tdi_quant, alc		All			dis_status ~ 0.001[1.1e-25] + (0.929 * mod_ant[0.485]) + (1.780 * bmi[1.8e-11]) + (1.402 * age[3.1e-08]) + (1.248 * tdi_quant1[0.114]) + (1.597 * tdi_quant2[0.005]) + (1.542 * alc1[0.109]) + (0.773 * alc2[0.210]) + (5.5e-06 * alc3[0.954])		2.72	2.74	0.44	0.44	2.74	2.78					69.35	67.24			0.484747788467503		bmi, age, tdi_quant, alc	bmi : 1.80e-11, age : 3.10e-08, tdi_quant1 : 1.14e-01, tdi_quant2 : 4.53e-03, alc1 : 1.09e-01, alc2 : 2.10e-01, alc3 : 9.54e-01	bmi: 1.780 [1.505-2.106], age: 1.402 [1.244-1.580], tdi_quant1: 1.248 [0.948-1.642], tdi_quant2: 1.597 [1.156-2.207], alc1: 1.542 [0.907-2.622], alc2: 0.773 [0.518-1.155], alc3: 5.5e-06 [3.35e-186-9.10e+174]						False				False				virus	Herpesviridae	Betaherpesvirinae	betaherpesvirus 7
Shortness of breath	respiratory	512.7	HIV	env	Yes	Unknown	replicated	0.06970908327953139	4.436977047763618e-20	1.477	1.403	[1.137-1.919]	[1.307-1.506]	490	8091	16318	77494	29893-5	HIV 1 Ab [Presence] in Serum or Plasma by Immunoassay	glm	bmi, age, tdi_quant	age	All	All	0	dis_status ~ 5.1e-04[1.0e-44] + (1.477 * mod_ant[0.003]) + (1.783 * bmi[1.4e-11]) + (1.403 * age[2.7e-08]) + (1.254 * tdi_quant1[0.106]) + (1.648 * tdi_quant2[0.002])	dis_status ~ 0.044[0.0e+00] + (1.403 * mod_ant[7.7e-21]) + (1.392 * age[0.0e+00])	1.59	1.53	0.35	0.4	1.62	1.59	73840	3654	15216	1102	69.35	67.24	50.69	43.18	0.00348545416397657	7.66598128671201e-21	bmi, age, tdi_quant, num_in_house	bmi : 1.42e-11, age : 2.73e-08, tdi_quant1 : 1.06e-01, tdi_quant2 : 2.34e-03	bmi: 1.783 [1.508-2.109], age: 1.403 [1.245-1.580], tdi_quant1: 1.254 [0.953-1.651], tdi_quant2: 1.648 [1.195-2.274]	age : 0.00e+00	age: 1.392 [1.376-1.408]		0 18396-2 [HIV 1 p24 Ag [Presence] in Serum or Plasma by Immunoassay, glm]: nCase: 13529 | nCon: 78835, corr p-val: 2.48e-04, uncorr p-val: 7.54e-05, OR: 1.785 | model: dis_status ~ 0.044[0.0e+00] + (1.785 * mod_ant[7.5e-05]) + (1.371 * age[0.0e+00]), glm_warn [False]: nan log10 trans: False | Notes: nan 1 25835-0 [HIV 1 RNA [Presence] in Serum or Plasma by NAA with probe detection, glm]: nCase: 4087 | nCon: 13612, corr p-val: 3.61e-04, uncorr p-val: 1.12e-04, OR: 1.197 | model: dis_status ~ 0.050[0.0e+00] + (1.197 * mod_ant[1.1e-04]) + (1.450 * age[8.0e-217]), glm_warn [False]: nan log10 trans: False | Notes: nan 2 9664-4 [HIV 1 p24 Ab [Presence] in Serum by Immunoblot, glm]: nCase: 439 | nCon: 6541, corr p-val: 0.076, uncorr p-val: 0.032, OR: 1.267 | model: dis_status ~ 0.022[0.0e+00] + (1.267 * mod_ant[0.032]) + (1.575 * age[1.2e-60]), glm_warn [False]: nan log10 trans: False | Notes: nan 3 5017-9 [HIV 1 RNA [Presence] in Blood by NAA with probe detection, glm]: nCase: 1053 | nCon: 2829, corr p-val: 0.121, uncorr p-val: 0.053, OR: 1.551 | model: dis_status ~ 0.079[3.6e-117] + (1.551 * mod_ant[0.053]) + (1.392 * age[5.6e-56]), glm_warn [False]: nan log10 trans: False | Notes: nan 4 7917-8 [HIV 1 Ab [Presence] in Serum, glm]: nCase: 5106 | nCon: 20523, corr p-val: 0.13, uncorr p-val: 0.058, OR: 1.441 | model: dis_status ~ 0.027[0.0e+00] + (1.441 * mod_ant[0.058]) + (1.510 * age[0.0e+00]), glm_warn [False]: nan log10 trans: False | Notes: nan 5 48023-6 [HIV 1 proviral DNA [Presence] in Serum or Plasma by NAA with probe detection, glm]: nCase: 143 | nCon: 655, corr p-val: 0.255, uncorr p-val: 0.126, OR: 1.633 | model: dis_status ~ 0.029[5.6e-59] + (1.633 * mod_ant[0.126]) + (2.036 * age[2.2e-34]), glm_warn [False]: nan log10 trans: False | Notes: nan 6 24012-7 [HIV 1 Ag [Presence] in Serum, glm]: nCase: 5643 | nCon: 28331, corr p-val: 0.285, uncorr p-val: 0.151, OR: 1.558 | model: dis_status ~ 0.050[0.0e+00] + (1.558 * mod_ant[0.151]) + (1.366 * age[6.0e-213]), glm_warn [False]: nan log10 trans: False | Notes: nan 7 9660-2 [HIV 1 gp160 Ab [Presence] in Serum by Immunoblot, glm]: nCase: 162 | nCon: 1003, corr p-val: 0.575, uncorr p-val: 0.424, OR: 1.159 | model: dis_status ~ 0.020[1.6e-51] + (1.159 * mod_ant[0.424]) + (1.629 * age[9.2e-28]), glm_warn [False]: nan log10 trans: False | Notes: nan 8 9661-0 [HIV 1 gp120 Ab [Presence] in Serum by Immunoblot, glm]: nCase: 162 | nCon: 1002, corr p-val: 0.575, uncorr p-val: 0.421, OR: 1.159 | model: dis_status ~ 0.020[6.5e-53] + (1.159 * mod_ant[0.421]) + (1.623 * age[1.0e-27]), glm_warn [False]: nan log10 trans: False | Notes: nan 9 5222-5 [HIV 1 Ag [Presence] in Serum or Plasma by Immunoassay, firth]: nCase: 76 | nCon: 359, corr p-val: 0.66, uncorr p-val: 0.512, OR: 3.327 | model: dis_status ~ 0.015[0.0e+00] + (3.327 * mod_ant[0.512]) + (1.769 * age[4.4e-16]), glm_warn [False]: nan log10 trans: False | Notes: n=435 | DoF=2 | n iters: full : 5.00e+00, null : 4.00e+00 | Conv at last: LL change : 0.00e+00, max abs score : 1.18e-08, beta change : 2.95e-07 | Log Likes: full : -1.65e+02, null : -1.98e+02 | Method: Penalized ML | control: maxit : 2500, maxhs : 0, maxstep : 5, lconv : 1e-05, gconv : 1e-05, xconv : 1e-05, collapse : TRUE, fit : NR, call : logistf.control(maxit = n_iter) | mod control: tau : 0.5, terms.fit : NULL, call : logistf.mod.control() 10 14092-1 [HIV 1 Ab [Presence] in Serum by Immunofluorescence, glm]: nCase: 125 | nCon: 195, corr p-val: 0.679, uncorr p-val: 0.54, OR: 1.274 | model: dis_status ~ 0.228[4.5e-04] + (1.274 * mod_ant[0.540]) + (1.223 * age[0.012]), glm_warn [False]: nan log10 trans: False | Notes: nan 11 9668-5 [HIV 1 p55 Ab [Presence] in Serum by Immunoblot, glm]: nCase: 155 | nCon: 1001, corr p-val: 0.834, uncorr p-val: 0.72, OR: 1.07 | model: dis_status ~ 0.021[1.9e-53] + (1.070 * mod_ant[0.720]) + (1.609 * age[9.1e-27]), glm_warn [False]: nan log10 trans: False | Notes: nan 12 9666-9 [HIV 1 p31 Ab [Presence] in Serum by Immunoblot, glm]: nCase: 158 | nCon: 997, corr p-val: 0.856, uncorr p-val: 0.757, OR: 1.059 | model: dis_status ~ 0.022[1.3e-51] + (1.059 * mod_ant[0.757]) + (1.608 * age[1.1e-26]), glm_warn [False]: nan log10 trans: False | Notes: nan 13 12856-1 [HIV 1 p65 Ab [Presence] in Serum by Immunoblot, glm]: nCase: 155 | nCon: 995, corr p-val: 0.868, uncorr p-val: 0.777, OR: 1.055 | model: dis_status ~ 0.022[1.2e-52] + (1.055 * mod_ant[0.777]) + (1.598 * age[4.7e-26]), glm_warn [False]: nan log10 trans: False | Notes: nan 14 9662-8 [HIV 1 gp41 Ab [Presence] in Serum by Immunoblot, glm]: nCase: 142 | nCon: 441, corr p-val: 0.907, uncorr p-val: 0.841, OR: 1.041 | model: dis_status ~ 0.062[2.4e-12] + (1.041 * mod_ant[0.841]) + (1.365 * age[2.4e-06]), glm_warn [False]: nan log10 trans: False | Notes: nan dtype: object	62843 12859-5 [HIV 1 p18 Ab [Presence] in Serum by Immunoblot, glm]: nCase: 830 | nCon: 3326, corr p-val: 0.994, uncorr p-val: 0.98, OR: 0.998 | model: dis_status ~ 0.047[1.7e-92] + (0.998 * mod_ant[0.980]) + (1.341 * age[7.4e-34]), glm_warn [False]: nan log10 trans: False | Notes: nan 62849 44871-2 [HIV 1 proviral DNA [Presence] in Blood by NAA with probe detection, glm]: nCase: 186 | nCon: 1166, corr p-val: 0.55, uncorr p-val: 0.389, OR: 0.771 | model: dis_status ~ 0.017[6.4e-81] + (0.771 * mod_ant[0.389]) + (1.856 * age[3.9e-48]), glm_warn [False]: nan log10 trans: False | Notes: nan 62852 5221-7 [HIV 1 Ab [Presence] in Serum or Plasma by Immunoblot, glm]: nCase: 1428 | nCon: 4839, corr p-val: 0.024, uncorr p-val: 9.29e-03, OR: 0.848 | model: dis_status ~ 0.050[4.9e-123] + (0.848 * mod_ant[0.009]) + (1.441 * age[2.0e-62]), glm_warn [False]: nan log10 trans: False | Notes: nan 62854 68961-2 [HIV 1 Ab [Presence] in Serum, Plasma or Blood by Rapid immunoassay, glm]: nCase: 8027 | nCon: 27045, corr p-val: 2.40e-22, uncorr p-val: 3.77e-23, OR: 0.594 | model: dis_status ~ 0.074[0.0e+00] + (0.594 * mod_ant[3.8e-23]) + (1.373 * age[0.0e+00]), glm_warn [False]: nan log10 trans: False | Notes: nan 62862 9821-0 [HIV 1 p24 Ag [Presence] in Serum, firth]: nCase: 889 | nCon: 4467, corr p-val: 0.868, uncorr p-val: 0.777, OR: 0.873 | model: dis_status ~ 0.050[0.0e+00] + (0.873 * mod_ant[0.777]) + (1.419 * age[0.0e+00]), glm_warn [False]: nan log10 trans: False | Notes: n=5356 | DoF=2 | n iters: full : 5.00e+00, null : 4.00e+00 | Conv at last: LL change : 9.55e-12, max abs score : 8.19e-10, beta change : 5.55e-08 | Log Likes: full : -2.25e+03, null : -2.40e+03 | Method: Penalized ML | control: maxit : 2500, maxhs : 0, maxstep : 5, lconv : 1e-05, gconv : 1e-05, xconv : 1e-05, collapse : TRUE, fit : NR, call : logistf.control(maxit = n_iter) | mod control: tau : 0.5, terms.fit : NULL, call : logistf.mod.control() dtype: object	False		False		False		False		virus	Retroviridae		Lentivirus
Shortness of breath	respiratory	512.7	HPV-16	E7	Yes	Unknown	replicated	0.1162691778008507	0.000128580548778932	1.167	1.104	[1.002-1.359]	[1.053-1.157]	490	8091	27679	117189	49896-4	Human papilloma virus 16+18+31+33+35+39+45+51+52+56+58+59+68 DNA [Presence] in Specimen by NAA with probe detection	glm	bmi, age, tobac	age	All	All	0	dis_status ~ 8.9e-04[1.0e-44] + (1.167 * mod_ant[0.047]) + (1.843 * bmi[8.9e-13]) + (1.381 * age[1.7e-07]) + (1.179 * tobac1[0.109]) + (1.663 * tobac2[4.5e-04]) + (1.052 * tobac3[0.934])	dis_status ~ 0.097[0.0e+00] + (1.104 * mod_ant[3.7e-05]) + (1.177 * age[1.0e-227])	1.23	1.16	0.6	0.61	1.3	1.26	106489	10700	25242	2437	69.35	67.24	55.21	52.35	0.0467053475447894	3.70258124756087e-05	bmi, age, tobac	bmi : 8.85e-13, age : 1.72e-07, tobac1 : 1.09e-01, tobac2 : 4.54e-04, tobac3 : 9.34e-01	bmi: 1.843 [1.558-2.179], age: 1.381 [1.224-1.559], tobac1: 1.179 [0.964-1.443], tobac2: 1.663 [1.252-2.210], tobac3: 1.052 [0.321-3.448]	age : 1.01e-227	age: 1.177 [1.165-1.189]		0 70061-7 [Human papilloma virus 16 and 18 DNA [Presence] in Specimen by NAA with probe detection, glm]: nCase: 2907 | nCon: 34241, corr p-val: 5.57e-04, uncorr p-val: 1.75e-04, OR: 1.246 | model: dis_status ~ 0.020[0.0e+00] + (1.246 * mod_ant[1.7e-04]) + (1.335 * age[5.2e-67]), glm_warn [False]: nan log10 trans: False | Notes: nan 1 59420-0 [Human papilloma virus 16+18+31+33+35+39+45+51+52+56+58+59+66+68 DNA [Presence] in Cervix by Probe with signal amplification, glm]: nCase: 28409 | nCon: 171112, corr p-val: 0.016, uncorr p-val: 6.11e-03, OR: 1.067 | model: dis_status ~ 0.042[0.0e+00] + (1.067 * mod_ant[0.006]) + (1.322 * age[0.0e+00]), glm_warn [False]: nan log10 trans: False | Notes: nan 2 61372-9 [Human papilloma virus 16 DNA [Presence] in Specimen by NAA with probe detection, glm]: nCase: 54218 | nCon: 201716, corr p-val: 0.162, uncorr p-val: 0.077, OR: 1.067 | model: dis_status ~ 0.091[0.0e+00] + (1.067 * mod_ant[0.077]) + (1.244 * age[0.0e+00]), glm_warn [False]: nan log10 trans: False | Notes: nan 3 59263-4 [Human papilloma virus 16 DNA [Presence] in Cervix by Probe with signal amplification, glm]: nCase: 4425 | nCon: 47606, corr p-val: 0.477, uncorr p-val: 0.297, OR: 1.081 | model: dis_status ~ 0.024[0.0e+00] + (1.081 * mod_ant[0.297]) + (1.316 * age[7.4e-105]), glm_warn [False]: nan log10 trans: False | Notes: nan 4 75664-3 [Human papilloma virus 16 DNA [Presence] in Anorectal specimen by Probe and signal amplification method, glm]: nCase: 61 | nCon: 217, corr p-val: 0.523, uncorr p-val: 0.344, OR: 1.379 | model: dis_status ~ 0.080[2.7e-05] + (1.379 * mod_ant[0.344]) + (1.264 * age[0.037]), glm_warn [False]: nan log10 trans: False | Notes: nan 5 17399-7 [Human papilloma virus 16 Ag [Presence] in Specimen, glm]: nCase: 4741 | nCon: 29476, corr p-val: 0.563, uncorr p-val: 0.404, OR: 1.109 | model: dis_status ~ 0.047[0.0e+00] + (1.109 * mod_ant[0.404]) + (1.287 * age[9.5e-94]), glm_warn [False]: nan log10 trans: False | Notes: nan 6 82675-0 [Human papilloma virus 16+18+31+33+35+39+45+51+52+56+58+59+66+68 DNA [Presence] in Cervix by NAA with probe detection, glm]: nCase: 3421 | nCon: 17529, corr p-val: 0.66, uncorr p-val: 0.519, OR: 1.039 | model: dis_status ~ 0.116[3.9e-167] + (1.039 * mod_ant[0.519]) + (1.118 * age[2.6e-12]), glm_warn [False]: nan log10 trans: False | Notes: nan 7 82456-5 [Human papilloma virus 16 E6+E7 mRNA [Presence] in Cervix by NAA with probe detection, glm]: nCase: 94 | nCon: 1127, corr p-val: 0.836, uncorr p-val: 0.727, OR: 1.12 | model: dis_status ~ 0.037[1.7e-17] + (1.120 * mod_ant[0.727]) + (1.194 * age[0.029]), glm_warn [False]: nan log10 trans: False | Notes: nan 8 21440-3 [Human papilloma virus 16+18+31+33+35+45+51+52+56 DNA [Presence] in Cervix by Probe, glm]: nCase: 270 | nCon: 1091, corr p-val: 0.994, uncorr p-val: 0.989, OR: 1.002 | model: dis_status ~ 0.115[4.9e-14] + (1.002 * mod_ant[0.989]) + (1.188 * age[0.003]), glm_warn [False]: nan log10 trans: False | Notes: nan dtype: object	62865 30167-1 [Human papilloma virus 16+18+31+33+35+39+45+51+52+56+58+59+68 DNA [Presence] in Cervix by Probe with signal amplification, glm]: nCase: 74709 | nCon: 446913, corr p-val: 0.028, uncorr p-val: 0.011, OR: 0.967 | model: dis_status ~ 0.040[0.0e+00] + (0.967 * mod_ant[0.011]) + (1.327 * age[0.0e+00]), glm_warn [False]: nan log10 trans: False | Notes: nan 62872 77399-4 [Human papilloma virus 16 DNA [Presence] in Cervix by NAA with probe detection, glm]: nCase: 3279 | nCon: 18793, corr p-val: 0.512, uncorr p-val: 0.327, OR: 0.874 | model: dis_status ~ 0.092[2.4e-204] + (0.874 * mod_ant[0.327]) + (1.149 * age[1.3e-17]), glm_warn [False]: nan log10 trans: False | Notes: nan dtype: object	False		False		False		False		virus	Papillomaviridae		Alphapapillomavirus 9
Shortness of breath	respiratory	512.7	HPV-18	L1	No	Unknown	did_not	0.0963497746031816	0.02455222904624731	1.285	1.147	[1.037-1.592]	[1.034-1.273]	490	8091	61713	270639	61373-7	Human papilloma virus 18 DNA [Presence] in Specimen by NAA with probe detection	glm	bmi, tdi_quant, num_in_house		All	All	0	dis_status ~ 0.008[2.0e-48] + (1.285 * mod_ant[0.022]) + (1.788 * bmi[5.5e-12]) + (1.201 * tdi_quant1[0.191]) + (1.488 * tdi_quant2[0.017]) + (0.974 * num_in_house2[0.829]) + (0.820 * num_in_house3[0.209]) + (0.589 * num_in_house4[0.004]) + (0.690 * num_in_house5[0.131]) + (0.741 * num_in_house6[0.620])	dis_status ~ 0.228[0.0e+00] + (1.147 * mod_ant[0.010])	1.58	1.53	0.41	0.45	1.61	1.57	268913	1726	61262	451	69.35	67.24	51.44	48.12	0.0218846186324017	0.0097694733377738	bmi, tdi_quant, num_in_house	bmi : 5.46e-12, tdi_quant1 : 1.91e-01, tdi_quant2 : 1.67e-02, num_in_house2 : 8.29e-01, num_in_house3 : 2.09e-01, num_in_house4 : 4.33e-03, num_in_house5 : 1.31e-01, num_in_house6 : 6.20e-01	bmi: 1.788 [1.516-2.110], tdi_quant1: 1.201 [0.913-1.581], tdi_quant2: 1.488 [1.075-2.060], num_in_house2: 0.974 [0.765-1.239], num_in_house3: 0.820 [0.601-1.117], num_in_house4: 0.589 [0.409-0.847], num_in_house5: 0.690 [0.426-1.117], num_in_house6: 0.741 [0.227-2.421]	:			0 59264-2 [Human papilloma virus 18 DNA [Presence] in Cervix by Probe with signal amplification, glm]: nCase: 3573 | nCon: 38587, corr p-val: 0.113, uncorr p-val: 0.049, OR: 1.262 | model: dis_status ~ 0.092[0.0e+00] + (1.262 * mod_ant[0.049]), glm_warn [False]: nan log10 trans: False | Notes: nan 1 70061-7 [Human papilloma virus 16 and 18 DNA [Presence] in Specimen by NAA with probe detection, glm]: nCase: 2907 | nCon: 34246, corr p-val: 0.283, uncorr p-val: 0.145, OR: 1.088 | model: dis_status ~ 0.084[0.0e+00] + (1.088 * mod_ant[0.145]), glm_warn [False]: nan log10 trans: False | Notes: nan 2 75694-0 [Human papilloma virus 18+45 E6+E7 mRNA [Presence] in Cervix by NAA with probe detection, glm]: nCase: 2043 | nCon: 18529, corr p-val: 0.486, uncorr p-val: 0.308, OR: 1.097 | model: dis_status ~ 0.110[0.0e+00] + (1.097 * mod_ant[0.308]), glm_warn [False]: nan log10 trans: False | Notes: nan 3 17401-1 [Human papilloma virus 18 Ag [Presence] in Specimen, glm]: nCase: 4745 | nCon: 29477, corr p-val: 0.958, uncorr p-val: 0.933, OR: 1.017 | model: dis_status ~ 0.161[0.0e+00] + (1.017 * mod_ant[0.933]), glm_warn [False]: nan log10 trans: False | Notes: nan dtype: object	62876 21440-3 [Human papilloma virus 16+18+31+33+35+45+51+52+56 DNA [Presence] in Cervix by Probe, glm]: nCase: 270 | nCon: 1091, corr p-val: 0.66, uncorr p-val: 0.511, OR: 0.912 | model: dis_status ~ 0.256[8.9e-56] + (0.912 * mod_ant[0.511]), glm_warn [False]: nan log10 trans: False | Notes: nan 62877 30167-1 [Human papilloma virus 16+18+31+33+35+39+45+51+52+56+58+59+68 DNA [Presence] in Cervix by Probe with signal amplification, glm]: nCase: 74823 | nCon: 447139, corr p-val: 9.59e-60, uncorr p-val: 9.53e-61, OR: 0.805 | model: dis_status ~ 0.171[0.0e+00] + (0.805 * mod_ant[9.5e-61]), glm_warn [False]: nan log10 trans: False | Notes: nan 62878 49896-4 [Human papilloma virus 16+18+31+33+35+39+45+51+52+56+58+59+68 DNA [Presence] in Specimen by NAA with probe detection, glm]: nCase: 27845 | nCon: 117516, corr p-val: 0.147, uncorr p-val: 0.066, OR: 0.958 | model: dis_status ~ 0.238[0.0e+00] + (0.958 * mod_ant[0.066]), glm_warn [False]: nan log10 trans: False | Notes: nan 62880 59420-0 [Human papilloma virus 16+18+31+33+35+39+45+51+52+56+58+59+66+68 DNA [Presence] in Cervix by Probe with signal amplification, glm]: nCase: 28419 | nCon: 171132, corr p-val: 3.91e-06, uncorr p-val: 1.08e-06, OR: 0.892 | model: dis_status ~ 0.168[0.0e+00] + (0.892 * mod_ant[1.1e-06]), glm_warn [False]: nan log10 trans: False | Notes: nan 62884 75695-7 [Human papilloma virus 18 DNA [Presence] in Anorectal specimen by Probe and signal amplification method, firth]: nCase: 61 | nCon: 217, corr p-val: 0.921, uncorr p-val: 0.872, OR: 0.906 | model: dis_status ~ 0.286[0.0e+00] + (0.906 * mod_ant[0.872]), glm_warn [False]: nan log10 trans: False | Notes: n=278 | DoF=1 | n iters: full : 5.00e+00, null : 5.00e+00 | Conv at last: LL change : -2.84e-14, max abs score : 1.38e-14, beta change : 3.86e-10 | Log Likes: full : -1.44e+02, null : -1.44e+02 | Method: Penalized ML | control: maxit : 2500, maxhs : 0, maxstep : 5, lconv : 1e-05, gconv : 1e-05, xconv : 1e-05, collapse : TRUE, fit : NR, call : logistf.control(maxit = n_iter) | mod control: tau : 0.5, terms.fit : NULL, call : logistf.mod.control() 62885 77400-0 [Human papilloma virus 18 DNA [Presence] in Cervix by NAA with probe detection, glm]: nCase: 3144 | nCon: 17495, corr p-val: 0.484, uncorr p-val: 0.304, OR: 0.76 | model: dis_status ~ 0.180[0.0e+00] + (0.760 * mod_ant[0.304]), glm_warn [False]: nan log10 trans: False | Notes: nan 62886 82675-0 [Human papilloma virus 16+18+31+33+35+39+45+51+52+56+58+59+66+68 DNA [Presence] in Cervix by NAA with probe detection, glm]: nCase: 3421 | nCon: 17535, corr p-val: 0.913, uncorr p-val: 0.86, OR: 0.99 | model: dis_status ~ 0.195[0.0e+00] + (0.990 * mod_ant[0.860]), glm_warn [False]: nan log10 trans: False | Notes: nan dtype: object	False		False		False		False		virus	Papillomaviridae		Alphapapillomavirus 7
Shortness of breath	respiratory	512.7	H. pylori	CagA	Yes	Unknown	replicated	0.1236524757309388	0.004071288900133222	1.143	1.106	[0.993-1.316]	[1.039-1.176]	236	4078	19743	29148	22310-7	Helicobacter pylori Ab [Presence] in Serum	glm	bmi, age, tobac	age	All	All	0	dis_status ~ 9.5e-04[1.8e-22] + (1.143 * mod_ant[0.062]) + (1.959 * bmi[2.7e-08]) + (1.309 * age[0.002]) + (1.240 * tobac1[0.143]) + (1.517 * tobac2[0.051]) + (2.4e-06 * tobac3[0.964])	dis_status ~ 0.111[0.0e+00] + (1.106 * mod_ant[0.001]) + (1.358 * age[0.0e+00])	2.17	2.03	0.93	0.92	1.99	1.85	26385	2763	17585	2158	68.94	67.12	63.74	53.82	0.0618262378654694	0.0014068328136586	bmi, age, tdi_quant, tobac, alc	bmi : 2.66e-08, age : 2.28e-03, tobac1 : 1.43e-01, tobac2 : 5.14e-02, tobac3 : 9.64e-01	bmi: 1.959 [1.546-2.482], age: 1.309 [1.101-1.555], tobac1: 1.240 [0.93-1.653], tobac2: 1.517 [0.998-2.307], tobac3: 2.4e-06 [1.56e-250-3.73e+238]	age : 0.00e+00	age: 1.358 [1.344-1.373]		0 16125-7 [Helicobacter pylori IgA Ab [Presence] in Serum, glm]: nCase: 90 | nCon: 372, corr p-val: 0.772, uncorr p-val: 0.639, OR: 1.153 | model: dis_status ~ 0.031[5.3e-19] + (1.153 * mod_ant[0.639]) + (1.475 * age[2.9e-09]), glm_warn [False]: nan log10 trans: False | Notes: nan 1 46987-4 [Helicobacter pylori IgM Ab [Presence] in Serum by Immunoassay, glm]: nCase: 1434 | nCon: 2399, corr p-val: 0.785, uncorr p-val: 0.661, OR: 1.062 | model: dis_status ~ 0.154[4.8e-54] + (1.062 * mod_ant[0.661]) + (1.272 * age[4.4e-33]), glm_warn [False]: nan log10 trans: False | Notes: nan dtype: object	62798 16126-5 [Helicobacter pylori IgG Ab [Presence] in Serum, glm]: nCase: 1337 | nCon: 3357, corr p-val: 0.382, uncorr p-val: 0.208, OR: 0.881 | model: dis_status ~ 0.091[4.3e-126] + (0.881 * mod_ant[0.208]) + (1.336 * age[3.9e-60]), glm_warn [False]: nan log10 trans: False | Notes: nan 62799 17780-8 [Helicobacter pylori Ag [Presence] in Stool by Immunoassay, glm]: nCase: 31191 | nCon: 88361, corr p-val: 1.40e-09, uncorr p-val: 3.30e-10, OR: 0.859 | model: dis_status ~ 0.070[0.0e+00] + (0.859 * mod_ant[3.3e-10]) + (1.378 * age[0.0e+00]), glm_warn [False]: nan log10 trans: False | Notes: nan 62800 17859-0 [Helicobacter pylori IgG Ab [Presence] in Serum or Plasma by Immunoassay, glm]: nCase: 17061 | nCon: 22572, corr p-val: 0.224, uncorr p-val: 0.108, OR: 0.964 | model: dis_status ~ 0.156[0.0e+00] + (0.964 * mod_ant[0.108]) + (1.338 * age[0.0e+00]), glm_warn [False]: nan log10 trans: False | Notes: nan 62802 31843-6 [Helicobacter pylori Ag [Presence] in Stool, glm]: nCase: 5686 | nCon: 17941, corr p-val: 3.95e-03, uncorr p-val: 1.34e-03, OR: 0.822 | model: dis_status ~ 0.084[0.0e+00] + (0.822 * mod_ant[0.001]) + (1.273 * age[1.1e-182]), glm_warn [False]: nan log10 trans: False | Notes: nan 62804 80373-4 [Helicobacter pylori Ag [Presence] in Stool by Rapid immunoassay, glm]: nCase: 7528 | nCon: 17249, corr p-val: 0.446, uncorr p-val: 0.267, OR: 0.931 | model: dis_status ~ 0.106[0.0e+00] + (0.931 * mod_ant[0.267]) + (1.325 * age[1.4e-300]), glm_warn [False]: nan log10 trans: False | Notes: nan dtype: object	False		False		False		False		bacteria	Helicobacteraceae		H. pylori
Shortness of breath	respiratory	512.7	HSV-1	IgG	Yes	Unknown	replicated	0.0963497746031816	2.126885481797563e-15	1.154	1.218	[1.034-1.288]	[1.162-1.277]	490	8091	10605	30600	51916-5	Herpes simplex virus 1 IgG Ab [Presence] in Serum or Plasma by Immunoassay	glm	bmi, age, tdi_quant, tobac, alc	age	All	All	0	dis_status ~ 8.5e-04[1.0e-35] + (1.154 * mod_ant[0.011]) + (1.762 * bmi[6.4e-11]) + (1.382 * age[2.0e-07]) + (1.211 * tdi_quant1[0.173]) + (1.453 * tdi_quant2[0.025]) + (1.177 * tobac1[0.117]) + (1.592 * tobac2[0.002]) + (1.028 * tobac3[0.964]) + (1.408 * alc1[0.210]) + (0.721 * alc2[0.114]) + (5.0e-06 * alc3[0.954])	dis_status ~ 0.084[0.0e+00] + (1.218 * mod_ant[4.1e-16]) + (1.315 * age[0.0e+00])	3.14	2.98	0.86	0.9	3.6	3.46	13632	16968	3741	6864	69.35	67.24	51.41	43.32	0.010828690373962	4.12014465060261e-16	bmi, age, tdi_quant, num_in_house, tobac, alc	bmi : 6.39e-11, age : 1.99e-07, tdi_quant1 : 1.73e-01, tdi_quant2 : 2.52e-02, tobac1 : 1.17e-01, tobac2 : 1.60e-03, tobac3 : 9.64e-01, alc1 : 2.10e-01, alc2 : 1.14e-01, alc3 : 9.54e-01	bmi: 1.762 [1.487-2.089], age: 1.382 [1.223-1.561], tdi_quant1: 1.211 [0.919-1.595], tdi_quant2: 1.453 [1.047-2.015], tobac1: 1.177 [0.96-1.444], tobac2: 1.592 [1.193-2.126], tobac3: 1.028 [0.306-3.456], alc1: 1.408 [0.824-2.404], alc2: 0.721 [0.481-1.082], alc3: 5.0e-06 [7.42e-186-3.43e+174]	age : 0.00e+00	age: 1.315 [1.297-1.333]		0 93439-8 [Herpes simplex virus 1 DNA [Presence] in Blood by NAA with non-probe detection, glm]: nCase: 80 | nCon: 491, corr p-val: 8.68e-04, uncorr p-val: 2.82e-04, OR: 7.309 | model: dis_status ~ 0.047[1.9e-41] + (7.309 * mod_ant[2.8e-04]) + (1.541 * age[1.1e-15]), glm_warn [False]: nan log10 trans: False | Notes: nan 1 16952-4 [Herpes simplex virus 1 DNA [Presence] in Cerebral spinal fluid by NAA with probe detection, glm]: nCase: 7015 | nCon: 14504, corr p-val: 0.07, uncorr p-val: 0.029, OR: 1.11 | model: dis_status ~ 0.126[0.0e+00] + (1.110 * mod_ant[0.029]) + (1.321 * age[0.0e+00]), glm_warn [False]: nan log10 trans: False | Notes: nan 2 17850-9 [Herpes simplex virus 1 IgG Ab [Presence] in Serum, glm]: nCase: 2867 | nCon: 7141, corr p-val: 0.169, uncorr p-val: 0.081, OR: 1.084 | model: dis_status ~ 0.102[1.9e-200] + (1.084 * mod_ant[0.081]) + (1.353 * age[8.0e-77]), glm_warn [False]: nan log10 trans: False | Notes: nan 3 33291-6 [Herpes simplex virus 1 IgG Ab [Presence] in Serum by Immunoblot, glm]: nCase: 72 | nCon: 372, corr p-val: 0.364, uncorr p-val: 0.196, OR: 1.444 | model: dis_status ~ 0.022[4.0e-15] + (1.444 * mod_ant[0.196]) + (1.537 * age[4.0e-06]), glm_warn [False]: nan log10 trans: False | Notes: nan dtype: object	62887 14084-8 [Herpes simplex virus 1 [Presence] in Isolate by Immunofluorescence, glm]: nCase: 50 | nCon: 141, corr p-val: 0.833, uncorr p-val: 0.715, OR: 0.883 | model: dis_status ~ 0.137[2.7e-04] + (0.883 * mod_ant[0.715]) + (1.263 * age[0.021]), glm_warn [False]: nan log10 trans: False | Notes: nan 62888 16130-7 [Herpes simplex virus 1 DNA [Presence] in Specimen by NAA with probe detection, glm]: nCase: 20413 | nCon: 79908, corr p-val: 7.85e-66, uncorr p-val: 7.39e-67, OR: 0.637 | model: dis_status ~ 0.070[0.0e+00] + (0.637 * mod_ant[7.4e-67]) + (1.332 * age[0.0e+00]), glm_warn [False]: nan log10 trans: False | Notes: nan 62892 40466-5 [Herpes simplex virus 1 IgM Ab [Presence] in Serum by Immunofluorescence, glm]: nCase: 2381 | nCon: 10140, corr p-val: 0.772, uncorr p-val: 0.646, OR: 0.942 | model: dis_status ~ 0.049[0.0e+00] + (0.942 * mod_ant[0.646]) + (1.417 * age[3.4e-144]), glm_warn [False]: nan log10 trans: False | Notes: nan 62894 5846-1 [Herpes simplex virus 1 Ag [Presence] in Specimen by Immunofluorescence, glm]: nCase: 1184 | nCon: 2414, corr p-val: 0.949, uncorr p-val: 0.919, OR: 0.991 | model: dis_status ~ 0.104[2.1e-84] + (0.991 * mod_ant[0.919]) + (1.348 * age[2.8e-52]), glm_warn [False]: nan log10 trans: False | Notes: nan 62895 82190-0 [Herpes simplex virus 1 DNA [Presence] in Cerebral spinal fluid by NAA with non-probe detection, glm]: nCase: 3986 | nCon: 17387, corr p-val: 0.15, uncorr p-val: 0.068, OR: 0.534 | model: dis_status ~ 0.082[0.0e+00] + (0.534 * mod_ant[0.068]) + (1.243 * age[1.0e-180]), glm_warn [False]: nan log10 trans: False | Notes: nan dtype: object	False		False		False		False		virus	Herpesviridae	Alphaherpesvirinae	alphaherpesvirus 1
Shortness of breath	respiratory	512.7	HSV-2	IgG	No	Unknown	did_not_attempt	0.43550330972625		1.064		[0.945-1.197]		490	8091						bmi, age, tdi_quant, tobac		All			dis_status ~ 7.3e-04[9.7e-44] + (1.064 * mod_ant[0.305]) + (1.806 * bmi[6.2e-12]) + (1.409 * age[2.9e-08]) + (1.229 * tdi_quant1[0.142]) + (1.546 * tdi_quant2[0.009]) + (1.165 * tobac1[0.138]) + (1.583 * tobac2[0.002]) + (0.993 * tobac3[0.991])		1.64	1.58	0.72	0.78	1.54	1.51					69.35	67.24			0.304852316808375		bmi, age, tdi_quant, num_in_house, tobac	bmi : 6.18e-12, age : 2.92e-08, tdi_quant1 : 1.42e-01, tdi_quant2 : 8.66e-03, tobac1 : 1.38e-01, tobac2 : 1.76e-03, tobac3 : 9.91e-01	bmi: 1.806 [1.526-2.137], age: 1.409 [1.248-1.591], tdi_quant1: 1.229 [0.933-1.617], tdi_quant2: 1.546 [1.117-2.141], tobac1: 1.165 [0.952-1.426], tobac2: 1.583 [1.187-2.110], tobac3: 0.993 [0.303-3.259]						False				False				virus	Herpesviridae	Alphaherpesvirinae	alphaherpesvirus 2
Shortness of breath	respiratory	512.7	HTLV-1	env	No	Unknown	could_not	0.21298769680672		1.177		[0.954-1.451]		490	8091						bmi, age, tdi_quant, tobac		All			dis_status ~ 6.6e-04[8.8e-44] + (1.177 * mod_ant[0.128]) + (1.808 * bmi[5.7e-12]) + (1.401 * age[4.9e-08]) + (1.232 * tdi_quant1[0.136]) + (1.562 * tdi_quant2[0.007]) + (1.165 * tobac1[0.139]) + (1.589 * tobac2[0.002]) + (0.968 * tobac3[0.957])		1.39	1.35	0.44	0.46	1.47	1.43					69.35	67.24			0.127792618084032		bmi, age, tdi_quant, num_in_house, tobac	bmi : 5.71e-12, age : 4.90e-08, tdi_quant1 : 1.36e-01, tdi_quant2 : 7.11e-03, tobac1 : 1.39e-01, tobac2 : 1.58e-03, tobac3 : 9.57e-01	bmi: 1.808 [1.527-2.139], age: 1.401 [1.241-1.582], tdi_quant1: 1.232 [0.936-1.622], tdi_quant2: 1.562 [1.129-2.161], tobac1: 1.165 [0.952-1.426], tobac2: 1.589 [1.192-2.118], tobac3: 0.968 [0.295-3.178]						False				False				virus	Retroviridae	Orthoretrovirinae	T-lymphotropic virus 1
Shortness of breath	respiratory	512.7	JCV	VP1	No	Unknown	did_not_attempt	0.6259223959907988		1.05		[0.901-1.223]		490	8091								All			dis_status ~ 0.054[5.2e-47] + (1.050 * mod_ant[0.532])		2.55	2.53	0.62	0.6	2.51	2.5					69.35	67.24			0.532034036592179			:							False				False				virus	Polyomaviridae		polyomavirus 2
Shortness of breath	respiratory	512.7	KSHV	K8_1	No	Unknown	did_not	0.1162691778008507	0.2301162140967198	1.308	0.417	[0.997-1.715]	[0.121-1.218]	490	8091	164	164	32364-2	Herpes virus 8 DNA [Presence] in Serum or Plasma by NAA with probe detection	firth	bmi, age, tdi_quant, tobac, alc	age	All	All	0	dis_status ~ 7.6e-04[1.5e-33] + (1.308 * mod_ant[0.052]) + (1.771 * bmi[3.5e-11]) + (1.393 * age[9.0e-08]) + (1.223 * tdi_quant1[0.151]) + (1.483 * tdi_quant2[0.018]) + (1.179 * tobac1[0.113]) + (1.601 * tobac2[0.001]) + (1.077 * tobac3[0.904]) + (1.425 * alc1[0.195]) + (0.725 * alc2[0.120]) + (4.9e-06 * alc3[0.954])	dis_status ~ 0.336[0.006] + (0.417 * mod_ant[0.112]) + (1.234 * age[0.003])	1.77	1.72	0.36	0.37	1.79	1.75	153	11	160	4	69.35	67.24	56.59	50.98	0.0523211300103828	0.112046114717251	bmi, age, tdi_quant, num_in_house, tobac, alc	bmi : 3.48e-11, age : 9.03e-08, tdi_quant1 : 1.51e-01, tdi_quant2 : 1.81e-02, tobac1 : 1.13e-01, tobac2 : 1.41e-03, tobac3 : 9.04e-01, alc1 : 1.95e-01, alc2 : 1.20e-01, alc3 : 9.54e-01	bmi: 1.771 [1.496-2.098], age: 1.393 [1.234-1.574], tdi_quant1: 1.223 [0.929-1.611], tdi_quant2: 1.483 [1.07-2.055], tobac1: 1.179 [0.961-1.447], tobac2: 1.601 [1.199-2.137], tobac3: 1.077 [0.321-3.613], alc1: 1.425 [0.834-2.433], alc2: 0.725 [0.483-1.088], alc3: 4.9e-06 [1.58e-185-1.54e+174]	age : 2.55e-03	age: 1.234 [1.076-1.419]	n=328 | DoF=2 | n iters: full : 4.00e+00, null : 0.00e+00 | Conv at last: LL change : -1.14e-13, max abs score : 1.21e-09, beta change : 5.18e-08 | Log Likes: full : -2.16e+02, null : -2.22e+02 | Method: Penalized ML | control: maxit : 2500, maxhs : 0, maxstep : 5, lconv : 1e-05, gconv : 1e-05, xconv : 1e-05, collapse : TRUE, fit : NR, call : logistf.control(maxit = n_iter) | mod control: tau : 0.5, terms.fit : NULL, call : logistf.mod.control()		0 32364-2 [Herpes virus 8 DNA [Presence] in Serum or Plasma by NAA with probe detection, firth]: nCase: 164 | nCon: 164, corr p-val: 0.23, uncorr p-val: 0.112, OR: 0.417 | model: dis_status ~ 0.336[0.006] + (0.417 * mod_ant[0.112]) + (1.234 * age[0.003]), glm_warn [False]: nan log10 trans: False | Notes: n=328 | DoF=2 | n iters: full : 4.00e+00, null : 0.00e+00 | Conv at last: LL change : -1.14e-13, max abs score : 1.21e-09, beta change : 5.18e-08 | Log Likes: full : -2.16e+02, null : -2.22e+02 | Method: Penalized ML | control: maxit : 2500, maxhs : 0, maxstep : 5, lconv : 1e-05, gconv : 1e-05, xconv : 1e-05, collapse : TRUE, fit : NR, call : logistf.control(maxit = n_iter) | mod control: tau : 0.5, terms.fit : NULL, call : logistf.mod.control() dtype: object	False		False		False		False		virus	Herpesviridae		gammaherpesvirus 8
Shortness of breath	respiratory	512.7	MCV	VP1	No	Unknown	did_not_attempt	0.9115783815607132		1.013		[0.906-1.132]		490	8091						num_in_house		All			dis_status ~ 0.070[1.7e-43] + (1.013 * mod_ant[0.820]) + (0.903 * num_in_house2[0.399]) + (0.767 * num_in_house3[0.090]) + (0.524 * num_in_house4[4.4e-04]) + (0.641 * num_in_house5[0.070]) + (0.761 * num_in_house6[0.650])		2.86	2.85	0.83	0.82	3.08	3.01					69.35	67.24			0.820420543404642		num_in_house	num_in_house2 : 3.99e-01, num_in_house3 : 9.01e-02, num_in_house4 : 4.37e-04, num_in_house5 : 6.97e-02, num_in_house6 : 6.50e-01	num_in_house2: 0.903 [0.713-1.144], num_in_house3: 0.767 [0.565-1.042], num_in_house4: 0.524 [0.366-0.751], num_in_house5: 0.641 [0.397-1.036], num_in_house6: 0.761 [0.234-2.476]						False				False				virus	Polyomaviridae		polyomavirus 5
Shortness of breath	respiratory	512.7	T. gondii	sag1	No	Unknown	did_not	0.103344348278418	0.1614003606458136	1.294	1.246	[1.024-1.634]	[0.978-1.587]	490	8091	5798	16675	40678-5	Toxoplasma gondii IgM Ab [Presence] in Serum or Plasma by Immunoassay	glm	bmi, age, tdi_quant, tobac, alc	age	All	All	0	dis_status ~ 7.8e-04[1.4e-34] + (1.294 * mod_ant[0.031]) + (1.765 * bmi[4.5e-11]) + (1.384 * age[1.8e-07]) + (1.220 * tdi_quant1[0.156]) + (1.471 * tdi_quant2[0.021]) + (1.174 * tobac1[0.123]) + (1.590 * tobac2[0.002]) + (1.051 * tobac3[0.936]) + (1.444 * alc1[0.178]) + (0.726 * alc2[0.121]) + (5.0e-06 * alc3[0.954])	dis_status ~ 0.160[1.3e-296] + (1.246 * mod_ant[0.075]) + (1.167 * age[2.4e-62])	2	1.93	0.37	0.42	2	1.95	16451	224	5701	97	69.35	67.24	52.1	47.81	0.0310033044835254	0.0752074978925519	bmi, age, tdi_quant, num_in_house, tobac, alc	bmi : 4.50e-11, age : 1.82e-07, tdi_quant1 : 1.56e-01, tdi_quant2 : 2.06e-02, tobac1 : 1.23e-01, tobac2 : 1.67e-03, tobac3 : 9.36e-01, alc1 : 1.78e-01, alc2 : 1.21e-01, alc3 : 9.54e-01	bmi: 1.765 [1.491-2.091], age: 1.384 [1.225-1.563], tdi_quant1: 1.220 [0.927-1.607], tdi_quant2: 1.471 [1.061-2.040], tobac1: 1.174 [0.957-1.441], tobac2: 1.590 [1.191-2.123], tobac3: 1.051 [0.313-3.527], alc1: 1.444 [0.845-2.467], alc2: 0.726 [0.483-1.089], alc3: 5.0e-06 [3.78e-185-6.51e+173]	age : 2.41e-62	age: 1.167 [1.146-1.189]			62914 22580-5 [Toxoplasma gondii IgG Ab [Presence] in Serum, glm]: nCase: 3140 | nCon: 6793, corr p-val: 1.88e-04, uncorr p-val: 5.60e-05, OR: 0.76 | model: dis_status ~ 0.108[1.3e-152] + (0.760 * mod_ant[5.6e-05]) + (1.322 * age[2.4e-76]), glm_warn [False]: nan log10 trans: False | Notes: nan 62915 25542-2 [Toxoplasma gondii IgM Ab [Presence] in Serum, firth]: nCase: 98 | nCon: 1747, corr p-val: 1.06e-298, uncorr p-val: 2.22e-300, OR: 5.00e-03 | model: dis_status ~ 0.028[0.0e+00] + (0.005 * mod_ant[0.0e+00]) + (1.327 * age[4.3e-06]), glm_warn [False]: nan log10 trans: False | Notes: n=1845 | DoF=2 | n iters: full : 1.00e+01, null : 5.00e+00 | Conv at last: LL change : -4.55e-13, max abs score : 3.43e-08, beta change : 2.12e-06 | Log Likes: full : -2.82e+02, null : -3.76e+02 | Method: Penalized ML | control: maxit : 2500, maxhs : 0, maxstep : 5, lconv : 1e-05, gconv : 1e-05, xconv : 1e-05, collapse : TRUE, fit : NR, call : logistf.control(maxit = n_iter) | mod control: tau : 0.5, terms.fit : NULL, call : logistf.mod.control() 62916 29904-0 [Toxoplasma gondii DNA [Presence] in Specimen by NAA with probe detection, glm]: nCase: 1723 | nCon: 2934, corr p-val: 1.59e-08, uncorr p-val: 4.08e-09, OR: 0.138 | model: dis_status ~ 0.158[1.9e-70] + (0.138 * mod_ant[4.1e-09]) + (1.289 * age[3.3e-43]), glm_warn [False]: nan log10 trans: False | Notes: nan 62917 30569-8 [Toxoplasma gondii IgM Ab [Presence] in Cerebral spinal fluid by Immunoassay, glm]: nCase: 54 | nCon: 966, corr p-val: 0.994, uncorr p-val: 0.984, OR: 0.992 | model: dis_status ~ 0.044[3.1e-24] + (0.992 * mod_ant[0.984]) + (1.241 * age[0.343]), glm_warn [False]: nan log10 trans: False | Notes: nan 62918 40677-7 [Toxoplasma gondii IgG Ab [Presence] in Serum by Immunoassay, glm]: nCase: 5078 | nCon: 13364, corr p-val: 0.421, uncorr p-val: 0.236, OR: 0.937 | model: dis_status ~ 0.132[0.0e+00] + (0.937 * mod_ant[0.236]) + (1.233 * age[1.2e-103]), glm_warn [False]: nan log10 trans: False | Notes: nan 62920 42626-2 [Toxoplasma gondii DNA [Presence] in Cerebral spinal fluid by NAA with probe detection, firth]: nCase: 821 | nCon: 1946, corr p-val: 0.531, uncorr p-val: 0.354, OR: 0.544 | model: dis_status ~ 0.262[0.0e+00] + (0.544 * mod_ant[0.354]) + (1.089 * age[4.9e-04]), glm_warn [False]: nan log10 trans: False | Notes: n=2767 | DoF=2 | n iters: full : 4.00e+00, null : 3.00e+00 | Conv at last: LL change : -2.34e-11, max abs score : 8.58e-10, beta change : 4.54e-08 | Log Likes: full : -1.67e+03, null : -1.68e+03 | Method: Penalized ML | control: maxit : 2500, maxhs : 0, maxstep : 5, lconv : 1e-05, gconv : 1e-05, xconv : 1e-05, collapse : TRUE, fit : NR, call : logistf.control(maxit = n_iter) | mod control: tau : 0.5, terms.fit : NULL, call : logistf.mod.control() dtype: object	False		False		False		False		other	Sarcocystidae	Toxoplasmatinae	T. gondii
Shortness of breath	respiratory	512.7	VZV	gE_gl	No	Unknown	did_not_attempt	0.9193489428388063		1.015		[0.847-1.216]		490	8091						bmi, age, tobac		All			dis_status ~ 9.8e-04[1.9e-37] + (1.015 * mod_ant[0.873]) + (1.851 * bmi[5.8e-13]) + (1.388 * age[1.2e-07]) + (1.187 * tobac1[0.095]) + (1.686 * tobac2[3.2e-04]) + (1.076 * tobac3[0.904])		2.74	2.72	0.49	0.51	2.75	2.71					69.35	67.24			0.873381495696866		bmi, age, tobac	bmi : 5.77e-13, age : 1.21e-07, tobac1 : 9.53e-02, tobac2 : 3.16e-04, tobac3 : 9.04e-01	bmi: 1.851 [1.566-2.189], age: 1.388 [1.229-1.566], tobac1: 1.187 [0.97-1.452], tobac2: 1.686 [1.269-2.239], tobac3: 1.076 [0.328-3.528]						False				False				virus	Herpesviridae		alphaherpesvirus 3
Cough	respiratory	512.8	BKV	VP1	No	Unknown	did_not_attempt	0.4255329326686143		0.927		[0.807-1.065]		924	8091						bmi, age		All			dis_status ~ 0.015[2.8e-20] + (0.927 * mod_ant[0.284]) + (1.392 * bmi[1.6e-06]) + (1.220 * age[8.1e-06])		3.37	3.4	0.5	0.48	3.5	3.54					68.59	67.24			0.28440307563378		bmi, age	bmi : 1.58e-06, age : 8.07e-06	bmi: 1.392 [1.216-1.593], age: 1.220 [1.118-1.331]						False				False				virus	Polyomaviridae		polyomavirus 1
Cough	respiratory	512.8	C. trach.	tarp-D F1	No	Unknown	did_not	0.225837564408507	0.01898610217387152	1.076	1.373	[1.002-1.157]	[1.087-1.734]	924	8091	1854	12340	53926-2	Chlamydia trachomatis rRNA [Presence] in Vaginal fluid by NAA with probe detection	glm	age	age	All	All	0	dis_status ~ 0.024[5.0e-33] + (1.076 * mod_ant[0.045]) + (1.245 * age[7.5e-07])	dis_status ~ 0.075[1.8e-222] + (1.373 * mod_ant[0.008]) + (1.224 * age[4.0e-20])	1.23	1.18	0.94	0.94	1.15	1.08	11836	504	1765	89	68.59	67.24	35.27	32.88	0.0451675128817014	0.0079108759057798	age	age : 7.48e-07	age: 1.245 [1.142-1.358]	age : 3.99e-20	age: 1.224 [1.172-1.277]		0 45130-2 [Chlamydia trachomatis Ab [Presence] in Body fluid, glm]: nCase: 315 | nCon: 654, corr p-val: 0.56, uncorr p-val: 0.423, OR: 1.46 | model: dis_status ~ 0.703[0.446] + (1.460 * mod_ant[0.423]) + (0.906 * age[0.400]), glm_warn [False]: nan log10 trans: False | Notes: nan 1 45091-6 [Chlamydia trachomatis Ag [Presence] in Genital specimen, firth]: nCase: 39 | nCon: 399, corr p-val: 0.747, uncorr p-val: 0.607, OR: 1.629 | model: dis_status ~ 0.056[4.0e-06] + (1.629 * mod_ant[0.607]) + (1.163 * age[0.331]), glm_warn [False]: nan log10 trans: False | Notes: n=438 | DoF=2 | n iters: full : 5.00e+00, null : 5.00e+00 | Conv at last: LL change : 9.62e-11, max abs score : 1.44e-06, beta change : 8.34e-06 | Log Likes: full : -1.27e+02, null : -1.28e+02 | Method: Penalized ML | control: maxit : 2500, maxhs : 0, maxstep : 5, lconv : 1e-05, gconv : 1e-05, xconv : 1e-05, collapse : TRUE, fit : NR, call : logistf.control(maxit = n_iter) | mod control: tau : 0.5, terms.fit : NULL, call : logistf.mod.control() 2 47211-8 [Chlamydia trachomatis L2 DNA [Presence] in Specimen by NAA with probe detection, glm]: nCase: 109 | nCon: 640, corr p-val: 0.785, uncorr p-val: 0.67, OR: 1.137 | model: dis_status ~ 0.069[7.0e-17] + (1.137 * mod_ant[0.670]) + (1.273 * age[0.003]), glm_warn [False]: nan log10 trans: False | Notes: nan 3 45090-8 [Chlamydia trachomatis DNA [Presence] in Anal by NAA with probe detection, glm]: nCase: 224 | nCon: 522, corr p-val: 0.819, uncorr p-val: 0.721, OR: 1.122 | model: dis_status ~ 0.166[3.2e-13] + (1.122 * mod_ant[0.721]) + (1.273 * age[3.6e-05]), glm_warn [False]: nan log10 trans: False | Notes: nan 4 82306-2 [Chlamydia trachomatis rRNA [Presence] in Throat by NAA with probe detection, firth]: nCase: 91 | nCon: 444, corr p-val: 0.847, uncorr p-val: 0.754, OR: 1.263 | model: dis_status ~ 0.077[4.4e-16] + (1.263 * mod_ant[0.754]) + (1.301 * age[1.0e-03]), glm_warn [False]: nan log10 trans: False | Notes: n=535 | DoF=2 | n iters: full : 5.00e+00, null : 4.00e+00 | Conv at last: LL change : 0.00e+00, max abs score : 7.81e-09, beta change : 2.56e-07 | Log Likes: full : -2.34e+02, null : -2.39e+02 | Method: Penalized ML | control: maxit : 2500, maxhs : 0, maxstep : 5, lconv : 1e-05, gconv : 1e-05, xconv : 1e-05, collapse : TRUE, fit : NR, call : logistf.control(maxit = n_iter) | mod control: tau : 0.5, terms.fit : NULL, call : logistf.mod.control() dtype: object	62935 16599-3 [Chlamydia trachomatis DNA [Presence] in Blood by NAA with probe detection, glm]: nCase: 7917 | nCon: 42502, corr p-val: 0.196, uncorr p-val: 0.109, OR: 0.875 | model: dis_status ~ 0.080[0.0e+00] + (0.875 * mod_ant[0.109]) + (1.247 * age[4.6e-87]), glm_warn [False]: nan log10 trans: False | Notes: nan 62936 21190-4 [Chlamydia trachomatis DNA [Presence] in Cervix by NAA with probe detection, glm]: nCase: 16164 | nCon: 45953, corr p-val: 4.36e-04, uncorr p-val: 1.45e-04, OR: 0.785 | model: dis_status ~ 0.115[0.0e+00] + (0.785 * mod_ant[1.5e-04]) + (1.356 * age[3.4e-258]), glm_warn [False]: nan log10 trans: False | Notes: nan 62937 21191-2 [Chlamydia trachomatis DNA [Presence] in Urethra by NAA with probe detection, glm]: nCase: 97 | nCon: 481, corr p-val: 0.892, uncorr p-val: 0.809, OR: 0.915 | model: dis_status ~ 0.172[7.4e-07] + (0.915 * mod_ant[0.809]) + (1.042 * age[0.606]), glm_warn [False]: nan log10 trans: False | Notes: nan 62938 21613-5 [Chlamydia trachomatis DNA [Presence] in Specimen by NAA with probe detection, glm]: nCase: 282963 | nCon: 989041, corr p-val: 5.82e-76, uncorr p-val: 3.03e-77, OR: 0.791 | model: dis_status ~ 0.103[0.0e+00] + (0.791 * mod_ant[3.0e-77]) + (1.302 * age[0.0e+00]), glm_warn [False]: nan log10 trans: False | Notes: nan 62939 31777-6 [Chlamydia trachomatis Ag [Presence] in Specimen, glm]: nCase: 20589 | nCon: 82837, corr p-val: 6.35e-11, uncorr p-val: 1.39e-11, OR: 0.717 | model: dis_status ~ 0.054[0.0e+00] + (0.717 * mod_ant[1.4e-11]) + (1.376 * age[0.0e+00]), glm_warn [False]: nan log10 trans: False | Notes: nan 62940 42931-6 [Chlamydia trachomatis rRNA [Presence] in Urine by NAA with probe detection, glm]: nCase: 23866 | nCon: 108765, corr p-val: 0.182, uncorr p-val: 0.097, OR: 0.937 | model: dis_status ~ 0.078[0.0e+00] + (0.937 * mod_ant[0.097]) + (1.351 * age[0.0e+00]), glm_warn [False]: nan log10 trans: False | Notes: nan 62941 43304-5 [Chlamydia trachomatis rRNA [Presence] in Specimen by NAA with probe detection, glm]: nCase: 157395 | nCon: 620233, corr p-val: 3.17e-22, uncorr p-val: 5.12e-23, OR: 0.838 | model: dis_status ~ 0.132[0.0e+00] + (0.838 * mod_ant[5.1e-23]) + (1.202 * age[0.0e+00]), glm_warn [False]: nan log10 trans: False | Notes: nan 62942 43404-3 [Chlamydia trachomatis DNA [Presence] in Specimen by Probe with signal amplification, glm]: nCase: 68862 | nCon: 384052, corr p-val: 4.49e-37, uncorr p-val: 4.68e-38, OR: 0.723 | model: dis_status ~ 0.100[0.0e+00] + (0.723 * mod_ant[4.7e-38]) + (1.181 * age[0.0e+00]), glm_warn [False]: nan log10 trans: False | Notes: nan 62943 45084-1 [Chlamydia trachomatis DNA [Presence] in Vaginal fluid by NAA with probe detection, glm]: nCase: 10135 | nCon: 35814, corr p-val: 0.897, uncorr p-val: 0.832, OR: 0.986 | model: dis_status ~ 0.149[0.0e+00] + (0.986 * mod_ant[0.832]) + (1.194 * age[4.0e-81]), glm_warn [False]: nan log10 trans: False | Notes: nan 62948 4993-2 [Chlamydia trachomatis rRNA [Presence] in Specimen by Probe, glm]: nCase: 7059 | nCon: 44145, corr p-val: 0.388, uncorr p-val: 0.263, OR: 0.91 | model: dis_status ~ 0.041[0.0e+00] + (0.910 * mod_ant[0.263]) + (1.411 * age[4.3e-230]), glm_warn [False]: nan log10 trans: False | Notes: nan 62949 50387-0 [Chlamydia trachomatis rRNA [Presence] in Cervix by NAA with probe detection, glm]: nCase: 13764 | nCon: 91607, corr p-val: 0.116, uncorr p-val: 0.052, OR: 0.871 | model: dis_status ~ 0.047[0.0e+00] + (0.871 * mod_ant[0.052]) + (1.363 * age[0.0e+00]), glm_warn [False]: nan log10 trans: False | Notes: nan 62950 53925-4 [Chlamydia trachomatis rRNA [Presence] in Urethra by NAA with probe detection, glm]: nCase: 868 | nCon: 12908, corr p-val: 1.02e-05, uncorr p-val: 2.95e-06, OR: 0.367 | model: dis_status ~ 0.048[5.4e-161] + (0.367 * mod_ant[2.9e-06]) + (1.146 * age[3.2e-04]), glm_warn [False]: nan log10 trans: False | Notes: nan 62952 57287-5 [Chlamydia trachomatis rRNA [Presence] in Anal by NAA with probe detection, glm]: nCase: 2809 | nCon: 16796, corr p-val: 0.182, uncorr p-val: 0.095, OR: 0.755 | model: dis_status ~ 0.058[0.0e+00] + (0.755 * mod_ant[0.095]) + (1.337 * age[6.4e-81]), glm_warn [False]: nan log10 trans: False | Notes: nan 62953 57288-3 [Chlamydia trachomatis rRNA [Presence] in Nasopharynx by NAA with probe detection, firth]: nCase: 909 | nCon: 4323, corr p-val: 0.027, uncorr p-val: 0.011, OR: 0.308 | model: dis_status ~ 0.116[0.0e+00] + (0.308 * mod_ant[0.011]) + (1.206 * age[2.9e-14]), glm_warn [False]: nan log10 trans: False | Notes: n=5232 | DoF=2 | n iters: full : 5.00e+00, null : 4.00e+00 | Conv at last: LL change : 1.18e-11, max abs score : 9.24e-09, beta change : 3.75e-07 | Log Likes: full : -2.38e+03, null : -2.41e+03 | Method: Penalized ML | control: maxit : 2500, maxhs : 0, maxstep : 5, lconv : 1e-05, gconv : 1e-05, xconv : 1e-05, collapse : TRUE, fit : NR, call : logistf.control(maxit = n_iter) | mod control: tau : 0.5, terms.fit : NULL, call : logistf.mod.control() 62954 6349-5 [Chlamydia trachomatis [Presence] in Specimen by Organism specific culture, glm]: nCase: 2108 | nCon: 6472, corr p-val: 0.17, uncorr p-val: 0.085, OR: 0.552 | model: dis_status ~ 0.197[7.6e-167] + (0.552 * mod_ant[0.085]) + (1.167 * age[1.5e-22]), glm_warn [False]: nan log10 trans: False | Notes: nan 62955 6356-0 [Chlamydia trachomatis DNA [Presence] in Genital specimen by NAA with probe detection, glm]: nCase: 13492 | nCon: 49362, corr p-val: 5.03e-04, uncorr p-val: 1.70e-04, OR: 0.789 | model: dis_status ~ 0.075[0.0e+00] + (0.789 * mod_ant[1.7e-04]) + (1.408 * age[0.0e+00]), glm_warn [False]: nan log10 trans: False | Notes: nan 62956 6357-8 [Chlamydia trachomatis DNA [Presence] in Urine by NAA with probe detection, glm]: nCase: 42566 | nCon: 204719, corr p-val: 1.30e-36, uncorr p-val: 1.42e-37, OR: 0.698 | model: dis_status ~ 0.086[0.0e+00] + (0.698 * mod_ant[1.4e-37]) + (1.266 * age[0.0e+00]), glm_warn [False]: nan log10 trans: False | Notes: nan 62957 80363-5 [Chlamydia trachomatis DNA [Presence] in Anorectal by NAA with probe detection, glm]: nCase: 335 | nCon: 1458, corr p-val: 0.209, uncorr p-val: 0.122, OR: 0.613 | model: dis_status ~ 0.072[6.0e-34] + (0.613 * mod_ant[0.122]) + (1.336 * age[3.8e-09]), glm_warn [False]: nan log10 trans: False | Notes: nan 62958 80364-3 [Chlamydia trachomatis rRNA [Presence] in Anorectal by NAA with probe detection, glm]: nCase: 157 | nCon: 1523, corr p-val: 0.26, uncorr p-val: 0.167, OR: 0.612 | model: dis_status ~ 0.075[2.2e-31] + (0.612 * mod_ant[0.167]) + (1.122 * age[0.072]), glm_warn [False]: nan log10 trans: False | Notes: nan dtype: object	False		False		False		False		bacteria	Chlamydiaceae		C. trachomatis
Cough	respiratory	512.8	CMV	pp28	Yes	Unknown	replicated	0.000393527277446466	2.116498811988752e-63	1.216	2.549	[1.112-1.331]	[2.288-2.840]	924	8091	6965	30812	5000-5	Cytomegalovirus DNA [Presence] in Specimen by NAA with probe detection	glm	bmi, age, alc	age	All	All	0	dis_status ~ 0.008[1.3e-32] + (1.216 * mod_ant[2.0e-05]) + (1.356 * bmi[1.1e-05]) + (1.200 * age[4.1e-05]) + (1.594 * alc1[0.042]) + (0.996 * alc2[0.981]) + (0.504 * alc3[0.512])	dis_status ~ 0.142[0.0e+00] + (2.549 * mod_ant[1.3e-64]) + (1.082 * age[2.6e-34])	2.75	2.61	0.78	0.79	2.97	2.64	29826	986	6415	550	68.59	67.24	54.77	51.16	1.96763638723233e-05	1.32281175749297e-64	bmi, age, alc	bmi : 1.15e-05, age : 4.14e-05, alc1 : 4.17e-02, alc2 : 9.81e-01, alc3 : 5.12e-01	bmi: 1.356 [1.183-1.553], age: 1.200 [1.10-1.310], alc1: 1.594 [1.018-2.497], alc2: 0.996 [0.714-1.389], alc3: 0.504 [0.065-3.903]	age : 2.58e-34	age: 1.082 [1.068-1.096]		0 13949-3 [Cytomegalovirus IgG Ab [Presence] in Serum or Plasma by Immunoassay, glm]: nCase: 16568 | nCon: 46992, corr p-val: 7.46e-25, uncorr p-val: 1.17e-25, OR: 1.213 | model: dis_status ~ 0.417[3.0e-286] + (1.213 * mod_ant[1.2e-25]) + (0.947 * age[1.9e-32]), glm_warn [False]: nan log10 trans: False | Notes: nan 1 22244-8 [Cytomegalovirus IgG Ab [Presence] in Serum or Plasma, glm]: nCase: 7899 | nCon: 33227, corr p-val: 1.24e-08, uncorr p-val: 2.96e-09, OR: 1.171 | model: dis_status ~ 0.275[3.2e-244] + (1.171 * mod_ant[3.0e-09]) + (0.953 * age[1.3e-11]), glm_warn [False]: nan log10 trans: False | Notes: nan 2 16718-9 [Cytomegalovirus Ag [Presence] in Blood, firth]: nCase: 386 | nCon: 1192, corr p-val: 8.65e-06, uncorr p-val: 2.43e-06, OR: 11.478 | model: dis_status ~ 0.018[0.0e+00] + (11.478 * mod_ant[2.4e-06]) + (1.765 * age[0.0e+00]), glm_warn [False]: nan log10 trans: False | Notes: n=1578 | DoF=2 | n iters: full : 5.00e+00, null : 3.00e+00 | Conv at last: LL change : 1.85e-11, max abs score : 7.04e-07, beta change : 2.81e-06 | Log Likes: full : -7.11e+02, null : -8.71e+02 | Method: Penalized ML | control: maxit : 2500, maxhs : 0, maxstep : 5, lconv : 1e-05, gconv : 1e-05, xconv : 1e-05, collapse : TRUE, fit : NR, call : logistf.control(maxit = n_iter) | mod control: tau : 0.5, terms.fit : NULL, call : logistf.mod.control() 3 49539-0 [Cytomegalovirus IgM Ab [Presence] in Serum or Plasma by Immunofluorescence, glm]: nCase: 5159 | nCon: 25144, corr p-val: 1.90e-03, uncorr p-val: 7.13e-04, OR: 1.271 | model: dis_status ~ 0.165[3.7e-290] + (1.271 * mod_ant[7.1e-04]) + (1.042 * age[8.1e-06]), glm_warn [False]: nan log10 trans: False | Notes: nan 4 24119-0 [Cytomegalovirus IgM Ab [Presence] in Serum or Plasma by Immunoassay, glm]: nCase: 17914 | nCon: 30850, corr p-val: 0.147, uncorr p-val: 0.07, OR: 1.08 | model: dis_status ~ 0.484[5.1e-218] + (1.080 * mod_ant[0.070]) + (1.040 * age[1.0e-17]), glm_warn [False]: nan log10 trans: False | Notes: nan 5 22239-8 [Cytomegalovirus Ab [Presence] in Serum or Plasma, glm]: nCase: 1048 | nCon: 4355, corr p-val: 0.232, uncorr p-val: 0.144, OR: 1.114 | model: dis_status ~ 0.563[2.1e-06] + (1.114 * mod_ant[0.144]) + (0.852 * age[1.6e-15]), glm_warn [False]: nan log10 trans: False | Notes: nan 6 82189-2 [Cytomegalovirus DNA [Presence] in Cerebral spinal fluid by NAA with non-probe detection, glm]: nCase: 5034 | nCon: 18367, corr p-val: 0.26, uncorr p-val: 0.168, OR: 1.649 | model: dis_status ~ 0.217[0.0e+00] + (1.649 * mod_ant[0.168]) + (1.053 * age[7.7e-16]), glm_warn [False]: nan log10 trans: False | Notes: nan dtype: object	62965 30246-3 [Cytomegalovirus DNA [Presence] in Serum or Plasma by NAA with probe detection, glm]: nCase: 2909 | nCon: 5878, corr p-val: 0.754, uncorr p-val: 0.62, OR: 0.952 | model: dis_status ~ 0.690[1.1e-13] + (0.952 * mod_ant[0.620]) + (0.931 * age[2.0e-13]), glm_warn [False]: nan log10 trans: False | Notes: nan 62966 30325-5 [Cytomegalovirus IgM Ab [Presence] in Serum or Plasma, glm]: nCase: 1077 | nCon: 8662, corr p-val: 9.73e-65, uncorr p-val: 5.58e-66, OR: 0.103 | model: dis_status ~ 0.075[1.7e-76] + (0.103 * mod_ant[5.6e-66]) + (1.199 * age[4.2e-15]), glm_warn [False]: nan log10 trans: False | Notes: nan 62967 30326-3 [Cytomegalovirus DNA [Presence] in Cerebral spinal fluid by NAA with probe detection, firth]: nCase: 1492 | nCon: 4294, corr p-val: 0.391, uncorr p-val: 0.268, OR: 0.496 | model: dis_status ~ 0.346[0.0e+00] + (0.496 * mod_ant[0.268]) + (1.001 * age[0.930]), glm_warn [False]: nan log10 trans: False | Notes: n=5786 | DoF=2 | n iters: full : 4.00e+00, null : 3.00e+00 | Conv at last: LL change : 2.08e-10, max abs score : 5.05e-11, beta change : 1.45e-07 | Log Likes: full : -3.29e+03, null : -3.29e+03 | Method: Penalized ML | control: maxit : 2500, maxhs : 0, maxstep : 5, lconv : 1e-05, gconv : 1e-05, xconv : 1e-05, collapse : TRUE, fit : NR, call : logistf.control(maxit = n_iter) | mod control: tau : 0.5, terms.fit : NULL, call : logistf.mod.control() 62968 31797-4 [Cytomegalovirus Ag [Presence] in Specimen, glm]: nCase: 242 | nCon: 516, corr p-val: 5.21e-04, uncorr p-val: 1.79e-04, OR: 0.505 | model: dis_status ~ 1.082[0.725] + (0.505 * mod_ant[1.8e-04]) + (0.889 * age[0.003]), glm_warn [False]: nan log10 trans: False | Notes: nan 62970 4996-5 [Cytomegalovirus DNA [Presence] in Blood by NAA with probe detection, firth]: nCase: 959 | nCon: 1226, corr p-val: 0.183, uncorr p-val: 0.099, OR: 0.39 | model: dis_status ~ 0.917[0.555] + (0.390 * mod_ant[0.099]) + (0.973 * age[0.274]), glm_warn [False]: nan log10 trans: False | Notes: n=2185 | DoF=2 | n iters: full : 3.00e+00, null : 2.00e+00 | Conv at last: LL change : 1.57e-11, max abs score : 3.29e-08, beta change : 4.39e-06 | Log Likes: full : -1.49e+03, null : -1.49e+03 | Method: Penalized ML | control: maxit : 2500, maxhs : 0, maxstep : 5, lconv : 1e-05, gconv : 1e-05, xconv : 1e-05, collapse : TRUE, fit : NR, call : logistf.control(maxit = n_iter) | mod control: tau : 0.5, terms.fit : NULL, call : logistf.mod.control() 62972 5838-8 [Cytomegalovirus [Presence] in Specimen by Organism specific culture, firth]: nCase: 151 | nCon: 79, corr p-val: 0.335, uncorr p-val: 0.221, OR: 0.371 | model: dis_status ~ 3.139[5.2e-04] + (0.371 * mod_ant[0.221]) + (0.909 * age[0.113]), glm_warn [False]: nan log10 trans: False | Notes: n=230 | DoF=2 | n iters: full : 3.00e+00, null : 3.00e+00 | Conv at last: LL change : 1.55e-11, max abs score : 6.22e-08, beta change : 1.89e-06 | Log Likes: full : -1.41e+02, null : -1.43e+02 | Method: Penalized ML | control: maxit : 2500, maxhs : 0, maxstep : 5, lconv : 1e-05, gconv : 1e-05, xconv : 1e-05, collapse : TRUE, fit : NR, call : logistf.control(maxit = n_iter) | mod control: tau : 0.5, terms.fit : NULL, call : logistf.mod.control() dtype: object	False		False		False		False		virus	Herpesviridae	Betaherpesvirinae	betaherpesvirus 5
Cough	respiratory	512.8	EBV	VCA_p18	No	Unknown	did_not_attempt	0.31052244399878		1.089		[0.97-1.223]		924	8091						bmi		All			dis_status ~ 0.033[2.0e-32] + (1.089 * mod_ant[0.147]) + (1.397 * bmi[9.6e-07])		3.73	3.7	0.56	0.66	3.87	3.87					68.59	67.24			0.146564457746442		bmi	bmi : 9.63e-07	bmi: 1.397 [1.222-1.597]						False				False				virus	Herpesviridae		gammaherpesvirus 4
Cough	respiratory	512.8	HBV	HBc	No	Unknown	did_not_attempt	0.6015885593601666		0.967		[0.869-1.077]		924	8091						alc		All			dis_status ~ 0.119[1.5e-35] + (0.967 * mod_ant[0.541]) + (1.591 * alc1[0.042]) + (0.959 * alc2[0.807]) + (0.512 * alc3[0.520])		0.66	0.67	0.61	0.65	0.7	0.7					68.59	67.24			0.54142970342415		alc	alc1 : 4.16e-02, alc2 : 8.07e-01, alc3 : 5.20e-01	alc1: 1.591 [1.018-2.488], alc2: 0.959 [0.689-1.337], alc3: 0.512 [0.066-3.946]						False				False				virus	Hepadnaviridae		Hepatitis B virus
Cough	respiratory	512.8	HCV	Core	No	Unknown	did_not_attempt	0.8765382695507842		1.011		[0.911-1.122]		924	8091								All			dis_status ~ 0.113[0.0e+00] + (1.011 * mod_ant[0.833])		0.61	0.61	0.66	0.65	0.48	0.48					68.59	67.24			0.832711356073245			:							False				False				virus	Flaviviridae		Hepacivirus C
Cough	respiratory	512.8	HHV-6	p101_k	No	Unknown	did_not	0.2967398259566904	0.2593017175971116	0.93	0.585	[0.857-1.008]	[0.274-1.247]	924	8091	434	399	33941-6	Herpes virus 6 DNA [Presence] in Blood by NAA with probe detection	glm	age	age	All	All	0	dis_status ~ 0.032[4.9e-28] + (0.930 * mod_ant[0.077]) + (1.225 * age[4.4e-06])	dis_status ~ 1.335[0.010] + (0.585 * mod_ant[0.165]) + (0.927 * age[0.028])	1.31	1.37	0.84	0.85	1.26	1.32	382	17	422	12	68.59	67.24	23.11	26.03	0.0774086053453547	0.164764633056498	age	age : 4.42e-06	age: 1.225 [1.123-1.336]	age : 2.81e-02	age: 0.927 [0.866-0.992]			63031 29495-9 [Herpes virus 6 DNA [Presence] in Specimen by NAA with probe detection, glm]: nCase: 915 | nCon: 2248, corr p-val: 0.088, uncorr p-val: 0.04, OR: 1.299 | model: dis_status ~ 0.238[2.8e-76] + (1.299 * mod_ant[0.040]) + (1.165 * age[1.8e-17]), glm_warn [False]: nan log10 trans: False | Notes: nan 63033 33942-4 [Herpes virus 6 DNA [Presence] in Cerebral spinal fluid by NAA with probe detection, glm]: nCase: 1723 | nCon: 4328, corr p-val: 0.749, uncorr p-val: 0.612, OR: 1.134 | model: dis_status ~ 0.382[1.1e-48] + (1.134 * mod_ant[0.612]) + (1.008 * age[0.508]), glm_warn [False]: nan log10 trans: False | Notes: nan 63034 82192-6 [Herpes virus 6 DNA [Presence] in Cerebral spinal fluid by NAA with non-probe detection, glm]: nCase: 4546 | nCon: 17173, corr p-val: 0.541, uncorr p-val: 0.406, OR: 1.126 | model: dis_status ~ 0.211[0.0e+00] + (1.126 * mod_ant[0.406]) + (1.052 * age[2.1e-14]), glm_warn [False]: nan log10 trans: False | Notes: nan dtype: object	False		False		False		False		virus	Herpesviridae	Betaherpesvirinae	betaherpesvirus 6
Cough	respiratory	512.8	HHV-7	U14	No	Unknown	could_not	0.225837564408507		0.853		[0.731-0.995]		924	8091						bmi, age, alc		All			dis_status ~ 0.019[1.1e-18] + (0.853 * mod_ant[0.042]) + (1.378 * bmi[3.6e-06]) + (1.223 * age[5.4e-06]) + (1.567 * alc1[0.049]) + (0.985 * alc2[0.927]) + (0.492 * alc3[0.497])		2.71	2.74	0.42	0.44	2.73	2.78					68.59	67.24			0.0423568878069737		bmi, age, alc	bmi : 3.62e-06, age : 5.39e-06, alc1 : 4.95e-02, alc2 : 9.27e-01, alc3 : 4.97e-01	bmi: 1.378 [1.203-1.578], age: 1.223 [1.121-1.334], alc1: 1.567 [1.001-2.454], alc2: 0.985 [0.706-1.373], alc3: 0.492 [0.063-3.806]						False				False				virus	Herpesviridae	Betaherpesvirinae	betaherpesvirus 7
Cough	respiratory	512.8	HIV	env	Yes	Unknown	replicated	0.2967398259566904	1.966666855651306e-25	1.169	1.418	[0.976-1.399]	[1.329-1.512]	924	8091	21379	72433	29893-5	HIV 1 Ab [Presence] in Serum or Plasma by Immunoassay	glm	bmi, age	age	All	All	0	dis_status ~ 0.009[4.4e-35] + (1.169 * mod_ant[0.089]) + (1.385 * bmi[2.4e-06]) + (1.225 * age[4.2e-06])	dis_status ~ 0.140[0.0e+00] + (1.418 * mod_ant[3.0e-26]) + (1.173 * age[2.5e-209])	1.56	1.53	0.4	0.4	1.61	1.59	69086	3347	19970	1409	68.59	67.24	47.28	43.66	0.0890219477870071	2.97048639655666e-26	bmi, age	bmi : 2.37e-06, age : 4.22e-06	bmi: 1.385 [1.21-1.585], age: 1.225 [1.124-1.336]	age : 2.51e-209	age: 1.173 [1.162-1.185]		0 25835-0 [HIV 1 RNA [Presence] in Serum or Plasma by NAA with probe detection, glm]: nCase: 4831 | nCon: 12868, corr p-val: 1.78e-09, uncorr p-val: 4.17e-10, OR: 1.31 | model: dis_status ~ 0.150[2.5e-285] + (1.310 * mod_ant[4.2e-10]) + (1.207 * age[2.2e-72]), glm_warn [False]: nan log10 trans: False | Notes: nan 1 24012-7 [HIV 1 Ag [Presence] in Serum, glm]: nCase: 7479 | nCon: 26495, corr p-val: 1.05e-03, uncorr p-val: 3.82e-04, OR: 2.603 | model: dis_status ~ 0.144[0.0e+00] + (2.603 * mod_ant[3.8e-04]) + (1.168 * age[8.7e-62]), glm_warn [False]: nan log10 trans: False | Notes: nan 2 5017-9 [HIV 1 RNA [Presence] in Blood by NAA with probe detection, glm]: nCase: 1095 | nCon: 2787, corr p-val: 1.87e-03, uncorr p-val: 6.91e-04, OR: 2.065 | model: dis_status ~ 0.190[3.8e-69] + (2.065 * mod_ant[6.9e-04]) + (1.170 * age[5.5e-17]), glm_warn [False]: nan log10 trans: False | Notes: nan 3 48023-6 [HIV 1 proviral DNA [Presence] in Serum or Plasma by NAA with probe detection, glm]: nCase: 246 | nCon: 552, corr p-val: 9.16e-03, uncorr p-val: 3.77e-03, OR: 2.459 | model: dis_status ~ 0.211[1.6e-41] + (2.459 * mod_ant[0.004]) + (1.384 * age[8.1e-15]), glm_warn [False]: nan log10 trans: False | Notes: nan 4 9662-8 [HIV 1 gp41 Ab [Presence] in Serum by Immunoblot, glm]: nCase: 133 | nCon: 450, corr p-val: 0.078, uncorr p-val: 0.034, OR: 1.522 | model: dis_status ~ 0.312[6.5e-04] + (1.522 * mod_ant[0.034]) + (0.950 * age[0.407]), glm_warn [False]: nan log10 trans: False | Notes: nan 5 9660-2 [HIV 1 gp160 Ab [Presence] in Serum by Immunoblot, glm]: nCase: 213 | nCon: 952, corr p-val: 0.129, uncorr p-val: 0.059, OR: 1.335 | model: dis_status ~ 0.127[1.5e-34] + (1.335 * mod_ant[0.059]) + (1.131 * age[3.5e-04]), glm_warn [False]: nan log10 trans: False | Notes: nan 6 49905-3 [HIV 1 Ab [Presence] in Specimen by Rapid immunoassay, firth]: nCase: 26 | nCon: 291, corr p-val: 0.13, uncorr p-val: 0.06, OR: 12.023 | model: dis_status ~ 0.018[4.5e-07] + (12.023 * mod_ant[0.060]) + (1.379 * age[0.040]), glm_warn [False]: nan log10 trans: False | Notes: n=317 | DoF=2 | n iters: full : 6.00e+00, null : 5.00e+00 | Conv at last: LL change : 4.83e-13, max abs score : 2.15e-08, beta change : 3.64e-07 | Log Likes: full : -8.36e+01, null : -8.75e+01 | Method: Penalized ML | control: maxit : 2500, maxhs : 0, maxstep : 5, lconv : 1e-05, gconv : 1e-05, xconv : 1e-05, collapse : TRUE, fit : NR, call : logistf.control(maxit = n_iter) | mod control: tau : 0.5, terms.fit : NULL, call : logistf.mod.control() 7 9666-9 [HIV 1 p31 Ab [Presence] in Serum by Immunoblot, glm]: nCase: 214 | nCon: 941, corr p-val: 0.163, uncorr p-val: 0.08, OR: 1.307 | model: dis_status ~ 0.131[3.3e-35] + (1.307 * mod_ant[0.080]) + (1.132 * age[3.0e-04]), glm_warn [False]: nan log10 trans: False | Notes: nan 8 9661-0 [HIV 1 gp120 Ab [Presence] in Serum by Immunoblot, glm]: nCase: 212 | nCon: 952, corr p-val: 0.182, uncorr p-val: 0.098, OR: 1.289 | model: dis_status ~ 0.136[8.6e-35] + (1.289 * mod_ant[0.098]) + (1.115 * age[0.002]), glm_warn [False]: nan log10 trans: False | Notes: nan 9 12856-1 [HIV 1 p65 Ab [Presence] in Serum by Immunoblot, glm]: nCase: 203 | nCon: 947, corr p-val: 0.196, uncorr p-val: 0.109, OR: 1.286 | model: dis_status ~ 0.135[2.9e-35] + (1.286 * mod_ant[0.109]) + (1.109 * age[0.003]), glm_warn [False]: nan log10 trans: False | Notes: nan 10 9668-5 [HIV 1 p55 Ab [Presence] in Serum by Immunoblot, glm]: nCase: 208 | nCon: 948, corr p-val: 0.218, uncorr p-val: 0.133, OR: 1.264 | model: dis_status ~ 0.137[1.4e-35] + (1.264 * mod_ant[0.133]) + (1.114 * age[0.002]), glm_warn [False]: nan log10 trans: False | Notes: nan 11 12859-5 [HIV 1 p18 Ab [Presence] in Serum by Immunoblot, glm]: nCase: 940 | nCon: 3216, corr p-val: 0.306, uncorr p-val: 0.201, OR: 1.121 | model: dis_status ~ 0.138[1.4e-54] + (1.121 * mod_ant[0.201]) + (1.140 * age[7.8e-10]), glm_warn [False]: nan log10 trans: False | Notes: nan 12 9821-0 [HIV 1 p24 Ag [Presence] in Serum, glm]: nCase: 1337 | nCon: 4019, corr p-val: 0.399, uncorr p-val: 0.276, OR: 1.558 | model: dis_status ~ 0.181[1.9e-118] + (1.558 * mod_ant[0.276]) + (1.178 * age[4.8e-21]), glm_warn [False]: nan log10 trans: False | Notes: nan 13 44871-2 [HIV 1 proviral DNA [Presence] in Blood by NAA with probe detection, glm]: nCase: 324 | nCon: 1028, corr p-val: 0.466, uncorr p-val: 0.335, OR: 1.279 | model: dis_status ~ 0.182[7.5e-60] + (1.279 * mod_ant[0.335]) + (1.210 * age[5.5e-12]), glm_warn [False]: nan log10 trans: False | Notes: nan 14 5222-5 [HIV 1 Ag [Presence] in Serum or Plasma by Immunoassay, firth]: nCase: 62 | nCon: 373, corr p-val: 0.631, uncorr p-val: 0.493, OR: 3.548 | model: dis_status ~ 0.021[0.0e+00] + (3.548 * mod_ant[0.493]) + (1.569 * age[9.3e-10]), glm_warn [False]: nan log10 trans: False | Notes: n=435 | DoF=2 | n iters: full : 5.00e+00, null : 4.00e+00 | Conv at last: LL change : 1.71e-13, max abs score : 6.50e-09, beta change : 4.00e-07 | Log Likes: full : -1.56e+02, null : -1.75e+02 | Method: Penalized ML | control: maxit : 2500, maxhs : 0, maxstep : 5, lconv : 1e-05, gconv : 1e-05, xconv : 1e-05, collapse : TRUE, fit : NR, call : logistf.control(maxit = n_iter) | mod control: tau : 0.5, terms.fit : NULL, call : logistf.mod.control() 15 7917-8 [HIV 1 Ab [Presence] in Serum, glm]: nCase: 8631 | nCon: 16998, corr p-val: 0.994, uncorr p-val: 0.988, OR: 1.003 | model: dis_status ~ 0.091[0.0e+00] + (1.003 * mod_ant[0.988]) + (1.393 * age[0.0e+00]), glm_warn [False]: nan log10 trans: False | Notes: nan dtype: object	63038 14092-1 [HIV 1 Ab [Presence] in Serum by Immunofluorescence, glm]: nCase: 127 | nCon: 193, corr p-val: 0.678, uncorr p-val: 0.537, OR: 0.777 | model: dis_status ~ 0.508[0.093] + (0.777 * mod_ant[0.537]) + (1.058 * age[0.466]), glm_warn [False]: nan log10 trans: False | Notes: nan 63039 18396-2 [HIV 1 p24 Ag [Presence] in Serum or Plasma by Immunoassay, glm]: nCase: 19751 | nCon: 72613, corr p-val: 0.887, uncorr p-val: 0.799, OR: 0.962 | model: dis_status ~ 0.131[0.0e+00] + (0.962 * mod_ant[0.799]) + (1.194 * age[5.9e-263]), glm_warn [False]: nan log10 trans: False | Notes: nan 63047 5221-7 [HIV 1 Ab [Presence] in Serum or Plasma by Immunoblot, glm]: nCase: 1722 | nCon: 4545, corr p-val: 1.23e-04, uncorr p-val: 3.86e-05, OR: 0.786 | model: dis_status ~ 0.191[6.7e-52] + (0.786 * mod_ant[3.9e-05]) + (1.182 * age[3.4e-17]), glm_warn [False]: nan log10 trans: False | Notes: nan 63049 68961-2 [HIV 1 Ab [Presence] in Serum, Plasma or Blood by Rapid immunoassay, glm]: nCase: 10252 | nCon: 24820, corr p-val: 1.37e-31, uncorr p-val: 1.86e-32, OR: 0.567 | model: dis_status ~ 0.219[0.0e+00] + (0.567 * mod_ant[1.9e-32]) + (1.166 * age[8.8e-86]), glm_warn [False]: nan log10 trans: False | Notes: nan 63054 9664-4 [HIV 1 p24 Ab [Presence] in Serum by Immunoblot, glm]: nCase: 1203 | nCon: 5777, corr p-val: 0.936, uncorr p-val: 0.887, OR: 0.989 | model: dis_status ~ 0.223[2.3e-125] + (0.989 * mod_ant[0.887]) + (0.965 * age[0.216]), glm_warn [False]: nan log10 trans: False | Notes: nan dtype: object	False		False		False		False		virus	Retroviridae		Lentivirus
Cough	respiratory	512.8	HPV-16	E7	No	Unknown	did_not_attempt	0.4255329326686143		1.061		[0.949-1.187]		924	8091						bmi, age		All			dis_status ~ 0.011[4.3e-36] + (1.061 * mod_ant[0.298]) + (1.391 * bmi[1.7e-06]) + (1.225 * age[4.4e-06])		1.19	1.16	0.6	0.61	1.28	1.26					68.59	67.24			0.29787305286803		bmi, age	bmi : 1.70e-06, age : 4.40e-06	bmi: 1.391 [1.215-1.592], age: 1.225 [1.123-1.336]						False				False				virus	Papillomaviridae		Alphapapillomavirus 9
Cough	respiratory	512.8	HPV-18	L1	No	Unknown	did_not_attempt	0.5736415206661063		1.059		[0.909-1.234]		924	8091						bmi		All			dis_status ~ 0.041[1.2e-45] + (1.059 * mod_ant[0.459]) + (1.401 * bmi[7.5e-07])		1.54	1.53	0.46	0.45	1.59	1.57					68.59	67.24			0.458913216532885		bmi	bmi : 7.54e-07	bmi: 1.401 [1.226-1.602]						False				False				virus	Papillomaviridae		Alphapapillomavirus 7
Cough	respiratory	512.8	H. pylori	GroEL	No	Unknown	did_not_attempt	0.31052244399878		1.043		[0.986-1.102]		924	8091						bmi, age, alc		All			dis_status ~ 0.011[8.7e-30] + (1.043 * mod_ant[0.141]) + (1.375 * bmi[4.2e-06]) + (1.220 * age[7.1e-06]) + (1.570 * alc1[0.049]) + (0.989 * alc2[0.947]) + (0.500 * alc3[0.507])		1.7	1.61	1.22	1.21	1.4	1.32					68.59	67.24			0.140645458170592		bmi, age, alc	bmi : 4.19e-06, age : 7.08e-06, alc1 : 4.88e-02, alc2 : 9.47e-01, alc3 : 5.07e-01	bmi: 1.375 [1.201-1.575], age: 1.220 [1.119-1.331], alc1: 1.570 [1.002-2.458], alc2: 0.989 [0.709-1.379], alc3: 0.500 [0.065-3.866]						False				False				bacteria	Helicobacteraceae		H. pylori
Cough	respiratory	512.8	HSV-1	IgG	Yes	Unknown	replicated	0.06355605259953459	2.019827451541125e-32	1.117	1.677	[1.032-1.209]	[1.541-1.824]	924	8091	10141	11378	16952-4	Herpes simplex virus 1 DNA [Presence] in Cerebral spinal fluid by NAA with probe detection	glm	bmi, age, alc	age	All	All	0	dis_status ~ 0.009[4.6e-31] + (1.117 * mod_ant[0.006]) + (1.362 * bmi[8.5e-06]) + (1.215 * age[1.1e-05]) + (1.546 * alc1[0.057]) + (0.980 * alc2[0.905]) + (0.485 * alc3[0.489])	dis_status ~ 0.680[7.2e-32] + (1.677 * mod_ant[2.6e-33]) + (1.047 * age[3.3e-13])	3.09	2.98	0.85	0.9	3.54	3.46	10301	1077	8671	1470	68.59	67.24	46.64	44.84	0.00635560525995346	2.62998366086084e-33	bmi, age, alc	bmi : 8.48e-06, age : 1.14e-05, alc1 : 5.70e-02, alc2 : 9.05e-01, alc3 : 4.89e-01	bmi: 1.362 [1.189-1.561], age: 1.215 [1.114-1.325], alc1: 1.546 [0.987-2.420], alc2: 0.980 [0.703-1.366], alc3: 0.485 [0.063-3.754]	age : 3.33e-13	age: 1.047 [1.034-1.060]		0 51916-5 [Herpes simplex virus 1 IgG Ab [Presence] in Serum or Plasma by Immunoassay, glm]: nCase: 11676 | nCon: 29529, corr p-val: 2.89e-03, uncorr p-val: 1.10e-03, OR: 1.077 | model: dis_status ~ 0.286[0.0e+00] + (1.077 * mod_ant[0.001]) + (1.063 * age[8.2e-21]), glm_warn [False]: nan log10 trans: False | Notes: nan 1 14084-8 [Herpes simplex virus 1 [Presence] in Isolate by Immunofluorescence, glm]: nCase: 75 | nCon: 116, corr p-val: 0.222, uncorr p-val: 0.136, OR: 1.594 | model: dis_status ~ 0.260[0.006] + (1.594 * mod_ant[0.136]) + (1.160 * age[0.105]), glm_warn [False]: nan log10 trans: False | Notes: nan 2 33291-6 [Herpes simplex virus 1 IgG Ab [Presence] in Serum by Immunoblot, glm]: nCase: 94 | nCon: 350, corr p-val: 0.249, uncorr p-val: 0.157, OR: 1.425 | model: dis_status ~ 0.061[4.8e-11] + (1.425 * mod_ant[0.157]) + (1.332 * age[8.1e-04]), glm_warn [False]: nan log10 trans: False | Notes: nan 3 40466-5 [Herpes simplex virus 1 IgM Ab [Presence] in Serum by Immunofluorescence, glm]: nCase: 3272 | nCon: 9249, corr p-val: 0.483, uncorr p-val: 0.352, OR: 1.103 | model: dis_status ~ 0.201[7.7e-178] + (1.103 * mod_ant[0.352]) + (1.140 * age[4.9e-28]), glm_warn [False]: nan log10 trans: False | Notes: nan 4 5846-1 [Herpes simplex virus 1 Ag [Presence] in Specimen by Immunofluorescence, glm]: nCase: 2076 | nCon: 1522, corr p-val: 0.494, uncorr p-val: 0.365, OR: 1.078 | model: dis_status ~ 1.055[0.586] + (1.078 * mod_ant[0.365]) + (1.049 * age[0.006]), glm_warn [False]: nan log10 trans: False | Notes: nan dtype: object	63083 16130-7 [Herpes simplex virus 1 DNA [Presence] in Specimen by NAA with probe detection, glm]: nCase: 24934 | nCon: 75387, corr p-val: 8.38e-39, uncorr p-val: 8.29e-40, OR: 0.741 | model: dis_status ~ 0.242[0.0e+00] + (0.741 * mod_ant[8.3e-40]) + (1.082 * age[2.8e-108]), glm_warn [False]: nan log10 trans: False | Notes: nan 63085 17850-9 [Herpes simplex virus 1 IgG Ab [Presence] in Serum, glm]: nCase: 5726 | nCon: 4282, corr p-val: 0.819, uncorr p-val: 0.714, OR: 0.985 | model: dis_status ~ 1.017[0.800] + (0.985 * mod_ant[0.714]) + (1.068 * age[9.9e-06]), glm_warn [False]: nan log10 trans: False | Notes: nan 63090 82190-0 [Herpes simplex virus 1 DNA [Presence] in Cerebral spinal fluid by NAA with non-probe detection, glm]: nCase: 4448 | nCon: 16925, corr p-val: 0.482, uncorr p-val: 0.349, OR: 0.751 | model: dis_status ~ 0.214[0.0e+00] + (0.751 * mod_ant[0.349]) + (1.048 * age[1.7e-12]), glm_warn [False]: nan log10 trans: False | Notes: nan 63091 93439-8 [Herpes simplex virus 1 DNA [Presence] in Blood by NAA with non-probe detection, firth]: nCase: 93 | nCon: 478, corr p-val: 0.994, uncorr p-val: 0.988, OR: 0.99 | model: dis_status ~ 0.138[0.0e+00] + (0.990 * mod_ant[0.988]) + (1.174 * age[0.002]), glm_warn [False]: nan log10 trans: False | Notes: n=571 | DoF=2 | n iters: full : 4.00e+00, null : 4.00e+00 | Conv at last: LL change : 3.07e-11, max abs score : 2.16e-07, beta change : 1.14e-06 | Log Likes: full : -2.43e+02, null : -2.48e+02 | Method: Penalized ML | control: maxit : 2500, maxhs : 0, maxstep : 5, lconv : 1e-05, gconv : 1e-05, xconv : 1e-05, collapse : TRUE, fit : NR, call : logistf.control(maxit = n_iter) | mod control: tau : 0.5, terms.fit : NULL, call : logistf.mod.control() dtype: object	False		False		False		False		virus	Herpesviridae	Alphaherpesvirinae	alphaherpesvirus 1
Cough	respiratory	512.8	HSV-2	IgG	No	Unknown	did_not_attempt	0.951560264359035		0.997		[0.913-1.090]		924	8091						bmi, age		All			dis_status ~ 0.011[1.7e-34] + (0.997 * mod_ant[0.952]) + (1.393 * bmi[1.5e-06]) + (1.227 * age[3.8e-06])		1.58	1.58	0.75	0.78	1.52	1.51					68.59	67.24			0.951560264359035		bmi, age	bmi : 1.50e-06, age : 3.78e-06	bmi: 1.393 [1.217-1.595], age: 1.227 [1.125-1.338]						False				False				virus	Herpesviridae	Alphaherpesvirinae	alphaherpesvirus 2
Cough	respiratory	512.8	HTLV-1	gag	No	Unknown	did_not_attempt	0.31052244399878		0.946		[0.874-1.024]		924	8091						bmi, age		All			dis_status ~ 0.012[7.2e-35] + (0.946 * mod_ant[0.171]) + (1.401 * bmi[1.0e-06]) + (1.234 * age[2.1e-06])		1.92	1.94	0.85	0.86	2.06	2.13					68.59	67.24			0.170787344199329		bmi, age	bmi : 1.04e-06, age : 2.13e-06	bmi: 1.401 [1.224-1.604], age: 1.234 [1.131-1.347]						False				False				virus	Retroviridae	Orthoretrovirinae	T-lymphotropic virus 1
Cough	respiratory	512.8	JCV	VP1	No	Unknown	did_not_attempt	0.5616774915753346		0.955		[0.852-1.069]		924	8091								All			dis_status ~ 0.128[5.0e-43] + (0.955 * mod_ant[0.421])		2.51	2.53	0.61	0.6	2.48	2.5					68.59	67.24			0.421258118681501			:							False				False				virus	Polyomaviridae		polyomavirus 2
Cough	respiratory	512.8	KSHV	LANA	No	Unknown	did_not_attempt	0.3691491467771283		0.939		[0.85-1.038]		924	8091						bmi		All			dis_status ~ 0.048[1.3e-52] + (0.939 * mod_ant[0.221]) + (1.408 * bmi[5.4e-07])		1.1	1.12	0.66	0.69	1.2	1.2					68.59	67.24			0.221489488066277		bmi	bmi : 5.42e-07	bmi: 1.408 [1.232-1.609]						False				False				virus	Herpesviridae		gammaherpesvirus 8
Cough	respiratory	512.8	MCV	VP1	No	Unknown	did_not_attempt	0.31052244399878		0.937		[0.864-1.017]		924	8091								All			dis_status ~ 0.137[2.8e-59] + (0.937 * mod_ant[0.120])		2.81	2.85	0.84	0.82	2.93	3.01					68.59	67.24			0.119985382947225			:							False				False				virus	Polyomaviridae		polyomavirus 5
Cough	respiratory	512.8	T. gondii	sag1	No	Unknown	did_not_attempt	0.31052244399878		1.126		[0.951-1.333]		924	8091						bmi, age, alc		All			dis_status ~ 0.010[1.0e-28] + (1.126 * mod_ant[0.169]) + (1.374 * bmi[4.2e-06]) + (1.219 * age[8.0e-06]) + (1.571 * alc1[0.048]) + (0.981 * alc2[0.910]) + (0.494 * alc3[0.499])		1.96	1.93	0.39	0.42	1.98	1.95					68.59	67.24			0.169169996472944		bmi, age, alc	bmi : 4.23e-06, age : 8.02e-06, alc1 : 4.83e-02, alc2 : 9.10e-01, alc3 : 4.99e-01	bmi: 1.374 [1.20-1.574], age: 1.219 [1.118-1.330], alc1: 1.571 [1.003-2.461], alc2: 0.981 [0.704-1.368], alc3: 0.494 [0.064-3.820]						False				False				other	Sarcocystidae	Toxoplasmatinae	T. gondii
Cough	respiratory	512.8	VZV	gE_gl	No	Unknown	did_not_attempt	0.6015885593601666		1.043		[0.912-1.193]		924	8091						bmi, age		All			dis_status ~ 0.010[1.7e-31] + (1.043 * mod_ant[0.538]) + (1.392 * bmi[1.6e-06]) + (1.224 * age[4.8e-06])		2.74	2.72	0.5	0.51	2.76	2.71					68.59	67.24			0.538281230523143		bmi, age	bmi : 1.62e-06, age : 4.84e-06	bmi: 1.392 [1.216-1.593], age: 1.224 [1.123-1.335]						False				False				virus	Herpesviridae		alphaherpesvirus 3
Other dyspnea	respiratory	512.9	BKV	VP1	No	Unknown	did_not_attempt	0.6655043190867282		1.214		[0.68-2.168]		55	8091						bmi, num_sex_part		All			dis_status ~ 3.8e-10[0.976] + (1.214 * mod_ant[0.511]) + (2.321 * bmi[7.3e-05]) + (6.6e+05 * num_sex_part1[0.985]) + (3.9e+05 * num_sex_part2[0.985]) + (1.2e+06 * num_sex_part3[0.984]) + (6.2e+05 * num_sex_part4[0.985]) + (1.8e+06 * num_sex_part5[0.984])		3.43	3.4	0.44	0.48	3.6	3.54					69.15	67.24			0.511017426361295		bmi, num_sex_part, same_sex	bmi : 7.33e-05, num_sex_part1 : 9.85e-01, num_sex_part2 : 9.85e-01, num_sex_part3 : 9.84e-01, num_sex_part4 : 9.85e-01, num_sex_part5 : 9.84e-01	bmi: 2.321 [1.531-3.519], num_sex_part1: 6.6e+05 [0.00e+00-Inf], num_sex_part2: 3.9e+05 [0.00e+00-Inf], num_sex_part3: 1.2e+06 [0.00e+00-Inf], num_sex_part4: 6.2e+05 [0.00e+00-Inf], num_sex_part5: 1.8e+06 [0.00e+00-Inf]						False				False				virus	Polyomaviridae		polyomavirus 1
Other dyspnea	respiratory	512.9	C. trach.	momp_D	No	Unknown	did_not_attempt	0.6655043190867282		1.13		[0.804-1.587]		55	8091						tdi_quant, same_sex		All			dis_status ~ 0.004[1.3e-35] + (1.130 * mod_ant[0.482]) + (1.047 * tdi_quant1[0.913]) + (2.371 * tdi_quant2[0.056]) + (1.804 * same_sex1[0.333]) + (2.885 * same_sex2[0.001])		1.4	1.31	0.77	0.75	1.28	1.2					69.15	67.24			0.481955289473082		tdi_quant, num_sex_part, same_sex	tdi_quant1 : 9.13e-01, tdi_quant2 : 5.61e-02, same_sex1 : 3.33e-01, same_sex2 : 1.08e-03	tdi_quant1: 1.047 [0.458-2.393], tdi_quant2: 2.371 [0.978-5.750], same_sex1: 1.804 [0.546-5.958], same_sex2: 2.885 [1.528-5.445]						False				False				bacteria	Chlamydiaceae		C. trachomatis
Other dyspnea	respiratory	512.9	CMV	pp28	No	Unknown	did_not_attempt	0.4926654937186273		1.222		[0.855-1.746]		55	8091						bmi, tdi_quant, num_sex_part		All			dis_status ~ 4.4e-10[0.976] + (1.222 * mod_ant[0.271]) + (2.176 * bmi[3.7e-04]) + (1.027 * tdi_quant1[0.949]) + (2.047 * tdi_quant2[0.115]) + (6.9e+05 * num_sex_part1[0.985]) + (3.9e+05 * num_sex_part2[0.985]) + (1.1e+06 * num_sex_part3[0.984]) + (6.1e+05 * num_sex_part4[0.985]) + (1.7e+06 * num_sex_part5[0.984])		2.79	2.61	0.72	0.79	2.87	2.64					69.15	67.24			0.270966021545245		bmi, tdi_quant, num_sex_part	bmi : 3.69e-04, tdi_quant1 : 9.49e-01, tdi_quant2 : 1.15e-01, num_sex_part1 : 9.85e-01, num_sex_part2 : 9.85e-01, num_sex_part3 : 9.84e-01, num_sex_part4 : 9.85e-01, num_sex_part5 : 9.84e-01	bmi: 2.176 [1.418-3.338], tdi_quant1: 1.027 [0.449-2.351], tdi_quant2: 2.047 [0.84-4.990], num_sex_part1: 6.9e+05 [0.00e+00-Inf], num_sex_part2: 3.9e+05 [0.00e+00-Inf], num_sex_part3: 1.1e+06 [0.00e+00-Inf], num_sex_part4: 6.1e+05 [0.00e+00-Inf], num_sex_part5: 1.7e+06 [0.00e+00-Inf]						False				False				virus	Herpesviridae	Betaherpesvirinae	betaherpesvirus 5
Other dyspnea	respiratory	512.9	EBV	VCA_p18	No	Unknown	did_not_attempt	0.416049636699882		0.729		[0.538-0.988]		55	8091						bmi, tdi_quant, num_sex_part		All			dis_status ~ 1.4e-09[0.977] + (0.729 * mod_ant[0.042]) + (2.246 * bmi[2.0e-04]) + (1.021 * tdi_quant1[0.960]) + (2.154 * tdi_quant2[0.091]) + (9.7e+05 * num_sex_part1[0.984]) + (5.8e+05 * num_sex_part2[0.985]) + (1.7e+06 * num_sex_part3[0.984]) + (9.1e+05 * num_sex_part4[0.984]) + (2.5e+06 * num_sex_part5[0.983])		3.56	3.7	0.97	0.66	3.86	3.87					69.15	67.24			0.0416049636699882		bmi, tdi_quant, num_sex_part, same_sex	bmi : 2.01e-04, tdi_quant1 : 9.60e-01, tdi_quant2 : 9.14e-02, num_sex_part1 : 9.84e-01, num_sex_part2 : 9.85e-01, num_sex_part3 : 9.84e-01, num_sex_part4 : 9.84e-01, num_sex_part5 : 9.83e-01	bmi: 2.246 [1.466-3.440], tdi_quant1: 1.021 [0.446-2.338], tdi_quant2: 2.154 [0.884-5.248], num_sex_part1: 9.7e+05 [0.00e+00-Inf], num_sex_part2: 5.8e+05 [0.00e+00-Inf], num_sex_part3: 1.7e+06 [0.00e+00-Inf], num_sex_part4: 9.1e+05 [0.00e+00-Inf], num_sex_part5: 2.5e+06 [0.00e+00-Inf]						False				False				virus	Herpesviridae		gammaherpesvirus 4
Other dyspnea	respiratory	512.9	HBV	HBc	No	Unknown	did_not_attempt	0.7053960549928155		1.091		[0.762-1.561]		55	8091						tdi_quant, num_sex_part		All			dis_status ~ 5.8e-09[0.979] + (1.091 * mod_ant[0.635]) + (1.058 * tdi_quant1[0.893]) + (2.367 * tdi_quant2[0.057]) + (7.1e+05 * num_sex_part1[0.985]) + (4.1e+05 * num_sex_part2[0.986]) + (1.2e+06 * num_sex_part3[0.985]) + (6.1e+05 * num_sex_part4[0.985]) + (1.8e+06 * num_sex_part5[0.984])		0.74	0.67	0.65	0.65	0.85	0.7					69.15	67.24			0.634856449493534		tdi_quant, num_sex_part, same_sex	tdi_quant1 : 8.93e-01, tdi_quant2 : 5.68e-02, num_sex_part1 : 9.85e-01, num_sex_part2 : 9.86e-01, num_sex_part3 : 9.85e-01, num_sex_part4 : 9.85e-01, num_sex_part5 : 9.84e-01	tdi_quant1: 1.058 [0.463-2.420], tdi_quant2: 2.367 [0.975-5.746], num_sex_part1: 7.1e+05 [0.00e+00-Inf], num_sex_part2: 4.1e+05 [0.00e+00-Inf], num_sex_part3: 1.2e+06 [0.00e+00-Inf], num_sex_part4: 6.1e+05 [0.00e+00-Inf], num_sex_part5: 1.8e+06 [0.00e+00-Inf]						False				False				virus	Hepadnaviridae		Hepatitis B virus
Other dyspnea	respiratory	512.9	HCV	NS3	No	Unknown	did_not_attempt	0.6655043190867282		1.216		[0.737-2.008]		55	8091						bmi, tdi_quant		All			dis_status ~ 4.4e-04[8.2e-22] + (1.216 * mod_ant[0.444]) + (2.187 * bmi[2.8e-04]) + (1.062 * tdi_quant1[0.886]) + (2.339 * tdi_quant2[0.059])		1.44	1.37	0.65	0.55	1.57	1.49					69.15	67.24			0.444169480270697		bmi, tdi_quant	bmi : 2.80e-04, tdi_quant1 : 8.86e-01, tdi_quant2 : 5.88e-02	bmi: 2.187 [1.434-3.336], tdi_quant1: 1.062 [0.465-2.426], tdi_quant2: 2.339 [0.969-5.647]						False				False				virus	Flaviviridae		Hepacivirus C
Other dyspnea	respiratory	512.9	HHV-6	IE1A	No	Unknown	did_not_attempt	0.4926654937186273		1.446		[0.769-2.722]		55	8091						bmi		All			dis_status ~ 2.7e-04[3.5e-17] + (1.446 * mod_ant[0.253]) + (2.313 * bmi[7.2e-05])		2.37	2.29	0.5	0.44	2.41	2.3					69.15	67.24			0.252730713587795		bmi	bmi : 7.20e-05	bmi: 2.313 [1.529-3.499]						False				False				virus	Herpesviridae	Betaherpesvirinae	betaherpesvirus 6
Other dyspnea	respiratory	512.9	HHV-7	U14	No	Unknown	did_not_attempt	0.6655043190867282		1.215		[0.653-2.260]		55	8091						bmi, tdi_quant		All			dis_status ~ 3.4e-04[2.2e-12] + (1.215 * mod_ant[0.539]) + (2.199 * bmi[2.3e-04]) + (1.061 * tdi_quant1[0.887]) + (2.371 * tdi_quant2[0.055])		2.77	2.74	0.43	0.44	2.78	2.78					69.15	67.24			0.539346522263593		bmi, tdi_quant	bmi : 2.33e-04, tdi_quant1 : 8.87e-01, tdi_quant2 : 5.51e-02	bmi: 2.199 [1.445-3.345], tdi_quant1: 1.061 [0.465-2.424], tdi_quant2: 2.371 [0.982-5.726]						False				False				virus	Herpesviridae	Betaherpesvirinae	betaherpesvirus 7
Other dyspnea	respiratory	512.9	HIV	gag	No	Unknown	did_not_attempt	0.4926654937186273		1.471		[0.887-2.441]		55	8091						bmi, num_sex_part		All			dis_status ~ 4.0e-10[0.975] + (1.471 * mod_ant[0.135]) + (2.277 * bmi[1.2e-04]) + (6.5e+05 * num_sex_part1[0.985]) + (3.8e+05 * num_sex_part2[0.985]) + (1.1e+06 * num_sex_part3[0.984]) + (6.0e+05 * num_sex_part4[0.985]) + (1.8e+06 * num_sex_part5[0.984])		1.86	1.74	0.51	0.53	1.9	1.73					69.15	67.24			0.134632260609481		bmi, num_sex_part, same_sex	bmi : 1.20e-04, num_sex_part1 : 9.85e-01, num_sex_part2 : 9.85e-01, num_sex_part3 : 9.84e-01, num_sex_part4 : 9.85e-01, num_sex_part5 : 9.84e-01	bmi: 2.277 [1.497-3.463], num_sex_part1: 6.5e+05 [0.00e+00-Inf], num_sex_part2: 3.8e+05 [0.00e+00-Inf], num_sex_part3: 1.1e+06 [0.00e+00-Inf], num_sex_part4: 6.0e+05 [0.00e+00-Inf], num_sex_part5: 1.8e+06 [0.00e+00-Inf]						False				False				virus	Retroviridae		Lentivirus
Other dyspnea	respiratory	512.9	HPV-16	E7	No	Unknown	did_not_attempt	0.4926654937186273		1.304		[0.836-2.035]		55	8091						bmi		All			dis_status ~ 4.5e-04[2.2e-28] + (1.304 * mod_ant[0.241]) + (2.324 * bmi[6.6e-05])		1.26	1.16	0.54	0.61	1.26	1.26					69.15	67.24			0.241198365924057		bmi	bmi : 6.58e-05	bmi: 2.324 [1.536-3.516]						False				False				virus	Papillomaviridae		Alphapapillomavirus 9
Other dyspnea	respiratory	512.9	HPV-18	L1	No	Unknown	did_not_attempt	0.4926654937186273		1.421		[0.764-2.645]		55	8091						bmi, tdi_quant, num_sex_part		All			dis_status ~ 3.8e-10[0.975] + (1.421 * mod_ant[0.267]) + (2.190 * bmi[3.1e-04]) + (1.030 * tdi_quant1[0.944]) + (2.070 * tdi_quant2[0.109]) + (7.7e+05 * num_sex_part1[0.985]) + (4.3e+05 * num_sex_part2[0.985]) + (1.2e+06 * num_sex_part3[0.984]) + (6.5e+05 * num_sex_part4[0.985]) + (1.8e+06 * num_sex_part5[0.984])		1.61	1.53	0.49	0.45	1.64	1.57					69.15	67.24			0.26720927419868		bmi, tdi_quant, num_sex_part	bmi : 3.07e-04, tdi_quant1 : 9.44e-01, tdi_quant2 : 1.09e-01, num_sex_part1 : 9.85e-01, num_sex_part2 : 9.85e-01, num_sex_part3 : 9.84e-01, num_sex_part4 : 9.85e-01, num_sex_part5 : 9.84e-01	bmi: 2.190 [1.431-3.352], tdi_quant1: 1.030 [0.45-2.358], tdi_quant2: 2.070 [0.849-5.044], num_sex_part1: 7.7e+05 [0.00e+00-Inf], num_sex_part2: 4.3e+05 [0.00e+00-Inf], num_sex_part3: 1.2e+06 [0.00e+00-Inf], num_sex_part4: 6.5e+05 [0.00e+00-Inf], num_sex_part5: 1.8e+06 [0.00e+00-Inf]						False				False				virus	Papillomaviridae		Alphapapillomavirus 7
Other dyspnea	respiratory	512.9	H. pylori	Catalase	Yes	Unknown	replicated	0.1923656536730758	4.874460397394347e-16	0.61	0.809	[0.42-0.887]	[0.769-0.850]	55	8091	25700	95221	17780-8	Helicobacter pylori Ag [Presence] in Stool by Immunoassay	glm	bmi, tdi_quant, num_sex_part		All	All	0	dis_status ~ 1.2e-09[0.977] + (0.610 * mod_ant[0.010]) + (2.280 * bmi[1.5e-04]) + (1.037 * tdi_quant1[0.931]) + (2.267 * tdi_quant2[0.071]) + (7.8e+05 * num_sex_part1[0.985]) + (4.4e+05 * num_sex_part2[0.985]) + (1.3e+06 * num_sex_part3[0.984]) + (7.1e+05 * num_sex_part4[0.985]) + (2.1e+06 * num_sex_part5[0.983])	dis_status ~ 0.275[0.0e+00] + (0.809 * mod_ant[9.7e-17])	1.54	1.76	0.62	0.8	1.57	1.61	86059	9162	23663	2037	69.15	67.24	56.37	45.22	0.00961828268365379	9.69787932465891e-17	bmi, tdi_quant, num_sex_part, same_sex	bmi : 1.48e-04, tdi_quant1 : 9.31e-01, tdi_quant2 : 7.15e-02, num_sex_part1 : 9.85e-01, num_sex_part2 : 9.85e-01, num_sex_part3 : 9.84e-01, num_sex_part4 : 9.85e-01, num_sex_part5 : 9.83e-01	bmi: 2.280 [1.49-3.491], tdi_quant1: 1.037 [0.453-2.375], tdi_quant2: 2.267 [0.931-5.522], num_sex_part1: 7.8e+05 [0.00e+00-Inf], num_sex_part2: 4.4e+05 [0.00e+00-Inf], num_sex_part3: 1.3e+06 [0.00e+00-Inf], num_sex_part4: 7.1e+05 [0.00e+00-Inf], num_sex_part5: 2.1e+06 [0.00e+00-Inf]	:			0 31843-6 [Helicobacter pylori Ag [Presence] in Stool, glm]: nCase: 4298 | nCon: 19982, corr p-val: 4.70e-08, uncorr p-val: 1.26e-08, OR: 0.668 | model: dis_status ~ 0.221[0.0e+00] + (0.668 * mod_ant[1.3e-08]), glm_warn [False]: nan log10 trans: False | Notes: nan 1 17859-0 [Helicobacter pylori IgG Ab [Presence] in Serum or Plasma by Immunoassay, glm]: nCase: 11951 | nCon: 28602, corr p-val: 0.221, uncorr p-val: 0.133, OR: 0.965 | model: dis_status ~ 0.422[0.0e+00] + (0.965 * mod_ant[0.133]), glm_warn [False]: nan log10 trans: False | Notes: nan 2 80373-4 [Helicobacter pylori Ag [Presence] in Stool by Rapid immunoassay, glm]: nCase: 7213 | nCon: 17880, corr p-val: 0.568, uncorr p-val: 0.467, OR: 0.955 | model: dis_status ~ 0.404[0.0e+00] + (0.955 * mod_ant[0.467]), glm_warn [False]: nan log10 trans: False | Notes: nan 3 46987-4 [Helicobacter pylori IgM Ab [Presence] in Serum by Immunoassay, glm]: nCase: 1269 | nCon: 2673, corr p-val: 0.662, uncorr p-val: 0.558, OR: 0.922 | model: dis_status ~ 0.477[1.1e-97] + (0.922 * mod_ant[0.558]), glm_warn [False]: nan log10 trans: False | Notes: nan dtype: object	63185 16125-7 [Helicobacter pylori IgA Ab [Presence] in Serum, glm]: nCase: 81 | nCon: 393, corr p-val: 0.193, uncorr p-val: 0.11, OR: 1.605 | model: dis_status ~ 0.188[1.4e-33] + (1.605 * mod_ant[0.110]), glm_warn [False]: nan log10 trans: False | Notes: nan 63186 16126-5 [Helicobacter pylori IgG Ab [Presence] in Serum, glm]: nCase: 982 | nCon: 3775, corr p-val: 0.55, uncorr p-val: 0.441, OR: 1.085 | model: dis_status ~ 0.257[5.0e-273] + (1.085 * mod_ant[0.441]), glm_warn [False]: nan log10 trans: False | Notes: nan 63189 22310-7 [Helicobacter pylori Ab [Presence] in Serum, glm]: nCase: 22435 | nCon: 29710, corr p-val: 0.848, uncorr p-val: 0.768, OR: 1.009 | model: dis_status ~ 0.754[3.9e-200] + (1.009 * mod_ant[0.768]), glm_warn [False]: nan log10 trans: False | Notes: nan dtype: object	False		False		False		False		bacteria	Helicobacteraceae		H. pylori
Other dyspnea	respiratory	512.9	HSV-1	IgG	No	Unknown	did_not_attempt	0.8947013847168022		1.031		[0.755-1.407]		55	8091						bmi, tdi_quant, num_sex_part		All			dis_status ~ 6.0e-10[0.976] + (1.031 * mod_ant[0.850]) + (2.196 * bmi[3.0e-04]) + (1.030 * tdi_quant1[0.944]) + (2.094 * tdi_quant2[0.104]) + (7.7e+05 * num_sex_part1[0.985]) + (4.3e+05 * num_sex_part2[0.985]) + (1.2e+06 * num_sex_part3[0.984]) + (6.6e+05 * num_sex_part4[0.985]) + (1.9e+06 * num_sex_part5[0.984])		3.09	2.98	0.92	0.9	3.63	3.46					69.15	67.24			0.849966315480962		bmi, tdi_quant, num_sex_part	bmi : 3.02e-04, tdi_quant1 : 9.44e-01, tdi_quant2 : 1.04e-01, num_sex_part1 : 9.85e-01, num_sex_part2 : 9.85e-01, num_sex_part3 : 9.84e-01, num_sex_part4 : 9.85e-01, num_sex_part5 : 9.84e-01	bmi: 2.196 [1.433-3.365], tdi_quant1: 1.030 [0.45-2.359], tdi_quant2: 2.094 [0.858-5.108], num_sex_part1: 7.7e+05 [0.00e+00-Inf], num_sex_part2: 4.3e+05 [0.00e+00-Inf], num_sex_part3: 1.2e+06 [0.00e+00-Inf], num_sex_part4: 6.6e+05 [0.00e+00-Inf], num_sex_part5: 1.9e+06 [0.00e+00-Inf]						False				False				virus	Herpesviridae	Alphaherpesvirinae	alphaherpesvirus 1
Other dyspnea	respiratory	512.9	HSV-2	IgG	No	Unknown	did_not_attempt	0.898602049017441		1.022		[0.734-1.422]		55	8091						bmi, tdi_quant, num_sex_part		All			dis_status ~ 6.2e-10[0.976] + (1.022 * mod_ant[0.899]) + (2.197 * bmi[3.0e-04]) + (1.031 * tdi_quant1[0.942]) + (2.094 * tdi_quant2[0.105]) + (7.7e+05 * num_sex_part1[0.985]) + (4.4e+05 * num_sex_part2[0.985]) + (1.2e+06 * num_sex_part3[0.984]) + (6.7e+05 * num_sex_part4[0.985]) + (1.9e+06 * num_sex_part5[0.984])		1.68	1.58	0.81	0.78	1.53	1.51					69.15	67.24			0.898602049017441		bmi, tdi_quant, num_sex_part, same_sex	bmi : 2.96e-04, tdi_quant1 : 9.42e-01, tdi_quant2 : 1.05e-01, num_sex_part1 : 9.85e-01, num_sex_part2 : 9.85e-01, num_sex_part3 : 9.84e-01, num_sex_part4 : 9.85e-01, num_sex_part5 : 9.84e-01	bmi: 2.197 [1.434-3.365], tdi_quant1: 1.031 [0.45-2.360], tdi_quant2: 2.094 [0.856-5.123], num_sex_part1: 7.7e+05 [0.00e+00-Inf], num_sex_part2: 4.4e+05 [0.00e+00-Inf], num_sex_part3: 1.2e+06 [0.00e+00-Inf], num_sex_part4: 6.7e+05 [0.00e+00-Inf], num_sex_part5: 1.9e+06 [0.00e+00-Inf]						False				False				virus	Herpesviridae	Alphaherpesvirinae	alphaherpesvirus 2
Other dyspnea	respiratory	512.9	HTLV-1	env	No	Unknown	did_not_attempt	0.4926654937186273		1.51		[0.784-2.909]		55	8091						bmi, tdi_quant		All			dis_status ~ 3.3e-04[1.4e-20] + (1.510 * mod_ant[0.218]) + (2.183 * bmi[2.9e-04]) + (1.061 * tdi_quant1[0.889]) + (2.333 * tdi_quant2[0.060])		1.43	1.35	0.44	0.46	1.46	1.43					69.15	67.24			0.217892472382801		bmi, tdi_quant	bmi : 2.93e-04, tdi_quant1 : 8.89e-01, tdi_quant2 : 5.96e-02	bmi: 2.183 [1.431-3.332], tdi_quant1: 1.061 [0.465-2.422], tdi_quant2: 2.333 [0.966-5.634]						False				False				virus	Retroviridae	Orthoretrovirinae	T-lymphotropic virus 1
Other dyspnea	respiratory	512.9	JCV	VP1	No	Unknown	did_not_attempt	0.4926654937186273		0.749		[0.486-1.155]		55	8091								All			dis_status ~ 0.014[1.0e-14] + (0.749 * mod_ant[0.190])		2.42	2.53	0.52	0.6	2.39	2.5					69.15	67.24			0.190432023981653			:							False				False				virus	Polyomaviridae		polyomavirus 2
Other dyspnea	respiratory	512.9	KSHV	K8_1	No	Unknown	did_not_attempt	0.5773219369797533		1.458		[0.665-3.197]		55	8091						bmi, tdi_quant		All			dis_status ~ 3.1e-04[2.8e-16] + (1.458 * mod_ant[0.346]) + (2.173 * bmi[3.2e-04]) + (1.058 * tdi_quant1[0.893]) + (2.306 * tdi_quant2[0.063])		1.78	1.72	0.35	0.37	1.81	1.75					69.15	67.24			0.346393162187852		bmi, tdi_quant	bmi : 3.24e-04, tdi_quant1 : 8.93e-01, tdi_quant2 : 6.35e-02	bmi: 2.173 [1.423-3.316], tdi_quant1: 1.058 [0.463-2.416], tdi_quant2: 2.306 [0.954-5.571]						False				False				virus	Herpesviridae		gammaherpesvirus 8
Other dyspnea	respiratory	512.9	MCV	VP1	No	Unknown	did_not_attempt	0.4926654937186273		0.82		[0.60-1.120]		55	8091						num_sex_part		All			dis_status ~ 1.5e-08[0.980] + (0.820 * mod_ant[0.212]) + (6.0e+05 * num_sex_part1[0.985]) + (3.7e+05 * num_sex_part2[0.986]) + (1.1e+06 * num_sex_part3[0.985]) + (6.0e+05 * num_sex_part4[0.985]) + (1.8e+06 * num_sex_part5[0.984])		2.72	2.85	0.88	0.82	2.58	3.01					69.15	67.24			0.212320654145354		num_sex_part	num_sex_part1 : 9.85e-01, num_sex_part2 : 9.86e-01, num_sex_part3 : 9.85e-01, num_sex_part4 : 9.85e-01, num_sex_part5 : 9.84e-01	num_sex_part1: 6.0e+05 [0.00e+00-Inf], num_sex_part2: 3.7e+05 [0.00e+00-Inf], num_sex_part3: 1.1e+06 [0.00e+00-Inf], num_sex_part4: 6.0e+05 [0.00e+00-Inf], num_sex_part5: 1.8e+06 [0.00e+00-Inf]						False				False				virus	Polyomaviridae		polyomavirus 5
Other dyspnea	respiratory	512.9	T. gondii	sag1	No	Unknown	did_not_attempt	0.4926654937186273		1.505		[0.752-3.014]		55	8091						bmi, tdi_quant, num_sex_part		All			dis_status ~ 3.2e-10[0.975] + (1.505 * mod_ant[0.249]) + (2.166 * bmi[3.7e-04]) + (1.030 * tdi_quant1[0.944]) + (2.047 * tdi_quant2[0.115]) + (7.5e+05 * num_sex_part1[0.985]) + (4.2e+05 * num_sex_part2[0.985]) + (1.2e+06 * num_sex_part3[0.984]) + (6.4e+05 * num_sex_part4[0.985]) + (1.8e+06 * num_sex_part5[0.984])		2.02	1.93	0.34	0.42	2	1.95					69.15	67.24			0.248524128543088		bmi, tdi_quant, num_sex_part, same_sex	bmi : 3.75e-04, tdi_quant1 : 9.44e-01, tdi_quant2 : 1.15e-01, num_sex_part1 : 9.85e-01, num_sex_part2 : 9.85e-01, num_sex_part3 : 9.84e-01, num_sex_part4 : 9.85e-01, num_sex_part5 : 9.84e-01	bmi: 2.166 [1.415-3.315], tdi_quant1: 1.030 [0.45-2.358], tdi_quant2: 2.047 [0.839-4.992], num_sex_part1: 7.5e+05 [0.00e+00-Inf], num_sex_part2: 4.2e+05 [0.00e+00-Inf], num_sex_part3: 1.2e+06 [0.00e+00-Inf], num_sex_part4: 6.4e+05 [0.00e+00-Inf], num_sex_part5: 1.8e+06 [0.00e+00-Inf]						False				False				other	Sarcocystidae	Toxoplasmatinae	T. gondii
Other dyspnea	respiratory	512.9	VZV	gE_gl	No	Unknown	did_not_attempt	0.6655043190867282		0.859		[0.511-1.443]		55	8091						bmi		All			dis_status ~ 9.1e-04[1.2e-13] + (0.859 * mod_ant[0.566]) + (2.346 * bmi[5.2e-05])		2.68	2.72	0.5	0.51	2.66	2.71					69.15	67.24			0.565678671223719		bmi	bmi : 5.20e-05	bmi: 2.346 [1.552-3.547]						False				False				virus	Herpesviridae		alphaherpesvirus 3
Respiratory abnormalities	respiratory	513	BKV	VP1	No	Unknown	did_not_attempt	0.994257149446767		0.868		[0.474-1.589]		41	9388						bmi		All			dis_status ~ 7.7e-04[3.0e-08] + (0.868 * mod_ant[0.646]) + (2.185 * bmi[0.002])		3.35	3.39	0.49	0.48	3.51	3.53					68.29	67.46			0.646034827188072		bmi	bmi : 1.92e-03	bmi: 2.185 [1.334-3.580]						False				False				virus	Polyomaviridae		polyomavirus 1
Respiratory abnormalities	respiratory	513	C. trach.	momp_D	No	Unknown	did_not_attempt	0.994257149446767		1.306		[0.892-1.912]		41	9388								All			dis_status ~ 0.003[1.3e-70] + (1.306 * mod_ant[0.171])		1.47	1.31	0.84	0.75	1.34	1.2					68.29	67.46			0.170681598952718			:							False				False				bacteria	Chlamydiaceae		C. trachomatis
Respiratory abnormalities	respiratory	513	CMV	pp150 Nter	No	Unknown	did_not_attempt	0.994257149446767		0.913		[0.667-1.250]		41	9388						bmi		All			dis_status ~ 5.8e-04[5.6e-19] + (0.913 * mod_ant[0.571]) + (2.206 * bmi[0.002])		2.47	2.53	1.07	0.97	2.41	2.78					68.29	67.46			0.570759973991389		bmi	bmi : 1.63e-03	bmi: 2.206 [1.349-3.609]						False				False				virus	Herpesviridae	Betaherpesvirinae	betaherpesvirus 5
Respiratory abnormalities	respiratory	513	EBV	VCA_p18	No	Unknown	did_not_attempt	0.994257149446767		1.02		[0.616-1.688]		41	9388						bmi		All			dis_status ~ 4.4e-04[1.1e-10] + (1.020 * mod_ant[0.938]) + (2.186 * bmi[0.002])		3.72	3.7	0.78	0.65	3.93	3.87					68.29	67.46			0.938422604471821		bmi	bmi : 1.88e-03	bmi: 2.186 [1.335-3.581]						False				False				virus	Herpesviridae		gammaherpesvirus 4
Respiratory abnormalities	respiratory	513	HBV	HBc	No	Unknown	did_not_attempt	0.994257149446767		1.175		[0.756-1.824]		41	9388								All			dis_status ~ 0.004[7.3e-130] + (1.175 * mod_ant[0.474])		0.74	0.67	0.72	0.64	0.6	0.7					68.29	67.46			0.474039186683848			:							False				False				virus	Hepadnaviridae		Hepatitis B virus
Respiratory abnormalities	respiratory	513	HCV	Core	No	Unknown	did_not_attempt	0.994257149446767		1.115		[0.707-1.758]		41	9388								All			dis_status ~ 0.004[1.4e-139] + (1.115 * mod_ant[0.639])		0.66	0.61	0.76	0.65	0.6	0.48					68.29	67.46			0.638569862106181			:							False				False				virus	Flaviviridae		Hepacivirus C
Respiratory abnormalities	respiratory	513	HHV-6	IE1A	No	Unknown	did_not_attempt	0.994257149446767		1.061		[0.525-2.145]		41	9388						bmi		All			dis_status ~ 4.2e-04[1.7e-12] + (1.061 * mod_ant[0.869]) + (2.185 * bmi[0.002])		2.31	2.29	0.42	0.44	2.27	2.3					68.29	67.46			0.869494360418204		bmi	bmi : 1.90e-03	bmi: 2.185 [1.334-3.578]						False				False				virus	Herpesviridae	Betaherpesvirinae	betaherpesvirus 6
Respiratory abnormalities	respiratory	513	HHV-7	U14	No	Unknown	did_not_attempt	0.994257149446767		0.754		[0.381-1.491]		41	9388						bmi		All			dis_status ~ 0.001[1.1e-08] + (0.754 * mod_ant[0.417]) + (2.186 * bmi[0.002])		2.68	2.74	0.38	0.44	2.62	2.78					68.29	67.46			0.416924005631495		bmi	bmi : 2.00e-03	bmi: 2.186 [1.331-3.591]						False				False				virus	Herpesviridae	Betaherpesvirinae	betaherpesvirus 7
Respiratory abnormalities	respiratory	513	HIV	gag	No	Unknown	did_not_attempt	0.994257149446767		1.002		[0.561-1.792]		41	9388						bmi		All			dis_status ~ 4.7e-04[2.2e-17] + (1.002 * mod_ant[0.994]) + (2.188 * bmi[0.002])		1.76	1.75	0.47	0.53	1.77	1.74					68.29	67.46			0.994257149446767		bmi	bmi : 1.86e-03	bmi: 2.188 [1.336-3.583]						False				False				virus	Retroviridae		Lentivirus
Respiratory abnormalities	respiratory	513	HPV-16	L1	No	Unknown	did_not_attempt	0.994257149446767		1.036		[0.539-1.993]		41	9388								All			dis_status ~ 0.004[1.3e-23] + (1.036 * mod_ant[0.915])		1.57	1.57	0.5	0.47	1.62	1.6					68.29	67.46			0.914711416051933			:							False				False				virus	Papillomaviridae		Alphapapillomavirus 9
Respiratory abnormalities	respiratory	513	HPV-18	L1	No	Unknown	did_not_attempt	0.994257149446767		1.39		[0.673-2.871]		41	9388						bmi		All			dis_status ~ 2.9e-04[8.7e-18] + (1.390 * mod_ant[0.373]) + (2.171 * bmi[0.002])		1.6	1.53	0.49	0.45	1.63	1.57					68.29	67.46			0.373072256608097		bmi	bmi : 2.04e-03	bmi: 2.171 [1.327-3.554]						False				False				virus	Papillomaviridae		Alphapapillomavirus 7
Respiratory abnormalities	respiratory	513	H. pylori	CagA	No	Unknown	did_not_attempt	0.994257149446767		0.998		[0.633-1.573]		22	4732								All			dis_status ~ 0.005[6.1e-25] + (0.998 * mod_ant[0.992])		2.04	2.04	1.05	0.92	1.72	1.86					69.1	67.32			0.992138749560642		bmi	:							False				False				bacteria	Helicobacteraceae		H. pylori
Respiratory abnormalities	respiratory	513	HSV-1	IgG	No	Unknown	did_not_attempt	0.994257149446767		1.023		[0.721-1.452]		41	9388						bmi		All			dis_status ~ 4.4e-04[2.0e-17] + (1.023 * mod_ant[0.898]) + (2.184 * bmi[0.002])		3.04	3	0.94	0.9	3.52	3.47					68.29	67.46			0.897897531242646		bmi	bmi : 1.95e-03	bmi: 2.184 [1.332-3.580]						False				False				virus	Herpesviridae	Alphaherpesvirinae	alphaherpesvirus 1
Respiratory abnormalities	respiratory	513	HSV-2	IgG	No	Unknown	did_not_attempt	0.994257149446767		1.248		[0.854-1.824]		41	9388						bmi		All			dis_status ~ 3.4e-04[1.6e-22] + (1.248 * mod_ant[0.253]) + (2.155 * bmi[0.002])		1.74	1.59	0.92	0.77	1.66	1.51					68.29	67.46			0.253192966925448		bmi	bmi : 2.30e-03	bmi: 2.155 [1.315-3.530]						False				False				virus	Herpesviridae	Alphaherpesvirinae	alphaherpesvirus 2
Respiratory abnormalities	respiratory	513	HTLV-1	gag	No	Unknown	did_not_attempt	0.994257149446767		1.077		[0.745-1.556]		41	9388						bmi		All			dis_status ~ 4.1e-04[1.2e-20] + (1.077 * mod_ant[0.694]) + (2.178 * bmi[0.002])		2.01	1.94	0.9	0.86	2.4	2.13					68.29	67.46			0.694055390653273		bmi	bmi : 2.03e-03	bmi: 2.178 [1.329-3.570]						False				False				virus	Retroviridae	Orthoretrovirinae	T-lymphotropic virus 1
Respiratory abnormalities	respiratory	513	JCV	VP1	No	Unknown	did_not_attempt	0.994257149446767		0.892		[0.537-1.481]		41	9388								All			dis_status ~ 0.006[8.1e-15] + (0.892 * mod_ant[0.658])		2.49	2.53	0.57	0.6	2.43	2.5					68.29	67.46			0.657959432612613			:							False				False				virus	Polyomaviridae		polyomavirus 2
Respiratory abnormalities	respiratory	513	KSHV	LANA	No	Unknown	did_not_attempt	0.994257149446767		0.707		[0.445-1.122]		41	9388						bmi		All			dis_status ~ 6.4e-04[8.5e-21] + (0.707 * mod_ant[0.141]) + (2.233 * bmi[0.001])		0.97	1.12	0.64	0.69	1.15	1.2					68.29	67.46			0.141294776641457		bmi	bmi : 1.47e-03	bmi: 2.233 [1.361-3.662]						False				False				virus	Herpesviridae		gammaherpesvirus 8
Respiratory abnormalities	respiratory	513	MCV	VP1	No	Unknown	did_not_attempt	0.994257149446767		1.051		[0.721-1.532]		41	9388								All			dis_status ~ 0.004[3.3e-22] + (1.051 * mod_ant[0.795])		2.88	2.85	0.95	0.82	3.25	3					68.29	67.46			0.795310591751474			:							False				False				virus	Polyomaviridae		polyomavirus 5
Respiratory abnormalities	respiratory	513	T. gondii	p22	No	Unknown	did_not_attempt	0.994257149446767		0.777		[0.465-1.299]		41	9388						bmi		All			dis_status ~ 6.5e-04[5.0e-19] + (0.777 * mod_ant[0.336]) + (2.221 * bmi[0.001])		1.4	1.47	0.62	0.59	1.53	1.49					68.29	67.46			0.336297929848333		bmi	bmi : 1.48e-03	bmi: 2.221 [1.358-3.635]						False				False				other	Sarcocystidae	Toxoplasmatinae	T. gondii
Respiratory abnormalities	respiratory	513	VZV	gE_gl	No	Unknown	did_not_attempt	0.994257149446767		1.06		[0.578-1.942]		41	9388						bmi		All			dis_status ~ 4.0e-04[4.1e-12] + (1.060 * mod_ant[0.851]) + (2.186 * bmi[0.002])		2.74	2.72	0.51	0.51	2.65	2.72					68.29	67.46			0.850683967528551		bmi	bmi : 1.87e-03	bmi: 2.186 [1.335-3.579]						False				False				virus	Herpesviridae		alphaherpesvirus 3
Hyperventilation	respiratory	513.4	BKV	VP1	No	Unknown	did_not_attempt	0.9113157686445286		0.664		[0.288-1.532]		18	9388								All			dis_status ~ 0.008[5.8e-04] + (0.664 * mod_ant[0.337])		3.28	3.39	0.55	0.48	3.52	3.53					67.69	67.46			0.336870934089601			:							False				False				virus	Polyomaviridae		polyomavirus 1
Hyperventilation	respiratory	513.4	C. trach.	momp_D	No	Unknown	did_not_attempt	0.9113157686445286		1.232		[0.687-2.208]		18	9388								All			dis_status ~ 0.001[7.0e-41] + (1.232 * mod_ant[0.484])		1.44	1.31	0.84	0.75	1.31	1.2					67.69	67.46			0.483684415819114			:							False				False				bacteria	Chlamydiaceae		C. trachomatis
Hyperventilation	respiratory	513.4	CMV	pp150 Nter	No	Unknown	did_not_attempt	0.97062472321068		1.023		[0.634-1.652]		18	9388								All			dis_status ~ 0.002[2.7e-21] + (1.023 * mod_ant[0.925])		2.55	2.53	0.92	0.97	2.61	2.78					67.69	67.46			0.924640652545575			:							False				False				virus	Herpesviridae	Betaherpesvirinae	betaherpesvirus 5
Hyperventilation	respiratory	513.4	EBV	VCA_p18	No	Unknown	did_not_attempt	0.651917837813612		16.022		[0.84-305.641]		18	9388								All			dis_status ~ 4.1e-08[0.004] + (16.022 * mod_ant[0.065])		3.93	3.7	0.14	0.65	3.96	3.87					67.69	67.46			0.0651917837813612			:							False				False				virus	Herpesviridae		gammaherpesvirus 4
Hyperventilation	respiratory	513.4	HBV	HBc	No	Unknown	did_not_attempt	0.97062472321068		1.041		[0.514-2.110]		18	9388								All			dis_status ~ 0.002[2.4e-75] + (1.041 * mod_ant[0.910])		0.69	0.67	0.57	0.64	0.6	0.7					67.69	67.46			0.910389843117754			:							False				False				virus	Hepadnaviridae		Hepatitis B virus
Hyperventilation	respiratory	513.4	HCV	Core	No	Unknown	did_not_attempt	0.9113157686445286		1.181		[0.602-2.317]		18	9388								All			dis_status ~ 0.002[2.5e-81] + (1.181 * mod_ant[0.628])		0.68	0.61	0.79	0.65	0.54	0.48					67.69	67.46			0.62784085192451			:							False				False				virus	Flaviviridae		Hepacivirus C
Hyperventilation	respiratory	513.4	HHV-6	IE1A	No	Unknown	did_not_attempt	0.9113157686445286		1.837		[0.609-5.540]		18	9388								All			dis_status ~ 4.6e-04[2.2e-08] + (1.837 * mod_ant[0.280])		2.4	2.29	0.41	0.44	2.34	2.3					67.69	67.46			0.279958846902519			:							False				False				virus	Herpesviridae	Betaherpesvirinae	betaherpesvirus 6
Hyperventilation	respiratory	513.4	HHV-7	U14	No	Unknown	did_not_attempt	0.9113157686445286		0.666		[0.246-1.802]		18	9388								All			dis_status ~ 0.006[1.6e-04] + (0.666 * mod_ant[0.424])		2.66	2.74	0.37	0.44	2.57	2.78					67.69	67.46			0.424061531726911			:							False				False				virus	Herpesviridae	Betaherpesvirinae	betaherpesvirus 7
Hyperventilation	respiratory	513.4	HIV	gag	No	Unknown	did_not_attempt	0.9113157686445286		1.541		[0.64-3.713]		18	9388								All			dis_status ~ 8.8e-04[5.5e-16] + (1.541 * mod_ant[0.335])		1.87	1.75	0.42	0.53	1.81	1.74					67.69	67.46			0.334674235960517			:							False				False				virus	Retroviridae		Lentivirus
Hyperventilation	respiratory	513.4	HPV-16	L1	No	Unknown	did_not_attempt	0.97062472321068		0.948		[0.359-2.505]		18	9388								All			dis_status ~ 0.002[1.8e-14] + (0.948 * mod_ant[0.914])		1.55	1.57	0.34	0.47	1.65	1.6					67.69	67.46			0.914266524820279			:							False				False				virus	Papillomaviridae		Alphapapillomavirus 9
Hyperventilation	respiratory	513.4	HPV-18	L1	No	Unknown	did_not_attempt	0.9113157686445286		1.379		[0.465-4.089]		18	9388								All			dis_status ~ 0.001[1.3e-13] + (1.379 * mod_ant[0.562])		1.59	1.53	0.3	0.45	1.63	1.57					67.69	67.46			0.562120667457862			:							False				False				virus	Papillomaviridae		Alphapapillomavirus 7
Hyperventilation	respiratory	513.4	H. pylori	VacA	No	Unknown	did_not_attempt	0.651917837813612		1.769		[0.98-3.195]		18	9388								All			dis_status ~ 7.4e-04[4.4e-33] + (1.769 * mod_ant[0.058])		1.84	1.53	0.86	0.7	1.57	1.45					67.69	67.46			0.0583978756742481			:							False				False				bacteria	Helicobacteraceae		H. pylori
Hyperventilation	respiratory	513.4	HSV-1	IgG	No	Unknown	did_not_attempt	0.97062472321068		0.99		[0.592-1.657]		18	9388								All			dis_status ~ 0.002[2.9e-14] + (0.990 * mod_ant[0.971])		2.99	3	0.9	0.9	3.37	3.47					67.69	67.46			0.97062472321068			:							False				False				virus	Herpesviridae	Alphaherpesvirinae	alphaherpesvirus 1
Hyperventilation	respiratory	513.4	HSV-2	IgG	No	Unknown	did_not_attempt	0.9113157686445286		1.349		[0.77-2.363]		18	9388								All			dis_status ~ 0.001[1.7e-33] + (1.349 * mod_ant[0.295])		1.78	1.59	1.04	0.77	1.61	1.51					67.69	67.46			0.295490172814886			:							False				False				virus	Herpesviridae	Alphaherpesvirinae	alphaherpesvirus 2
Hyperventilation	respiratory	513.4	HTLV-1	gag	No	Unknown	did_not_attempt	0.9113157686445286		0.747		[0.452-1.235]		18	9388								All			dis_status ~ 0.003[1.3e-30] + (0.747 * mod_ant[0.256])		1.71	1.94	0.97	0.86	1.94	2.13					67.69	67.46			0.255534290826996			:							False				False				virus	Retroviridae	Orthoretrovirinae	T-lymphotropic virus 1
Hyperventilation	respiratory	513.4	JCV	VP1	No	Unknown	did_not_attempt	0.9113157686445286		0.833		[0.389-1.783]		18	9388								All			dis_status ~ 0.003[3.8e-09] + (0.833 * mod_ant[0.638])		2.46	2.53	0.57	0.6	2.54	2.5					67.69	67.46			0.63792103805117			:							False				False				virus	Polyomaviridae		polyomavirus 2
Hyperventilation	respiratory	513.4	KSHV	LANA	No	Unknown	did_not_attempt	0.9113157686445286		0.822		[0.413-1.637]		18	9388								All			dis_status ~ 0.002[1.6e-44] + (0.822 * mod_ant[0.578])		1.03	1.12	0.66	0.69	1.22	1.2					67.69	67.46			0.577832543874042			:							False				False				virus	Herpesviridae		gammaherpesvirus 8
Hyperventilation	respiratory	513.4	MCV	VP1	No	Unknown	did_not_attempt	0.9113157686445286		1.175		[0.655-2.109]		18	9388								All			dis_status ~ 0.001[1.6e-13] + (1.175 * mod_ant[0.589])		2.95	2.85	0.7	0.82	2.98	3					67.69	67.46			0.588712065315031			:							False				False				virus	Polyomaviridae		polyomavirus 5
Hyperventilation	respiratory	513.4	T. gondii	p22	No	Unknown	did_not_attempt	0.97062472321068		0.872		[0.401-1.897]		18	9388								All			dis_status ~ 0.002[5.0e-23] + (0.872 * mod_ant[0.730])		1.43	1.47	0.59	0.59	1.54	1.49					67.69	67.46			0.73034074171188			:							False				False				other	Sarcocystidae	Toxoplasmatinae	T. gondii
Hyperventilation	respiratory	513.4	VZV	gE_gl	No	Unknown	did_not_attempt	0.97062472321068		1.086		[0.437-2.695]		18	9388								All			dis_status ~ 0.002[5.3e-07] + (1.086 * mod_ant[0.859])		2.74	2.72	0.47	0.51	2.62	2.72					67.69	67.46			0.859381567320077			:							False				False				virus	Herpesviridae		alphaherpesvirus 3
Abnormal findings examination of lungs	respiratory	514	BKV	VP1	No	Unknown	did_not	0.1369394455852168	0.8300695940900393	0.763	0.939	[0.57-1.021]	[0.663-1.328]	159	9270	397	772	63475-8	BK virus DNA [Presence] in Blood	glm	age, num_in_house, tobac	age	All	All	0	dis_status ~ 0.007[1.2e-06] + (0.763 * mod_ant[0.068]) + (1.282 * age[0.036]) + (0.831 * num_in_house2[0.352]) + (0.666 * num_in_house3[0.149]) + (0.277 * num_in_house4[0.004]) + (1.170 * num_in_house5[0.674]) + (2.248 * num_in_house6[0.193]) + (1.545 * tobac1[0.017]) + (2.883 * tobac2[1.6e-06]) + (3.7e-06 * tobac3[0.969])	dis_status ~ 0.188[1.3e-14] + (0.939 * mod_ant[0.721]) + (1.211 * age[6.6e-07])	3.29	3.4	0.57	0.48	3.48	3.54	660	112	339	58	69.68	67.42	55.61	50.37	0.0684697227926084	0.721360092888706	age, num_in_house, tobac	age : 3.55e-02, num_in_house2 : 3.52e-01, num_in_house3 : 1.49e-01, num_in_house4 : 4.49e-03, num_in_house5 : 6.74e-01, num_in_house6 : 1.93e-01, tobac1 : 1.67e-02, tobac2 : 1.61e-06, tobac3 : 9.69e-01	age: 1.282 [1.017-1.615], num_in_house2: 0.831 [0.562-1.228], num_in_house3: 0.666 [0.383-1.157], num_in_house4: 0.277 [0.114-0.671], num_in_house5: 1.170 [0.563-2.428], num_in_house6: 2.248 [0.664-7.604], tobac1: 1.545 [1.082-2.206], tobac2: 2.883 [1.87-4.443], tobac3: 3.7e-06 [2.89e-284-4.80e+272]	age : 6.61e-07	age: 1.211 [1.123-1.307]		0 33978-8 [BK virus DNA [Presence] in Urine by NAA with probe detection, glm]: nCase: 139 | nCon: 331, corr p-val: 0.95, uncorr p-val: 0.9, OR: 0.975 | model: dis_status ~ 0.178[6.9e-08] + (0.975 * mod_ant[0.900]) + (1.189 * age[0.001]), glm_warn [False]: nan log10 trans: False | Notes: nan dtype: object	63360 32362-6 [BK virus DNA [Presence] in Serum or Plasma by NAA with probe detection, glm]: nCase: 172 | nCon: 804, corr p-val: 0.651, uncorr p-val: 0.458, OR: 1.163 | model: dis_status ~ 0.074[1.3e-13] + (1.163 * mod_ant[0.458]) + (1.196 * age[0.002]), glm_warn [False]: nan log10 trans: False | Notes: nan 63362 47251-4 [BK virus DNA [Presence] in Specimen by NAA with probe detection, glm]: nCase: 335 | nCon: 876, corr p-val: 2.15e-07, uncorr p-val: 4.09e-08, OR: 2.339 | model: dis_status ~ 0.227[1.6e-11] + (2.339 * mod_ant[4.1e-08]) + (1.065 * age[0.092]), glm_warn [False]: nan log10 trans: False | Notes: nan dtype: object	False		False		False		False		virus	Polyomaviridae		polyomavirus 1
Abnormal findings examination of lungs	respiratory	514	C. trach.	PorB	No	Unknown	did_not	0.2170351106458818	0.4915098702341714	1.337	2.153	[0.928-1.928]	[0.419-7.188]	159	9270	63	906	45130-2	Chlamydia trachomatis Ab [Presence] in Body fluid	firth	age, tdi_quant, num_in_house	age	All	All	0	dis_status ~ 0.001[9.7e-14] + (1.337 * mod_ant[0.119]) + (1.361 * age[0.007]) + (1.399 * tdi_quant1[0.206]) + (2.635 * tdi_quant2[9.3e-04]) + (0.908 * num_in_house2[0.633]) + (0.724 * num_in_house3[0.255]) + (0.301 * num_in_house4[0.008]) + (1.196 * num_in_house5[0.630]) + (1.764 * num_in_house6[0.357])	dis_status ~ 0.046[5.0e-04] + (2.153 * mod_ant[0.312]) + (1.111 * age[0.630])	1.17	1.11	0.45	0.43	1.18	1.11	889	17	61	2	69.68	67.42	39.19	38.91	0.119369310855235	0.312069758878839	age, tdi_quant, num_in_house	age : 7.33e-03, tdi_quant1 : 2.06e-01, tdi_quant2 : 9.25e-04, num_in_house2 : 6.33e-01, num_in_house3 : 2.55e-01, num_in_house4 : 7.98e-03, num_in_house5 : 6.30e-01, num_in_house6 : 3.57e-01	age: 1.361 [1.087-1.705], tdi_quant1: 1.399 [0.832-2.354], tdi_quant2: 2.635 [1.485-4.675], num_in_house2: 0.908 [0.612-1.349], num_in_house3: 0.724 [0.415-1.262], num_in_house4: 0.301 [0.124-0.731], num_in_house5: 1.196 [0.577-2.480], num_in_house6: 1.764 [0.527-5.897]	age : 6.30e-01	age: 1.111 [0.717-1.685]	n=969 | DoF=2 | n iters: full : 6.00e+00, null : 5.00e+00 | Conv at last: LL change : -1.56e-12, max abs score : 1.56e-08, beta change : 2.27e-07 | Log Likes: full : -2.29e+02, null : -2.29e+02 | Method: Penalized ML | control: maxit : 2500, maxhs : 0, maxstep : 5, lconv : 1e-05, gconv : 1e-05, xconv : 1e-05, collapse : TRUE, fit : NR, call : logistf.control(maxit = n_iter) | mod control: tau : 0.5, terms.fit : NULL, call : logistf.mod.control()	0 45090-8 [Chlamydia trachomatis DNA [Presence] in Anal by NAA with probe detection, firth]: nCase: 49 | nCon: 697, corr p-val: 0.516, uncorr p-val: 0.333, OR: 1.655 | model: dis_status ~ 0.005[0.0e+00] + (1.655 * mod_ant[0.333]) + (1.860 * age[3.7e-09]), glm_warn [False]: nan log10 trans: False | Notes: n=746 | DoF=2 | n iters: full : 6.00e+00, null : 5.00e+00 | Conv at last: LL change : 1.30e-10, max abs score : 5.75e-07, beta change : 8.25e-06 | Log Likes: full : -1.58e+02, null : -1.76e+02 | Method: Penalized ML | control: maxit : 2500, maxhs : 0, maxstep : 5, lconv : 1e-05, gconv : 1e-05, xconv : 1e-05, collapse : TRUE, fit : NR, call : logistf.control(maxit = n_iter) | mod control: tau : 0.5, terms.fit : NULL, call : logistf.mod.control() 1 57287-5 [Chlamydia trachomatis rRNA [Presence] in Anal by NAA with probe detection, firth]: nCase: 334 | nCon: 19271, corr p-val: 0.627, uncorr p-val: 0.431, OR: 1.442 | model: dis_status ~ 5.4e-04[0.0e+00] + (1.442 * mod_ant[0.431]) + (2.256 * age[0.0e+00]), glm_warn [False]: nan log10 trans: False | Notes: n=19605 | DoF=2 | n iters: full : 7.00e+00, null : 6.00e+00 | Conv at last: LL change : 1.40e-09, max abs score : 2.03e-06, beta change : 9.60e-06 | Log Likes: full : -1.44e+03, null : -1.68e+03 | Method: Penalized ML | control: maxit : 2500, maxhs : 0, maxstep : 5, lconv : 1e-05, gconv : 1e-05, xconv : 1e-05, collapse : TRUE, fit : NR, call : logistf.control(maxit = n_iter) | mod control: tau : 0.5, terms.fit : NULL, call : logistf.mod.control() 2 53925-4 [Chlamydia trachomatis rRNA [Presence] in Urethra by NAA with probe detection, firth]: nCase: 51 | nCon: 13725, corr p-val: 0.717, uncorr p-val: 0.535, OR: 1.554 | model: dis_status ~ 4.8e-05[0.0e+00] + (1.554 * mod_ant[0.535]) + (3.274 * age[0.0e+00]), glm_warn [False]: nan log10 trans: False | Notes: n=13776 | DoF=2 | n iters: full : 9.00e+00, null : 8.00e+00 | Conv at last: LL change : 7.41e-11, max abs score : 5.03e-07, beta change : 4.11e-06 | Log Likes: full : -2.28e+02, null : -3.32e+02 | Method: Penalized ML | control: maxit : 2500, maxhs : 0, maxstep : 5, lconv : 1e-05, gconv : 1e-05, xconv : 1e-05, collapse : TRUE, fit : NR, call : logistf.control(maxit = n_iter) | mod control: tau : 0.5, terms.fit : NULL, call : logistf.mod.control() 3 53926-2 [Chlamydia trachomatis rRNA [Presence] in Vaginal fluid by NAA with probe detection, glm]: nCase: 254 | nCon: 13940, corr p-val: 0.74, uncorr p-val: 0.564, OR: 1.254 | model: dis_status ~ 0.001[7.7e-238] + (1.254 * mod_ant[0.564]) + (2.052 * age[2.8e-60]), glm_warn [False]: nan log10 trans: False | Notes: nan 4 47211-8 [Chlamydia trachomatis L2 DNA [Presence] in Specimen by NAA with probe detection, glm]: nCase: 41 | nCon: 708, corr p-val: 0.758, uncorr p-val: 0.59, OR: 1.255 | model: dis_status ~ 0.005[5.3e-23] + (1.255 * mod_ant[0.590]) + (1.832 * age[2.7e-07]), glm_warn [False]: nan log10 trans: False | Notes: nan 5 57288-3 [Chlamydia trachomatis rRNA [Presence] in Nasopharynx by NAA with probe detection, firth]: nCase: 104 | nCon: 5128, corr p-val: 0.791, uncorr p-val: 0.631, OR: 1.541 | model: dis_status ~ 0.001[0.0e+00] + (1.541 * mod_ant[0.631]) + (2.017 * age[0.0e+00]), glm_warn [False]: nan log10 trans: False | Notes: n=5232 | DoF=2 | n iters: full : 8.00e+00, null : 6.00e+00 | Conv at last: LL change : 7.22e-12, max abs score : 3.48e-08, beta change : 1.63e-07 | Log Likes: full : -4.42e+02, null : -5.05e+02 | Method: Penalized ML | control: maxit : 2500, maxhs : 0, maxstep : 5, lconv : 1e-05, gconv : 1e-05, xconv : 1e-05, collapse : TRUE, fit : NR, call : logistf.control(maxit = n_iter) | mod control: tau : 0.5, terms.fit : NULL, call : logistf.mod.control() 6 80363-5 [Chlamydia trachomatis DNA [Presence] in Anorectal by NAA with probe detection, firth]: nCase: 43 | nCon: 1750, corr p-val: 0.83, uncorr p-val: 0.717, OR: 1.286 | model: dis_status ~ 8.1e-04[0.0e+00] + (1.286 * mod_ant[0.717]) + (2.128 * age[3.3e-11]), glm_warn [False]: nan log10 trans: False | Notes: n=1793 | DoF=2 | n iters: full : 8.00e+00, null : 6.00e+00 | Conv at last: LL change : 6.31e-12, max abs score : 5.02e-08, beta change : 2.99e-07 | Log Likes: full : -1.77e+02, null : -1.99e+02 | Method: Penalized ML | control: maxit : 2500, maxhs : 0, maxstep : 5, lconv : 1e-05, gconv : 1e-05, xconv : 1e-05, collapse : TRUE, fit : NR, call : logistf.control(maxit = n_iter) | mod control: tau : 0.5, terms.fit : NULL, call : logistf.mod.control() dtype: object	63364 16599-3 [Chlamydia trachomatis DNA [Presence] in Blood by NAA with probe detection, glm]: nCase: 476 | nCon: 49943, corr p-val: 0.981, uncorr p-val: 0.968, OR: 0.985 | model: dis_status ~ 4.7e-04[0.0e+00] + (0.985 * mod_ant[0.968]) + (2.032 * age[1.5e-92]), glm_warn [False]: nan log10 trans: False | Notes: nan 63365 21190-4 [Chlamydia trachomatis DNA [Presence] in Cervix by NAA with probe detection, glm]: nCase: 2354 | nCon: 59763, corr p-val: 0.204, uncorr p-val: 0.095, OR: 0.706 | model: dis_status ~ 0.002[0.0e+00] + (0.706 * mod_ant[0.095]) + (2.107 * age[0.0e+00]), glm_warn [False]: nan log10 trans: False | Notes: nan 63366 21191-2 [Chlamydia trachomatis DNA [Presence] in Urethra by NAA with probe detection, firth]: nCase: 20 | nCon: 558, corr p-val: 0.926, uncorr p-val: 0.857, OR: 0.857 | model: dis_status ~ 0.005[4.1e-15] + (0.857 * mod_ant[0.857]) + (1.551 * age[0.002]), glm_warn [False]: nan log10 trans: False | Notes: n=578 | DoF=2 | n iters: full : 7.00e+00, null : 6.00e+00 | Conv at last: LL change : 7.25e-12, max abs score : 6.01e-07, beta change : 2.75e-06 | Log Likes: full : -7.85e+01, null : -8.33e+01 | Method: Penalized ML | control: maxit : 2500, maxhs : 0, maxstep : 5, lconv : 1e-05, gconv : 1e-05, xconv : 1e-05, collapse : TRUE, fit : NR, call : logistf.control(maxit = n_iter) | mod control: tau : 0.5, terms.fit : NULL, call : logistf.mod.control() 63367 21613-5 [Chlamydia trachomatis DNA [Presence] in Specimen by NAA with probe detection, glm]: nCase: 54218 | nCon: 1217786, corr p-val: 1.59e-20, uncorr p-val: 1.85e-21, OR: 0.715 | model: dis_status ~ 0.003[0.0e+00] + (0.715 * mod_ant[1.9e-21]) + (1.948 * age[0.0e+00]), glm_warn [False]: nan log10 trans: False | Notes: nan 63368 31777-6 [Chlamydia trachomatis Ag [Presence] in Specimen, glm]: nCase: 3886 | nCon: 99540, corr p-val: 1.42e-03, uncorr p-val: 4.29e-04, OR: 0.562 | model: dis_status ~ 5.5e-04[0.0e+00] + (0.562 * mod_ant[4.3e-04]) + (2.236 * age[0.0e+00]), glm_warn [False]: nan log10 trans: False | Notes: nan 63369 42931-6 [Chlamydia trachomatis rRNA [Presence] in Urine by NAA with probe detection, glm]: nCase: 4929 | nCon: 127702, corr p-val: 0.705, uncorr p-val: 0.519, OR: 0.938 | model: dis_status ~ 0.003[0.0e+00] + (0.938 * mod_ant[0.519]) + (1.986 * age[0.0e+00]), glm_warn [False]: nan log10 trans: False | Notes: nan 63370 43304-5 [Chlamydia trachomatis rRNA [Presence] in Specimen by NAA with probe detection, glm]: nCase: 19421 | nCon: 758207, corr p-val: 1.47e-04, uncorr p-val: 3.73e-05, OR: 0.772 | model: dis_status ~ 0.002[0.0e+00] + (0.772 * mod_ant[3.7e-05]) + (1.923 * age[0.0e+00]), glm_warn [False]: nan log10 trans: False | Notes: nan 63371 43404-3 [Chlamydia trachomatis DNA [Presence] in Specimen by Probe with signal amplification, glm]: nCase: 15011 | nCon: 437903, corr p-val: 1.69e-03, uncorr p-val: 5.26e-04, OR: 0.807 | model: dis_status ~ 0.002[0.0e+00] + (0.807 * mod_ant[5.3e-04]) + (2.075 * age[0.0e+00]), glm_warn [False]: nan log10 trans: False | Notes: nan 63372 45084-1 [Chlamydia trachomatis DNA [Presence] in Vaginal fluid by NAA with probe detection, glm]: nCase: 1593 | nCon: 44356, corr p-val: 0.589, uncorr p-val: 0.399, OR: 0.843 | model: dis_status ~ 0.003[0.0e+00] + (0.843 * mod_ant[0.399]) + (1.840 * age[6.5e-275]), glm_warn [False]: nan log10 trans: False | Notes: nan 63376 4993-2 [Chlamydia trachomatis rRNA [Presence] in Specimen by Probe, glm]: nCase: 1420 | nCon: 49784, corr p-val: 0.674, uncorr p-val: 0.489, OR: 0.852 | model: dis_status ~ 7.9e-04[0.0e+00] + (0.852 * mod_ant[0.489]) + (2.258 * age[0.0e+00]), glm_warn [False]: nan log10 trans: False | Notes: nan 63377 50387-0 [Chlamydia trachomatis rRNA [Presence] in Cervix by NAA with probe detection, glm]: nCase: 1665 | nCon: 103706, corr p-val: 0.83, uncorr p-val: 0.725, OR: 0.919 | model: dis_status ~ 8.5e-04[0.0e+00] + (0.919 * mod_ant[0.725]) + (2.051 * age[0.0e+00]), glm_warn [False]: nan log10 trans: False | Notes: nan 63382 6349-5 [Chlamydia trachomatis [Presence] in Specimen by Organism specific culture, firth]: nCase: 503 | nCon: 8077, corr p-val: 0.095, uncorr p-val: 0.039, OR: 0.132 | model: dis_status ~ 0.008[0.0e+00] + (0.132 * mod_ant[0.039]) + (1.726 * age[0.0e+00]), glm_warn [False]: nan log10 trans: False | Notes: n=8580 | DoF=2 | n iters: full : 7.00e+00, null : 5.00e+00 | Conv at last: LL change : 1.04e-10, max abs score : 6.01e-08, beta change : 3.55e-06 | Log Likes: full : -1.69e+03, null : -1.91e+03 | Method: Penalized ML | control: maxit : 2500, maxhs : 0, maxstep : 5, lconv : 1e-05, gconv : 1e-05, xconv : 1e-05, collapse : TRUE, fit : NR, call : logistf.control(maxit = n_iter) | mod control: tau : 0.5, terms.fit : NULL, call : logistf.mod.control() 63383 6356-0 [Chlamydia trachomatis DNA [Presence] in Genital specimen by NAA with probe detection, glm]: nCase: 1249 | nCon: 61605, corr p-val: 0.17, uncorr p-val: 0.077, OR: 0.595 | model: dis_status ~ 8.1e-04[0.0e+00] + (0.595 * mod_ant[0.077]) + (2.123 * age[2.4e-306]), glm_warn [False]: nan log10 trans: False | Notes: nan 63384 6357-8 [Chlamydia trachomatis DNA [Presence] in Urine by NAA with probe detection, glm]: nCase: 4428 | nCon: 242857, corr p-val: 7.64e-09, uncorr p-val: 1.37e-09, OR: 0.426 | model: dis_status ~ 8.3e-04[0.0e+00] + (0.426 * mod_ant[1.4e-09]) + (2.045 * age[0.0e+00]), glm_warn [False]: nan log10 trans: False | Notes: nan 63386 80364-3 [Chlamydia trachomatis rRNA [Presence] in Anorectal by NAA with probe detection, firth]: nCase: 50 | nCon: 1630, corr p-val: 0.795, uncorr p-val: 0.648, OR: 0.76 | model: dis_status ~ 9.4e-04[0.0e+00] + (0.760 * mod_ant[0.648]) + (2.489 * age[0.0e+00]), glm_warn [False]: nan log10 trans: False | Notes: n=1680 | DoF=2 | n iters: full : 8.00e+00, null : 6.00e+00 | Conv at last: LL change : -1.71e-12, max abs score : 8.78e-08, beta change : 8.87e-07 | Log Likes: full : -1.71e+02, null : -2.20e+02 | Method: Penalized ML | control: maxit : 2500, maxhs : 0, maxstep : 5, lconv : 1e-05, gconv : 1e-05, xconv : 1e-05, collapse : TRUE, fit : NR, call : logistf.control(maxit = n_iter) | mod control: tau : 0.5, terms.fit : NULL, call : logistf.mod.control() 63387 82306-2 [Chlamydia trachomatis rRNA [Presence] in Throat by NAA with probe detection, firth]: nCase: 31 | nCon: 504, corr p-val: 0.712, uncorr p-val: 0.527, OR: 0.387 | model: dis_status ~ 0.002[0.0e+00] + (0.387 * mod_ant[0.527]) + (2.326 * age[6.3e-12]), glm_warn [False]: nan log10 trans: False | Notes: n=535 | DoF=2 | n iters: full : 9.00e+00, null : 5.00e+00 | Conv at last: LL change : 8.38e-13, max abs score : 5.00e-08, beta change : 1.46e-06 | Log Likes: full : -9.12e+01, null : -1.15e+02 | Method: Penalized ML | control: maxit : 2500, maxhs : 0, maxstep : 5, lconv : 1e-05, gconv : 1e-05, xconv : 1e-05, collapse : TRUE, fit : NR, call : logistf.control(maxit = n_iter) | mod control: tau : 0.5, terms.fit : NULL, call : logistf.mod.control() dtype: object	False		False		False		False		bacteria	Chlamydiaceae		C. trachomatis
Abnormal findings examination of lungs	respiratory	514	CMV	pp150 Nter	Yes	Unknown	replicated	0.018511593545632	2.144121439873921e-65	1.309	2.64	[1.097-1.561]	[2.364-2.948]	159	9270	6779	30998	5000-5	Cytomegalovirus DNA [Presence] in Specimen by NAA with probe detection	glm	age, tdi_quant, num_in_house, tobac	age	All	All	0	dis_status ~ 8.1e-04[4.1e-15] + (1.309 * mod_ant[0.003]) + (1.303 * age[0.025]) + (1.355 * tdi_quant1[0.253]) + (2.227 * tdi_quant2[0.007]) + (0.934 * num_in_house2[0.738]) + (0.740 * num_in_house3[0.291]) + (0.313 * num_in_house4[0.010]) + (1.223 * num_in_house5[0.590]) + (2.125 * num_in_house6[0.225]) + (1.480 * tobac1[0.032]) + (2.612 * tobac2[1.8e-05]) + (3.0e-06 * tobac3[0.969])	dis_status ~ 0.054[0.0e+00] + (2.640 * mod_ant[1.1e-66]) + (1.275 * age[2.5e-244])	2.82	2.53	0.92	0.97	3.23	2.76	30014	984	6227	552	69.68	67.42	59.95	50.05	0.00276459009362947	1.13445578829308e-66	age, tdi_quant, num_in_house, tobac	age : 2.46e-02, tdi_quant1 : 2.53e-01, tdi_quant2 : 6.78e-03, num_in_house2 : 7.38e-01, num_in_house3 : 2.91e-01, num_in_house4 : 1.05e-02, num_in_house5 : 5.90e-01, num_in_house6 : 2.25e-01, tobac1 : 3.18e-02, tobac2 : 1.80e-05, tobac3 : 9.69e-01	age: 1.303 [1.034-1.642], tdi_quant1: 1.355 [0.805-2.282], tdi_quant2: 2.227 [1.247-3.976], num_in_house2: 0.934 [0.627-1.392], num_in_house3: 0.740 [0.424-1.294], num_in_house4: 0.313 [0.129-0.762], num_in_house5: 1.223 [0.588-2.548], num_in_house6: 2.125 [0.628-7.187], tobac1: 1.480 [1.035-2.116], tobac2: 2.612 [1.684-4.051], tobac3: 3.0e-06 [2.67e-282-3.41e+270]	age : 2.55e-244	age: 1.275 [1.257-1.294]		0 13949-3 [Cytomegalovirus IgG Ab [Presence] in Serum or Plasma by Immunoassay, glm]: nCase: 13737 | nCon: 49823, corr p-val: 1.24e-40, uncorr p-val: 1.12e-41, OR: 1.31 | model: dis_status ~ 0.075[0.0e+00] + (1.310 * mod_ant[1.1e-41]) + (1.252 * age[0.0e+00]), glm_warn [False]: nan log10 trans: False | Notes: nan 1 16718-9 [Cytomegalovirus Ag [Presence] in Blood, glm]: nCase: 216 | nCon: 1362, corr p-val: 1.12e-03, uncorr p-val: 3.31e-04, OR: 5.646 | model: dis_status ~ 0.005[1.4e-62] + (5.646 * mod_ant[3.3e-04]) + (1.900 * age[5.4e-36]), glm_warn [False]: nan log10 trans: False | Notes: nan 2 22239-8 [Cytomegalovirus Ab [Presence] in Serum or Plasma, glm]: nCase: 774 | nCon: 4629, corr p-val: 5.35e-03, uncorr p-val: 1.75e-03, OR: 1.306 | model: dis_status ~ 0.137[2.5e-40] + (1.306 * mod_ant[0.002]) + (1.004 * age[0.873]), glm_warn [False]: nan log10 trans: False | Notes: nan 3 49539-0 [Cytomegalovirus IgM Ab [Presence] in Serum or Plasma by Immunofluorescence, glm]: nCase: 3044 | nCon: 27259, corr p-val: 0.04, uncorr p-val: 0.015, OR: 1.248 | model: dis_status ~ 0.015[0.0e+00] + (1.248 * mod_ant[0.015]) + (1.439 * age[3.2e-181]), glm_warn [False]: nan log10 trans: False | Notes: nan 4 82189-2 [Cytomegalovirus DNA [Presence] in Cerebral spinal fluid by NAA with non-probe detection, glm]: nCase: 3489 | nCon: 19912, corr p-val: 0.093, uncorr p-val: 0.038, OR: 2.312 | model: dis_status ~ 0.036[0.0e+00] + (2.312 * mod_ant[0.038]) + (1.362 * age[2.4e-263]), glm_warn [False]: nan log10 trans: False | Notes: nan 5 5838-8 [Cytomegalovirus [Presence] in Specimen by Organism specific culture, firth]: nCase: 74 | nCon: 156, corr p-val: 0.435, uncorr p-val: 0.265, OR: 2.675 | model: dis_status ~ 0.143[3.2e-08] + (2.675 * mod_ant[0.265]) + (1.258 * age[2.8e-04]), glm_warn [False]: nan log10 trans: False | Notes: n=230 | DoF=2 | n iters: full : 4.00e+00, null : 3.00e+00 | Conv at last: LL change : 1.71e-13, max abs score : 1.25e-08, beta change : 3.75e-07 | Log Likes: full : -1.33e+02, null : -1.40e+02 | Method: Penalized ML | control: maxit : 2500, maxhs : 0, maxstep : 5, lconv : 1e-05, gconv : 1e-05, xconv : 1e-05, collapse : TRUE, fit : NR, call : logistf.control(maxit = n_iter) | mod control: tau : 0.5, terms.fit : NULL, call : logistf.mod.control() 6 30246-3 [Cytomegalovirus DNA [Presence] in Serum or Plasma by NAA with probe detection, glm]: nCase: 2679 | nCon: 6108, corr p-val: 0.517, uncorr p-val: 0.336, OR: 1.1 | model: dis_status ~ 0.219[1.5e-154] + (1.100 * mod_ant[0.336]) + (1.154 * age[4.3e-42]), glm_warn [False]: nan log10 trans: False | Notes: nan 7 30326-3 [Cytomegalovirus DNA [Presence] in Cerebral spinal fluid by NAA with probe detection, firth]: nCase: 697 | nCon: 5089, corr p-val: 0.671, uncorr p-val: 0.483, OR: 1.698 | model: dis_status ~ 0.020[0.0e+00] + (1.698 * mod_ant[0.483]) + (1.425 * age[0.0e+00]), glm_warn [False]: nan log10 trans: False | Notes: n=5786 | DoF=2 | n iters: full : 6.00e+00, null : 4.00e+00 | Conv at last: LL change : -1.30e-11, max abs score : 1.01e-08, beta change : 4.27e-07 | Log Likes: full : -1.97e+03, null : -2.12e+03 | Method: Penalized ML | control: maxit : 2500, maxhs : 0, maxstep : 5, lconv : 1e-05, gconv : 1e-05, xconv : 1e-05, collapse : TRUE, fit : NR, call : logistf.control(maxit = n_iter) | mod control: tau : 0.5, terms.fit : NULL, call : logistf.mod.control() 8 22244-8 [Cytomegalovirus IgG Ab [Presence] in Serum or Plasma, glm]: nCase: 5336 | nCon: 35790, corr p-val: 0.854, uncorr p-val: 0.757, OR: 1.01 | model: dis_status ~ 0.034[0.0e+00] + (1.010 * mod_ant[0.757]) + (1.307 * age[5.3e-176]), glm_warn [False]: nan log10 trans: False | Notes: nan dtype: object	63392 24119-0 [Cytomegalovirus IgM Ab [Presence] in Serum or Plasma by Immunoassay, glm]: nCase: 12663 | nCon: 36101, corr p-val: 0.552, uncorr p-val: 0.371, OR: 0.956 | model: dis_status ~ 0.069[0.0e+00] + (0.956 * mod_ant[0.371]) + (1.396 * age[0.0e+00]), glm_warn [False]: nan log10 trans: False | Notes: nan 63394 30325-5 [Cytomegalovirus IgM Ab [Presence] in Serum or Plasma, glm]: nCase: 583 | nCon: 9156, corr p-val: 4.14e-25, uncorr p-val: 4.60e-26, OR: 0.159 | model: dis_status ~ 0.010[2.3e-102] + (0.159 * mod_ant[4.6e-26]) + (1.481 * age[7.7e-32]), glm_warn [False]: nan log10 trans: False | Notes: nan 63396 31797-4 [Cytomegalovirus Ag [Presence] in Specimen, glm]: nCase: 186 | nCon: 572, corr p-val: 9.76e-09, uncorr p-val: 1.81e-09, OR: 0.246 | model: dis_status ~ 0.451[0.001] + (0.246 * mod_ant[1.8e-09]) + (1.003 * age[0.941]), glm_warn [False]: nan log10 trans: False | Notes: nan 63398 4996-5 [Cytomegalovirus DNA [Presence] in Blood by NAA with probe detection, glm]: nCase: 933 | nCon: 1252, corr p-val: 0.96, uncorr p-val: 0.919, OR: 0.946 | model: dis_status ~ 0.249[1.7e-18] + (0.946 * mod_ant[0.919]) + (1.211 * age[3.3e-13]), glm_warn [False]: nan log10 trans: False | Notes: nan dtype: object	False		False		False		False		virus	Herpesviridae	Betaherpesvirinae	betaherpesvirus 5
Abnormal findings examination of lungs	respiratory	514	EBV	ZEBRA	Yes	Unknown	replicated	0.08624202527956676	4.149886241104105e-92	1.351	2.213	[1.022-1.786]	[2.051-2.388]	159	9270	17840	59788	24114-1	Epstein Barr virus capsid IgG Ab [Presence] in Serum by Immunoassay	glm	age, num_in_house, tobac	age	All	All	0	dis_status ~ 0.001[4.7e-13] + (1.351 * mod_ant[0.034]) + (1.297 * age[0.027]) + (0.830 * num_in_house2[0.351]) + (0.655 * num_in_house3[0.133]) + (0.276 * num_in_house4[0.004]) + (1.175 * num_in_house5[0.666]) + (2.455 * num_in_house6[0.147]) + (1.523 * tobac1[0.021]) + (2.835 * tobac2[2.4e-06]) + (3.6e-06 * tobac3[0.969])	dis_status ~ 0.041[0.0e+00] + (2.213 * mod_ant[1.8e-93]) + (1.276 * age[0.0e+00])	3.23	3.09	0.51	0.67	3.35	3.3	9725	50063	856	16984	69.68	67.42	56.53	46.77	0.0344356768346786	1.75656560470015e-93	age, num_in_house, tobac	age : 2.74e-02, num_in_house2 : 3.51e-01, num_in_house3 : 1.33e-01, num_in_house4 : 4.38e-03, num_in_house5 : 6.66e-01, num_in_house6 : 1.47e-01, tobac1 : 2.08e-02, tobac2 : 2.39e-06, tobac3 : 9.69e-01	age: 1.297 [1.029-1.634], num_in_house2: 0.830 [0.562-1.227], num_in_house3: 0.655 [0.377-1.138], num_in_house4: 0.276 [0.114-0.669], num_in_house5: 1.175 [0.565-2.441], num_in_house6: 2.455 [0.73-8.257], tobac1: 1.523 [1.066-2.176], tobac2: 2.835 [1.839-4.372], tobac3: 3.6e-06 [2.63e-284-4.95e+272]	age : 0.00e+00	age: 1.276 [1.263-1.290]		0 59183-4 [Epstein Barr virus early diffuse IgG Ab [Presence] in Serum, glm]: nCase: 3203 | nCon: 11038, corr p-val: 1.96e-15, uncorr p-val: 2.81e-16, OR: 1.482 | model: dis_status ~ 0.045[1.5e-258] + (1.482 * mod_ant[2.8e-16]) + (1.363 * age[1.8e-97]), glm_warn [False]: nan log10 trans: False | Notes: nan 1 22296-8 [Epstein Barr virus nuclear Ab [Presence] in Serum, glm]: nCase: 1835 | nCon: 10373, corr p-val: 1.68e-13, uncorr p-val: 2.57e-14, OR: 2.078 | model: dis_status ~ 0.007[0.0e+00] + (2.078 * mod_ant[2.6e-14]) + (1.909 * age[0.0e+00]), glm_warn [False]: nan log10 trans: False | Notes: nan 2 40752-8 [Epstein Barr virus early IgG Ab [Presence] in Serum by Immunoassay, glm]: nCase: 2970 | nCon: 15406, corr p-val: 8.20e-07, uncorr p-val: 1.69e-07, OR: 1.351 | model: dis_status ~ 0.080[0.0e+00] + (1.351 * mod_ant[1.7e-07]) + (1.138 * age[1.1e-32]), glm_warn [False]: nan log10 trans: False | Notes: nan 3 5005-4 [Epstein Barr virus DNA [Presence] in Specimen by NAA with probe detection, glm]: nCase: 3471 | nCon: 9431, corr p-val: 2.77e-04, uncorr p-val: 7.48e-05, OR: 1.248 | model: dis_status ~ 0.084[8.8e-288] + (1.248 * mod_ant[7.5e-05]) + (1.309 * age[5.3e-118]), glm_warn [False]: nan log10 trans: False | Notes: nan 4 5156-5 [Epstein Barr virus nuclear IgG Ab [Presence] in Serum by Immunoassay, glm]: nCase: 2750 | nCon: 12071, corr p-val: 0.023, uncorr p-val: 8.37e-03, OR: 1.186 | model: dis_status ~ 0.039[0.0e+00] + (1.186 * mod_ant[0.008]) + (1.375 * age[1.3e-144]), glm_warn [False]: nan log10 trans: False | Notes: nan 5 30339-6 [Epstein Barr virus capsid IgG Ab [Presence] in Serum, glm]: nCase: 4269 | nCon: 34737, corr p-val: 0.204, uncorr p-val: 0.096, OR: 1.121 | model: dis_status ~ 0.023[0.0e+00] + (1.121 * mod_ant[0.096]) + (1.359 * age[2.4e-202]), glm_warn [False]: nan log10 trans: False | Notes: nan 6 84871-3 [Epstein Barr virus capsid p18 IgG Ab [Presence] in Serum by Rapid immunoassay, glm]: nCase: 146 | nCon: 2123, corr p-val: 0.295, uncorr p-val: 0.15, OR: 1.502 | model: dis_status ~ 0.019[4.1e-57] + (1.502 * mod_ant[0.150]) + (1.277 * age[1.5e-08]), glm_warn [False]: nan log10 trans: False | Notes: nan 7 7883-2 [Epstein Barr virus nuclear IgG Ab [Presence] in Serum, glm]: nCase: 2354 | nCon: 20385, corr p-val: 0.724, uncorr p-val: 0.548, OR: 1.046 | model: dis_status ~ 0.026[0.0e+00] + (1.046 * mod_ant[0.548]) + (1.341 * age[4.1e-113]), glm_warn [False]: nan log10 trans: False | Notes: nan 8 23858-4 [Epstein Barr virus DNA [Presence] in Cerebral spinal fluid by NAA with probe detection, glm]: nCase: 653 | nCon: 1548, corr p-val: 0.795, uncorr p-val: 0.652, OR: 1.156 | model: dis_status ~ 0.124[1.0e-44] + (1.156 * mod_ant[0.652]) + (1.248 * age[2.9e-19]), glm_warn [False]: nan log10 trans: False | Notes: nan 9 33395-5 [Epstein Barr virus capsid Ab [Presence] in Serum, glm]: nCase: 217 | nCon: 870, corr p-val: 0.854, uncorr p-val: 0.763, OR: 1.074 | model: dis_status ~ 0.042[4.7e-44] + (1.074 * mod_ant[0.763]) + (1.606 * age[6.3e-22]), glm_warn [False]: nan log10 trans: False | Notes: nan 10 49178-7 [Epstein Barr virus Ab [Presence] in Serum, glm]: nCase: 869 | nCon: 52995, corr p-val: 0.981, uncorr p-val: 0.981, OR: 1.004 | model: dis_status ~ 0.001[0.0e+00] + (1.004 * mod_ant[0.981]) + (1.891 * age[1.5e-247]), glm_warn [False]: nan log10 trans: False | Notes: nan dtype: object	63402 22295-0 [Epstein Barr virus early IgG Ab [Presence] in Serum, glm]: nCase: 1542 | nCon: 9172, corr p-val: 0.102, uncorr p-val: 0.043, OR: 0.865 | model: dis_status ~ 0.024[0.0e+00] + (0.865 * mod_ant[0.043]) + (1.606 * age[3.5e-245]), glm_warn [False]: nan log10 trans: False | Notes: nan 63406 24115-8 [Epstein Barr virus capsid IgM Ab [Presence] in Serum by Immunoassay, glm]: nCase: 10191 | nCon: 39025, corr p-val: 0.012, uncorr p-val: 4.05e-03, OR: 0.853 | model: dis_status ~ 0.048[0.0e+00] + (0.853 * mod_ant[0.004]) + (1.406 * age[0.0e+00]), glm_warn [False]: nan log10 trans: False | Notes: nan 63408 30340-4 [Epstein Barr virus capsid IgM Ab [Presence] in Serum, glm]: nCase: 5188 | nCon: 34612, corr p-val: 3.44e-05, uncorr p-val: 8.37e-06, OR: 0.749 | model: dis_status ~ 0.027[0.0e+00] + (0.749 * mod_ant[8.4e-06]) + (1.427 * age[0.0e+00]), glm_warn [False]: nan log10 trans: False | Notes: nan 63410 40751-0 [Epstein Barr virus capsid IgM Ab [Presence] in Serum by Immunofluorescence, glm]: nCase: 533 | nCon: 5840, corr p-val: 0.966, uncorr p-val: 0.941, OR: 0.981 | model: dis_status ~ 0.013[3.1e-192] + (0.981 * mod_ant[0.941]) + (1.473 * age[3.5e-54]), glm_warn [False]: nan log10 trans: False | Notes: nan 63413 5002-1 [Epstein Barr virus DNA [Presence] in Blood by NAA with probe detection, glm]: nCase: 805 | nCon: 3131, corr p-val: 0.43, uncorr p-val: 0.259, OR: 0.863 | model: dis_status ~ 0.178[4.0e-122] + (0.863 * mod_ant[0.259]) + (1.120 * age[6.0e-11]), glm_warn [False]: nan log10 trans: False | Notes: nan dtype: object	False		False		False		False		virus	Herpesviridae		gammaherpesvirus 4
Abnormal findings examination of lungs	respiratory	514	HBV	HBc	No	Unknown	did_not_attempt	0.7826384427459517		1.052		[0.836-1.324]		159	9270						tdi_quant, num_in_house		All			dis_status ~ 0.014[4.9e-45] + (1.052 * mod_ant[0.665]) + (1.364 * tdi_quant1[0.242]) + (2.473 * tdi_quant2[0.002]) + (0.933 * num_in_house2[0.730]) + (0.641 * num_in_house3[0.112]) + (0.233 * num_in_house4[9.7e-04]) + (0.924 * num_in_house5[0.826]) + (1.714 * num_in_house6[0.382])		0.71	0.67	0.63	0.64	0.7	0.7					69.68	67.42			0.665242676334059		tdi_quant, num_in_house	tdi_quant1 : 2.42e-01, tdi_quant2 : 1.88e-03, num_in_house2 : 7.30e-01, num_in_house3 : 1.12e-01, num_in_house4 : 9.69e-04, num_in_house5 : 8.26e-01, num_in_house6 : 3.82e-01	tdi_quant1: 1.364 [0.811-2.294], tdi_quant2: 2.473 [1.398-4.377], num_in_house2: 0.933 [0.629-1.383], num_in_house3: 0.641 [0.371-1.109], num_in_house4: 0.233 [0.098-0.553], num_in_house5: 0.924 [0.456-1.870], num_in_house6: 1.714 [0.513-5.735]						False				False				virus	Hepadnaviridae		Hepatitis B virus
Abnormal findings examination of lungs	respiratory	514	HCV	NS3	Yes	Unknown	replicated	0.2264998311316883	1.04895e-298	1.254	3.182	[0.931-1.689]	[3.121-3.244]	159	9270	197071	3895729	13955-0	Hepatitis C virus Ab [Presence] in Serum or Plasma by Immunoassay	glm	tdi_quant, tobac		All	All	0	dis_status ~ 0.006[1.2e-51] + (1.254 * mod_ant[0.136]) + (1.356 * tdi_quant1[0.250]) + (2.344 * tdi_quant2[0.003]) + (1.625 * tobac1[0.007]) + (2.583 * tobac2[2.1e-05]) + (4.4e-06 * tobac3[0.970])	dis_status ~ 0.048[0.0e+00] + (3.182 * mod_ant[0.0e+00])	1.44	1.37	0.53	0.55	1.56	1.49	3814891	80838	184623	12448	69.68	67.42	62.95	47.66	0.135899898679013	2.22e-300	tdi_quant, tobac	tdi_quant1 : 2.50e-01, tdi_quant2 : 3.29e-03, tobac1 : 6.99e-03, tobac2 : 2.05e-05, tobac3 : 9.70e-01	tdi_quant1: 1.356 [0.807-2.281], tdi_quant2: 2.344 [1.328-4.135], tobac1: 1.625 [1.142-2.313], tobac2: 2.583 [1.669-3.997], tobac3: 4.4e-06 [1.89e-287-1.04e+276]	:			0 16128-1 [Hepatitis C virus Ab [Presence] in Serum, glm]: nCase: 160515 | nCon: 1063050, corr p-val: 1.05e-298, uncorr p-val: 2.22e-300, OR: 1.572 | model: dis_status ~ 0.146[0.0e+00] + (1.572 * mod_ant[0.0e+00]), glm_warn [False]: nan log10 trans: False | Notes: nan 1 72376-7 [Hepatitis C virus Ab [Presence] in Serum, Plasma or Blood by Rapid immunoassay, glm]: nCase: 2419 | nCon: 20320, corr p-val: 6.91e-31, uncorr p-val: 7.32e-32, OR: 2.591 | model: dis_status ~ 0.113[0.0e+00] + (2.591 * mod_ant[7.3e-32]), glm_warn [False]: nan log10 trans: False | Notes: nan 2 5199-5 [Hepatitis C virus Ab [Presence] in Serum by Immunoblot, glm]: nCase: 395 | nCon: 1265, corr p-val: 1.57e-10, uncorr p-val: 2.66e-11, OR: 2.2 | model: dis_status ~ 0.232[1.5e-80] + (2.200 * mod_ant[2.7e-11]), glm_warn [False]: nan log10 trans: False | Notes: nan 3 16129-9 [Hepatitis C virus IgG Ab [Presence] in Serum, glm]: nCase: 15601 | nCon: 78078, corr p-val: 3.44e-05, uncorr p-val: 8.34e-06, OR: 1.248 | model: dis_status ~ 0.198[0.0e+00] + (1.248 * mod_ant[8.3e-06]), glm_warn [False]: nan log10 trans: False | Notes: nan 4 5010-4 [Hepatitis C virus RNA [Presence] in Blood by NAA with probe detection, glm]: nCase: 246 | nCon: 588, corr p-val: 0.42, uncorr p-val: 0.246, OR: 1.619 | model: dis_status ~ 0.412[1.9e-30] + (1.619 * mod_ant[0.246]), glm_warn [False]: nan log10 trans: False | Notes: nan 5 40726-2 [Hepatitis C virus IgG Ab [Presence] in Serum or Plasma by Immunoassay, glm]: nCase: 599 | nCon: 7427, corr p-val: 0.599, uncorr p-val: 0.409, OR: 1.275 | model: dis_status ~ 0.080[0.0e+00] + (1.275 * mod_ant[0.409]), glm_warn [False]: nan log10 trans: False | Notes: nan dtype: object	63448 11259-9 [Hepatitis C virus RNA [Presence] in Serum or Plasma by NAA with probe detection, glm]: nCase: 22327 | nCon: 62528, corr p-val: 2.70e-74, uncorr p-val: 1.28e-75, OR: 0.658 | model: dis_status ~ 0.380[0.0e+00] + (0.658 * mod_ant[1.3e-75]), glm_warn [False]: nan log10 trans: False | Notes: nan 63453 48576-3 [Hepatitis C virus RNA [Presence] in Specimen by Probe with signal amplification, glm]: nCase: 147 | nCon: 250, corr p-val: 0.36, uncorr p-val: 0.192, OR: 0.758 | model: dis_status ~ 0.659[0.002] + (0.758 * mod_ant[0.192]), glm_warn [False]: nan log10 trans: False | Notes: nan 63455 5012-0 [Hepatitis C virus RNA [Presence] in Specimen by NAA with probe detection, glm]: nCase: 461 | nCon: 3836, corr p-val: 0.103, uncorr p-val: 0.044, OR: 0.768 | model: dis_status ~ 0.126[0.0e+00] + (0.768 * mod_ant[0.044]), glm_warn [False]: nan log10 trans: False | Notes: nan dtype: object	False		False		False		False		virus	Flaviviridae		Hepacivirus C
Abnormal findings examination of lungs	respiratory	514	HHV-6	IE1A	No	Unknown	did_not_attempt	0.7088962120713039		1.121		[0.784-1.604]		159	9270						age, tobac		All			dis_status ~ 7.8e-04[2.9e-17] + (1.121 * mod_ant[0.532]) + (1.441 * age[6.6e-04]) + (1.533 * tobac1[0.019]) + (3.060 * tobac2[3.3e-07]) + (4.7e-06 * tobac3[0.970])		2.32	2.29	0.46	0.44	2.31	2.3					69.68	67.42			0.531672159053478		age, tobac	age : 6.57e-04, tobac1 : 1.85e-02, tobac2 : 3.29e-07, tobac3 : 9.70e-01	age: 1.441 [1.168-1.778], tobac1: 1.533 [1.074-2.188], tobac2: 3.060 [1.992-4.701], tobac3: 4.7e-06 [6.23e-288-3.51e+276]						False				False				virus	Herpesviridae	Betaherpesvirinae	betaherpesvirus 6
Abnormal findings examination of lungs	respiratory	514	HHV-7	U14	No	Unknown	did_not_attempt	0.7175803623820876		1.109		[0.773-1.591]		159	9270						age, tdi_quant		All			dis_status ~ 5.2e-04[1.4e-15] + (1.109 * mod_ant[0.574]) + (1.488 * age[1.6e-04]) + (1.450 * tdi_quant1[0.161]) + (2.976 * tdi_quant2[1.4e-04])		2.75	2.74	0.39	0.44	2.77	2.78					69.68	67.42			0.57406428990567		age, tdi_quant	age : 1.58e-04, tdi_quant1 : 1.61e-01, tdi_quant2 : 1.44e-04	age: 1.488 [1.211-1.828], tdi_quant1: 1.450 [0.863-2.437], tdi_quant2: 2.976 [1.696-5.224]						False				False				virus	Herpesviridae	Betaherpesvirinae	betaherpesvirus 7
Abnormal findings examination of lungs	respiratory	514	HIV	env	Yes	Unknown	replicated	0.08624202527956676	8.634201455108738e-59	1.643	2.102	[1.037-2.603]	[1.923-2.298]	159	9270	7013	86799	29893-5	HIV 1 Ab [Presence] in Serum or Plasma by Immunoassay	glm	age, tdi_quant, num_in_house	age	All	All	0	dis_status ~ 7.7e-04[4.8e-14] + (1.643 * mod_ant[0.034]) + (1.350 * age[0.009]) + (1.400 * tdi_quant1[0.205]) + (2.646 * tdi_quant2[8.7e-04]) + (0.909 * num_in_house2[0.637]) + (0.734 * num_in_house3[0.275]) + (0.305 * num_in_house4[0.009]) + (1.176 * num_in_house5[0.663]) + (1.694 * num_in_house6[0.392])	dis_status ~ 0.004[0.0e+00] + (2.102 * mod_ant[5.0e-60]) + (1.772 * age[0.0e+00])	1.61	1.53	0.36	0.4	1.64	1.59	82710	4089	6346	667	69.68	67.42	56.58	43.51	0.0344968101118267	5.02519661408445e-60	age, tdi_quant, num_in_house	age : 8.98e-03, tdi_quant1 : 2.05e-01, tdi_quant2 : 8.75e-04, num_in_house2 : 6.37e-01, num_in_house3 : 2.75e-01, num_in_house4 : 8.61e-03, num_in_house5 : 6.63e-01, num_in_house6 : 3.92e-01	age: 1.350 [1.078-1.690], tdi_quant1: 1.400 [0.832-2.356], tdi_quant2: 2.646 [1.492-4.693], num_in_house2: 0.909 [0.612-1.350], num_in_house3: 0.734 [0.421-1.279], num_in_house4: 0.305 [0.126-0.740], num_in_house5: 1.176 [0.567-2.437], num_in_house6: 1.694 [0.506-5.674]	age : 0.00e+00	age: 1.772 [1.742-1.803]		0 18396-2 [HIV 1 p24 Ag [Presence] in Serum or Plasma by Immunoassay, glm]: nCase: 4915 | nCon: 87449, corr p-val: 6.70e-07, uncorr p-val: 1.31e-07, OR: 2.61 | model: dis_status ~ 0.004[0.0e+00] + (2.610 * mod_ant[1.3e-07]) + (1.734 * age[0.0e+00]), glm_warn [False]: nan log10 trans: False | Notes: nan 1 5017-9 [HIV 1 RNA [Presence] in Blood by NAA with probe detection, glm]: nCase: 671 | nCon: 3211, corr p-val: 1.81e-06, uncorr p-val: 4.03e-07, OR: 3.206 | model: dis_status ~ 0.029[1.2e-130] + (3.206 * mod_ant[4.0e-07]) + (1.491 * age[1.1e-52]), glm_warn [False]: nan log10 trans: False | Notes: nan 2 25835-0 [HIV 1 RNA [Presence] in Serum or Plasma by NAA with probe detection, glm]: nCase: 1915 | nCon: 15784, corr p-val: 0.042, uncorr p-val: 0.016, OR: 1.161 | model: dis_status ~ 0.012[0.0e+00] + (1.161 * mod_ant[0.016]) + (1.583 * age[4.0e-172]), glm_warn [False]: nan log10 trans: False | Notes: nan 3 5221-7 [HIV 1 Ab [Presence] in Serum or Plasma by Immunoblot, glm]: nCase: 832 | nCon: 5435, corr p-val: 0.13, uncorr p-val: 0.056, OR: 1.166 | model: dis_status ~ 0.013[4.3e-144] + (1.166 * mod_ant[0.056]) + (1.578 * age[1.4e-61]), glm_warn [False]: nan log10 trans: False | Notes: nan 4 24012-7 [HIV 1 Ag [Presence] in Serum, glm]: nCase: 2563 | nCon: 31411, corr p-val: 0.166, uncorr p-val: 0.074, OR: 1.981 | model: dis_status ~ 0.003[0.0e+00] + (1.981 * mod_ant[0.074]) + (2.000 * age[0.0e+00]), glm_warn [False]: nan log10 trans: False | Notes: nan 5 48023-6 [HIV 1 proviral DNA [Presence] in Serum or Plasma by NAA with probe detection, glm]: nCase: 154 | nCon: 644, corr p-val: 0.279, uncorr p-val: 0.139, OR: 1.543 | model: dis_status ~ 0.091[6.1e-58] + (1.543 * mod_ant[0.139]) + (1.472 * age[5.3e-18]), glm_warn [False]: nan log10 trans: False | Notes: nan 6 9664-4 [HIV 1 p24 Ab [Presence] in Serum by Immunoblot, glm]: nCase: 309 | nCon: 6671, corr p-val: 0.415, uncorr p-val: 0.24, OR: 1.165 | model: dis_status ~ 0.024[2.3e-275] + (1.165 * mod_ant[0.240]) + (1.329 * age[2.6e-16]), glm_warn [False]: nan log10 trans: False | Notes: nan 7 7917-8 [HIV 1 Ab [Presence] in Serum, glm]: nCase: 1858 | nCon: 23771, corr p-val: 0.415, uncorr p-val: 0.24, OR: 1.42 | model: dis_status ~ 0.003[0.0e+00] + (1.420 * mod_ant[0.240]) + (1.749 * age[2.8e-281]), glm_warn [False]: nan log10 trans: False | Notes: nan 8 5222-5 [HIV 1 Ag [Presence] in Serum or Plasma by Immunoassay, firth]: nCase: 35 | nCon: 400, corr p-val: 0.485, uncorr p-val: 0.3, OR: 7.941 | model: dis_status ~ 0.008[0.0e+00] + (7.941 * mod_ant[0.300]) + (1.658 * age[3.5e-08]), glm_warn [False]: nan log10 trans: False | Notes: n=435 | DoF=2 | n iters: full : 6.00e+00, null : 5.00e+00 | Conv at last: LL change : 9.24e-13, max abs score : 1.44e-08, beta change : 4.43e-07 | Log Likes: full : -1.04e+02, null : -1.19e+02 | Method: Penalized ML | control: maxit : 2500, maxhs : 0, maxstep : 5, lconv : 1e-05, gconv : 1e-05, xconv : 1e-05, collapse : TRUE, fit : NR, call : logistf.control(maxit = n_iter) | mod control: tau : 0.5, terms.fit : NULL, call : logistf.mod.control() 9 9662-8 [HIV 1 gp41 Ab [Presence] in Serum by Immunoblot, glm]: nCase: 74 | nCon: 509, corr p-val: 0.646, uncorr p-val: 0.448, OR: 1.222 | model: dis_status ~ 0.011[4.7e-14] + (1.222 * mod_ant[0.448]) + (1.571 * age[1.2e-06]), glm_warn [False]: nan log10 trans: False | Notes: nan 10 9666-9 [HIV 1 p31 Ab [Presence] in Serum by Immunoblot, glm]: nCase: 83 | nCon: 1072, corr p-val: 0.724, uncorr p-val: 0.547, OR: 1.159 | model: dis_status ~ 0.006[4.6e-38] + (1.159 * mod_ant[0.547]) + (1.734 * age[4.0e-18]), glm_warn [False]: nan log10 trans: False | Notes: nan 11 9668-5 [HIV 1 p55 Ab [Presence] in Serum by Immunoblot, glm]: nCase: 79 | nCon: 1077, corr p-val: 0.758, uncorr p-val: 0.594, OR: 1.142 | model: dis_status ~ 0.007[1.2e-38] + (1.142 * mod_ant[0.594]) + (1.709 * age[2.4e-17]), glm_warn [False]: nan log10 trans: False | Notes: nan 12 9660-2 [HIV 1 gp160 Ab [Presence] in Serum by Immunoblot, glm]: nCase: 81 | nCon: 1084, corr p-val: 0.801, uncorr p-val: 0.666, OR: 1.113 | model: dis_status ~ 0.006[1.0e-36] + (1.113 * mod_ant[0.666]) + (1.753 * age[6.5e-18]), glm_warn [False]: nan log10 trans: False | Notes: nan 13 9661-0 [HIV 1 gp120 Ab [Presence] in Serum by Immunoblot, glm]: nCase: 82 | nCon: 1082, corr p-val: 0.83, uncorr p-val: 0.729, OR: 1.089 | model: dis_status ~ 0.007[5.3e-38] + (1.089 * mod_ant[0.729]) + (1.724 * age[8.6e-18]), glm_warn [False]: nan log10 trans: False | Notes: nan 14 12856-1 [HIV 1 p65 Ab [Presence] in Serum by Immunoblot, glm]: nCase: 78 | nCon: 1072, corr p-val: 0.83, uncorr p-val: 0.709, OR: 1.099 | model: dis_status ~ 0.007[8.8e-38] + (1.099 * mod_ant[0.709]) + (1.702 * age[8.0e-17]), glm_warn [False]: nan log10 trans: False | Notes: nan 15 14092-1 [HIV 1 Ab [Presence] in Serum by Immunofluorescence, firth]: nCase: 43 | nCon: 277, corr p-val: 0.876, uncorr p-val: 0.798, OR: 1.155 | model: dis_status ~ 0.007[5.6e-16] + (1.155 * mod_ant[0.798]) + (1.790 * age[6.9e-07]), glm_warn [False]: nan log10 trans: False | Notes: n=320 | DoF=2 | n iters: full : 6.00e+00, null : 4.00e+00 | Conv at last: LL change : 2.42e-13, max abs score : 1.58e-08, beta change : 5.44e-07 | Log Likes: full : -1.09e+02, null : -1.22e+02 | Method: Penalized ML | control: maxit : 2500, maxhs : 0, maxstep : 5, lconv : 1e-05, gconv : 1e-05, xconv : 1e-05, collapse : TRUE, fit : NR, call : logistf.control(maxit = n_iter) | mod control: tau : 0.5, terms.fit : NULL, call : logistf.mod.control() dtype: object	63464 12859-5 [HIV 1 p18 Ab [Presence] in Serum by Immunoblot, glm]: nCase: 422 | nCon: 3734, corr p-val: 0.965, uncorr p-val: 0.932, OR: 0.989 | model: dis_status ~ 0.005[5.3e-102] + (0.989 * mod_ant[0.932]) + (1.677 * age[2.1e-44]), glm_warn [False]: nan log10 trans: False | Notes: nan 63470 44871-2 [HIV 1 proviral DNA [Presence] in Blood by NAA with probe detection, glm]: nCase: 174 | nCon: 1178, corr p-val: 0.1, uncorr p-val: 0.042, OR: 0.509 | model: dis_status ~ 0.019[2.1e-80] + (0.509 * mod_ant[0.042]) + (1.783 * age[3.3e-44]), glm_warn [False]: nan log10 trans: False | Notes: nan 63475 68961-2 [HIV 1 Ab [Presence] in Serum, Plasma or Blood by Rapid immunoassay, glm]: nCase: 4937 | nCon: 30135, corr p-val: 1.57e-16, uncorr p-val: 2.07e-17, OR: 0.564 | model: dis_status ~ 0.010[0.0e+00] + (0.564 * mod_ant[2.1e-17]) + (1.821 * age[0.0e+00]), glm_warn [False]: nan log10 trans: False | Notes: nan 63483 9821-0 [HIV 1 p24 Ag [Presence] in Serum, firth]: nCase: 248 | nCon: 5108, corr p-val: 0.405, uncorr p-val: 0.229, OR: 0.255 | model: dis_status ~ 0.008[0.0e+00] + (0.255 * mod_ant[0.229]) + (1.524 * age[0.0e+00]), glm_warn [False]: nan log10 trans: False | Notes: n=5356 | DoF=2 | n iters: full : 6.00e+00, null : 5.00e+00 | Conv at last: LL change : 1.27e-10, max abs score : 5.76e-07, beta change : 9.06e-06 | Log Likes: full : -9.22e+02, null : -9.98e+02 | Method: Penalized ML | control: maxit : 2500, maxhs : 0, maxstep : 5, lconv : 1e-05, gconv : 1e-05, xconv : 1e-05, collapse : TRUE, fit : NR, call : logistf.control(maxit = n_iter) | mod control: tau : 0.5, terms.fit : NULL, call : logistf.mod.control() dtype: object	False		False		False		False		virus	Retroviridae		Lentivirus
Abnormal findings examination of lungs	respiratory	514	HPV-16	L1	Yes	Unknown	replicated	0.07274191488079	1.062611207912053e-15	1.543	1.286	[1.077-2.211]	[1.211-1.365]	159	9270	16880	127988	49896-4	Human papilloma virus 16+18+31+33+35+39+45+51+52+56+58+59+68 DNA [Presence] in Specimen by NAA with probe detection	glm	age, tdi_quant, num_in_house, tobac	age	All	All	0	dis_status ~ 5.5e-04[5.6e-15] + (1.543 * mod_ant[0.018]) + (1.381 * age[0.006]) + (1.348 * tdi_quant1[0.262]) + (2.314 * tdi_quant2[0.004]) + (0.953 * num_in_house2[0.815]) + (0.762 * num_in_house3[0.341]) + (0.326 * num_in_house4[0.013]) + (1.286 * num_in_house5[0.500]) + (2.151 * num_in_house6[0.219]) + (1.483 * tobac1[0.031]) + (2.565 * tobac2[2.6e-05]) + (3.2e-06 * tobac3[0.969])	dis_status ~ 0.013[0.0e+00] + (1.286 * mod_ant[1.5e-16]) + (1.520 * age[0.0e+00])	1.66	1.56	0.47	0.47	1.63	1.6	116264	11724	15467	1413	69.68	67.42	59.41	52.04	0.0181854787201975	1.46179319606949e-16	age, tdi_quant, num_in_house, tobac	age : 5.83e-03, tdi_quant1 : 2.62e-01, tdi_quant2 : 4.49e-03, num_in_house2 : 8.15e-01, num_in_house3 : 3.41e-01, num_in_house4 : 1.34e-02, num_in_house5 : 5.00e-01, num_in_house6 : 2.19e-01, tobac1 : 3.06e-02, tobac2 : 2.58e-05, tobac3 : 9.69e-01	age: 1.381 [1.098-1.737], tdi_quant1: 1.348 [0.80-2.270], tdi_quant2: 2.314 [1.297-4.127], num_in_house2: 0.953 [0.64-1.420], num_in_house3: 0.762 [0.436-1.333], num_in_house4: 0.326 [0.134-0.792], num_in_house5: 1.286 [0.619-2.671], num_in_house6: 2.151 [0.635-7.282], tobac1: 1.483 [1.037-2.121], tobac2: 2.565 [1.654-3.979], tobac3: 3.2e-06 [1.56e-282-6.67e+270]	age : 0.00e+00	age: 1.520 [1.501-1.539]		0 61372-9 [Human papilloma virus 16 DNA [Presence] in Specimen by NAA with probe detection, glm]: nCase: 20815 | nCon: 235119, corr p-val: 1.12e-05, uncorr p-val: 2.55e-06, OR: 1.274 | model: dis_status ~ 0.005[0.0e+00] + (1.274 * mod_ant[2.6e-06]) + (1.703 * age[0.0e+00]), glm_warn [False]: nan log10 trans: False | Notes: nan 1 59420-0 [Human papilloma virus 16+18+31+33+35+39+45+51+52+56+58+59+66+68 DNA [Presence] in Cervix by Probe with signal amplification, glm]: nCase: 8891 | nCon: 190630, corr p-val: 2.14e-03, uncorr p-val: 6.92e-04, OR: 1.155 | model: dis_status ~ 0.002[0.0e+00] + (1.155 * mod_ant[6.9e-04]) + (1.827 * age[0.0e+00]), glm_warn [False]: nan log10 trans: False | Notes: nan 2 17399-7 [Human papilloma virus 16 Ag [Presence] in Specimen, glm]: nCase: 1522 | nCon: 32695, corr p-val: 6.22e-03, uncorr p-val: 2.11e-03, OR: 1.737 | model: dis_status ~ 0.002[0.0e+00] + (1.737 * mod_ant[0.002]) + (1.886 * age[3.8e-194]), glm_warn [False]: nan log10 trans: False | Notes: nan 3 70061-7 [Human papilloma virus 16 and 18 DNA [Presence] in Specimen by NAA with probe detection, glm]: nCase: 434 | nCon: 36714, corr p-val: 0.044, uncorr p-val: 0.017, OR: 1.428 | model: dis_status ~ 1.5e-04[2.1e-238] + (1.428 * mod_ant[0.017]) + (2.265 * age[1.9e-74]), glm_warn [False]: nan log10 trans: False | Notes: nan 4 77399-4 [Human papilloma virus 16 DNA [Presence] in Cervix by NAA with probe detection, glm]: nCase: 1459 | nCon: 20613, corr p-val: 0.187, uncorr p-val: 0.086, OR: 1.328 | model: dis_status ~ 0.008[0.0e+00] + (1.328 * mod_ant[0.086]) + (1.584 * age[3.2e-93]), glm_warn [False]: nan log10 trans: False | Notes: nan 5 75664-3 [Human papilloma virus 16 DNA [Presence] in Anorectal specimen by Probe and signal amplification method, glm]: nCase: 39 | nCon: 239, corr p-val: 0.267, uncorr p-val: 0.127, OR: 1.882 | model: dis_status ~ 0.002[1.3e-10] + (1.882 * mod_ant[0.127]) + (2.263 * age[9.0e-07]), glm_warn [False]: nan log10 trans: False | Notes: nan 6 82675-0 [Human papilloma virus 16+18+31+33+35+39+45+51+52+56+58+59+66+68 DNA [Presence] in Cervix by NAA with probe detection, glm]: nCase: 1498 | nCon: 19452, corr p-val: 0.39, uncorr p-val: 0.212, OR: 1.115 | model: dis_status ~ 0.010[0.0e+00] + (1.115 * mod_ant[0.212]) + (1.523 * age[1.6e-79]), glm_warn [False]: nan log10 trans: False | Notes: nan 7 59263-4 [Human papilloma virus 16 DNA [Presence] in Cervix by Probe with signal amplification, glm]: nCase: 1132 | nCon: 50899, corr p-val: 0.426, uncorr p-val: 0.253, OR: 1.176 | model: dis_status ~ 3.9e-04[0.0e+00] + (1.176 * mod_ant[0.253]) + (2.147 * age[5.7e-192]), glm_warn [False]: nan log10 trans: False | Notes: nan 8 30167-1 [Human papilloma virus 16+18+31+33+35+39+45+51+52+56+58+59+68 DNA [Presence] in Cervix by Probe with signal amplification, glm]: nCase: 26031 | nCon: 495591, corr p-val: 0.675, uncorr p-val: 0.493, OR: 1.016 | model: dis_status ~ 0.002[0.0e+00] + (1.016 * mod_ant[0.493]) + (1.856 * age[0.0e+00]), glm_warn [False]: nan log10 trans: False | Notes: nan 9 21440-3 [Human papilloma virus 16+18+31+33+35+45+51+52+56 DNA [Presence] in Cervix by Probe, glm]: nCase: 114 | nCon: 1247, corr p-val: 0.791, uncorr p-val: 0.629, OR: 1.111 | model: dis_status ~ 0.006[3.3e-33] + (1.111 * mod_ant[0.629]) + (1.759 * age[1.6e-13]), glm_warn [False]: nan log10 trans: False | Notes: nan dtype: object	63494 82456-5 [Human papilloma virus 16 E6+E7 mRNA [Presence] in Cervix by NAA with probe detection, firth]: nCase: 34 | nCon: 1187, corr p-val: 0.876, uncorr p-val: 0.801, OR: 0.876 | model: dis_status ~ 4.3e-04[0.0e+00] + (0.876 * mod_ant[0.801]) + (2.317 * age[7.4e-12]), glm_warn [False]: nan log10 trans: False | Notes: n=1221 | DoF=2 | n iters: full : 8.00e+00, null : 6.00e+00 | Conv at last: LL change : 7.11e-14, max abs score : 3.86e-08, beta change : 5.68e-07 | Log Likes: full : -1.27e+02, null : -1.51e+02 | Method: Penalized ML | control: maxit : 2500, maxhs : 0, maxstep : 5, lconv : 1e-05, gconv : 1e-05, xconv : 1e-05, collapse : TRUE, fit : NR, call : logistf.control(maxit = n_iter) | mod control: tau : 0.5, terms.fit : NULL, call : logistf.mod.control() dtype: object	False		False		False		False		virus	Papillomaviridae		Alphapapillomavirus 9
Abnormal findings examination of lungs	respiratory	514	HPV-18	L1	No	Unknown	did_not_attempt	0.4503288674375329		1.204		[0.838-1.730]		159	9270						tdi_quant, num_in_house		All			dis_status ~ 0.011[2.8e-28] + (1.204 * mod_ant[0.315]) + (1.358 * tdi_quant1[0.248]) + (2.460 * tdi_quant2[0.002]) + (0.936 * num_in_house2[0.743]) + (0.642 * num_in_house3[0.113]) + (0.234 * num_in_house4[0.001]) + (0.924 * num_in_house5[0.825]) + (1.737 * num_in_house6[0.370])		1.57	1.53	0.44	0.45	1.58	1.57					69.68	67.42			0.315230207206273		tdi_quant, num_in_house	tdi_quant1 : 2.48e-01, tdi_quant2 : 1.99e-03, num_in_house2 : 7.43e-01, num_in_house3 : 1.13e-01, num_in_house4 : 1.03e-03, num_in_house5 : 8.25e-01, num_in_house6 : 3.70e-01	tdi_quant1: 1.358 [0.808-2.284], tdi_quant2: 2.460 [1.39-4.353], num_in_house2: 0.936 [0.631-1.388], num_in_house3: 0.642 [0.371-1.111], num_in_house4: 0.234 [0.099-0.557], num_in_house5: 0.924 [0.457-1.868], num_in_house6: 1.737 [0.52-5.804]						False				False				virus	Papillomaviridae		Alphapapillomavirus 7
