## supplemental_dataset_3 for "After the Infection: A Survey of Pathogens and Non-communicable Human Disease" (part 16 of 26)

### Sheet: Results (continued)
Disease_Description	Disease_Group	Phecode	Pathogen	Antibody	Pair is Associated	Standard Level	Replication Status	UKB FDR	TNX FDR	UKB OR	TNX OR	UKB CI	TNX CI	UKB nCase	UKB nControl	TNX nCase	TNX nControl	TNX Test ID	TNX Test	TNX Model Meth	ukb_covs	tnx_covs	ukb_control_set	tnx_control_set	tnx_n_mixed	ukb_model	tnx_model	ukb_avg_titer_case	ukb_avg_titer_con	ukb_std_titer_case	ukb_std_titer_con	ukb_med_titer_case	ukb_med_titer_con	tnx_n_con_neg	tnx_n_con_pos	tnx_n_case_neg	tnx_n_case_pos	ukb_avg_age_case	ukb_avg_age_con	tnx_avg_age_case	tnx_avg_age_con	ukb_p_val	tnx_p_val	ukb_sig_covs	ukb_cov_ps	ukb_cov_ors	tnx_cov_ps	tnx_cov_or	tnx_note_str	other_test_str	or_flip_tnx_tests	ukb_glm_warn_bool	ukb_glm_warn_msg	tnx_glm_warn_bool	tnx_glm_warn_msg	ukb_glm_warn_bool	ukb_glm_warn_msg	tnx_glm_warn_bool	tnx_glm_warn_msg	Pathogen Type	Pathogen Family	Pathogen Sub-family	Pathogen Species
Abnormal findings examination of lungs	respiratory	514	H. pylori	GroEL	Yes	Unknown	replicated	0.018511593545632	0.0007212943425873566	1.209	1.167	[1.068-1.369]	[1.076-1.266]	159	9270	7289	41602	22310-7	Helicobacter pylori Ab [Presence] in Serum	glm	age, tdi_quant, num_in_house, tobac	age	All	All	0	dis_status ~ 0.001[1.5e-14] + (1.209 * mod_ant[0.003]) + (1.322 * age[0.017]) + (1.333 * tdi_quant1[0.280]) + (2.171 * tdi_quant2[0.009]) + (0.942 * num_in_house2[0.769]) + (0.743 * num_in_house3[0.296]) + (0.320 * num_in_house4[0.012]) + (1.256 * num_in_house5[0.542]) + (2.065 * num_in_house6[0.243]) + (1.482 * tobac1[0.031]) + (2.555 * tobac2[2.8e-05]) + (3.1e-06 * tobac3[0.969])	dis_status ~ 0.008[0.0e+00] + (1.167 * mod_ant[2.0e-04]) + (1.619 * age[0.0e+00])	2	1.61	1.21	1.21	1.64	1.32	37551	4051	6419	870	69.68	67.42	69.85	55.72	0.0027767390318448	0.0002022677256991	age, tdi_quant, num_in_house, tobac	age : 1.66e-02, tdi_quant1 : 2.80e-01, tdi_quant2 : 8.97e-03, num_in_house2 : 7.69e-01, num_in_house3 : 2.96e-01, num_in_house4 : 1.18e-02, num_in_house5 : 5.42e-01, num_in_house6 : 2.43e-01, tobac1 : 3.10e-02, tobac2 : 2.84e-05, tobac3 : 9.69e-01	age: 1.322 [1.052-1.662], tdi_quant1: 1.333 [0.791-2.246], tdi_quant2: 2.171 [1.214-3.882], num_in_house2: 0.942 [0.632-1.404], num_in_house3: 0.743 [0.425-1.297], num_in_house4: 0.320 [0.132-0.777], num_in_house5: 1.256 [0.604-2.613], num_in_house6: 2.065 [0.612-6.969], tobac1: 1.482 [1.037-2.119], tobac2: 2.555 [1.647-3.964], tobac3: 3.1e-06 [1.20e-282-8.07e+270]	age : 0.00e+00	age: 1.619 [1.592-1.646]		0 16125-7 [Helicobacter pylori IgA Ab [Presence] in Serum, glm]: nCase: 55 | nCon: 407, corr p-val: 0.278, uncorr p-val: 0.137, OR: 1.69 | model: dis_status ~ 0.004[2.5e-18] + (1.690 * mod_ant[0.137]) + (1.826 * age[2.9e-10]), glm_warn [False]: nan log10 trans: False | Notes: nan dtype: object	63420 16126-5 [Helicobacter pylori IgG Ab [Presence] in Serum, glm]: nCase: 562 | nCon: 4132, corr p-val: 0.353, uncorr p-val: 0.187, OR: 0.833 | model: dis_status ~ 0.009[3.8e-154] + (0.833 * mod_ant[0.187]) + (1.617 * age[5.5e-68]), glm_warn [False]: nan log10 trans: False | Notes: nan 63421 17780-8 [Helicobacter pylori Ag [Presence] in Stool by Immunoassay, glm]: nCase: 15682 | nCon: 103870, corr p-val: 0.019, uncorr p-val: 6.88e-03, OR: 0.918 | model: dis_status ~ 0.012[0.0e+00] + (0.918 * mod_ant[0.007]) + (1.587 * age[0.0e+00]), glm_warn [False]: nan log10 trans: False | Notes: nan 63422 17859-0 [Helicobacter pylori IgG Ab [Presence] in Serum or Plasma by Immunoassay, glm]: nCase: 9327 | nCon: 30306, corr p-val: 0.179, uncorr p-val: 0.081, OR: 0.954 | model: dis_status ~ 0.024[0.0e+00] + (0.954 * mod_ant[0.081]) + (1.563 * age[0.0e+00]), glm_warn [False]: nan log10 trans: False | Notes: nan 63424 31843-6 [Helicobacter pylori Ag [Presence] in Stool, glm]: nCase: 2023 | nCon: 21604, corr p-val: 6.82e-04, uncorr p-val: 1.88e-04, OR: 0.677 | model: dis_status ~ 0.008[0.0e+00] + (0.677 * mod_ant[1.9e-04]) + (1.535 * age[4.3e-188]), glm_warn [False]: nan log10 trans: False | Notes: nan 63425 46987-4 [Helicobacter pylori IgM Ab [Presence] in Serum by Immunoassay, glm]: nCase: 683 | nCon: 3150, corr p-val: 0.656, uncorr p-val: 0.466, OR: 0.867 | model: dis_status ~ 0.017[1.1e-109] + (0.867 * mod_ant[0.466]) + (1.543 * age[1.5e-53]), glm_warn [False]: nan log10 trans: False | Notes: nan 63426 80373-4 [Helicobacter pylori Ag [Presence] in Stool by Rapid immunoassay, glm]: nCase: 4632 | nCon: 20145, corr p-val: 0.417, uncorr p-val: 0.243, OR: 0.912 | model: dis_status ~ 0.019[0.0e+00] + (0.912 * mod_ant[0.243]) + (1.595 * age[0.0e+00]), glm_warn [False]: nan log10 trans: False | Notes: nan dtype: object	False		False		False		False		bacteria	Helicobacteraceae		H. pylori
Abnormal findings examination of lungs	respiratory	514	HSV-1	IgG	Yes	Unknown	replicated	0.0021869150156128	9.416864893498084e-12	1.53	1.222	[1.234-1.899]	[1.156-1.291]	159	9270	7729	33476	51916-5	Herpes simplex virus 1 IgG Ab [Presence] in Serum or Plasma by Immunoassay	glm	age, tdi_quant, num_in_house, tobac	age	All	All	0	dis_status ~ 4.2e-04[1.5e-16] + (1.530 * mod_ant[1.1e-04]) + (1.315 * age[0.019]) + (1.318 * tdi_quant1[0.299]) + (2.139 * tdi_quant2[0.010]) + (0.921 * num_in_house2[0.688]) + (0.729 * num_in_house3[0.267]) + (0.315 * num_in_house4[0.011]) + (1.282 * num_in_house5[0.507]) + (2.039 * num_in_house6[0.252]) + (1.472 * tobac1[0.034]) + (2.545 * tobac2[3.0e-05]) + (2.9e-06 * tobac3[0.969])	dis_status ~ 0.019[0.0e+00] + (1.222 * mod_ant[1.5e-12]) + (1.609 * age[0.0e+00])	3.32	2.99	0.73	0.9	3.65	3.47	14861	18615	2512	5217	69.68	67.42	56.09	42.93	0.00010934575078064	1.49474045928541e-12	age, tdi_quant, num_in_house, tobac	age : 1.93e-02, tdi_quant1 : 2.99e-01, tdi_quant2 : 1.02e-02, num_in_house2 : 6.88e-01, num_in_house3 : 2.67e-01, num_in_house4 : 1.09e-02, num_in_house5 : 5.07e-01, num_in_house6 : 2.52e-01, tobac1 : 3.42e-02, tobac2 : 3.03e-05, tobac3 : 9.69e-01	age: 1.315 [1.045-1.655], tdi_quant1: 1.318 [0.783-2.221], tdi_quant2: 2.139 [1.197-3.822], num_in_house2: 0.921 [0.619-1.373], num_in_house3: 0.729 [0.417-1.274], num_in_house4: 0.315 [0.13-0.767], num_in_house5: 1.282 [0.616-2.671], num_in_house6: 2.039 [0.603-6.900], tobac1: 1.472 [1.029-2.105], tobac2: 2.545 [1.641-3.948], tobac3: 2.9e-06 [6.96e-283-1.17e+271]	age : 0.00e+00	age: 1.609 [1.582-1.636]		0 14084-8 [Herpes simplex virus 1 [Presence] in Isolate by Immunofluorescence, glm]: nCase: 34 | nCon: 157, corr p-val: 0.487, uncorr p-val: 0.304, OR: 1.527 | model: dis_status ~ 0.021[2.5e-08] + (1.527 * mod_ant[0.304]) + (1.582 * age[1.1e-04]), glm_warn [False]: nan log10 trans: False | Notes: nan 1 93439-8 [Herpes simplex virus 1 DNA [Presence] in Blood by NAA with non-probe detection, firth]: nCase: 52 | nCon: 519, corr p-val: 0.83, uncorr p-val: 0.718, OR: 1.391 | model: dis_status ~ 0.047[0.0e+00] + (1.391 * mod_ant[0.718]) + (1.351 * age[5.5e-07]), glm_warn [False]: nan log10 trans: False | Notes: n=571 | DoF=2 | n iters: full : 5.00e+00, null : 5.00e+00 | Conv at last: LL change : 3.50e-11, max abs score : 3.71e-07, beta change : 1.86e-06 | Log Likes: full : -1.57e+02, null : -1.69e+02 | Method: Penalized ML | control: maxit : 2500, maxhs : 0, maxstep : 5, lconv : 1e-05, gconv : 1e-05, xconv : 1e-05, collapse : TRUE, fit : NR, call : logistf.control(maxit = n_iter) | mod control: tau : 0.5, terms.fit : NULL, call : logistf.mod.control() 2 33291-6 [Herpes simplex virus 1 IgG Ab [Presence] in Serum by Immunoblot, glm]: nCase: 45 | nCon: 399, corr p-val: 0.862, uncorr p-val: 0.775, OR: 1.105 | model: dis_status ~ 0.005[9.3e-18] + (1.105 * mod_ant[0.775]) + (1.918 * age[6.3e-09]), glm_warn [False]: nan log10 trans: False | Notes: nan dtype: object	63509 16130-7 [Herpes simplex virus 1 DNA [Presence] in Specimen by NAA with probe detection, glm]: nCase: 11977 | nCon: 88344, corr p-val: 2.79e-42, uncorr p-val: 2.21e-43, OR: 0.626 | model: dis_status ~ 0.015[0.0e+00] + (0.626 * mod_ant[2.2e-43]) + (1.565 * age[0.0e+00]), glm_warn [False]: nan log10 trans: False | Notes: nan 63510 16952-4 [Herpes simplex virus 1 DNA [Presence] in Cerebral spinal fluid by NAA with probe detection, glm]: nCase: 3885 | nCon: 17634, corr p-val: 0.092, uncorr p-val: 0.037, OR: 0.876 | model: dis_status ~ 0.034[0.0e+00] + (0.876 * mod_ant[0.037]) + (1.449 * age[0.0e+00]), glm_warn [False]: nan log10 trans: False | Notes: nan 63511 17850-9 [Herpes simplex virus 1 IgG Ab [Presence] in Serum, glm]: nCase: 897 | nCon: 9111, corr p-val: 0.981, uncorr p-val: 0.979, OR: 0.998 | model: dis_status ~ 0.005[0.0e+00] + (0.998 * mod_ant[0.979]) + (1.844 * age[1.3e-136]), glm_warn [False]: nan log10 trans: False | Notes: nan 63513 40466-5 [Herpes simplex virus 1 IgM Ab [Presence] in Serum by Immunofluorescence, glm]: nCase: 1271 | nCon: 11250, corr p-val: 0.948, uncorr p-val: 0.893, OR: 0.977 | model: dis_status ~ 0.016[0.0e+00] + (0.977 * mod_ant[0.893]) + (1.518 * age[8.2e-126]), glm_warn [False]: nan log10 trans: False | Notes: nan 63515 5846-1 [Herpes simplex virus 1 Ag [Presence] in Specimen by Immunofluorescence, glm]: nCase: 588 | nCon: 3010, corr p-val: 2.70e-04, uncorr p-val: 7.16e-05, OR: 0.578 | model: dis_status ~ 0.028[1.3e-106] + (0.578 * mod_ant[7.2e-05]) + (1.446 * age[6.6e-47]), glm_warn [False]: nan log10 trans: False | Notes: nan 63516 82190-0 [Herpes simplex virus 1 DNA [Presence] in Cerebral spinal fluid by NAA with non-probe detection, firth]: nCase: 2718 | nCon: 18655, corr p-val: 0.05, uncorr p-val: 0.019, OR: 0.397 | model: dis_status ~ 0.034[0.0e+00] + (0.397 * mod_ant[0.019]) + (1.338 * age[0.0e+00]), glm_warn [False]: nan log10 trans: False | Notes: n=21373 | DoF=2 | n iters: full : 5.00e+00, null : 4.00e+00 | Conv at last: LL change : 4.82e-11, max abs score : 3.17e-07, beta change : 2.51e-06 | Log Likes: full : -7.59e+03, null : -8.13e+03 | Method: Penalized ML | control: maxit : 2500, maxhs : 0, maxstep : 5, lconv : 1e-05, gconv : 1e-05, xconv : 1e-05, collapse : TRUE, fit : NR, call : logistf.control(maxit = n_iter) | mod control: tau : 0.5, terms.fit : NULL, call : logistf.mod.control() dtype: object	False		False		False		False		virus	Herpesviridae	Alphaherpesvirinae	alphaherpesvirus 1
Abnormal findings examination of lungs	respiratory	514	HSV-2	IgG	No	Unknown	did_not_attempt	0.7946728889945907		1.033		[0.844-1.264]		159	9270						age, tdi_quant, num_in_house, tobac		All			dis_status ~ 0.001[1.1e-13] + (1.033 * mod_ant[0.755]) + (1.358 * age[0.009]) + (1.354 * tdi_quant1[0.255]) + (2.325 * tdi_quant2[0.004]) + (0.935 * num_in_house2[0.741]) + (0.744 * num_in_house3[0.298]) + (0.318 * num_in_house4[0.011]) + (1.290 * num_in_house5[0.495]) + (2.090 * num_in_house6[0.236]) + (1.495 * tobac1[0.027]) + (2.615 * tobac2[1.8e-05]) + (3.2e-06 * tobac3[0.969])		1.64	1.59	0.76	0.77	1.56	1.51					69.68	67.42			0.754939244544861		age, tdi_quant, num_in_house, tobac	age : 8.77e-03, tdi_quant1 : 2.55e-01, tdi_quant2 : 4.33e-03, num_in_house2 : 7.41e-01, num_in_house3 : 2.98e-01, num_in_house4 : 1.14e-02, num_in_house5 : 4.95e-01, num_in_house6 : 2.36e-01, tobac1 : 2.73e-02, tobac2 : 1.78e-05, tobac3 : 9.69e-01	age: 1.358 [1.08-1.707], tdi_quant1: 1.354 [0.804-2.280], tdi_quant2: 2.325 [1.302-4.152], num_in_house2: 0.935 [0.628-1.393], num_in_house3: 0.744 [0.426-1.299], num_in_house4: 0.318 [0.131-0.772], num_in_house5: 1.290 [0.621-2.680], num_in_house6: 2.090 [0.618-7.068], tobac1: 1.495 [1.046-2.138], tobac2: 2.615 [1.686-4.056], tobac3: 3.2e-06 [1.58e-283-6.68e+271]						False				False				virus	Herpesviridae	Alphaherpesvirinae	alphaherpesvirus 2
Abnormal findings examination of lungs	respiratory	514	HTLV-1	env	No	Unknown	could_not	0.08826514239167356		1.5		[1.019-2.207]		159	9270						age, tdi_quant, num_in_house, tobac		All			dis_status ~ 7.6e-04[6.3e-15] + (1.500 * mod_ant[0.040]) + (1.344 * age[0.011]) + (1.353 * tdi_quant1[0.255]) + (2.318 * tdi_quant2[0.004]) + (0.939 * num_in_house2[0.756]) + (0.744 * num_in_house3[0.299]) + (0.320 * num_in_house4[0.012]) + (1.253 * num_in_house5[0.546]) + (2.159 * num_in_house6[0.216]) + (1.485 * tobac1[0.030]) + (2.607 * tobac2[1.9e-05]) + (3.0e-06 * tobac3[0.969])		1.44	1.35	0.43	0.46	1.45	1.43					69.68	67.42			0.0397193140762531		age, tdi_quant, num_in_house, tobac	age : 1.13e-02, tdi_quant1 : 2.55e-01, tdi_quant2 : 4.45e-03, num_in_house2 : 7.56e-01, num_in_house3 : 2.99e-01, num_in_house4 : 1.19e-02, num_in_house5 : 5.46e-01, num_in_house6 : 2.16e-01, tobac1 : 3.03e-02, tobac2 : 1.87e-05, tobac3 : 9.69e-01	age: 1.344 [1.069-1.689], tdi_quant1: 1.353 [0.804-2.279], tdi_quant2: 2.318 [1.299-4.136], num_in_house2: 0.939 [0.63-1.398], num_in_house3: 0.744 [0.426-1.300], num_in_house4: 0.320 [0.132-0.778], num_in_house5: 1.253 [0.603-2.603], num_in_house6: 2.159 [0.638-7.301], tobac1: 1.485 [1.038-2.123], tobac2: 2.607 [1.681-4.042], tobac3: 3.0e-06 [2.88e-282-3.08e+270]						False				False				virus	Retroviridae	Orthoretrovirinae	T-lymphotropic virus 1
Abnormal findings examination of lungs	respiratory	514	JCV	VP1	No	Unknown	did_not_attempt	0.889388032011317		1.019		[0.784-1.323]		159	9270								All			dis_status ~ 0.016[2.6e-32] + (1.019 * mod_ant[0.889])		2.53	2.53	0.59	0.6	2.5	2.5					69.68	67.42			0.889388032011317			:							False				False				virus	Polyomaviridae		polyomavirus 2
Abnormal findings examination of lungs	respiratory	514	KSHV	K8_1	No	Unknown	did_not	0.08624202527956676	0.7991896282357911	1.735	1.265	[1.067-2.819]	[0.444-3.609]	159	9270	163	165	32364-2	Herpes virus 8 DNA [Presence] in Serum or Plasma by NAA with probe detection	glm	age, tdi_quant, num_in_house, tobac	age	All	All	0	dis_status ~ 5.0e-04[1.2e-14] + (1.735 * mod_ant[0.026]) + (1.347 * age[0.011]) + (1.351 * tdi_quant1[0.257]) + (2.286 * tdi_quant2[0.005]) + (0.940 * num_in_house2[0.759]) + (0.745 * num_in_house3[0.301]) + (0.322 * num_in_house4[0.013]) + (1.255 * num_in_house5[0.543]) + (2.085 * num_in_house6[0.237]) + (1.486 * tobac1[0.030]) + (2.584 * tobac2[2.2e-05]) + (3.1e-06 * tobac3[0.969])	dis_status ~ 0.497[0.075] + (1.265 * mod_ant[0.660]) + (1.134 * age[0.070])	1.8	1.72	0.3	0.37	1.81	1.76	158	7	155	8	69.68	67.42	55.38	52.2	0.026193942046844	0.659648582035891	age, tdi_quant, num_in_house, tobac	age : 1.07e-02, tdi_quant1 : 2.57e-01, tdi_quant2 : 5.17e-03, num_in_house2 : 7.59e-01, num_in_house3 : 3.01e-01, num_in_house4 : 1.25e-02, num_in_house5 : 5.43e-01, num_in_house6 : 2.37e-01, tobac1 : 3.01e-02, tobac2 : 2.21e-05, tobac3 : 9.69e-01	age: 1.347 [1.072-1.694], tdi_quant1: 1.351 [0.802-2.276], tdi_quant2: 2.286 [1.28-4.080], num_in_house2: 0.940 [0.631-1.400], num_in_house3: 0.745 [0.427-1.301], num_in_house4: 0.322 [0.133-0.784], num_in_house5: 1.255 [0.604-2.609], num_in_house6: 2.085 [0.617-7.040], tobac1: 1.486 [1.039-2.124], tobac2: 2.584 [1.667-4.007], tobac3: 3.1e-06 [7.23e-283-1.37e+271]	age : 7.04e-02	age: 1.134 [0.99-1.299]				False		False		False		False		virus	Herpesviridae		gammaherpesvirus 8
Abnormal findings examination of lungs	respiratory	514	MCV	VP1	No	Unknown	did_not_attempt	0.7946728889945907		1.033		[0.852-1.251]		159	9270						num_in_house		All			dis_status ~ 0.021[4.7e-32] + (1.033 * mod_ant[0.742]) + (0.819 * num_in_house2[0.311]) + (0.571 * num_in_house3[0.043]) + (0.202 * num_in_house4[2.8e-04]) + (0.851 * num_in_house5[0.651]) + (2.050 * num_in_house6[0.242])		2.87	2.85	0.8	0.82	2.94	3					69.68	67.42			0.74190049498459		num_in_house	num_in_house2 : 3.11e-01, num_in_house3 : 4.30e-02, num_in_house4 : 2.78e-04, num_in_house5 : 6.51e-01, num_in_house6 : 2.42e-01	num_in_house2: 0.819 [0.557-1.205], num_in_house3: 0.571 [0.331-0.983], num_in_house4: 0.202 [0.085-0.479], num_in_house5: 0.851 [0.422-1.716], num_in_house6: 2.050 [0.617-6.812]						False				False				virus	Polyomaviridae		polyomavirus 5
Abnormal findings examination of lungs	respiratory	514	T. gondii	sag1	No	Unknown	did_not_attempt	0.3106138791966431		1.296		[0.87-1.931]		159	9270						age, tdi_quant, num_in_house, tobac		All			dis_status ~ 8.2e-04[6.2e-14] + (1.296 * mod_ant[0.202]) + (1.339 * age[0.013]) + (1.350 * tdi_quant1[0.259]) + (2.297 * tdi_quant2[0.005]) + (0.939 * num_in_house2[0.757]) + (0.747 * num_in_house3[0.304]) + (0.316 * num_in_house4[0.011]) + (1.281 * num_in_house5[0.507]) + (2.075 * num_in_house6[0.240]) + (1.486 * tobac1[0.030]) + (2.592 * tobac2[2.1e-05]) + (3.2e-06 * tobac3[0.969])		2	1.94	0.38	0.42	1.99	1.95					69.68	67.42			0.201899021477818		age, tdi_quant, num_in_house, tobac	age : 1.25e-02, tdi_quant1 : 2.59e-01, tdi_quant2 : 4.91e-03, num_in_house2 : 7.57e-01, num_in_house3 : 3.04e-01, num_in_house4 : 1.10e-02, num_in_house5 : 5.07e-01, num_in_house6 : 2.40e-01, tobac1 : 2.99e-02, tobac2 : 2.10e-05, tobac3 : 9.69e-01	age: 1.339 [1.065-1.684], tdi_quant1: 1.350 [0.802-2.274], tdi_quant2: 2.297 [1.287-4.102], num_in_house2: 0.939 [0.63-1.399], num_in_house3: 0.747 [0.428-1.303], num_in_house4: 0.316 [0.13-0.768], num_in_house5: 1.281 [0.617-2.660], num_in_house6: 2.075 [0.614-7.020], tobac1: 1.486 [1.039-2.125], tobac2: 2.592 [1.671-4.020], tobac3: 3.2e-06 [1.57e-283-6.42e+271]						False				False				other	Sarcocystidae	Toxoplasmatinae	T. gondii
Abnormal findings examination of lungs	respiratory	514	VZV	gE_gl	Yes	Unknown	replicated	0.0584302931182365	1.006208246224787e-17	1.5	1.29	[1.095-2.056]	[1.219-1.366]	159	9270	6978	118876	19162-7	Varicella zoster virus IgG Ab [Presence] in Serum	glm	age, tobac	age	All	All	0	dis_status ~ 3.7e-04[1.8e-20] + (1.500 * mod_ant[0.012]) + (1.418 * age[0.001]) + (1.532 * tobac1[0.019]) + (3.014 * tobac2[4.8e-07]) + (4.8e-06 * tobac3[0.970])	dis_status ~ 0.002[0.0e+00] + (1.290 * mod_ant[1.3e-18]) + (1.986 * age[0.0e+00])	2.84	2.72	0.48	0.51	2.84	2.72	35520	83356	1972	5006	69.68	67.42	55.83	38.56	0.0116860586236473	1.27772475711084e-18	age, tobac	age : 1.15e-03, tobac1 : 1.86e-02, tobac2 : 4.78e-07, tobac3 : 9.70e-01	age: 1.418 [1.149-1.751], tobac1: 1.532 [1.074-2.187], tobac2: 3.014 [1.962-4.631], tobac3: 4.8e-06 [1.13e-287-2.06e+276]	age : 0.00e+00	age: 1.986 [1.955-2.017]		0 43588-3 [Varicella zoster virus IgM Ab [Presence] in Serum by Immunofluorescence, glm]: nCase: 465 | nCon: 1485, corr p-val: 0.749, uncorr p-val: 0.579, OR: 1.203 | model: dis_status ~ 0.049[1.1e-65] + (1.203 * mod_ant[0.579]) + (1.425 * age[1.1e-31]), glm_warn [False]: nan log10 trans: False | Notes: nan 1 82188-4 [Varicella zoster virus DNA [Presence] in Cerebral spinal fluid by NAA with non-probe detection, glm]: nCase: 2559 | nCon: 17789, corr p-val: 0.854, uncorr p-val: 0.761, OR: 1.068 | model: dis_status ~ 0.033[0.0e+00] + (1.068 * mod_ant[0.761]) + (1.346 * age[6.4e-201]), glm_warn [False]: nan log10 trans: False | Notes: nan 2 8049-9 [Varicella zoster virus DNA [Presence] in Serum by NAA with probe detection, glm]: nCase: 146 | nCon: 1724, corr p-val: 0.936, uncorr p-val: 0.876, OR: 1.052 | model: dis_status ~ 0.043[6.6e-20] + (1.052 * mod_ant[0.876]) + (1.119 * age[0.039]), glm_warn [False]: nan log10 trans: False | Notes: nan dtype: object	63542 11483-5 [Varicella zoster virus DNA [Presence] in Specimen by NAA with probe detection, glm]: nCase: 7532 | nCon: 29655, corr p-val: 4.19e-14, uncorr p-val: 6.21e-15, OR: 0.664 | model: dis_status ~ 0.039[0.0e+00] + (0.664 * mod_ant[6.2e-15]) + (1.431 * age[0.0e+00]), glm_warn [False]: nan log10 trans: False | Notes: nan 63543 15410-4 [Varicella zoster virus IgG Ab [Presence] in Serum by Immunoassay, glm]: nCase: 17145 | nCon: 225916, corr p-val: 0.012, uncorr p-val: 4.13e-03, OR: 0.918 | model: dis_status ~ 0.005[0.0e+00] + (0.918 * mod_ant[0.004]) + (1.773 * age[0.0e+00]), glm_warn [False]: nan log10 trans: False | Notes: nan 63545 21598-8 [Varicella zoster virus DNA [Presence] in Cerebral spinal fluid by NAA with probe detection, glm]: nCase: 2396 | nCon: 8462, corr p-val: 2.05e-05, uncorr p-val: 4.76e-06, OR: 0.692 | model: dis_status ~ 0.039[0.0e+00] + (0.692 * mod_ant[4.8e-06]) + (1.434 * age[2.1e-171]), glm_warn [False]: nan log10 trans: False | Notes: nan 63546 29248-2 [Varicella zoster virus DNA [Presence] in Blood by NAA with probe detection, glm]: nCase: 532 | nCon: 1144, corr p-val: 0.275, uncorr p-val: 0.134, OR: 0.56 | model: dis_status ~ 0.158[8.4e-30] + (0.560 * mod_ant[0.134]) + (1.232 * age[2.6e-13]), glm_warn [False]: nan log10 trans: False | Notes: nan 63548 5882-6 [Varicella zoster virus Ag [Presence] in Specimen by Immunofluorescence, glm]: nCase: 521 | nCon: 2061, corr p-val: 0.527, uncorr p-val: 0.347, OR: 0.904 | model: dis_status ~ 0.029[1.0e-80] + (0.904 * mod_ant[0.347]) + (1.450 * age[1.4e-39]), glm_warn [False]: nan log10 trans: False | Notes: nan 63551 94584-0 [Varicella zoster virus DNA [Presence] in Specimen by NAA with non-probe detection, firth]: nCase: 62 | nCon: 500, corr p-val: 0.527, uncorr p-val: 0.348, OR: 0.654 | model: dis_status ~ 0.074[0.0e+00] + (0.654 * mod_ant[0.348]) + (1.186 * age[6.8e-04]), glm_warn [False]: nan log10 trans: False | Notes: n=562 | DoF=2 | n iters: full : 5.00e+00, null : 4.00e+00 | Conv at last: LL change : 5.85e-11, max abs score : 1.40e-06, beta change : 3.13e-06 | Log Likes: full : -1.83e+02, null : -1.89e+02 | Method: Penalized ML | control: maxit : 2500, maxhs : 0, maxstep : 5, lconv : 1e-05, gconv : 1e-05, xconv : 1e-05, collapse : TRUE, fit : NR, call : logistf.control(maxit = n_iter) | mod control: tau : 0.5, terms.fit : NULL, call : logistf.mod.control() dtype: object	False		False		False		False		virus	Herpesviridae		alphaherpesvirus 3
Abnormal sputum	respiratory	516	BKV	VP1	No	Unknown	did_not	0.199578912785401	0.3013411764383785	0.705	0.492	[0.505-0.984]	[0.157-1.206]	115	9314	38	938	32362-6	BK virus DNA [Presence] in Serum or Plasma by NAA with probe detection	firth	age, tobac	age	All	All	0	dis_status ~ 0.001[1.9e-09] + (0.705 * mod_ant[0.040]) + (1.601 * age[3.1e-04]) + (1.430 * tobac1[0.095]) + (3.147 * tobac2[5.9e-06]) + (6.3e-06 * tobac3[0.971])	dis_status ~ 0.018[1.1e-13] + (0.492 * mod_ant[0.129]) + (1.178 * age[0.135])	3.27	3.4	0.63	0.48	3.46	3.54	734	204	34	4	70.36	67.42	60.53	56.09	0.0399157825570802	0.128875471684338	age, num_in_house, tobac	age : 3.07e-04, tobac1 : 9.46e-02, tobac2 : 5.89e-06, tobac3 : 9.71e-01	age: 1.601 [1.24-2.068], tobac1: 1.430 [0.94-2.175], tobac2: 3.147 [1.917-5.168], tobac3: 6.3e-06 [1.35e-286-2.95e+275]	age : 1.35e-01	age: 1.178 [0.953-1.496]	n=976 | DoF=2 | n iters: full : 7.00e+00, null : 5.00e+00 | Conv at last: LL change : 1.67e-11, max abs score : 1.72e-06, beta change : 3.70e-06 | Log Likes: full : -1.53e+02, null : -1.56e+02 | Method: Penalized ML | control: maxit : 2500, maxhs : 0, maxstep : 5, lconv : 1e-05, gconv : 1e-05, xconv : 1e-05, collapse : TRUE, fit : NR, call : logistf.control(maxit = n_iter) | mod control: tau : 0.5, terms.fit : NULL, call : logistf.mod.control()	0 33978-8 [BK virus DNA [Presence] in Urine by NAA with probe detection, glm]: nCase: 21 | nCon: 449, corr p-val: 0.992, uncorr p-val: 0.98, OR: 0.989 | model: dis_status ~ 0.049[3.1e-06] + (0.989 * mod_ant[0.980]) + (0.990 * age[0.925]), glm_warn [False]: nan log10 trans: False | Notes: nan dtype: object	63554 47251-4 [BK virus DNA [Presence] in Specimen by NAA with probe detection, glm]: nCase: 48 | nCon: 1163, corr p-val: 0.066, uncorr p-val: 0.021, OR: 2.099 | model: dis_status ~ 0.028[1.1e-12] + (2.099 * mod_ant[0.021]) + (1.040 * age[0.647]), glm_warn [False]: nan log10 trans: False | Notes: nan 63555 63475-8 [BK virus DNA [Presence] in Blood, glm]: nCase: 54 | nCon: 1115, corr p-val: 0.737, uncorr p-val: 0.584, OR: 1.229 | model: dis_status ~ 0.073[6.5e-10] + (1.229 * mod_ant[0.584]) + (0.918 * age[0.285]), glm_warn [False]: nan log10 trans: False | Notes: nan dtype: object	False		False		False		False		virus	Polyomaviridae		polyomavirus 1
Abnormal sputum	respiratory	516	C. trach.	tarp-D F2	No	Unknown	did_not_attempt	0.4257510964850444		0.848		[0.663-1.086]		115	9314						sex, age, tdi_quant		All			dis_status ~ 2.8e-04[4.7e-17] + (0.848 * mod_ant[0.192]) + (1.498 * male[0.032]) + (1.636 * age[1.1e-04]) + (1.390 * tdi_quant1[0.278]) + (2.732 * tdi_quant2[0.002])		1.41	1.52	0.83	0.78	1.36	1.4					70.36	67.42			0.19158799341827		sex, age, tdi_quant, num_in_house	sex1 : 3.24e-02, age : 1.05e-04, tdi_quant1 : 2.78e-01, tdi_quant2 : 2.48e-03	sex1: 1.498 [1.034-2.169], age: 1.636 [1.276-2.099], tdi_quant1: 1.390 [0.767-2.521], tdi_quant2: 2.732 [1.425-5.237]						False				False				bacteria	Chlamydiaceae		C. trachomatis
Abnormal sputum	respiratory	516	CMV	pp150 Nter	Yes	Unknown	replicated	0.199578912785401	4.896646106145787e-30	1.254	2.726	[1.022-1.540]	[2.304-3.227]	115	9314	1692	36085	5000-5	Cytomegalovirus DNA [Presence] in Specimen by NAA with probe detection	glm	sex, age, tdi_quant, tobac	sex, age	All	All	0	dis_status ~ 1.1e-04[1.3e-20] + (1.254 * mod_ant[0.030]) + (1.452 * male[0.051]) + (1.625 * age[1.9e-04]) + (1.334 * tdi_quant1[0.343]) + (2.221 * tdi_quant2[0.018]) + (1.331 * tobac1[0.185]) + (2.688 * tobac2[1.3e-04]) + (5.0e-06 * tobac3[0.970])	dis_status ~ 0.021[0.0e+00] + (2.726 * mod_ant[1.8e-31]) + (1.051 * male[0.320]) + (4.0e-04 * sex2[0.955]) + (1.144 * age[4.6e-26])	2.78	2.53	0.91	0.97	3.17	2.77	34718	1367	1523	169	70.36	67.42	57.43	51.57	0.0304963236755986	1.84779098345124e-31	sex, age, tdi_quant, num_in_house, tobac	sex1 : 5.06e-02, age : 1.93e-04, tdi_quant1 : 3.43e-01, tdi_quant2 : 1.76e-02, tobac1 : 1.85e-01, tobac2 : 1.31e-04, tobac3 : 9.70e-01	sex1: 1.452 [0.999-2.112], age: 1.625 [1.259-2.097], tdi_quant1: 1.334 [0.735-2.422], tdi_quant2: 2.221 [1.149-4.294], tobac1: 1.331 [0.872-2.032], tobac2: 2.688 [1.619-4.461], tobac3: 5.0e-06 [5.80e-285-4.29e+273]	sex1 : 3.20e-01, sex2 : 9.55e-01, age : 4.62e-26	sex1: 1.051 [0.953-1.160], sex2: 4.0e-04 [1.55e-122-1.01e+115], age: 1.144 [1.116-1.173]		0 13949-3 [Cytomegalovirus IgG Ab [Presence] in Serum or Plasma by Immunoassay, glm]: nCase: 1477 | nCon: 62083, corr p-val: 4.53e-21, uncorr p-val: 2.28e-22, OR: 1.711 | model: dis_status ~ 0.011[0.0e+00] + (1.711 * mod_ant[2.3e-22]) + (1.641 * male[2.0e-19]) + (8.0e-05 * sex2[0.944]) + (1.043 * age[0.002]), glm_warn [False]: nan log10 trans: False | Notes: nan 1 22244-8 [Cytomegalovirus IgG Ab [Presence] in Serum or Plasma, glm]: nCase: 774 | nCon: 40352, corr p-val: 7.52e-08, uncorr p-val: 7.56e-09, OR: 1.611 | model: dis_status ~ 0.009[5.3e-288] + (1.611 * mod_ant[7.6e-09]) + (1.587 * male[1.2e-09]) + (2.3e-04 * sex2[0.950]) + (1.038 * age[0.088]), glm_warn [False]: nan log10 trans: False | Notes: nan 2 30246-3 [Cytomegalovirus DNA [Presence] in Serum or Plasma by NAA with probe detection, glm]: nCase: 551 | nCon: 8236, corr p-val: 1.81e-05, uncorr p-val: 2.73e-06, OR: 2.006 | model: dis_status ~ 0.057[1.1e-143] + (2.006 * mod_ant[2.7e-06]) + (1.074 * male[0.421]) + (1.016 * age[0.409]), glm_warn [False]: nan log10 trans: False | Notes: nan 3 49539-0 [Cytomegalovirus IgM Ab [Presence] in Serum or Plasma by Immunofluorescence, glm]: nCase: 616 | nCon: 29687, corr p-val: 9.66e-03, uncorr p-val: 2.25e-03, OR: 1.663 | model: dis_status ~ 0.008[8.7e-244] + (1.663 * mod_ant[0.002]) + (1.606 * male[2.0e-08]) + (2.7e-04 * sex2[0.972]) + (1.139 * age[3.2e-07]), glm_warn [False]: nan log10 trans: False | Notes: nan 4 24119-0 [Cytomegalovirus IgM Ab [Presence] in Serum or Plasma by Immunoassay, glm]: nCase: 1440 | nCon: 47324, corr p-val: 0.116, uncorr p-val: 0.039, OR: 1.265 | model: dis_status ~ 0.012[0.0e+00] + (1.265 * mod_ant[0.039]) + (1.559 * male[4.9e-16]) + (6.8e-05 * sex2[0.948]) + (1.161 * age[1.6e-28]), glm_warn [False]: nan log10 trans: False | Notes: nan 5 16718-9 [Cytomegalovirus Ag [Presence] in Blood, firth]: nCase: 48 | nCon: 1530, corr p-val: 0.39, uncorr p-val: 0.222, OR: 2.583 | model: dis_status ~ 0.004[0.0e+00] + (2.583 * mod_ant[0.222]) + (1.281 * male[0.409]) + (1.448 * age[1.5e-06]), glm_warn [False]: nan log10 trans: False | Notes: n=1578 | DoF=3 | n iters: full : 8.00e+00, null : 6.00e+00 | Conv at last: LL change : -1.42e-13, max abs score : 1.28e-07, beta change : 2.53e-07 | Log Likes: full : -1.96e+02, null : -2.09e+02 | Method: Penalized ML | control: maxit : 2500, maxhs : 0, maxstep : 5, lconv : 1e-05, gconv : 1e-05, xconv : 1e-05, collapse : TRUE, fit : NR, call : logistf.control(maxit = n_iter) | mod control: tau : 0.5, terms.fit : NULL, call : logistf.mod.control() 6 22239-8 [Cytomegalovirus Ab [Presence] in Serum or Plasma, glm]: nCase: 145 | nCon: 5258, corr p-val: 0.563, uncorr p-val: 0.396, OR: 1.166 | model: dis_status ~ 0.054[1.1e-22] + (1.166 * mod_ant[0.396]) + (1.101 * male[0.576]) + (1.5e-05 * sex2[0.977]) + (0.864 * age[0.002]), glm_warn [False]: nan log10 trans: False | Notes: nan 7 82189-2 [Cytomegalovirus DNA [Presence] in Cerebral spinal fluid by NAA with non-probe detection, firth]: nCase: 484 | nCon: 22917, corr p-val: 0.582, uncorr p-val: 0.421, OR: 2.119 | model: dis_status ~ 0.009[0.0e+00] + (2.119 * mod_ant[0.421]) + (1.101 * male[0.297]) + (1.457 * sex2[0.805]) + (1.178 * age[0.0e+00]), glm_warn [False]: nan log10 trans: False | Notes: n=23401 | DoF=4 | n iters: full : 7.00e+00, null : 6.00e+00 | Conv at last: LL change : 1.53e-10, max abs score : 6.42e-07, beta change : 1.07e-06 | Log Likes: full : -2.31e+03, null : -2.35e+03 | Method: Penalized ML | control: maxit : 2500, maxhs : 0, maxstep : 5, lconv : 1e-05, gconv : 1e-05, xconv : 1e-05, collapse : TRUE, fit : NR, call : logistf.control(maxit = n_iter) | mod control: tau : 0.5, terms.fit : NULL, call : logistf.mod.control() 8 30326-3 [Cytomegalovirus DNA [Presence] in Cerebral spinal fluid by NAA with probe detection, firth]: nCase: 133 | nCon: 5653, corr p-val: 0.901, uncorr p-val: 0.833, OR: 1.376 | model: dis_status ~ 0.011[0.0e+00] + (1.376 * mod_ant[0.833]) + (1.200 * male[0.298]) + (16.405 * sex2[0.184]) + (1.139 * age[9.8e-04]), glm_warn [False]: nan log10 trans: False | Notes: n=5786 | DoF=4 | n iters: full : 7.00e+00, null : 6.00e+00 | Conv at last: LL change : -5.68e-13, max abs score : 8.18e-07, beta change : 6.30e-07 | Log Likes: full : -6.21e+02, null : -6.28e+02 | Method: Penalized ML | control: maxit : 2500, maxhs : 0, maxstep : 5, lconv : 1e-05, gconv : 1e-05, xconv : 1e-05, collapse : TRUE, fit : NR, call : logistf.control(maxit = n_iter) | mod control: tau : 0.5, terms.fit : NULL, call : logistf.mod.control() dtype: object	63580 30325-5 [Cytomegalovirus IgM Ab [Presence] in Serum or Plasma, glm]: nCase: 108 | nCon: 9631, corr p-val: 7.14e-06, uncorr p-val: 9.43e-07, OR: 0.135 | model: dis_status ~ 0.007[1.9e-32] + (0.135 * mod_ant[9.4e-07]) + (1.459 * male[0.066]) + (1.123 * age[0.083]), glm_warn [False]: nan log10 trans: False | Notes: nan 63582 31797-4 [Cytomegalovirus Ag [Presence] in Specimen, glm]: nCase: 49 | nCon: 709, corr p-val: 0.318, uncorr p-val: 0.147, OR: 0.585 | model: dis_status ~ 0.195[4.3e-05] + (0.585 * mod_ant[0.147]) + (0.917 * male[0.772]) + (0.848 * age[0.018]), glm_warn [False]: nan log10 trans: False | Notes: nan 63584 4996-5 [Cytomegalovirus DNA [Presence] in Blood by NAA with probe detection, firth]: nCase: 142 | nCon: 2043, corr p-val: 0.724, uncorr p-val: 0.551, OR: 0.467 | model: dis_status ~ 0.089[0.0e+00] + (0.467 * mod_ant[0.551]) + (0.762 * male[0.123]) + (0.987 * age[0.792]), glm_warn [False]: nan log10 trans: False | Notes: n=2185 | DoF=3 | n iters: full : 6.00e+00, null : 5.00e+00 | Conv at last: LL change : 1.48e-12, max abs score : 8.25e-09, beta change : 5.30e-07 | Log Likes: full : -5.17e+02, null : -5.18e+02 | Method: Penalized ML | control: maxit : 2500, maxhs : 0, maxstep : 5, lconv : 1e-05, gconv : 1e-05, xconv : 1e-05, collapse : TRUE, fit : NR, call : logistf.control(maxit = n_iter) | mod control: tau : 0.5, terms.fit : NULL, call : logistf.mod.control() 63586 5838-8 [Cytomegalovirus [Presence] in Specimen by Organism specific culture, firth]: nCase: 18 | nCon: 212, corr p-val: 0.992, uncorr p-val: 0.975, OR: 0.954 | model: dis_status ~ 0.063[4.7e-07] + (0.954 * mod_ant[0.975]) + (1.293 * male[0.592]) + (1.053 * age[0.617]), glm_warn [False]: nan log10 trans: False | Notes: n=230 | DoF=3 | n iters: full : 6.00e+00, null : 5.00e+00 | Conv at last: LL change : 3.40e-12, max abs score : 5.40e-07, beta change : 1.40e-06 | Log Likes: full : -5.88e+01, null : -5.91e+01 | Method: Penalized ML | control: maxit : 2500, maxhs : 0, maxstep : 5, lconv : 1e-05, gconv : 1e-05, xconv : 1e-05, collapse : TRUE, fit : NR, call : logistf.control(maxit = n_iter) | mod control: tau : 0.5, terms.fit : NULL, call : logistf.mod.control() dtype: object	False		False		False		False		virus	Herpesviridae	Betaherpesvirinae	betaherpesvirus 5
Abnormal sputum	respiratory	516	EBV	VCA_p18	Yes	Unknown	replicated	0.199578912785401	2.09562224444347e-16	1.801	3.798	[1.028-3.156]	[2.794-5.163]	115	9314	349	11873	22296-8	Epstein Barr virus nuclear Ab [Presence] in Serum	glm	sex, tdi_quant, num_in_house, tobac	sex	All	All	0	dis_status ~ 8.0e-04[5.8e-10] + (1.801 * mod_ant[0.040]) + (1.514 * male[0.029]) + (1.252 * tdi_quant1[0.461]) + (1.952 * tdi_quant2[0.050]) + (0.952 * num_in_house2[0.834]) + (0.507 * num_in_house3[0.051]) + (0.426 * num_in_house4[0.035]) + (0.374 * num_in_house5[0.108]) + (0.892 * num_in_house6[0.912]) + (1.400 * tobac1[0.117]) + (2.414 * tobac2[6.9e-04]) + (5.6e-06 * tobac3[0.971])	dis_status ~ 0.009[7.9e-194] + (3.798 * mod_ant[1.6e-17]) + (1.368 * male[0.004]) + (2.4e-05 * sex2[0.970])	3.84	3.7	0.41	0.65	3.9	3.87	4466	7407	48	301	70.36	67.42	47.97	29.85	0.0398878724446869	1.5816016939196e-17	sex, tdi_quant, num_in_house, tobac	sex1 : 2.94e-02, tdi_quant1 : 4.61e-01, tdi_quant2 : 4.98e-02, num_in_house2 : 8.34e-01, num_in_house3 : 5.14e-02, num_in_house4 : 3.52e-02, num_in_house5 : 1.08e-01, num_in_house6 : 9.12e-01, tobac1 : 1.17e-01, tobac2 : 6.91e-04, tobac3 : 9.71e-01	sex1: 1.514 [1.042-2.200], tdi_quant1: 1.252 [0.689-2.274], tdi_quant2: 1.952 [1.001-3.807], num_in_house2: 0.952 [0.601-1.508], num_in_house3: 0.507 [0.256-1.004], num_in_house4: 0.426 [0.192-0.943], num_in_house5: 0.374 [0.113-1.240], num_in_house6: 0.892 [0.118-6.742], tobac1: 1.400 [0.92-2.131], tobac2: 2.414 [1.451-4.016], tobac3: 5.6e-06 [1.50e-285-2.07e+274]	sex1 : 4.34e-03, sex2 : 9.70e-01	sex1: 1.368 [1.103-1.696], sex2: 2.4e-05 [1.57e-249-3.78e+239]		0 24114-1 [Epstein Barr virus capsid IgG Ab [Presence] in Serum by Immunoassay, glm]: nCase: 1822 | nCon: 76153, corr p-val: 1.62e-13, uncorr p-val: 1.43e-14, OR: 2.0 | model: dis_status ~ 0.011[0.0e+00] + (2.000 * mod_ant[1.4e-14]) + (1.306 * male[3.2e-08]) + (3.0e-06 * sex2[0.904]), glm_warn [False]: nan log10 trans: False | Notes: nan 1 30339-6 [Epstein Barr virus capsid IgG Ab [Presence] in Serum, glm]: nCase: 801 | nCon: 38279, corr p-val: 3.75e-08, uncorr p-val: 3.54e-09, OR: 2.168 | model: dis_status ~ 0.009[2.3e-279] + (2.168 * mod_ant[3.5e-09]) + (1.386 * male[7.5e-06]) + (6.9e-04 * sex2[0.958]), glm_warn [False]: nan log10 trans: False | Notes: nan 2 40752-8 [Epstein Barr virus early IgG Ab [Presence] in Serum by Immunoassay, glm]: nCase: 485 | nCon: 18003, corr p-val: 5.16e-06, uncorr p-val: 6.49e-07, OR: 1.893 | model: dis_status ~ 0.014[2.4e-240] + (1.893 * mod_ant[6.5e-07]) + (1.284 * male[0.008]) + (3.6e-04 * sex2[0.968]), glm_warn [False]: nan log10 trans: False | Notes: nan 3 5005-4 [Epstein Barr virus DNA [Presence] in Specimen by NAA with probe detection, glm]: nCase: 686 | nCon: 12318, corr p-val: 5.16e-06, uncorr p-val: 6.38e-07, OR: 1.624 | model: dis_status ~ 0.047[0.0e+00] + (1.624 * mod_ant[6.4e-07]) + (1.169 * male[0.049]) + (2.0e-04 * sex2[0.966]), glm_warn [False]: nan log10 trans: False | Notes: nan 4 5156-5 [Epstein Barr virus nuclear IgG Ab [Presence] in Serum by Immunoassay, glm]: nCase: 491 | nCon: 14368, corr p-val: 1.33e-03, uncorr p-val: 2.51e-04, OR: 1.581 | model: dis_status ~ 0.017[3.2e-218] + (1.581 * mod_ant[2.5e-04]) + (1.733 * male[9.6e-09]) + (6.9e-05 * sex2[0.962]), glm_warn [False]: nan log10 trans: False | Notes: nan 5 59183-4 [Epstein Barr virus early diffuse IgG Ab [Presence] in Serum, glm]: nCase: 503 | nCon: 13763, corr p-val: 3.07e-03, uncorr p-val: 6.38e-04, OR: 1.431 | model: dis_status ~ 0.028[0.0e+00] + (1.431 * mod_ant[6.4e-04]) + (1.411 * male[2.5e-04]) + (3.4e-04 * sex2[0.968]), glm_warn [False]: nan log10 trans: False | Notes: nan 6 7883-2 [Epstein Barr virus nuclear IgG Ab [Presence] in Serum, glm]: nCase: 357 | nCon: 22435, corr p-val: 6.84e-03, uncorr p-val: 1.55e-03, OR: 1.654 | model: dis_status ~ 0.009[5.1e-194] + (1.654 * mod_ant[0.002]) + (1.374 * male[0.003]) + (2.4e-04 * sex2[0.971]), glm_warn [False]: nan log10 trans: False | Notes: nan 7 33395-5 [Epstein Barr virus capsid Ab [Presence] in Serum, firth]: nCase: 36 | nCon: 1053, corr p-val: 0.034, uncorr p-val: 9.31e-03, OR: 3.513 | model: dis_status ~ 0.012[0.0e+00] + (3.513 * mod_ant[0.009]) + (1.104 * male[0.772]), glm_warn [False]: nan log10 trans: False | Notes: n=1089 | DoF=2 | n iters: full : 8.00e+00, null : 7.00e+00 | Conv at last: LL change : 2.13e-11, max abs score : 1.45e-07, beta change : 3.61e-06 | Log Likes: full : -1.51e+02, null : -1.54e+02 | Method: Penalized ML | control: maxit : 2500, maxhs : 0, maxstep : 5, lconv : 1e-05, gconv : 1e-05, xconv : 1e-05, collapse : TRUE, fit : NR, call : logistf.control(maxit = n_iter) | mod control: tau : 0.5, terms.fit : NULL, call : logistf.mod.control() 8 23858-4 [Epstein Barr virus DNA [Presence] in Cerebral spinal fluid by NAA with probe detection, firth]: nCase: 79 | nCon: 2142, corr p-val: 0.17, uncorr p-val: 0.066, OR: 2.901 | model: dis_status ~ 0.029[0.0e+00] + (2.901 * mod_ant[0.066]) + (1.475 * male[0.091]) + (11.376 * sex2[0.238]), glm_warn [False]: nan log10 trans: False | Notes: n=2221 | DoF=3 | n iters: full : 7.00e+00, null : 7.00e+00 | Conv at last: LL change : 5.12e-12, max abs score : 5.37e-08, beta change : 7.32e-07 | Log Likes: full : -3.35e+02, null : -3.39e+02 | Method: Penalized ML | control: maxit : 2500, maxhs : 0, maxstep : 5, lconv : 1e-05, gconv : 1e-05, xconv : 1e-05, collapse : TRUE, fit : NR, call : logistf.control(maxit = n_iter) | mod control: tau : 0.5, terms.fit : NULL, call : logistf.mod.control() 9 84871-3 [Epstein Barr virus capsid p18 IgG Ab [Presence] in Serum by Rapid immunoassay, firth]: nCase: 28 | nCon: 2244, corr p-val: 0.365, uncorr p-val: 0.186, OR: 1.813 | model: dis_status ~ 0.009[0.0e+00] + (1.813 * mod_ant[0.186]) + (0.811 * male[0.577]), glm_warn [False]: nan log10 trans: False | Notes: n=2272 | DoF=2 | n iters: full : 9.00e+00, null : 8.00e+00 | Conv at last: LL change : 4.55e-13, max abs score : 3.18e-08, beta change : 4.28e-07 | Log Likes: full : -1.46e+02, null : -1.47e+02 | Method: Penalized ML | control: maxit : 2500, maxhs : 0, maxstep : 5, lconv : 1e-05, gconv : 1e-05, xconv : 1e-05, collapse : TRUE, fit : NR, call : logistf.control(maxit = n_iter) | mod control: tau : 0.5, terms.fit : NULL, call : logistf.mod.control() 10 22295-0 [Epstein Barr virus early IgG Ab [Presence] in Serum, glm]: nCase: 269 | nCon: 10477, corr p-val: 0.41, uncorr p-val: 0.246, OR: 1.19 | model: dis_status ~ 0.021[0.0e+00] + (1.190 * mod_ant[0.246]) + (1.354 * male[0.014]) + (1.6e-04 * sex2[0.970]), glm_warn [False]: nan log10 trans: False | Notes: nan dtype: object	63592 24115-8 [Epstein Barr virus capsid IgM Ab [Presence] in Serum by Immunoassay, glm]: nCase: 1115 | nCon: 48333, corr p-val: 0.132, uncorr p-val: 0.046, OR: 0.753 | model: dis_status ~ 0.021[0.0e+00] + (0.753 * mod_ant[0.046]) + (1.285 * male[4.5e-05]) + (1.1e-06 * sex2[0.937]), glm_warn [False]: nan log10 trans: False | Notes: nan 63594 30340-4 [Epstein Barr virus capsid IgM Ab [Presence] in Serum, glm]: nCase: 998 | nCon: 38893, corr p-val: 4.41e-03, uncorr p-val: 9.71e-04, OR: 0.646 | model: dis_status ~ 0.022[0.0e+00] + (0.646 * mod_ant[9.7e-04]) + (1.380 * male[6.6e-07]) + (1.8e-04 * sex2[0.948]), glm_warn [False]: nan log10 trans: False | Notes: nan 63596 40751-0 [Epstein Barr virus capsid IgM Ab [Presence] in Serum by Immunofluorescence, firth]: nCase: 195 | nCon: 6276, corr p-val: 0.39, uncorr p-val: 0.223, OR: 0.611 | model: dis_status ~ 0.028[0.0e+00] + (0.611 * mod_ant[0.223]) + (1.342 * male[0.043]), glm_warn [False]: nan log10 trans: False | Notes: n=6471 | DoF=2 | n iters: full : 7.00e+00, null : 7.00e+00 | Conv at last: LL change : 1.10e-10, max abs score : 8.22e-08, beta change : 6.10e-06 | Log Likes: full : -8.67e+02, null : -8.69e+02 | Method: Penalized ML | control: maxit : 2500, maxhs : 0, maxstep : 5, lconv : 1e-05, gconv : 1e-05, xconv : 1e-05, collapse : TRUE, fit : NR, call : logistf.control(maxit = n_iter) | mod control: tau : 0.5, terms.fit : NULL, call : logistf.mod.control() 63598 49178-7 [Epstein Barr virus Ab [Presence] in Serum, glm]: nCase: 201 | nCon: 53791, corr p-val: 0.332, uncorr p-val: 0.165, OR: 0.68 | model: dis_status ~ 0.003[0.0e+00] + (0.680 * mod_ant[0.165]) + (1.462 * male[0.007]) + (2.3e-05 * sex2[0.973]), glm_warn [False]: nan log10 trans: False | Notes: nan 63599 5002-1 [Epstein Barr virus DNA [Presence] in Blood by NAA with probe detection, glm]: nCase: 178 | nCon: 3779, corr p-val: 0.733, uncorr p-val: 0.566, OR: 0.861 | model: dis_status ~ 0.043[2.1e-155] + (0.861 * mod_ant[0.566]) + (1.209 * male[0.220]), glm_warn [False]: nan log10 trans: False | Notes: nan dtype: object	False		False		False		False		virus	Herpesviridae		gammaherpesvirus 4
Abnormal sputum	respiratory	516	HBV	HBc	No	Unknown	did_not_attempt	0.6124882511766272		1.113		[0.854-1.449]		115	9314						sex, tdi_quant, num_in_house		All			dis_status ~ 0.008[1.1e-39] + (1.113 * mod_ant[0.429]) + (1.560 * male[0.019]) + (1.299 * tdi_quant1[0.389]) + (2.264 * tdi_quant2[0.015]) + (0.939 * num_in_house2[0.785]) + (0.502 * num_in_house3[0.048]) + (0.404 * num_in_house4[0.025]) + (0.346 * num_in_house5[0.082]) + (0.730 * num_in_house6[0.760])		0.73	0.67	0.76	0.64	0.78	0.7					70.36	67.42			0.428741775823639		sex, tdi_quant, num_in_house	sex1 : 1.88e-02, tdi_quant1 : 3.89e-01, tdi_quant2 : 1.55e-02, num_in_house2 : 7.85e-01, num_in_house3 : 4.78e-02, num_in_house4 : 2.52e-02, num_in_house5 : 8.22e-02, num_in_house6 : 7.60e-01	sex1: 1.560 [1.077-2.261], tdi_quant1: 1.299 [0.716-2.357], tdi_quant2: 2.264 [1.168-4.385], num_in_house2: 0.939 [0.595-1.480], num_in_house3: 0.502 [0.254-0.993], num_in_house4: 0.404 [0.183-0.894], num_in_house5: 0.346 [0.105-1.145], num_in_house6: 0.730 [0.097-5.475]						False				False				virus	Hepadnaviridae		Hepatitis B virus
Abnormal sputum	respiratory	516	HCV	NS3	No	Unknown	did_not_attempt	0.4423131710007964		1.231		[0.868-1.744]		115	9314						sex, tdi_quant, tobac		All			dis_status ~ 0.004[1.6e-43] + (1.231 * mod_ant[0.243]) + (1.419 * male[0.065]) + (1.290 * tdi_quant1[0.402]) + (2.082 * tdi_quant2[0.029]) + (1.532 * tobac1[0.045]) + (2.620 * tobac2[1.9e-04]) + (6.2e-06 * tobac3[0.971])		1.44	1.37	0.53	0.55	1.57	1.49					70.36	67.42			0.243272244050438		sex, tdi_quant, tobac	sex1 : 6.53e-02, tdi_quant1 : 4.02e-01, tdi_quant2 : 2.87e-02, tobac1 : 4.53e-02, tobac2 : 1.89e-04, tobac3 : 9.71e-01	sex1: 1.419 [0.978-2.060], tdi_quant1: 1.290 [0.711-2.340], tdi_quant2: 2.082 [1.079-4.018], tobac1: 1.532 [1.009-2.326], tobac2: 2.620 [1.58-4.344], tobac3: 6.2e-06 [4.54e-287-8.41e+275]						False				False				virus	Flaviviridae		Hepacivirus C
Abnormal sputum	respiratory	516	HHV-6	IE1A	No	Unknown	did_not_attempt	0.4257510964850444		1.342		[0.874-2.060]		115	9314						sex, age, tobac		All			dis_status ~ 1.4e-04[8.9e-18] + (1.342 * mod_ant[0.179]) + (1.397 * male[0.080]) + (1.625 * age[1.8e-04]) + (1.381 * tobac1[0.134]) + (3.033 * tobac2[1.3e-05]) + (6.1e-06 * tobac3[0.971])		2.36	2.29	0.53	0.44	2.47	2.3					70.36	67.42			0.178866474075494		sex, age, tobac	sex1 : 7.95e-02, age : 1.80e-04, tobac1 : 1.34e-01, tobac2 : 1.27e-05, tobac3 : 9.71e-01	sex1: 1.397 [0.961-2.029], age: 1.625 [1.26-2.095], tobac1: 1.381 [0.906-2.106], tobac2: 3.033 [1.843-4.993], tobac3: 6.1e-06 [2.82e-286-1.33e+275]						False				False				virus	Herpesviridae	Betaherpesvirinae	betaherpesvirus 6
Abnormal sputum	respiratory	516	HHV-7	U14	No	Unknown	did_not_attempt	0.823664047371929		1.049		[0.686-1.604]		115	9314						sex, age, tdi_quant		All			dis_status ~ 1.8e-04[3.5e-14] + (1.049 * mod_ant[0.824]) + (1.512 * male[0.031]) + (1.659 * age[6.6e-05]) + (1.380 * tdi_quant1[0.289]) + (2.691 * tdi_quant2[0.003])		2.72	2.74	0.42	0.44	2.74	2.78					70.36	67.42			0.823664047371929		sex, age, tdi_quant	sex1 : 3.08e-02, age : 6.65e-05, tdi_quant1 : 2.89e-01, tdi_quant2 : 2.87e-03	sex1: 1.512 [1.039-2.200], age: 1.659 [1.294-2.128], tdi_quant1: 1.380 [0.761-2.501], tdi_quant2: 2.691 [1.404-5.157]						False				False				virus	Herpesviridae	Betaherpesvirinae	betaherpesvirus 7
Abnormal sputum	respiratory	516	HIV	gag	No	Unknown	did_not_attempt	0.7130990833921399		1.114		[0.786-1.580]		115	9314						sex		All			dis_status ~ 0.008[2.1e-44] + (1.114 * mod_ant[0.545]) + (1.542 * male[0.022])		1.78	1.75	0.59	0.53	1.85	1.74					70.36	67.42			0.544673577372762		sex	sex1 : 2.17e-02	sex1: 1.542 [1.065-2.232]						False				False				virus	Retroviridae		Lentivirus
Abnormal sputum	respiratory	516	HPV-16	E6	No	Unknown	did_not_attempt	0.76029012531731		0.941		[0.70-1.264]		115	9314						sex		All			dis_status ~ 0.011[8.1e-124] + (0.941 * mod_ant[0.684]) + (1.555 * male[0.019])		0.92	0.94	0.64	0.62	1.04	1.04					70.36	67.42			0.684261112785579		sex	sex1 : 1.94e-02	sex1: 1.555 [1.074-2.252]						False				False				virus	Papillomaviridae		Alphapapillomavirus 9
Abnormal sputum	respiratory	516	HPV-18	L1	No	Unknown	did_not_attempt	0.823664047371929		0.949		[0.634-1.422]		115	9314						tdi_quant, num_in_house		All			dis_status ~ 0.012[5.3e-22] + (0.949 * mod_ant[0.801]) + (1.306 * tdi_quant1[0.380]) + (2.340 * tdi_quant2[0.012]) + (0.954 * num_in_house2[0.839]) + (0.515 * num_in_house3[0.056]) + (0.416 * num_in_house4[0.030]) + (0.371 * num_in_house5[0.104]) + (0.760 * num_in_house6[0.790])		1.52	1.53	0.53	0.45	1.62	1.57					70.36	67.42			0.801174944105088		tdi_quant, num_in_house	tdi_quant1 : 3.80e-01, tdi_quant2 : 1.15e-02, num_in_house2 : 8.39e-01, num_in_house3 : 5.60e-02, num_in_house4 : 3.01e-02, num_in_house5 : 1.04e-01, num_in_house6 : 7.90e-01	tdi_quant1: 1.306 [0.72-2.370], tdi_quant2: 2.340 [1.21-4.525], num_in_house2: 0.954 [0.606-1.502], num_in_house3: 0.515 [0.26-1.017], num_in_house4: 0.416 [0.188-0.919], num_in_house5: 0.371 [0.112-1.225], num_in_house6: 0.760 [0.102-5.690]						False				False				virus	Papillomaviridae		Alphapapillomavirus 7
Abnormal sputum	respiratory	516	H. pylori	CagA	No	Unknown	did_not	0.2982862048154228	0.01035193286278783	1.266	1.223	[0.977-1.642]	[1.073-1.393]	62	4692	2223	46668	22310-7	Helicobacter pylori Ab [Presence] in Serum	glm	age, tdi_quant, tobac	age	All	All	0	dis_status ~ 1.1e-04[5.3e-12] + (1.266 * mod_ant[0.075]) + (1.684 * age[0.003]) + (1.635 * tdi_quant1[0.267]) + (2.944 * tdi_quant2[0.026]) + (1.077 * tobac1[0.801]) + (2.483 * tobac2[0.008]) + (1.3e-06 * tobac3[0.985])	dis_status ~ 0.011[0.0e+00] + (1.223 * mod_ant[0.002]) + (1.273 * age[7.0e-81])	2.31	2.04	0.93	0.92	2.16	1.86	42023	4645	1947	276	70.15	67.29	65.3	57.47	0.0745715512038557	0.0024740468477103	age, tdi_quant, tobac	age : 3.05e-03, tdi_quant1 : 2.67e-01, tdi_quant2 : 2.60e-02, tobac1 : 8.01e-01, tobac2 : 7.84e-03, tobac3 : 9.85e-01	age: 1.684 [1.193-2.377], tdi_quant1: 1.635 [0.687-3.894], tdi_quant2: 2.944 [1.138-7.613], tobac1: 1.077 [0.603-1.924], tobac2: 2.483 [1.27-4.853], tobac3: 1.3e-06 [0.00e+00-Inf]	age : 7.00e-81	age: 1.273 [1.242-1.305]		0 17859-0 [Helicobacter pylori IgG Ab [Presence] in Serum or Plasma by Immunoassay, glm]: nCase: 2377 | nCon: 37256, corr p-val: 0.147, uncorr p-val: 0.053, OR: 1.092 | model: dis_status ~ 0.017[0.0e+00] + (1.092 * mod_ant[0.053]) + (1.251 * age[4.0e-66]), glm_warn [False]: nan log10 trans: False | Notes: nan 1 80373-4 [Helicobacter pylori Ag [Presence] in Stool by Rapid immunoassay, glm]: nCase: 573 | nCon: 24204, corr p-val: 0.565, uncorr p-val: 0.402, OR: 1.163 | model: dis_status ~ 0.005[8.7e-301] + (1.163 * mod_ant[0.402]) + (1.324 * age[6.0e-34]), glm_warn [False]: nan log10 trans: False | Notes: nan 2 17780-8 [Helicobacter pylori Ag [Presence] in Stool by Immunoassay, glm]: nCase: 2583 | nCon: 116969, corr p-val: 0.831, uncorr p-val: 0.718, OR: 1.025 | model: dis_status ~ 0.006[0.0e+00] + (1.025 * mod_ant[0.718]) + (1.271 * age[1.8e-120]), glm_warn [False]: nan log10 trans: False | Notes: nan 3 46987-4 [Helicobacter pylori IgM Ab [Presence] in Serum by Immunoassay, glm]: nCase: 129 | nCon: 3704, corr p-val: 0.999, uncorr p-val: 0.999, OR: 1.001 | model: dis_status ~ 0.013[1.1e-38] + (1.001 * mod_ant[0.999]) + (1.186 * age[0.001]), glm_warn [False]: nan log10 trans: False | Notes: nan dtype: object	63605 16126-5 [Helicobacter pylori IgG Ab [Presence] in Serum, glm]: nCase: 81 | nCon: 4613, corr p-val: 0.368, uncorr p-val: 0.19, OR: 0.592 | model: dis_status ~ 0.008[5.6e-47] + (0.592 * mod_ant[0.190]) + (1.188 * age[0.003]), glm_warn [False]: nan log10 trans: False | Notes: nan 63609 31843-6 [Helicobacter pylori Ag [Presence] in Stool, glm]: nCase: 443 | nCon: 23184, corr p-val: 0.78, uncorr p-val: 0.655, OR: 0.919 | model: dis_status ~ 0.007[3.4e-205] + (0.919 * mod_ant[0.655]) + (1.192 * age[1.2e-11]), glm_warn [False]: nan log10 trans: False | Notes: nan dtype: object	False		False		False		False		bacteria	Helicobacteraceae		H. pylori
Abnormal sputum	respiratory	516	HSV-1	IgG	Yes	Unknown	replicated	0.199578912785401	0.001023323684932728	1.286	1.303	[1.018-1.625]	[1.134-1.498]	115	9314	951	40254	51916-5	Herpes simplex virus 1 IgG Ab [Presence] in Serum or Plasma by Immunoassay	glm	age, tdi_quant, tobac	age	All	All	0	dis_status ~ 9.6e-05[3.6e-20] + (1.286 * mod_ant[0.035]) + (1.651 * age[1.1e-04]) + (1.307 * tdi_quant1[0.379]) + (2.193 * tdi_quant2[0.020]) + (1.378 * tobac1[0.135]) + (2.768 * tobac2[7.7e-05]) + (4.9e-06 * tobac3[0.970])	dis_status ~ 0.010[0.0e+00] + (1.303 * mod_ant[1.9e-04]) + (1.163 * age[2.1e-14])	3.23	2.99	0.77	0.9	3.57	3.47	17054	23200	319	632	70.36	67.42	50.13	45.29	0.035092616355618	0.0001866439425349	age, tdi_quant, num_in_house, tobac	age : 1.07e-04, tdi_quant1 : 3.79e-01, tdi_quant2 : 1.97e-02, tobac1 : 1.35e-01, tobac2 : 7.70e-05, tobac3 : 9.70e-01	age: 1.651 [1.281-2.128], tdi_quant1: 1.307 [0.72-2.373], tdi_quant2: 2.193 [1.134-4.244], tobac1: 1.378 [0.905-2.098], tobac2: 2.768 [1.671-4.585], tobac3: 4.9e-06 [1.12e-285-2.12e+274]	age : 2.14e-14	age: 1.163 [1.119-1.208]		0 93439-8 [Herpes simplex virus 1 DNA [Presence] in Blood by NAA with non-probe detection, firth]: nCase: 22 | nCon: 549, corr p-val: 0.146, uncorr p-val: 0.051, OR: 5.357 | model: dis_status ~ 0.025[0.0e+00] + (5.357 * mod_ant[0.051]) + (1.206 * age[0.044]), glm_warn [False]: nan log10 trans: False | Notes: n=571 | DoF=2 | n iters: full : 6.00e+00, null : 5.00e+00 | Conv at last: LL change : 4.59e-11, max abs score : 1.26e-06, beta change : 2.58e-06 | Log Likes: full : -8.62e+01, null : -8.96e+01 | Method: Penalized ML | control: maxit : 2500, maxhs : 0, maxstep : 5, lconv : 1e-05, gconv : 1e-05, xconv : 1e-05, collapse : TRUE, fit : NR, call : logistf.control(maxit = n_iter) | mod control: tau : 0.5, terms.fit : NULL, call : logistf.mod.control() 1 17850-9 [Herpes simplex virus 1 IgG Ab [Presence] in Serum, glm]: nCase: 258 | nCon: 9750, corr p-val: 0.318, uncorr p-val: 0.152, OR: 1.206 | model: dis_status ~ 0.009[4.6e-113] + (1.206 * mod_ant[0.152]) + (1.246 * age[2.4e-07]), glm_warn [False]: nan log10 trans: False | Notes: nan dtype: object	63676 16130-7 [Herpes simplex virus 1 DNA [Presence] in Specimen by NAA with probe detection, glm]: nCase: 2571 | nCon: 97750, corr p-val: 8.44e-05, uncorr p-val: 1.43e-05, OR: 0.754 | model: dis_status ~ 0.008[0.0e+00] + (0.754 * mod_ant[1.4e-05]) + (1.299 * age[1.9e-147]), glm_warn [False]: nan log10 trans: False | Notes: nan 63677 16952-4 [Herpes simplex virus 1 DNA [Presence] in Cerebral spinal fluid by NAA with probe detection, glm]: nCase: 708 | nCon: 20811, corr p-val: 0.901, uncorr p-val: 0.831, OR: 0.973 | model: dis_status ~ 0.010[0.0e+00] + (0.973 * mod_ant[0.831]) + (1.281 * age[1.4e-39]), glm_warn [False]: nan log10 trans: False | Notes: nan 63679 40466-5 [Herpes simplex virus 1 IgM Ab [Presence] in Serum by Immunofluorescence, glm]: nCase: 202 | nCon: 12319, corr p-val: 0.864, uncorr p-val: 0.755, OR: 0.878 | model: dis_status ~ 0.004[5.7e-142] + (0.878 * mod_ant[0.755]) + (1.329 * age[8.2e-13]), glm_warn [False]: nan log10 trans: False | Notes: nan 63681 5846-1 [Herpes simplex virus 1 Ag [Presence] in Specimen by Immunofluorescence, glm]: nCase: 142 | nCon: 3456, corr p-val: 0.328, uncorr p-val: 0.161, OR: 0.706 | model: dis_status ~ 0.012[1.6e-53] + (0.706 * mod_ant[0.161]) + (1.277 * age[8.3e-08]), glm_warn [False]: nan log10 trans: False | Notes: nan 63682 82190-0 [Herpes simplex virus 1 DNA [Presence] in Cerebral spinal fluid by NAA with non-probe detection, firth]: nCase: 405 | nCon: 20968, corr p-val: 0.436, uncorr p-val: 0.279, OR: 0.292 | model: dis_status ~ 0.009[0.0e+00] + (0.292 * mod_ant[0.279]) + (1.168 * age[2.6e-14]), glm_warn [False]: nan log10 trans: False | Notes: n=21373 | DoF=2 | n iters: full : 7.00e+00, null : 6.00e+00 | Conv at last: LL change : -5.71e-11, max abs score : 2.59e-07, beta change : 8.48e-06 | Log Likes: full : -1.97e+03, null : -2.00e+03 | Method: Penalized ML | control: maxit : 2500, maxhs : 0, maxstep : 5, lconv : 1e-05, gconv : 1e-05, xconv : 1e-05, collapse : TRUE, fit : NR, call : logistf.control(maxit = n_iter) | mod control: tau : 0.5, terms.fit : NULL, call : logistf.mod.control() dtype: object	False		False		False		False		virus	Herpesviridae	Alphaherpesvirinae	alphaherpesvirus 1
Abnormal sputum	respiratory	516	HSV-2	IgG	No	Unknown	did_not_attempt	0.7130990833921399		1.071		[0.845-1.356]		115	9314						age, tdi_quant, tobac		All			dis_status ~ 1.6e-04[4.8e-19] + (1.071 * mod_ant[0.570]) + (1.688 * age[5.0e-05]) + (1.330 * tdi_quant1[0.349]) + (2.290 * tdi_quant2[0.014]) + (1.393 * tobac1[0.122]) + (2.810 * tobac2[6.1e-05]) + (5.3e-06 * tobac3[0.971])		1.66	1.59	0.85	0.77	1.65	1.51					70.36	67.42			0.570479266713712		age, tdi_quant, num_in_house, tobac	age : 5.05e-05, tdi_quant1 : 3.49e-01, tdi_quant2 : 1.38e-02, tobac1 : 1.22e-01, tobac2 : 6.09e-05, tobac3 : 9.71e-01	age: 1.688 [1.311-2.175], tdi_quant1: 1.330 [0.733-2.413], tdi_quant2: 2.290 [1.184-4.431], tobac1: 1.393 [0.915-2.120], tobac2: 2.810 [1.696-4.658], tobac3: 5.3e-06 [5.22e-286-5.38e+274]						False				False				virus	Herpesviridae	Alphaherpesvirinae	alphaherpesvirus 2
Abnormal sputum	respiratory	516	HTLV-1	gag	No	Unknown	did_not_attempt	0.7282478858565176		0.947		[0.764-1.174]		115	9314						sex, age, tdi_quant, tobac		All			dis_status ~ 1.7e-04[2.1e-19] + (0.947 * mod_ant[0.619]) + (1.415 * male[0.069]) + (1.686 * age[5.9e-05]) + (1.333 * tdi_quant1[0.345]) + (2.325 * tdi_quant2[0.012]) + (1.355 * tobac1[0.158]) + (2.721 * tobac2[1.1e-04]) + (5.3e-06 * tobac3[0.971])		1.96	1.94	0.84	0.86	2.04	2.13					70.36	67.42			0.61901070297804		sex, age, tdi_quant, num_in_house, tobac	sex1 : 6.87e-02, age : 5.89e-05, tdi_quant1 : 3.45e-01, tdi_quant2 : 1.20e-02, tobac1 : 1.58e-01, tobac2 : 1.11e-04, tobac3 : 9.71e-01	sex1: 1.415 [0.974-2.055], age: 1.686 [1.307-2.175], tdi_quant1: 1.333 [0.734-2.418], tdi_quant2: 2.325 [1.204-4.491], tobac1: 1.355 [0.889-2.068], tobac2: 2.721 [1.638-4.519], tobac3: 5.3e-06 [1.44e-285-1.97e+274]						False				False				virus	Retroviridae	Orthoretrovirinae	T-lymphotropic virus 1
Abnormal sputum	respiratory	516	JCV	VP1	No	Unknown	did_not_attempt	0.4257510964850444		0.816		[0.603-1.105]		115	9314						sex		All			dis_status ~ 0.016[4.6e-25] + (0.816 * mod_ant[0.188]) + (1.580 * male[0.016])		2.47	2.53	0.63	0.6	2.48	2.5					70.36	67.42			0.188064872153178		sex	sex1 : 1.56e-02	sex1: 1.580 [1.091-2.290]						False				False				virus	Polyomaviridae		polyomavirus 2
Abnormal sputum	respiratory	516	KSHV	K8_1	No	Unknown	did_not_attempt	0.4555804470808134		1.362		[0.784-2.368]		115	9314						sex, age, tdi_quant, tobac		All			dis_status ~ 9.7e-05[4.9e-18] + (1.362 * mod_ant[0.273]) + (1.401 * male[0.076]) + (1.667 * age[7.7e-05]) + (1.332 * tdi_quant1[0.346]) + (2.288 * tdi_quant2[0.014]) + (1.343 * tobac1[0.171]) + (2.677 * tobac2[1.4e-04]) + (5.2e-06 * tobac3[0.970])		1.77	1.72	0.38	0.37	1.83	1.76					70.36	67.42			0.273348268248488		sex, age, tdi_quant, num_in_house, tobac	sex1 : 7.64e-02, age : 7.65e-05, tdi_quant1 : 3.46e-01, tdi_quant2 : 1.38e-02, tobac1 : 1.71e-01, tobac2 : 1.41e-04, tobac3 : 9.70e-01	sex1: 1.401 [0.965-2.035], age: 1.667 [1.294-2.148], tdi_quant1: 1.332 [0.734-2.418], tdi_quant2: 2.288 [1.184-4.421], tobac1: 1.343 [0.88-2.049], tobac2: 2.677 [1.612-4.445], tobac3: 5.2e-06 [9.74e-286-2.78e+274]						False				False				virus	Herpesviridae		gammaherpesvirus 8
Abnormal sputum	respiratory	516	MCV	VP1	No	Unknown	did_not_attempt	0.4423131710007964		1.149		[0.912-1.448]		115	9314						sex, num_in_house		All			dis_status ~ 0.009[1.1e-30] + (1.149 * mod_ant[0.239]) + (1.582 * male[0.015]) + (0.830 * num_in_house2[0.411]) + (0.449 * num_in_house3[0.020]) + (0.354 * num_in_house4[0.010]) + (0.323 * num_in_house5[0.063]) + (0.877 * num_in_house6[0.898])		2.94	2.85	0.82	0.82	3.23	3					70.36	67.42			0.238974076654148		sex, num_in_house	sex1 : 1.53e-02, num_in_house2 : 4.11e-01, num_in_house3 : 2.03e-02, num_in_house4 : 9.73e-03, num_in_house5 : 6.33e-02, num_in_house6 : 8.98e-01	sex1: 1.582 [1.092-2.292], num_in_house2: 0.830 [0.531-1.295], num_in_house3: 0.449 [0.228-0.883], num_in_house4: 0.354 [0.161-0.778], num_in_house5: 0.323 [0.098-1.065], num_in_house6: 0.877 [0.117-6.546]						False				False				virus	Polyomaviridae		polyomavirus 5
Abnormal sputum	respiratory	516	T. gondii	sag1	No	Unknown	did_not_attempt	0.5062129663904414		1.263		[0.791-2.016]		115	9314						sex, age, tdi_quant, tobac		All			dis_status ~ 1.1e-04[1.2e-18] + (1.263 * mod_ant[0.329]) + (1.406 * male[0.073]) + (1.656 * age[9.9e-05]) + (1.329 * tdi_quant1[0.350]) + (2.278 * tdi_quant2[0.014]) + (1.342 * tobac1[0.173]) + (2.672 * tobac2[1.5e-04]) + (5.2e-06 * tobac3[0.970])		2	1.94	0.46	0.41	2.02	1.95					70.36	67.42			0.329038428153787		sex, age, tdi_quant, num_in_house, tobac	sex1 : 7.35e-02, age : 9.92e-05, tdi_quant1 : 3.50e-01, tdi_quant2 : 1.44e-02, tobac1 : 1.73e-01, tobac2 : 1.47e-04, tobac3 : 9.70e-01	sex1: 1.406 [0.968-2.041], age: 1.656 [1.285-2.136], tdi_quant1: 1.329 [0.732-2.412], tdi_quant2: 2.278 [1.178-4.405], tobac1: 1.342 [0.879-2.047], tobac2: 2.672 [1.609-4.437], tobac3: 5.2e-06 [9.43e-286-2.82e+274]						False				False				other	Sarcocystidae	Toxoplasmatinae	T. gondii
Abnormal sputum	respiratory	516	VZV	gE_gl	No	Unknown	did_not_attempt	0.4257510964850444		1.285		[0.888-1.860]		115	9314						sex, age, tobac		All			dis_status ~ 1.4e-04[7.0e-18] + (1.285 * mod_ant[0.184]) + (1.375 * male[0.096]) + (1.616 * age[2.2e-04]) + (1.396 * tobac1[0.121]) + (3.049 * tobac2[1.1e-05]) + (6.3e-06 * tobac3[0.971])		2.81	2.72	0.49	0.51	2.84	2.72					70.36	67.42			0.184019154004888		sex, age, tobac	sex1 : 9.62e-02, age : 2.16e-04, tobac1 : 1.21e-01, tobac2 : 1.14e-05, tobac3 : 9.71e-01	sex1: 1.375 [0.945-2.000], age: 1.616 [1.253-2.085], tobac1: 1.396 [0.916-2.128], tobac2: 3.049 [1.853-5.016], tobac3: 6.3e-06 [1.29e-286-3.08e+275]						False				False				virus	Herpesviridae		alphaherpesvirus 3
Hemoptysis	respiratory	516.1	BKV	VP1	No	Unknown	did_not_attempt	0.349722837739087		0.723		[0.509-1.027]		107	9314						age, tobac		All			dis_status ~ 9.2e-04[3.0e-09] + (0.723 * mod_ant[0.070]) + (1.631 * age[3.2e-04]) + (1.363 * tobac1[0.152]) + (2.402 * tobac2[0.002]) + (2.3e-06 * tobac3[0.981])		3.28	3.4	0.6	0.48	3.45	3.54					70.49	67.42			0.0699445675478174		age, tobac	age : 3.17e-04, tobac1 : 1.52e-01, tobac2 : 1.55e-03, tobac3 : 9.81e-01	age: 1.631 [1.25-2.128], tobac1: 1.363 [0.892-2.084], tobac2: 2.402 [1.396-4.133], tobac3: 2.3e-06 [0.00e+00-Inf]						False				False				virus	Polyomaviridae		polyomavirus 1
Hemoptysis	respiratory	516.1	C. trach.	tarp-D F1	No	Unknown	did_not_attempt	0.445873453799492		1.142		[0.937-1.392]		107	9314						age, tdi_quant		All			dis_status ~ 1.3e-04[7.7e-19] + (1.142 * mod_ant[0.189]) + (1.734 * age[3.4e-05]) + (1.552 * tdi_quant1[0.179]) + (2.822 * tdi_quant2[0.004])		1.3	1.19	0.9	0.95	1.28	1.08					70.49	67.42			0.18889081698631		age, tdi_quant	age : 3.43e-05, tdi_quant1 : 1.79e-01, tdi_quant2 : 3.73e-03	age: 1.734 [1.337-2.251], tdi_quant1: 1.552 [0.818-2.944], tdi_quant2: 2.822 [1.40-5.690]						False				False				bacteria	Chlamydiaceae		C. trachomatis
Hemoptysis	respiratory	516.1	CMV	pp150 Nter	No	Unknown	did_not_attempt	0.349722837739087		1.221		[0.989-1.508]		107	9314						sex, age, tdi_quant, tobac		All			dis_status ~ 8.8e-05[7.2e-20] + (1.221 * mod_ant[0.064]) + (1.550 * male[0.027]) + (1.656 * age[2.0e-04]) + (1.525 * tdi_quant1[0.197]) + (2.522 * tdi_quant2[0.010]) + (1.258 * tobac1[0.294]) + (2.015 * tobac2[0.013]) + (1.8e-06 * tobac3[0.980])		2.76	2.53	0.91	0.97	3.15	2.77					70.49	67.42			0.0638052325834396		sex, age, tdi_quant, tobac	sex1 : 2.71e-02, age : 1.97e-04, tdi_quant1 : 1.97e-01, tdi_quant2 : 1.04e-02, tobac1 : 2.94e-01, tobac2 : 1.31e-02, tobac3 : 9.80e-01	sex1: 1.550 [1.051-2.286], age: 1.656 [1.27-2.160], tdi_quant1: 1.525 [0.803-2.896], tdi_quant2: 2.522 [1.243-5.114], tobac1: 1.258 [0.82-1.929], tobac2: 2.015 [1.158-3.504], tobac3: 1.8e-06 [0.00e+00-Inf]						False				False				virus	Herpesviridae	Betaherpesvirinae	betaherpesvirus 5
Hemoptysis	respiratory	516.1	EBV	VCA_p18	No	Unknown	did_not_attempt	0.349722837739087		1.761		[0.999-3.103]		107	9314						sex, tdi_quant, tobac		All			dis_status ~ 5.7e-04[8.9e-11] + (1.761 * mod_ant[0.050]) + (1.575 * male[0.021]) + (1.473 * tdi_quant1[0.236]) + (2.342 * tdi_quant2[0.018]) + (1.402 * tobac1[0.118]) + (1.867 * tobac2[0.027]) + (2.2e-06 * tobac3[0.981])		3.84	3.7	0.42	0.65	3.9	3.87					70.49	67.42			0.0504186076213766		sex, tdi_quant, tobac	sex1 : 2.13e-02, tdi_quant1 : 2.36e-01, tdi_quant2 : 1.80e-02, tobac1 : 1.18e-01, tobac2 : 2.69e-02, tobac3 : 9.81e-01	sex1: 1.575 [1.07-2.318], tdi_quant1: 1.473 [0.776-2.797], tdi_quant2: 2.342 [1.157-4.739], tobac1: 1.402 [0.918-2.140], tobac2: 1.867 [1.074-3.247], tobac3: 2.2e-06 [0.00e+00-Inf]						False				False				virus	Herpesviridae		gammaherpesvirus 4
Hemoptysis	respiratory	516.1	HBV	Hbe	No	Unknown	did_not_attempt	0.445873453799492		1.157		[0.885-1.514]		107	9314						sex, age, tdi_quant		All			dis_status ~ 1.2e-04[3.1e-19] + (1.157 * mod_ant[0.286]) + (1.565 * male[0.023]) + (1.704 * age[5.8e-05]) + (1.555 * tdi_quant1[0.177]) + (2.837 * tdi_quant2[0.004])		1.21	1.12	0.82	0.67	1.08	1.11					70.49	67.42			0.285850709073582		sex, age, tdi_quant	sex1 : 2.28e-02, age : 5.83e-05, tdi_quant1 : 1.77e-01, tdi_quant2 : 3.51e-03	sex1: 1.565 [1.064-2.300], age: 1.704 [1.314-2.209], tdi_quant1: 1.555 [0.82-2.951], tdi_quant2: 2.837 [1.409-5.714]						False				False				virus	Hepadnaviridae		Hepatitis B virus
Hemoptysis	respiratory	516.1	HCV	NS3	No	Unknown	did_not_attempt	0.445873453799492		1.249		[0.87-1.794]		107	9314						sex, tdi_quant, tobac		All			dis_status ~ 0.004[3.6e-41] + (1.249 * mod_ant[0.229]) + (1.518 * male[0.034]) + (1.478 * tdi_quant1[0.232]) + (2.351 * tdi_quant2[0.018]) + (1.451 * tobac1[0.084]) + (1.961 * tobac2[0.017]) + (2.3e-06 * tobac3[0.981])		1.45	1.37	0.52	0.55	1.57	1.49					70.49	67.42			0.228985098397505		sex, tdi_quant, tobac	sex1 : 3.44e-02, tdi_quant1 : 2.32e-01, tdi_quant2 : 1.75e-02, tobac1 : 8.43e-02, tobac2 : 1.68e-02, tobac3 : 9.81e-01	sex1: 1.518 [1.031-2.235], tdi_quant1: 1.478 [0.778-2.805], tdi_quant2: 2.351 [1.161-4.759], tobac1: 1.451 [0.951-2.214], tobac2: 1.961 [1.129-3.408], tobac3: 2.3e-06 [0.00e+00-Inf]						False				False				virus	Flaviviridae		Hepacivirus C
Hemoptysis	respiratory	516.1	HHV-6	IE1A	No	Unknown	did_not_attempt	0.39468891570519		1.429		[0.913-2.236]		107	9314						sex, age, tobac		All			dis_status ~ 1.1e-04[2.2e-17] + (1.429 * mod_ant[0.118]) + (1.495 * male[0.042]) + (1.647 * age[2.2e-04]) + (1.302 * tobac1[0.226]) + (2.273 * tobac2[0.003]) + (2.2e-06 * tobac3[0.981])		2.37	2.29	0.52	0.44	2.47	2.3					70.49	67.42			0.118406674711557		sex, age, tobac	sex1 : 4.21e-02, age : 2.19e-04, tobac1 : 2.26e-01, tobac2 : 3.17e-03, tobac3 : 9.81e-01	sex1: 1.495 [1.014-2.203], age: 1.647 [1.264-2.146], tobac1: 1.302 [0.849-1.997], tobac2: 2.273 [1.317-3.921], tobac3: 2.2e-06 [0.00e+00-Inf]						False				False				virus	Herpesviridae	Betaherpesvirinae	betaherpesvirus 6
Hemoptysis	respiratory	516.1	HHV-7	U14	No	Unknown	did_not_attempt	0.7291526351900529		1.119		[0.718-1.742]		107	9314						sex, age, tdi_quant		All			dis_status ~ 1.0e-04[1.5e-14] + (1.119 * mod_ant[0.620]) + (1.606 * male[0.017]) + (1.701 * age[6.1e-05]) + (1.562 * tdi_quant1[0.172]) + (2.895 * tdi_quant2[0.003])		2.73	2.74	0.42	0.44	2.74	2.78					70.49	67.42			0.619779739911545		sex, age, tdi_quant	sex1 : 1.73e-02, age : 6.14e-05, tdi_quant1 : 1.72e-01, tdi_quant2 : 2.90e-03	sex1: 1.606 [1.087-2.371], age: 1.701 [1.312-2.205], tdi_quant1: 1.562 [0.823-2.964], tdi_quant2: 2.895 [1.438-5.829]						False				False				virus	Herpesviridae	Betaherpesvirinae	betaherpesvirus 7
Hemoptysis	respiratory	516.1	HIV	gag	No	Unknown	did_not_attempt	0.445873453799492		1.196		[0.832-1.718]		107	9314						sex		All			dis_status ~ 0.007[3.6e-44] + (1.196 * mod_ant[0.334]) + (1.621 * male[0.014])		1.8	1.75	0.59	0.53	1.85	1.74					70.49	67.42			0.334405090349619		sex	sex1 : 1.37e-02	sex1: 1.621 [1.104-2.380]						False				False				virus	Retroviridae		Lentivirus
Hemoptysis	respiratory	516.1	HPV-16	E6	No	Unknown	did_not_attempt	0.8067746485038443		0.953		[0.702-1.294]		107	9314						sex		All			dis_status ~ 0.009[1.1e-118] + (0.953 * mod_ant[0.756]) + (1.637 * male[0.012])		0.93	0.94	0.64	0.62	1.04	1.04					70.49	67.42			0.756207995756987		sex	sex1 : 1.21e-02	sex1: 1.637 [1.114-2.405]						False				False				virus	Papillomaviridae		Alphapapillomavirus 9
Hemoptysis	respiratory	516.1	HPV-18	L1	No	Unknown	did_not_attempt	0.832376513295352		0.956		[0.628-1.455]		107	9314						tdi_quant		All			dis_status ~ 0.008[1.6e-28] + (0.956 * mod_ant[0.832]) + (1.529 * tdi_quant1[0.193]) + (2.677 * tdi_quant2[0.006])		1.53	1.53	0.53	0.45	1.62	1.57					70.49	67.42			0.832376513295352		tdi_quant	tdi_quant1 : 1.93e-01, tdi_quant2 : 5.70e-03	tdi_quant1: 1.529 [0.806-2.900], tdi_quant2: 2.677 [1.332-5.380]						False				False				virus	Papillomaviridae		Alphapapillomavirus 7
Hemoptysis	respiratory	516.1	H. pylori	CagA	No	Unknown	did_not_attempt	0.39468891570519		1.238		[0.952-1.609]		61	4692						age, tdi_quant, tobac		All			dis_status ~ 9.6e-05[5.6e-12] + (1.238 * mod_ant[0.111]) + (1.725 * age[0.002]) + (1.648 * tdi_quant1[0.259]) + (2.855 * tdi_quant2[0.032]) + (1.076 * tobac1[0.805]) + (2.336 * tobac2[0.015]) + (1.3e-06 * tobac3[0.985])		2.29	2.04	0.92	0.92	2.13	1.86					70.3	67.29			0.11061339282907		age, tdi_quant, tobac	age : 2.25e-03, tdi_quant1 : 2.59e-01, tdi_quant2 : 3.15e-02, tobac1 : 8.05e-01, tobac2 : 1.53e-02, tobac3 : 9.85e-01	age: 1.725 [1.216-2.447], tdi_quant1: 1.648 [0.692-3.924], tdi_quant2: 2.855 [1.097-7.430], tobac1: 1.076 [0.603-1.921], tobac2: 2.336 [1.177-4.636], tobac3: 1.3e-06 [0.00e+00-Inf]						False				False				bacteria	Helicobacteraceae		H. pylori
Hemoptysis	respiratory	516.1	HSV-1	IgG	No	Unknown	did_not_attempt	0.349722837739087		1.335		[1.044-1.707]		107	9314						age, tdi_quant, tobac		All			dis_status ~ 6.9e-05[9.2e-20] + (1.335 * mod_ant[0.021]) + (1.674 * age[1.3e-04]) + (1.494 * tdi_quant1[0.220]) + (2.466 * tdi_quant2[0.012]) + (1.307 * tobac1[0.218]) + (2.086 * tobac2[0.009]) + (1.8e-06 * tobac3[0.980])		3.25	2.99	0.77	0.9	3.58	3.47					70.49	67.42			0.0210863441132621		age, tdi_quant, tobac	age : 1.32e-04, tdi_quant1 : 2.20e-01, tdi_quant2 : 1.25e-02, tobac1 : 2.18e-01, tobac2 : 8.97e-03, tobac3 : 9.80e-01	age: 1.674 [1.285-2.180], tdi_quant1: 1.494 [0.787-2.838], tdi_quant2: 2.466 [1.215-5.006], tobac1: 1.307 [0.854-2.000], tobac2: 2.086 [1.202-3.620], tobac3: 1.8e-06 [0.00e+00-Inf]						False				False				virus	Herpesviridae	Alphaherpesvirinae	alphaherpesvirus 1
Hemoptysis	respiratory	516.1	HSV-2	IgG	No	Unknown	did_not_attempt	0.445873453799492		1.142		[0.896-1.455]		107	9314						age, tdi_quant, tobac		All			dis_status ~ 1.1e-04[7.7e-19] + (1.142 * mod_ant[0.283]) + (1.722 * age[5.4e-05]) + (1.521 * tdi_quant1[0.200]) + (2.561 * tdi_quant2[0.009]) + (1.318 * tobac1[0.203]) + (2.107 * tobac2[0.008]) + (1.9e-06 * tobac3[0.981])		1.69	1.59	0.87	0.77	1.69	1.51					70.49	67.42			0.282891682688812		age, tdi_quant, tobac	age : 5.40e-05, tdi_quant1 : 2.00e-01, tdi_quant2 : 9.24e-03, tobac1 : 2.03e-01, tobac2 : 8.13e-03, tobac3 : 9.81e-01	age: 1.722 [1.323-2.241], tdi_quant1: 1.521 [0.801-2.888], tdi_quant2: 2.561 [1.262-5.198], tobac1: 1.318 [0.862-2.017], tobac2: 2.107 [1.213-3.658], tobac3: 1.9e-06 [0.00e+00-Inf]						False				False				virus	Herpesviridae	Alphaherpesvirinae	alphaherpesvirus 2
Hemoptysis	respiratory	516.1	HTLV-1	gag	No	Unknown	did_not_attempt	0.8067746485038443		0.967		[0.773-1.209]		107	9314						sex, age, tdi_quant, tobac		All			dis_status ~ 1.3e-04[6.0e-19] + (0.967 * mod_ant[0.766]) + (1.514 * male[0.036]) + (1.708 * age[7.6e-05]) + (1.526 * tdi_quant1[0.197]) + (2.626 * tdi_quant2[0.007]) + (1.277 * tobac1[0.263]) + (2.031 * tobac2[0.012]) + (1.9e-06 * tobac3[0.981])		1.98	1.94	0.85	0.86	2.04	2.13					70.49	67.42			0.766435916078652		sex, age, tdi_quant, tobac	sex1 : 3.62e-02, age : 7.58e-05, tdi_quant1 : 1.97e-01, tdi_quant2 : 7.38e-03, tobac1 : 2.63e-01, tobac2 : 1.22e-02, tobac3 : 9.81e-01	sex1: 1.514 [1.027-2.231], age: 1.708 [1.31-2.227], tdi_quant1: 1.526 [0.803-2.897], tdi_quant2: 2.626 [1.296-5.322], tobac1: 1.277 [0.833-1.958], tobac2: 2.031 [1.167-3.535], tobac3: 1.9e-06 [0.00e+00-Inf]						False				False				virus	Retroviridae	Orthoretrovirinae	T-lymphotropic virus 1
Hemoptysis	respiratory	516.1	JCV	VP1	No	Unknown	did_not_attempt	0.445873453799492		0.799		[0.584-1.093]		107	9314						sex		All			dis_status ~ 0.016[4.2e-24] + (0.799 * mod_ant[0.161]) + (1.669 * male[0.009])		2.46	2.53	0.62	0.6	2.48	2.5					70.49	67.42			0.160830064380546		sex	sex1 : 9.20e-03	sex1: 1.669 [1.135-2.453]						False				False				virus	Polyomaviridae		polyomavirus 2
Hemoptysis	respiratory	516.1	KSHV	K8_1	No	Unknown	did_not_attempt	0.445873453799492		1.412		[0.795-2.508]		107	9314						sex, age, tdi_quant, tobac		All			dis_status ~ 7.0e-05[1.1e-17] + (1.412 * mod_ant[0.239]) + (1.501 * male[0.040]) + (1.694 * age[9.0e-05]) + (1.526 * tdi_quant1[0.197]) + (2.585 * tdi_quant2[0.008]) + (1.265 * tobac1[0.281]) + (2.001 * tobac2[0.014]) + (1.9e-06 * tobac3[0.981])		1.78	1.72	0.39	0.37	1.83	1.76					70.49	67.42			0.238730448018454		sex, age, tdi_quant, tobac	sex1 : 4.00e-02, age : 9.00e-05, tdi_quant1 : 1.97e-01, tdi_quant2 : 8.46e-03, tobac1 : 2.81e-01, tobac2 : 1.41e-02, tobac3 : 9.81e-01	sex1: 1.501 [1.019-2.212], age: 1.694 [1.301-2.205], tdi_quant1: 1.526 [0.803-2.897], tdi_quant2: 2.585 [1.275-5.241], tobac1: 1.265 [0.825-1.941], tobac2: 2.001 [1.15-3.481], tobac3: 1.9e-06 [0.00e+00-Inf]						False				False				virus	Herpesviridae		gammaherpesvirus 8
Hemoptysis	respiratory	516.1	MCV	VP1	No	Unknown	did_not_attempt	0.5659435022903525		1.095		[0.864-1.388]		107	9314						sex		All			dis_status ~ 0.007[1.8e-39] + (1.095 * mod_ant[0.453]) + (1.621 * male[0.014])		2.91	2.85	0.84	0.82	3.22	3					70.49	67.42			0.452754801832282		sex	sex1 : 1.37e-02	sex1: 1.621 [1.104-2.381]						False				False				virus	Polyomaviridae		polyomavirus 5
Hemoptysis	respiratory	516.1	T. gondii	sag1	No	Unknown	did_not_attempt	0.445873453799492		1.279		[0.787-2.077]		107	9314						sex, age, tdi_quant, tobac		All			dis_status ~ 8.3e-05[3.6e-18] + (1.279 * mod_ant[0.321]) + (1.506 * male[0.038]) + (1.682 * age[1.2e-04]) + (1.521 * tdi_quant1[0.200]) + (2.575 * tdi_quant2[0.009]) + (1.265 * tobac1[0.281]) + (1.998 * tobac2[0.014]) + (1.9e-06 * tobac3[0.981])		2	1.94	0.47	0.41	2.03	1.95					70.49	67.42			0.32097565593911		sex, age, tdi_quant, tobac	sex1 : 3.82e-02, age : 1.16e-04, tdi_quant1 : 2.00e-01, tdi_quant2 : 8.76e-03, tobac1 : 2.81e-01, tobac2 : 1.44e-02, tobac3 : 9.81e-01	sex1: 1.506 [1.022-2.219], age: 1.682 [1.291-2.192], tdi_quant1: 1.521 [0.801-2.889], tdi_quant2: 2.575 [1.269-5.223], tobac1: 1.265 [0.825-1.940], tobac2: 1.998 [1.148-3.477], tobac3: 1.9e-06 [0.00e+00-Inf]						False				False				other	Sarcocystidae	Toxoplasmatinae	T. gondii
Hemoptysis	respiratory	516.1	VZV	gE_gl	No	Unknown	did_not_attempt	0.445873453799492		1.214		[0.829-1.780]		107	9314						sex, age, tobac		All			dis_status ~ 1.4e-04[1.1e-16] + (1.214 * mod_ant[0.319]) + (1.482 * male[0.048]) + (1.644 * age[2.3e-04]) + (1.320 * tobac1[0.202]) + (2.298 * tobac2[0.003]) + (2.3e-06 * tobac3[0.981])		2.8	2.72	0.5	0.51	2.81	2.72					70.49	67.42			0.319124428768004		sex, age, tobac	sex1 : 4.78e-02, age : 2.34e-04, tobac1 : 2.02e-01, tobac2 : 2.76e-03, tobac3 : 9.81e-01	sex1: 1.482 [1.004-2.187], age: 1.644 [1.262-2.143], tobac1: 1.320 [0.862-2.023], tobac2: 2.298 [1.333-3.962], tobac3: 2.3e-06 [0.00e+00-Inf]						False				False				virus	Herpesviridae		alphaherpesvirus 3
Other diseases of respiratory system, not elsewhere classified	respiratory	519	BKV	VP1	No	Unknown	did_not_attempt	0.4784896779832733		0.954		[0.854-1.066]		1575	7854						bmi, age, num_in_house, tobac		All			dis_status ~ 0.024[1.5e-21] + (0.954 * mod_ant[0.409]) + (1.451 * bmi[1.7e-11]) + (1.197 * age[7.3e-06]) + (1.019 * num_in_house2[0.808]) + (1.068 * num_in_house3[0.486]) + (0.729 * num_in_house4[0.005]) + (0.777 * num_in_house5[0.101]) + (1.197 * num_in_house6[0.575]) + (1.140 * tobac1[0.032]) + (1.317 * tobac2[0.003]) + (0.961 * tobac3[0.916])		3.37	3.4	0.5	0.48	3.51	3.54					68.78	67.19			0.408776347710122		bmi, age, num_in_house, tobac, same_sex	bmi : 1.71e-11, age : 7.25e-06, num_in_house2 : 8.08e-01, num_in_house3 : 4.86e-01, num_in_house4 : 5.49e-03, num_in_house5 : 1.01e-01, num_in_house6 : 5.75e-01, tobac1 : 3.19e-02, tobac2 : 2.80e-03, tobac3 : 9.16e-01	bmi: 1.451 [1.302-1.616], age: 1.197 [1.107-1.295], num_in_house2: 1.019 [0.878-1.181], num_in_house3: 1.068 [0.888-1.285], num_in_house4: 0.729 [0.583-0.911], num_in_house5: 0.777 [0.575-1.050], num_in_house6: 1.197 [0.638-2.246], tobac1: 1.140 [1.011-1.284], tobac2: 1.317 [1.10-1.578], tobac3: 0.961 [0.46-2.006]						False				False				virus	Polyomaviridae		polyomavirus 1
Other diseases of respiratory system, not elsewhere classified	respiratory	519	C. trach.	tarp-D F1	Yes	Unknown	replicated	0.1809397745761271	0.004904289655715275	1.053	4.041	[0.994-1.115]	[1.732-9.428]	1575	7854	27	722	47211-8	Chlamydia trachomatis L2 DNA [Presence] in Specimen by NAA with probe detection	glm	age, tdi_quant, num_in_house	age	All	All	0	dis_status ~ 0.040[7.4e-27] + (1.053 * mod_ant[0.081]) + (1.231 * age[1.6e-07]) + (1.164 * tdi_quant1[0.055]) + (1.369 * tdi_quant2[0.001]) + (1.044 * num_in_house2[0.573]) + (1.097 * num_in_house3[0.331]) + (0.738 * num_in_house4[0.008]) + (0.776 * num_in_house5[0.098]) + (1.103 * num_in_house6[0.758])	dis_status ~ 0.016[2.4e-12] + (4.041 * mod_ant[0.001]) + (1.162 * age[0.312])	1.22	1.18	0.96	0.94	1.11	1.08	639	83	17	10	68.78	67.19	39.33	35	0.0814228985592572	0.0012326289509017	age, tdi_quant, num_in_house, same_sex	age : 1.56e-07, tdi_quant1 : 5.53e-02, tdi_quant2 : 1.47e-03, num_in_house2 : 5.73e-01, num_in_house3 : 3.31e-01, num_in_house4 : 7.87e-03, num_in_house5 : 9.84e-02, num_in_house6 : 7.58e-01	age: 1.231 [1.139-1.330], tdi_quant1: 1.164 [0.997-1.360], tdi_quant2: 1.369 [1.128-1.661], num_in_house2: 1.044 [0.899-1.211], num_in_house3: 1.097 [0.911-1.321], num_in_house4: 0.738 [0.589-0.923], num_in_house5: 0.776 [0.574-1.048], num_in_house6: 1.103 [0.592-2.053]	age : 3.12e-01	age: 1.162 [0.868-1.557]		0 82306-2 [Chlamydia trachomatis rRNA [Presence] in Throat by NAA with probe detection, firth]: nCase: 29 | nCon: 506, corr p-val: 0.205, uncorr p-val: 0.082, OR: 4.297 | model: dis_status ~ 0.056[9.9e-08] + (4.297 * mod_ant[0.082]) + (0.999 * age[0.996]), glm_warn [False]: nan log10 trans: False | Notes: n=535 | DoF=2 | n iters: full : 6.00e+00, null : 5.00e+00 | Conv at last: LL change : -9.95e-14, max abs score : 2.28e-08, beta change : 2.11e-07 | Log Likes: full : -1.08e+02, null : -1.09e+02 | Method: Penalized ML | control: maxit : 2500, maxhs : 0, maxstep : 5, lconv : 1e-05, gconv : 1e-05, xconv : 1e-05, collapse : TRUE, fit : NR, call : logistf.control(maxit = n_iter) | mod control: tau : 0.5, terms.fit : NULL, call : logistf.mod.control() 1 45130-2 [Chlamydia trachomatis Ab [Presence] in Body fluid, firth]: nCase: 51 | nCon: 918, corr p-val: 0.389, uncorr p-val: 0.185, OR: 2.834 | model: dis_status ~ 0.025[1.4e-04] + (2.834 * mod_ant[0.185]) + (1.225 * age[0.396]), glm_warn [False]: nan log10 trans: False | Notes: n=969 | DoF=2 | n iters: full : 6.00e+00, null : 5.00e+00 | Conv at last: LL change : 4.55e-13, max abs score : 1.18e-07, beta change : 1.75e-06 | Log Likes: full : -1.95e+02, null : -1.96e+02 | Method: Penalized ML | control: maxit : 2500, maxhs : 0, maxstep : 5, lconv : 1e-05, gconv : 1e-05, xconv : 1e-05, collapse : TRUE, fit : NR, call : logistf.control(maxit = n_iter) | mod control: tau : 0.5, terms.fit : NULL, call : logistf.mod.control() 2 57287-5 [Chlamydia trachomatis rRNA [Presence] in Anal by NAA with probe detection, glm]: nCase: 352 | nCon: 19253, corr p-val: 0.444, uncorr p-val: 0.237, OR: 1.5 | model: dis_status ~ 0.006[1.2e-228] + (1.500 * mod_ant[0.237]) + (1.371 * age[2.8e-17]), glm_warn [False]: nan log10 trans: False | Notes: nan 3 57288-3 [Chlamydia trachomatis rRNA [Presence] in Nasopharynx by NAA with probe detection, firth]: nCase: 131 | nCon: 5101, corr p-val: 0.654, uncorr p-val: 0.402, OR: 1.816 | model: dis_status ~ 0.012[0.0e+00] + (1.816 * mod_ant[0.402]) + (1.262 * age[5.8e-05]), glm_warn [False]: nan log10 trans: False | Notes: n=5232 | DoF=2 | n iters: full : 7.00e+00, null : 6.00e+00 | Conv at last: LL change : -1.25e-11, max abs score : 6.38e-08, beta change : 1.14e-07 | Log Likes: full : -5.99e+02, null : -6.07e+02 | Method: Penalized ML | control: maxit : 2500, maxhs : 0, maxstep : 5, lconv : 1e-05, gconv : 1e-05, xconv : 1e-05, collapse : TRUE, fit : NR, call : logistf.control(maxit = n_iter) | mod control: tau : 0.5, terms.fit : NULL, call : logistf.mod.control() 4 80363-5 [Chlamydia trachomatis DNA [Presence] in Anorectal by NAA with probe detection, firth]: nCase: 41 | nCon: 1752, corr p-val: 0.95, uncorr p-val: 0.904, OR: 1.084 | model: dis_status ~ 0.013[1.0e-14] + (1.084 * mod_ant[0.904]) + (1.159 * age[0.251]), glm_warn [False]: nan log10 trans: False | Notes: n=1793 | DoF=2 | n iters: full : 7.00e+00, null : 6.00e+00 | Conv at last: LL change : 5.46e-12, max abs score : 4.78e-07, beta change : 1.42e-06 | Log Likes: full : -1.91e+02, null : -1.91e+02 | Method: Penalized ML | control: maxit : 2500, maxhs : 0, maxstep : 5, lconv : 1e-05, gconv : 1e-05, xconv : 1e-05, collapse : TRUE, fit : NR, call : logistf.control(maxit = n_iter) | mod control: tau : 0.5, terms.fit : NULL, call : logistf.mod.control() dtype: object	63738 16599-3 [Chlamydia trachomatis DNA [Presence] in Blood by NAA with probe detection, glm]: nCase: 326 | nCon: 50093, corr p-val: 0.889, uncorr p-val: 0.762, OR: 0.882 | model: dis_status ~ 0.001[7.9e-228] + (0.882 * mod_ant[0.762]) + (1.443 * age[6.0e-16]), glm_warn [False]: nan log10 trans: False | Notes: nan 63739 21190-4 [Chlamydia trachomatis DNA [Presence] in Cervix by NAA with probe detection, glm]: nCase: 2473 | nCon: 59644, corr p-val: 0.11, uncorr p-val: 0.037, OR: 0.707 | model: dis_status ~ 0.011[0.0e+00] + (0.707 * mod_ant[0.037]) + (1.407 * age[5.5e-85]), glm_warn [False]: nan log10 trans: False | Notes: nan 63740 21191-2 [Chlamydia trachomatis DNA [Presence] in Urethra by NAA with probe detection, firth]: nCase: 21 | nCon: 557, corr p-val: 0.71, uncorr p-val: 0.478, OR: 0.567 | model: dis_status ~ 0.036[8.4e-07] + (0.567 * mod_ant[0.478]) + (1.039 * age[0.805]), glm_warn [False]: nan log10 trans: False | Notes: n=578 | DoF=2 | n iters: full : 6.00e+00, null : 6.00e+00 | Conv at last: LL change : 1.90e-10, max abs score : 4.33e-06, beta change : 9.20e-06 | Log Likes: full : -8.62e+01, null : -8.65e+01 | Method: Penalized ML | control: maxit : 2500, maxhs : 0, maxstep : 5, lconv : 1e-05, gconv : 1e-05, xconv : 1e-05, collapse : TRUE, fit : NR, call : logistf.control(maxit = n_iter) | mod control: tau : 0.5, terms.fit : NULL, call : logistf.mod.control() 63741 21613-5 [Chlamydia trachomatis DNA [Presence] in Specimen by NAA with probe detection, glm]: nCase: 47520 | nCon: 1224484, corr p-val: 1.44e-36, uncorr p-val: 7.71e-38, OR: 0.663 | model: dis_status ~ 0.014[0.0e+00] + (0.663 * mod_ant[7.7e-38]) + (1.299 * age[0.0e+00]), glm_warn [False]: nan log10 trans: False | Notes: nan 63742 31777-6 [Chlamydia trachomatis Ag [Presence] in Specimen, glm]: nCase: 2208 | nCon: 101218, corr p-val: 0.049, uncorr p-val: 0.015, OR: 0.673 | model: dis_status ~ 0.002[0.0e+00] + (0.673 * mod_ant[0.015]) + (1.569 * age[3.9e-194]), glm_warn [False]: nan log10 trans: False | Notes: nan 63743 42931-6 [Chlamydia trachomatis rRNA [Presence] in Urine by NAA with probe detection, glm]: nCase: 4552 | nCon: 128079, corr p-val: 0.093, uncorr p-val: 0.031, OR: 0.822 | model: dis_status ~ 0.013[0.0e+00] + (0.822 * mod_ant[0.031]) + (1.324 * age[2.8e-161]), glm_warn [False]: nan log10 trans: False | Notes: nan 63744 43304-5 [Chlamydia trachomatis rRNA [Presence] in Specimen by NAA with probe detection, glm]: nCase: 29466 | nCon: 748162, corr p-val: 1.12e-05, uncorr p-val: 2.10e-06, OR: 0.826 | model: dis_status ~ 0.017[0.0e+00] + (0.826 * mod_ant[2.1e-06]) + (1.263 * age[0.0e+00]), glm_warn [False]: nan log10 trans: False | Notes: nan 63745 43404-3 [Chlamydia trachomatis DNA [Presence] in Specimen by Probe with signal amplification, glm]: nCase: 20035 | nCon: 432879, corr p-val: 8.98e-13, uncorr p-val: 1.01e-13, OR: 0.71 | model: dis_status ~ 0.025[0.0e+00] + (0.710 * mod_ant[1.0e-13]) + (1.189 * age[6.1e-190]), glm_warn [False]: nan log10 trans: False | Notes: nan 63746 45084-1 [Chlamydia trachomatis DNA [Presence] in Vaginal fluid by NAA with probe detection, glm]: nCase: 1598 | nCon: 44351, corr p-val: 0.734, uncorr p-val: 0.542, OR: 0.908 | model: dis_status ~ 0.017[0.0e+00] + (0.908 * mod_ant[0.542]) + (1.219 * age[6.0e-24]), glm_warn [False]: nan log10 trans: False | Notes: nan 63747 45090-8 [Chlamydia trachomatis DNA [Presence] in Anal by NAA with probe detection, firth]: nCase: 39 | nCon: 707, corr p-val: 0.201, uncorr p-val: 0.08, OR: 0.161 | model: dis_status ~ 0.023[0.0e+00] + (0.161 * mod_ant[0.080]) + (1.272 * age[0.036]), glm_warn [False]: nan log10 trans: False | Notes: n=746 | DoF=2 | n iters: full : 7.00e+00, null : 5.00e+00 | Conv at last: LL change : 6.79e-12, max abs score : 1.70e-07, beta change : 5.28e-06 | Log Likes: full : -1.45e+02, null : -1.49e+02 | Method: Penalized ML | control: maxit : 2500, maxhs : 0, maxstep : 5, lconv : 1e-05, gconv : 1e-05, xconv : 1e-05, collapse : TRUE, fit : NR, call : logistf.control(maxit = n_iter) | mod control: tau : 0.5, terms.fit : NULL, call : logistf.mod.control() 63750 4993-2 [Chlamydia trachomatis rRNA [Presence] in Specimen by Probe, glm]: nCase: 1513 | nCon: 49691, corr p-val: 0.71, uncorr p-val: 0.478, OR: 0.879 | model: dis_status ~ 0.006[0.0e+00] + (0.879 * mod_ant[0.478]) + (1.462 * age[2.2e-79]), glm_warn [False]: nan log10 trans: False | Notes: nan 63751 50387-0 [Chlamydia trachomatis rRNA [Presence] in Cervix by NAA with probe detection, glm]: nCase: 2408 | nCon: 102963, corr p-val: 0.478, uncorr p-val: 0.266, OR: 0.834 | model: dis_status ~ 0.011[0.0e+00] + (0.834 * mod_ant[0.266]) + (1.237 * age[3.9e-32]), glm_warn [False]: nan log10 trans: False | Notes: nan 63752 53925-4 [Chlamydia trachomatis rRNA [Presence] in Urethra by NAA with probe detection, firth]: nCase: 92 | nCon: 13684, corr p-val: 0.31, uncorr p-val: 0.138, OR: 0.434 | model: dis_status ~ 7.9e-04[0.0e+00] + (0.434 * mod_ant[0.138]) + (2.019 * age[0.0e+00]), glm_warn [False]: nan log10 trans: False | Notes: n=13776 | DoF=2 | n iters: full : 8.00e+00, null : 7.00e+00 | Conv at last: LL change : 6.42e-11, max abs score : 5.26e-08, beta change : 1.65e-06 | Log Likes: full : -5.04e+02, null : -5.47e+02 | Method: Penalized ML | control: maxit : 2500, maxhs : 0, maxstep : 5, lconv : 1e-05, gconv : 1e-05, xconv : 1e-05, collapse : TRUE, fit : NR, call : logistf.control(maxit = n_iter) | mod control: tau : 0.5, terms.fit : NULL, call : logistf.mod.control() 63753 53926-2 [Chlamydia trachomatis rRNA [Presence] in Vaginal fluid by NAA with probe detection, glm]: nCase: 407 | nCon: 13787, corr p-val: 0.678, uncorr p-val: 0.432, OR: 0.791 | model: dis_status ~ 0.016[4.2e-145] + (0.791 * mod_ant[0.432]) + (1.202 * age[1.8e-05]), glm_warn [False]: nan log10 trans: False | Notes: nan 63756 6349-5 [Chlamydia trachomatis [Presence] in Specimen by Organism specific culture, firth]: nCase: 493 | nCon: 8087, corr p-val: 0.938, uncorr p-val: 0.888, OR: 0.926 | model: dis_status ~ 0.028[0.0e+00] + (0.926 * mod_ant[0.888]) + (1.258 * age[2.2e-16]), glm_warn [False]: nan log10 trans: False | Notes: n=8580 | DoF=2 | n iters: full : 5.00e+00, null : 5.00e+00 | Conv at last: LL change : 3.50e-09, max abs score : 3.22e-06, beta change : 9.37e-06 | Log Likes: full : -1.85e+03, null : -1.88e+03 | Method: Penalized ML | control: maxit : 2500, maxhs : 0, maxstep : 5, lconv : 1e-05, gconv : 1e-05, xconv : 1e-05, collapse : TRUE, fit : NR, call : logistf.control(maxit = n_iter) | mod control: tau : 0.5, terms.fit : NULL, call : logistf.mod.control() 63757 6356-0 [Chlamydia trachomatis DNA [Presence] in Genital specimen by NAA with probe detection, glm]: nCase: 1193 | nCon: 61661, corr p-val: 0.201, uncorr p-val: 0.079, OR: 0.693 | model: dis_status ~ 0.008[0.0e+00] + (0.693 * mod_ant[0.079]) + (1.263 * age[1.9e-25]), glm_warn [False]: nan log10 trans: False | Notes: nan 63758 6357-8 [Chlamydia trachomatis DNA [Presence] in Urine by NAA with probe detection, glm]: nCase: 4141 | nCon: 243144, corr p-val: 1.17e-08, uncorr p-val: 1.57e-09, OR: 0.533 | model: dis_status ~ 0.005[0.0e+00] + (0.533 * mod_ant[1.6e-09]) + (1.391 * age[6.9e-209]), glm_warn [False]: nan log10 trans: False | Notes: nan 63760 80364-3 [Chlamydia trachomatis rRNA [Presence] in Anorectal by NAA with probe detection, firth]: nCase: 65 | nCon: 1615, corr p-val: 0.977, uncorr p-val: 0.948, OR: 0.971 | model: dis_status ~ 0.010[0.0e+00] + (0.971 * mod_ant[0.948]) + (1.502 * age[3.9e-06]), glm_warn [False]: nan log10 trans: False | Notes: n=1680 | DoF=2 | n iters: full : 6.00e+00, null : 6.00e+00 | Conv at last: LL change : 1.74e-10, max abs score : 1.94e-06, beta change : 6.01e-06 | Log Likes: full : -2.59e+02, null : -2.70e+02 | Method: Penalized ML | control: maxit : 2500, maxhs : 0, maxstep : 5, lconv : 1e-05, gconv : 1e-05, xconv : 1e-05, collapse : TRUE, fit : NR, call : logistf.control(maxit = n_iter) | mod control: tau : 0.5, terms.fit : NULL, call : logistf.mod.control() dtype: object	False		False		False		False		bacteria	Chlamydiaceae		C. trachomatis
Other diseases of respiratory system, not elsewhere classified	respiratory	519	CMV	pp28	Yes	Unknown	replicated	8.061212104739279e-05	2.35989931214761e-63	1.182	3.01	[1.101-1.270]	[2.652-3.418]	1575	7854	3372	34405	5000-5	Cytomegalovirus DNA [Presence] in Specimen by NAA with probe detection	glm	bmi, age, num_in_house, tobac, alc	age	All	All	0	dis_status ~ 0.021[2.1e-27] + (1.182 * mod_ant[4.0e-06]) + (1.418 * bmi[3.3e-10]) + (1.175 * age[5.9e-05]) + (1.030 * num_in_house2[0.700]) + (1.077 * num_in_house3[0.436]) + (0.732 * num_in_house4[0.006]) + (0.738 * num_in_house5[0.050]) + (1.091 * num_in_house6[0.790]) + (1.149 * tobac1[0.024]) + (1.313 * tobac2[0.003]) + (0.875 * tobac3[0.738]) + (1.007 * alc1[0.968]) + (0.715 * alc2[0.008]) + (0.976 * alc3[0.969])	dis_status ~ 0.046[0.0e+00] + (3.010 * mod_ant[6.3e-65]) + (1.135 * age[1.3e-43])	2.73	2.6	0.76	0.79	2.88	2.62	33207	1198	3034	338	68.78	67.19	56.88	51.33	4.03060605236964e-06	6.30989120895083e-65	bmi, age, tdi_quant, num_in_house, tobac, alc	bmi : 3.27e-10, age : 5.92e-05, num_in_house2 : 7.00e-01, num_in_house3 : 4.36e-01, num_in_house4 : 6.40e-03, num_in_house5 : 4.96e-02, num_in_house6 : 7.90e-01, tobac1 : 2.43e-02, tobac2 : 3.29e-03, tobac3 : 7.38e-01, alc1 : 9.68e-01, alc2 : 8.42e-03, alc3 : 9.69e-01	bmi: 1.418 [1.271-1.581], age: 1.175 [1.086-1.272], num_in_house2: 1.030 [0.888-1.194], num_in_house3: 1.077 [0.894-1.296], num_in_house4: 0.732 [0.586-0.916], num_in_house5: 0.738 [0.545-1.000], num_in_house6: 1.091 [0.574-2.074], tobac1: 1.149 [1.018-1.296], tobac2: 1.313 [1.095-1.574], tobac3: 0.875 [0.40-1.912], alc1: 1.007 [0.705-1.439], alc2: 0.715 [0.557-0.918], alc3: 0.976 [0.285-3.344]	age : 1.28e-43	age: 1.135 [1.115-1.155]		0 13949-3 [Cytomegalovirus IgG Ab [Presence] in Serum or Plasma by Immunoassay, glm]: nCase: 4820 | nCon: 58740, corr p-val: 1.07e-05, uncorr p-val: 1.95e-06, OR: 1.156 | model: dis_status ~ 0.091[0.0e+00] + (1.156 * mod_ant[2.0e-06]) + (0.965 * age[2.2e-06]), glm_warn [False]: nan log10 trans: False | Notes: nan 1 22244-8 [Cytomegalovirus IgG Ab [Presence] in Serum or Plasma, glm]: nCase: 2438 | nCon: 38688, corr p-val: 1.40e-04, uncorr p-val: 3.15e-05, OR: 1.205 | model: dis_status ~ 0.065[0.0e+00] + (1.205 * mod_ant[3.2e-05]) + (0.972 * age[0.015]), glm_warn [False]: nan log10 trans: False | Notes: nan 2 30246-3 [Cytomegalovirus DNA [Presence] in Serum or Plasma by NAA with probe detection, glm]: nCase: 1605 | nCon: 7182, corr p-val: 0.053, uncorr p-val: 0.017, OR: 1.311 | model: dis_status ~ 0.380[1.8e-63] + (1.311 * mod_ant[0.017]) + (0.885 * age[3.3e-25]), glm_warn [False]: nan log10 trans: False | Notes: nan 3 49539-0 [Cytomegalovirus IgM Ab [Presence] in Serum or Plasma by Immunofluorescence, glm]: nCase: 1232 | nCon: 29071, corr p-val: 0.064, uncorr p-val: 0.021, OR: 1.348 | model: dis_status ~ 0.016[0.0e+00] + (1.348 * mod_ant[0.021]) + (1.197 * age[1.1e-23]), glm_warn [False]: nan log10 trans: False | Notes: nan 4 30326-3 [Cytomegalovirus DNA [Presence] in Cerebral spinal fluid by NAA with probe detection, firth]: nCase: 602 | nCon: 5184, corr p-val: 0.425, uncorr p-val: 0.207, OR: 2.285 | model: dis_status ~ 0.101[0.0e+00] + (2.285 * mod_ant[0.207]) + (1.029 * age[0.124]), glm_warn [False]: nan log10 trans: False | Notes: n=5786 | DoF=2 | n iters: full : 5.00e+00, null : 4.00e+00 | Conv at last: LL change : -5.73e-11, max abs score : 5.40e-09, beta change : 1.08e-08 | Log Likes: full : -1.92e+03, null : -1.92e+03 | Method: Penalized ML | control: maxit : 2500, maxhs : 0, maxstep : 5, lconv : 1e-05, gconv : 1e-05, xconv : 1e-05, collapse : TRUE, fit : NR, call : logistf.control(maxit = n_iter) | mod control: tau : 0.5, terms.fit : NULL, call : logistf.mod.control() 5 4996-5 [Cytomegalovirus DNA [Presence] in Blood by NAA with probe detection, firth]: nCase: 378 | nCon: 1807, corr p-val: 0.426, uncorr p-val: 0.221, OR: 2.079 | model: dis_status ~ 0.248[4.6e-15] + (2.079 * mod_ant[0.221]) + (0.970 * age[0.338]), glm_warn [False]: nan log10 trans: False | Notes: n=2185 | DoF=2 | n iters: full : 4.00e+00, null : 4.00e+00 | Conv at last: LL change : 8.07e-12, max abs score : 3.21e-08, beta change : 1.60e-07 | Log Likes: full : -9.99e+02, null : -1.00e+03 | Method: Penalized ML | control: maxit : 2500, maxhs : 0, maxstep : 5, lconv : 1e-05, gconv : 1e-05, xconv : 1e-05, collapse : TRUE, fit : NR, call : logistf.control(maxit = n_iter) | mod control: tau : 0.5, terms.fit : NULL, call : logistf.mod.control() 6 5838-8 [Cytomegalovirus [Presence] in Specimen by Organism specific culture, firth]: nCase: 48 | nCon: 182, corr p-val: 0.778, uncorr p-val: 0.595, OR: 1.571 | model: dis_status ~ 0.411[0.011] + (1.571 * mod_ant[0.595]) + (0.912 * age[0.180]), glm_warn [False]: nan log10 trans: False | Notes: n=230 | DoF=2 | n iters: full : 4.00e+00, null : 4.00e+00 | Conv at last: LL change : 1.51e-12, max abs score : 1.04e-07, beta change : 5.09e-07 | Log Likes: full : -1.12e+02, null : -1.13e+02 | Method: Penalized ML | control: maxit : 2500, maxhs : 0, maxstep : 5, lconv : 1e-05, gconv : 1e-05, xconv : 1e-05, collapse : TRUE, fit : NR, call : logistf.control(maxit = n_iter) | mod control: tau : 0.5, terms.fit : NULL, call : logistf.mod.control() 7 82189-2 [Cytomegalovirus DNA [Presence] in Cerebral spinal fluid by NAA with non-probe detection, firth]: nCase: 1828 | nCon: 21573, corr p-val: 0.85, uncorr p-val: 0.7, OR: 1.25 | model: dis_status ~ 0.074[0.0e+00] + (1.250 * mod_ant[0.700]) + (1.029 * age[0.003]), glm_warn [False]: nan log10 trans: False | Notes: n=23401 | DoF=2 | n iters: full : 5.00e+00, null : 5.00e+00 | Conv at last: LL change : -3.27e-11, max abs score : 3.51e-08, beta change : 5.93e-08 | Log Likes: full : -6.40e+03, null : -6.41e+03 | Method: Penalized ML | control: maxit : 2500, maxhs : 0, maxstep : 5, lconv : 1e-05, gconv : 1e-05, xconv : 1e-05, collapse : TRUE, fit : NR, call : logistf.control(maxit = n_iter) | mod control: tau : 0.5, terms.fit : NULL, call : logistf.mod.control() 8 16718-9 [Cytomegalovirus Ag [Presence] in Blood, firth]: nCase: 139 | nCon: 1439, corr p-val: 0.92, uncorr p-val: 0.832, OR: 1.139 | model: dis_status ~ 0.007[0.0e+00] + (1.139 * mod_ant[0.832]) + (1.654 * age[0.0e+00]), glm_warn [False]: nan log10 trans: False | Notes: n=1578 | DoF=2 | n iters: full : 6.00e+00, null : 5.00e+00 | Conv at last: LL change : 1.31e-11, max abs score : 1.46e-07, beta change : 1.48e-06 | Log Likes: full : -4.11e+02, null : -4.65e+02 | Method: Penalized ML | control: maxit : 2500, maxhs : 0, maxstep : 5, lconv : 1e-05, gconv : 1e-05, xconv : 1e-05, collapse : TRUE, fit : NR, call : logistf.control(maxit = n_iter) | mod control: tau : 0.5, terms.fit : NULL, call : logistf.mod.control() dtype: object	63764 22239-8 [Cytomegalovirus Ab [Presence] in Serum or Plasma, glm]: nCase: 461 | nCon: 4942, corr p-val: 5.58e-03, uncorr p-val: 1.43e-03, OR: 0.727 | model: dis_status ~ 0.219[5.0e-20] + (0.727 * mod_ant[0.001]) + (0.891 * age[3.9e-05]), glm_warn [False]: nan log10 trans: False | Notes: nan 63766 24119-0 [Cytomegalovirus IgM Ab [Presence] in Serum or Plasma by Immunoassay, glm]: nCase: 5390 | nCon: 43374, corr p-val: 0.287, uncorr p-val: 0.12, OR: 0.898 | model: dis_status ~ 0.099[0.0e+00] + (0.898 * mod_ant[0.120]) + (1.051 * age[1.3e-12]), glm_warn [False]: nan log10 trans: False | Notes: nan 63768 30325-5 [Cytomegalovirus IgM Ab [Presence] in Serum or Plasma, glm]: nCase: 226 | nCon: 9513, corr p-val: 1.99e-12, uncorr p-val: 2.34e-13, OR: 0.078 | model: dis_status ~ 0.012[3.8e-50] + (0.078 * mod_ant[2.3e-13]) + (1.228 * age[2.0e-05]), glm_warn [False]: nan log10 trans: False | Notes: nan 63770 31797-4 [Cytomegalovirus Ag [Presence] in Specimen, glm]: nCase: 103 | nCon: 655, corr p-val: 4.27e-05, uncorr p-val: 8.67e-06, OR: 0.215 | model: dis_status ~ 0.541[0.023] + (0.215 * mod_ant[8.7e-06]) + (0.838 * age[5.2e-04]), glm_warn [False]: nan log10 trans: False | Notes: nan dtype: object	False		False		False		False		virus	Herpesviridae	Betaherpesvirinae	betaherpesvirus 5
Other diseases of respiratory system, not elsewhere classified	respiratory	519	EBV	VCA_p18	No	Unknown	did_not_attempt	0.4784896779832733		1.041		[0.953-1.137]		1575	7854						bmi, num_in_house, tobac, same_sex		All			dis_status ~ 0.059[3.9e-34] + (1.041 * mod_ant[0.375]) + (1.450 * bmi[1.4e-11]) + (1.042 * num_in_house2[0.591]) + (0.995 * num_in_house3[0.957]) + (0.632 * num_in_house4[2.8e-05]) + (0.670 * num_in_house5[0.008]) + (1.114 * num_in_house6[0.739]) + (1.186 * tobac1[0.005]) + (1.308 * tobac2[0.004]) + (0.963 * tobac3[0.920]) + (0.781 * same_sex1[0.158]) + (1.201 * same_sex2[0.040])		3.72	3.7	0.6	0.66	3.88	3.87					68.78	67.19			0.375484402008759		bmi, tdi_quant, num_in_house, tobac, same_sex	bmi : 1.45e-11, num_in_house2 : 5.91e-01, num_in_house3 : 9.57e-01, num_in_house4 : 2.80e-05, num_in_house5 : 7.66e-03, num_in_house6 : 7.39e-01, tobac1 : 4.81e-03, tobac2 : 3.67e-03, tobac3 : 9.20e-01, same_sex1 : 1.58e-01, same_sex2 : 4.02e-02	bmi: 1.450 [1.302-1.615], num_in_house2: 1.042 [0.898-1.208], num_in_house3: 0.995 [0.828-1.195], num_in_house4: 0.632 [0.509-0.783], num_in_house5: 0.670 [0.499-0.899], num_in_house6: 1.114 [0.592-2.094], tobac1: 1.186 [1.053-1.336], tobac2: 1.308 [1.091-1.567], tobac3: 0.963 [0.46-2.014], same_sex1: 0.781 [0.554-1.101], same_sex2: 1.201 [1.008-1.431]						False				False				virus	Herpesviridae		gammaherpesvirus 4
Other diseases of respiratory system, not elsewhere classified	respiratory	519	HBV	HBc	No	Unknown	did_not_attempt	0.5262826666182		1.028		[0.945-1.118]		1575	7854						tdi_quant, num_in_house, alc, same_sex		All			dis_status ~ 0.231[7.6e-20] + (1.028 * mod_ant[0.526]) + (1.145 * tdi_quant1[0.089]) + (1.292 * tdi_quant2[0.009]) + (1.068 * num_in_house2[0.385]) + (1.014 * num_in_house3[0.879]) + (0.627 * num_in_house4[2.2e-05]) + (0.638 * num_in_house5[0.003]) + (0.970 * num_in_house6[0.926]) + (1.084 * alc1[0.656]) + (0.750 * alc2[0.023]) + (0.870 * alc3[0.816]) + (0.778 * same_sex1[0.152]) + (1.129 * same_sex2[0.177])		0.68	0.67	0.65	0.64	0.7	0.7					68.78	67.19			0.5262826666182		tdi_quant, num_in_house, alc, same_sex	tdi_quant1 : 8.87e-02, tdi_quant2 : 9.31e-03, num_in_house2 : 3.85e-01, num_in_house3 : 8.79e-01, num_in_house4 : 2.18e-05, num_in_house5 : 2.90e-03, num_in_house6 : 9.26e-01, alc1 : 6.56e-01, alc2 : 2.32e-02, alc3 : 8.16e-01, same_sex1 : 1.52e-01, same_sex2 : 1.77e-01	tdi_quant1: 1.145 [0.98-1.337], tdi_quant2: 1.292 [1.065-1.568], num_in_house2: 1.068 [0.92-1.241], num_in_house3: 1.014 [0.844-1.219], num_in_house4: 0.627 [0.505-0.778], num_in_house5: 0.638 [0.475-0.858], num_in_house6: 0.970 [0.508-1.850], alc1: 1.084 [0.761-1.543], alc2: 0.750 [0.585-0.961], alc3: 0.870 [0.27-2.804], same_sex1: 0.778 [0.552-1.097], same_sex2: 1.129 [0.947-1.345]						False				False				virus	Hepadnaviridae		Hepatitis B virus
Other diseases of respiratory system, not elsewhere classified	respiratory	519	HCV	NS3	No	Unknown	did_not_attempt	0.4784896779832733		1.046		[0.947-1.156]		1575	7854						bmi, tdi_quant, tobac		All			dis_status ~ 0.054[3.8e-59] + (1.046 * mod_ant[0.374]) + (1.451 * bmi[1.3e-11]) + (1.135 * tdi_quant1[0.111]) + (1.222 * tdi_quant2[0.040]) + (1.205 * tobac1[0.002]) + (1.282 * tobac2[0.007]) + (1.044 * tobac3[0.908])		1.38	1.37	0.54	0.55	1.51	1.49					68.78	67.19			0.373999903879129		bmi, tdi_quant, tobac	bmi : 1.28e-11, tdi_quant1 : 1.11e-01, tdi_quant2 : 4.01e-02, tobac1 : 1.87e-03, tobac2 : 7.22e-03, tobac3 : 9.08e-01	bmi: 1.451 [1.303-1.616], tdi_quant1: 1.135 [0.971-1.325], tdi_quant2: 1.222 [1.009-1.480], tobac1: 1.205 [1.072-1.356], tobac2: 1.282 [1.07-1.537], tobac3: 1.044 [0.505-2.157]						False				False				virus	Flaviviridae		Hepacivirus C
Other diseases of respiratory system, not elsewhere classified	respiratory	519	HHV-6	IE1B	No	Unknown	did_not	0.137225543025159	0.3813782118051122	1.109	1.256	[0.998-1.233]	[0.90-1.753]	1575	7854	402	2761	29495-9	Herpes virus 6 DNA [Presence] in Specimen by NAA with probe detection	glm	age	age	All	All	0	dis_status ~ 0.029[3.8e-37] + (1.109 * mod_ant[0.055]) + (1.283 * age[1.2e-12])	dis_status ~ 0.099[2.4e-106] + (1.256 * mod_ant[0.179]) + (1.114 * age[6.2e-06])	2.42	2.4	0.52	0.51	2.4	2.36	2449	312	354	48	68.78	67.19	36.04	30.91	0.0548902172100636	0.179472099672994	age	age : 1.21e-12	age: 1.283 [1.198-1.375]	age : 6.18e-06	age: 1.114 [1.063-1.167]		0 82192-6 [Herpes virus 6 DNA [Presence] in Cerebral spinal fluid by NAA with non-probe detection, glm]: nCase: 1659 | nCon: 20060, corr p-val: 0.973, uncorr p-val: 0.937, OR: 1.018 | model: dis_status ~ 0.075[0.0e+00] + (1.018 * mod_ant[0.937]) + (1.024 * age[0.020]), glm_warn [False]: nan log10 trans: False | Notes: nan dtype: object	63833 33941-6 [Herpes virus 6 DNA [Presence] in Blood by NAA with probe detection, glm]: nCase: 273 | nCon: 560, corr p-val: 0.732, uncorr p-val: 0.519, OR: 0.761 | model: dis_status ~ 0.511[1.2e-08] + (0.761 * mod_ant[0.519]) + (0.984 * age[0.665]), glm_warn [False]: nan log10 trans: False | Notes: nan 63834 33942-4 [Herpes virus 6 DNA [Presence] in Cerebral spinal fluid by NAA with probe detection, glm]: nCase: 711 | nCon: 5340, corr p-val: 0.638, uncorr p-val: 0.386, OR: 0.69 | model: dis_status ~ 0.099[9.3e-125] + (0.690 * mod_ant[0.386]) + (1.063 * age[5.6e-04]), glm_warn [False]: nan log10 trans: False | Notes: nan dtype: object	False		False		False		False		virus	Herpesviridae	Betaherpesvirinae	betaherpesvirus 6
Other diseases of respiratory system, not elsewhere classified	respiratory	519	HHV-7	U14	No	Unknown	could_not	0.03248656482546128		0.839		[0.742-0.949]		1575	7854						bmi, age, tdi_quant, alc		All			dis_status ~ 0.025[4.1e-24] + (0.839 * mod_ant[0.005]) + (1.434 * bmi[7.2e-11]) + (1.276 * age[5.4e-12]) + (1.161 * tdi_quant1[0.060]) + (1.293 * tdi_quant2[0.009]) + (1.082 * alc1[0.663]) + (0.776 * alc2[0.044]) + (0.931 * alc3[0.902])		2.7	2.75	0.42	0.44	2.73	2.79					68.78	67.19			0.00521375547647064		bmi, age, tdi_quant, alc	bmi : 7.24e-11, age : 5.40e-12, tdi_quant1 : 6.03e-02, tdi_quant2 : 8.53e-03, alc1 : 6.63e-01, alc2 : 4.41e-02, alc3 : 9.02e-01	bmi: 1.434 [1.287-1.598], age: 1.276 [1.191-1.368], tdi_quant1: 1.161 [0.994-1.356], tdi_quant2: 1.293 [1.068-1.567], alc1: 1.082 [0.76-1.540], alc2: 0.776 [0.607-0.993], alc3: 0.931 [0.298-2.905]						False				False				virus	Herpesviridae	Betaherpesvirinae	betaherpesvirus 7
Other diseases of respiratory system, not elsewhere classified	respiratory	519	HIV	env	Yes	Unknown	replicated	0.03248656482546128	4.5006071162282e-05	1.216	3.257	[1.052-1.406]	[1.932-5.491]	1575	7854	301	3581	5017-9	HIV 1 RNA [Presence] in Blood by NAA with probe detection	glm	bmi, age, tdi_quant, num_in_house	age	All	All	0	dis_status ~ 0.013[4.7e-36] + (1.216 * mod_ant[0.008]) + (1.431 * bmi[8.8e-11]) + (1.215 * age[8.2e-07]) + (1.155 * tdi_quant1[0.070]) + (1.308 * tdi_quant2[0.007]) + (1.044 * num_in_house2[0.572]) + (1.096 * num_in_house3[0.335]) + (0.752 * num_in_house4[0.013]) + (0.780 * num_in_house5[0.107]) + (1.124 * num_in_house6[0.712])	dis_status ~ 0.034[5.0e-85] + (3.257 * mod_ant[9.4e-06]) + (1.204 * age[1.2e-08])	1.56	1.53	0.38	0.4	1.61	1.59	3507	74	282	19	68.78	67.19	50.05	43.19	0.00812164120636532	9.38629291619785e-06	bmi, age, tdi_quant, num_in_house, same_sex	bmi : 8.81e-11, age : 8.19e-07, tdi_quant1 : 7.00e-02, tdi_quant2 : 6.80e-03, num_in_house2 : 5.72e-01, num_in_house3 : 3.35e-01, num_in_house4 : 1.29e-02, num_in_house5 : 1.07e-01, num_in_house6 : 7.12e-01	bmi: 1.431 [1.284-1.595], age: 1.215 [1.125-1.313], tdi_quant1: 1.155 [0.988-1.350], tdi_quant2: 1.308 [1.077-1.588], num_in_house2: 1.044 [0.899-1.212], num_in_house3: 1.096 [0.91-1.321], num_in_house4: 0.752 [0.60-0.941], num_in_house5: 0.780 [0.577-1.055], num_in_house6: 1.124 [0.603-2.096]	age : 1.23e-08	age: 1.204 [1.129-1.283]		0 29893-5 [HIV 1 Ab [Presence] in Serum or Plasma by Immunoassay, glm]: nCase: 3701 | nCon: 90111, corr p-val: 1.04e-03, uncorr p-val: 2.51e-04, OR: 1.284 | model: dis_status ~ 0.010[0.0e+00] + (1.284 * mod_ant[2.5e-04]) + (1.350 * age[1.8e-169]), glm_warn [False]: nan log10 trans: False | Notes: nan 1 24012-7 [HIV 1 Ag [Presence] in Serum, glm]: nCase: 1605 | nCon: 32369, corr p-val: 6.43e-03, uncorr p-val: 1.68e-03, OR: 3.23 | model: dis_status ~ 0.009[0.0e+00] + (3.230 * mod_ant[0.002]) + (1.444 * age[1.8e-115]), glm_warn [False]: nan log10 trans: False | Notes: nan 2 48023-6 [HIV 1 proviral DNA [Presence] in Serum or Plasma by NAA with probe detection, glm]: nCase: 91 | nCon: 707, corr p-val: 0.354, uncorr p-val: 0.165, OR: 1.557 | model: dis_status ~ 0.053[1.4e-55] + (1.557 * mod_ant[0.165]) + (1.388 * age[7.3e-11]), glm_warn [False]: nan log10 trans: False | Notes: nan 3 18396-2 [HIV 1 p24 Ag [Presence] in Serum or Plasma by Immunoassay, glm]: nCase: 3229 | nCon: 89135, corr p-val: 0.426, uncorr p-val: 0.22, OR: 1.439 | model: dis_status ~ 0.047[0.0e+00] + (1.439 * mod_ant[0.220]) + (0.936 * age[2.6e-08]), glm_warn [False]: nan log10 trans: False | Notes: nan 4 5222-5 [HIV 1 Ag [Presence] in Serum or Plasma by Immunoassay, firth]: nCase: 18 | nCon: 417, corr p-val: 0.444, uncorr p-val: 0.238, OR: 11.621 | model: dis_status ~ 0.009[4.4e-16] + (11.621 * mod_ant[0.238]) + (1.410 * age[0.005]), glm_warn [False]: nan log10 trans: False | Notes: n=435 | DoF=2 | n iters: full : 7.00e+00, null : 5.00e+00 | Conv at last: LL change : -4.26e-14, max abs score : 1.72e-08, beta change : 1.36e-07 | Log Likes: full : -6.87e+01, null : -7.31e+01 | Method: Penalized ML | control: maxit : 2500, maxhs : 0, maxstep : 5, lconv : 1e-05, gconv : 1e-05, xconv : 1e-05, collapse : TRUE, fit : NR, call : logistf.control(maxit = n_iter) | mod control: tau : 0.5, terms.fit : NULL, call : logistf.mod.control() 5 9666-9 [HIV 1 p31 Ab [Presence] in Serum by Immunoblot, glm]: nCase: 60 | nCon: 1095, corr p-val: 0.824, uncorr p-val: 0.67, OR: 1.123 | model: dis_status ~ 0.012[5.0e-34] + (1.123 * mod_ant[0.670]) + (1.424 * age[1.6e-08]), glm_warn [False]: nan log10 trans: False | Notes: nan 6 9821-0 [HIV 1 p24 Ag [Presence] in Serum, firth]: nCase: 346 | nCon: 5010, corr p-val: 0.824, uncorr p-val: 0.67, OR: 1.344 | model: dis_status ~ 0.052[0.0e+00] + (1.344 * mod_ant[0.670]) + (1.081 * age[0.011]), glm_warn [False]: nan log10 trans: False | Notes: n=5356 | DoF=2 | n iters: full : 5.00e+00, null : 5.00e+00 | Conv at last: LL change : 1.87e-10, max abs score : 8.80e-07, beta change : 1.61e-06 | Log Likes: full : -1.27e+03, null : -1.28e+03 | Method: Penalized ML | control: maxit : 2500, maxhs : 0, maxstep : 5, lconv : 1e-05, gconv : 1e-05, xconv : 1e-05, collapse : TRUE, fit : NR, call : logistf.control(maxit = n_iter) | mod control: tau : 0.5, terms.fit : NULL, call : logistf.mod.control() 7 9661-0 [HIV 1 gp120 Ab [Presence] in Serum by Immunoblot, glm]: nCase: 59 | nCon: 1105, corr p-val: 0.925, uncorr p-val: 0.844, OR: 1.056 | model: dis_status ~ 0.014[4.5e-34] + (1.056 * mod_ant[0.844]) + (1.391 * age[1.1e-07]), glm_warn [False]: nan log10 trans: False | Notes: nan 8 9668-5 [HIV 1 p55 Ab [Presence] in Serum by Immunoblot, glm]: nCase: 56 | nCon: 1100, corr p-val: 0.925, uncorr p-val: 0.847, OR: 1.056 | model: dis_status ~ 0.013[2.2e-34] + (1.056 * mod_ant[0.847]) + (1.393 * age[1.5e-07]), glm_warn [False]: nan log10 trans: False | Notes: nan 9 9660-2 [HIV 1 gp160 Ab [Presence] in Serum by Immunoblot, glm]: nCase: 59 | nCon: 1106, corr p-val: 0.993, uncorr p-val: 0.972, OR: 1.01 | model: dis_status ~ 0.014[7.1e-33] + (1.010 * mod_ant[0.972]) + (1.398 * age[8.2e-08]), glm_warn [False]: nan log10 trans: False | Notes: nan dtype: object	63837 12856-1 [HIV 1 p65 Ab [Presence] in Serum by Immunoblot, glm]: nCase: 58 | nCon: 1092, corr p-val: 0.93, uncorr p-val: 0.876, OR: 0.957 | model: dis_status ~ 0.015[1.8e-34] + (0.957 * mod_ant[0.876]) + (1.385 * age[1.5e-07]), glm_warn [False]: nan log10 trans: False | Notes: nan 63838 12859-5 [HIV 1 p18 Ab [Presence] in Serum by Immunoblot, glm]: nCase: 271 | nCon: 3885, corr p-val: 0.675, uncorr p-val: 0.422, OR: 0.881 | model: dis_status ~ 0.017[7.0e-63] + (0.881 * mod_ant[0.422]) + (1.285 * age[9.0e-11]), glm_warn [False]: nan log10 trans: False | Notes: nan 63839 14092-1 [HIV 1 Ab [Presence] in Serum by Immunofluorescence, firth]: nCase: 38 | nCon: 282, corr p-val: 0.705, uncorr p-val: 0.467, OR: 0.624 | model: dis_status ~ 0.035[1.6e-08] + (0.624 * mod_ant[0.467]) + (1.316 * age[0.019]), glm_warn [False]: nan log10 trans: False | Notes: n=320 | DoF=2 | n iters: full : 6.00e+00, null : 4.00e+00 | Conv at last: LL change : -3.13e-13, max abs score : 3.53e-08, beta change : 2.27e-07 | Log Likes: full : -1.09e+02, null : -1.12e+02 | Method: Penalized ML | control: maxit : 2500, maxhs : 0, maxstep : 5, lconv : 1e-05, gconv : 1e-05, xconv : 1e-05, collapse : TRUE, fit : NR, call : logistf.control(maxit = n_iter) | mod control: tau : 0.5, terms.fit : NULL, call : logistf.mod.control() 63842 25835-0 [HIV 1 RNA [Presence] in Serum or Plasma by NAA with probe detection, glm]: nCase: 1445 | nCon: 16254, corr p-val: 0.146, uncorr p-val: 0.051, OR: 0.865 | model: dis_status ~ 0.025[0.0e+00] + (0.865 * mod_ant[0.051]) + (1.308 * age[2.7e-55]), glm_warn [False]: nan log10 trans: False | Notes: nan 63844 44871-2 [HIV 1 proviral DNA [Presence] in Blood by NAA with probe detection, glm]: nCase: 79 | nCon: 1273, corr p-val: 0.863, uncorr p-val: 0.724, OR: 0.852 | model: dis_status ~ 0.032[1.8e-63] + (0.852 * mod_ant[0.724]) + (1.241 * age[4.5e-06]), glm_warn [False]: nan log10 trans: False | Notes: nan 63846 49905-3 [HIV 1 Ab [Presence] in Specimen by Rapid immunoassay, firth]: nCase: 67 | nCon: 250, corr p-val: 0.909, uncorr p-val: 0.801, OR: 0.68 | model: dis_status ~ 0.056[1.6e-07] + (0.680 * mod_ant[0.801]) + (1.377 * age[0.003]), glm_warn [False]: nan log10 trans: False | Notes: n=317 | DoF=2 | n iters: full : 5.00e+00, null : 4.00e+00 | Conv at last: LL change : 2.27e-12, max abs score : 9.24e-08, beta change : 3.15e-06 | Log Likes: full : -1.56e+02, null : -1.60e+02 | Method: Penalized ML | control: maxit : 2500, maxhs : 0, maxstep : 5, lconv : 1e-05, gconv : 1e-05, xconv : 1e-05, collapse : TRUE, fit : NR, call : logistf.control(maxit = n_iter) | mod control: tau : 0.5, terms.fit : NULL, call : logistf.mod.control() 63848 5221-7 [HIV 1 Ab [Presence] in Serum or Plasma by Immunoblot, glm]: nCase: 482 | nCon: 5785, corr p-val: 1.90e-04, uncorr p-val: 4.37e-05, OR: 0.675 | model: dis_status ~ 0.028[2.3e-79] + (0.675 * mod_ant[4.4e-05]) + (1.290 * age[2.8e-15]), glm_warn [False]: nan log10 trans: False | Notes: nan 63850 68961-2 [HIV 1 Ab [Presence] in Serum, Plasma or Blood by Rapid immunoassay, glm]: nCase: 2058 | nCon: 33014, corr p-val: 1.09e-10, uncorr p-val: 1.40e-11, OR: 0.479 | model: dis_status ~ 0.015[0.0e+00] + (0.479 * mod_ant[1.4e-11]) + (1.364 * age[3.3e-114]), glm_warn [False]: nan log10 trans: False | Notes: nan 63851 7917-8 [HIV 1 Ab [Presence] in Serum, glm]: nCase: 2319 | nCon: 23310, corr p-val: 0.137, uncorr p-val: 0.048, OR: 0.436 | model: dis_status ~ 0.012[0.0e+00] + (0.436 * mod_ant[0.048]) + (1.464 * age[5.2e-180]), glm_warn [False]: nan log10 trans: False | Notes: nan 63854 9662-8 [HIV 1 gp41 Ab [Presence] in Serum by Immunoblot, glm]: nCase: 48 | nCon: 535, corr p-val: 0.909, uncorr p-val: 0.802, OR: 0.925 | model: dis_status ~ 0.033[8.1e-09] + (0.925 * mod_ant[0.802]) + (1.218 * age[0.044]), glm_warn [False]: nan log10 trans: False | Notes: nan 63855 9664-4 [HIV 1 p24 Ab [Presence] in Serum by Immunoblot, glm]: nCase: 361 | nCon: 6619, corr p-val: 0.178, uncorr p-val: 0.066, OR: 0.781 | model: dis_status ~ 0.051[4.3e-187] + (0.781 * mod_ant[0.066]) + (1.068 * age[0.126]), glm_warn [False]: nan log10 trans: False | Notes: nan dtype: object	False		False		False		False		virus	Retroviridae		Lentivirus
Other diseases of respiratory system, not elsewhere classified	respiratory	519	HPV-16	L1	No	Unknown	did_not	0.182560424386092	0.1566576080393184	1.107	1.475	[0.984-1.246]	[0.99-2.199]	1575	7854	197	36951	70061-7	Human papilloma virus 16 and 18 DNA [Presence] in Specimen by NAA with probe detection	glm	age, tdi_quant, num_in_house, tobac	age	All	All	0	dis_status ~ 0.035[1.1e-25] + (1.107 * mod_ant[0.091]) + (1.221 * age[6.2e-07]) + (1.154 * tdi_quant1[0.072]) + (1.331 * tdi_quant2[0.004]) + (1.045 * num_in_house2[0.563]) + (1.104 * num_in_house3[0.299]) + (0.747 * num_in_house4[0.011]) + (0.785 * num_in_house5[0.116]) + (1.122 * num_in_house6[0.719]) + (1.164 * tobac1[0.012]) + (1.265 * tobac2[0.011]) + (1.003 * tobac3[0.993])	dis_status ~ 9.2e-04[4.9e-98] + (1.475 * mod_ant[0.056]) + (1.406 * age[2.5e-08])	1.58	1.56	0.46	0.47	1.62	1.59	32502	4449	168	29	68.78	67.19	52.34	47.9	0.091280212193046	0.0561286617039269	age, tdi_quant, num_in_house, tobac, same_sex	age : 6.23e-07, tdi_quant1 : 7.17e-02, tdi_quant2 : 3.98e-03, num_in_house2 : 5.63e-01, num_in_house3 : 2.99e-01, num_in_house4 : 1.11e-02, num_in_house5 : 1.16e-01, num_in_house6 : 7.19e-01, tobac1 : 1.22e-02, tobac2 : 1.15e-02, tobac3 : 9.93e-01	age: 1.221 [1.129-1.320], tdi_quant1: 1.154 [0.987-1.349], tdi_quant2: 1.331 [1.096-1.618], num_in_house2: 1.045 [0.90-1.214], num_in_house3: 1.104 [0.916-1.330], num_in_house4: 0.747 [0.597-0.936], num_in_house5: 0.785 [0.581-1.061], num_in_house6: 1.122 [0.598-2.107], tobac1: 1.164 [1.034-1.311], tobac2: 1.265 [1.054-1.517], tobac3: 1.003 [0.481-2.093]	age : 2.52e-08	age: 1.406 [1.247-1.584]		0 61372-9 [Human papilloma virus 16 DNA [Presence] in Specimen by NAA with probe detection, glm]: nCase: 14004 | nCon: 241930, corr p-val: 0.31, uncorr p-val: 0.139, OR: 1.099 | model: dis_status ~ 0.019[0.0e+00] + (1.099 * mod_ant[0.139]) + (1.251 * age[4.3e-239]), glm_warn [False]: nan log10 trans: False | Notes: nan 1 49896-4 [Human papilloma virus 16+18+31+33+35+39+45+51+52+56+58+59+68 DNA [Presence] in Specimen by NAA with probe detection, glm]: nCase: 9278 | nCon: 135590, corr p-val: 0.43, uncorr p-val: 0.226, OR: 1.048 | model: dis_status ~ 0.035[0.0e+00] + (1.048 * mod_ant[0.226]) + (1.133 * age[8.5e-54]), glm_warn [False]: nan log10 trans: False | Notes: nan dtype: object	63859 17399-7 [Human papilloma virus 16 Ag [Presence] in Specimen, glm]: nCase: 800 | nCon: 33417, corr p-val: 0.732, uncorr p-val: 0.535, OR: 0.819 | model: dis_status ~ 0.009[6.9e-231] + (0.819 * mod_ant[0.535]) + (1.215 * age[1.9e-12]), glm_warn [False]: nan log10 trans: False | Notes: nan 63860 21440-3 [Human papilloma virus 16+18+31+33+35+45+51+52+56 DNA [Presence] in Cervix by Probe, glm]: nCase: 101 | nCon: 1260, corr p-val: 0.977, uncorr p-val: 0.951, OR: 0.986 | model: dis_status ~ 0.031[7.5e-16] + (0.986 * mod_ant[0.951]) + (1.233 * age[0.013]), glm_warn [False]: nan log10 trans: False | Notes: nan 63861 30167-1 [Human papilloma virus 16+18+31+33+35+39+45+51+52+56+58+59+68 DNA [Presence] in Cervix by Probe with signal amplification, glm]: nCase: 21853 | nCon: 499769, corr p-val: 6.38e-11, uncorr p-val: 7.85e-12, OR: 0.848 | model: dis_status ~ 0.021[0.0e+00] + (0.848 * mod_ant[7.9e-12]) + (1.162 * age[3.5e-167]), glm_warn [False]: nan log10 trans: False | Notes: nan 63863 59263-4 [Human papilloma virus 16 DNA [Presence] in Cervix by Probe with signal amplification, glm]: nCase: 731 | nCon: 51300, corr p-val: 0.676, uncorr p-val: 0.426, OR: 0.857 | model: dis_status ~ 0.005[4.9e-260] + (0.857 * mod_ant[0.426]) + (1.249 * age[7.1e-14]), glm_warn [False]: nan log10 trans: False | Notes: nan 63864 59420-0 [Human papilloma virus 16+18+31+33+35+39+45+51+52+56+58+59+66+68 DNA [Presence] in Cervix by Probe with signal amplification, glm]: nCase: 10561 | nCon: 188960, corr p-val: 0.705, uncorr p-val: 0.46, OR: 0.972 | model: dis_status ~ 0.019[0.0e+00] + (0.972 * mod_ant[0.460]) + (1.246 * age[3.2e-160]), glm_warn [False]: nan log10 trans: False | Notes: nan 63867 77399-4 [Human papilloma virus 16 DNA [Presence] in Cervix by NAA with probe detection, glm]: nCase: 1539 | nCon: 20533, corr p-val: 0.622, uncorr p-val: 0.367, OR: 0.837 | model: dis_status ~ 0.048[2.5e-171] + (0.837 * mod_ant[0.367]) + (1.102 * age[1.9e-05]), glm_warn [False]: nan log10 trans: False | Notes: nan 63868 82456-5 [Human papilloma virus 16 E6+E7 mRNA [Presence] in Cervix by NAA with probe detection, firth]: nCase: 23 | nCon: 1198, corr p-val: 0.571, uncorr p-val: 0.333, OR: 0.477 | model: dis_status ~ 0.006[7.8e-12] + (0.477 * mod_ant[0.333]) + (1.326 * age[0.069]), glm_warn [False]: nan log10 trans: False | Notes: n=1221 | DoF=2 | n iters: full : 8.00e+00, null : 6.00e+00 | Conv at last: LL change : 3.77e-12, max abs score : 3.69e-07, beta change : 1.02e-06 | Log Likes: full : -1.08e+02, null : -1.10e+02 | Method: Penalized ML | control: maxit : 2500, maxhs : 0, maxstep : 5, lconv : 1e-05, gconv : 1e-05, xconv : 1e-05, collapse : TRUE, fit : NR, call : logistf.control(maxit = n_iter) | mod control: tau : 0.5, terms.fit : NULL, call : logistf.mod.control() 63869 82675-0 [Human papilloma virus 16+18+31+33+35+39+45+51+52+56+58+59+66+68 DNA [Presence] in Cervix by NAA with probe detection, glm]: nCase: 1554 | nCon: 19396, corr p-val: 0.999, uncorr p-val: 0.999, OR: 1.0 | model: dis_status ~ 0.063[1.9e-138] + (1.000 * mod_ant[0.999]) + (1.052 * age[0.026]), glm_warn [False]: nan log10 trans: False | Notes: nan dtype: object	False		False		False		False		virus	Papillomaviridae		Alphapapillomavirus 9
Other diseases of respiratory system, not elsewhere classified	respiratory	519	HPV-18	L1	No	Unknown	did_not	0.064177832076829	0.4599940824616768	1.159	1.261	[1.024-1.311]	[0.849-1.872]	1575	7854	197	36956	70061-7	Human papilloma virus 16 and 18 DNA [Presence] in Specimen by NAA with probe detection	glm	bmi, tdi_quant, num_in_house		All	All	0	dis_status ~ 0.053[2.1e-47] + (1.159 * mod_ant[0.019]) + (1.444 * bmi[2.1e-11]) + (1.131 * tdi_quant1[0.120]) + (1.241 * tdi_quant2[0.029]) + (1.071 * num_in_house2[0.370]) + (1.010 * num_in_house3[0.913]) + (0.636 * num_in_house4[3.6e-05]) + (0.663 * num_in_house5[0.006]) + (1.139 * num_in_house6[0.682])	dis_status ~ 0.005[0.0e+00] + (1.261 * mod_ant[0.250])	1.56	1.52	0.44	0.45	1.59	1.57	32506	4450	168	29	68.78	67.19	52.34	47.9	0.0192533496230487	0.250398325863351	bmi, tdi_quant, num_in_house	bmi : 2.07e-11, tdi_quant1 : 1.20e-01, tdi_quant2 : 2.87e-02, num_in_house2 : 3.70e-01, num_in_house3 : 9.13e-01, num_in_house4 : 3.63e-05, num_in_house5 : 6.26e-03, num_in_house6 : 6.82e-01	bmi: 1.444 [1.297-1.608], tdi_quant1: 1.131 [0.968-1.322], tdi_quant2: 1.241 [1.023-1.505], num_in_house2: 1.071 [0.922-1.242], num_in_house3: 1.010 [0.841-1.214], num_in_house4: 0.636 [0.513-0.788], num_in_house5: 0.663 [0.494-0.890], num_in_house6: 1.139 [0.611-2.121]	:			0 17401-1 [Human papilloma virus 18 Ag [Presence] in Specimen, glm]: nCase: 801 | nCon: 33421, corr p-val: 0.488, uncorr p-val: 0.274, OR: 1.526 | model: dis_status ~ 0.024[0.0e+00] + (1.526 * mod_ant[0.274]), glm_warn [False]: nan log10 trans: False | Notes: nan 1 59264-2 [Human papilloma virus 18 DNA [Presence] in Cervix by Probe with signal amplification, glm]: nCase: 568 | nCon: 41592, corr p-val: 0.705, uncorr p-val: 0.455, OR: 1.235 | model: dis_status ~ 0.014[0.0e+00] + (1.235 * mod_ant[0.455]), glm_warn [False]: nan log10 trans: False | Notes: nan 2 61373-7 [Human papilloma virus 18 DNA [Presence] in Specimen by NAA with probe detection, glm]: nCase: 16520 | nCon: 315832, corr p-val: 0.814, uncorr p-val: 0.636, OR: 1.047 | model: dis_status ~ 0.052[0.0e+00] + (1.047 * mod_ant[0.636]), glm_warn [False]: nan log10 trans: False | Notes: nan 3 77400-0 [Human papilloma virus 18 DNA [Presence] in Cervix by NAA with probe detection, glm]: nCase: 1501 | nCon: 19138, corr p-val: 0.824, uncorr p-val: 0.657, OR: 1.151 | model: dis_status ~ 0.078[0.0e+00] + (1.151 * mod_ant[0.657]), glm_warn [False]: nan log10 trans: False | Notes: nan 4 75694-0 [Human papilloma virus 18+45 E6+E7 mRNA [Presence] in Cervix by NAA with probe detection, glm]: nCase: 441 | nCon: 20131, corr p-val: 0.846, uncorr p-val: 0.692, OR: 1.077 | model: dis_status ~ 0.022[0.0e+00] + (1.077 * mod_ant[0.692]), glm_warn [False]: nan log10 trans: False | Notes: nan dtype: object	63871 21440-3 [Human papilloma virus 16+18+31+33+35+45+51+52+56 DNA [Presence] in Cervix by Probe, glm]: nCase: 101 | nCon: 1260, corr p-val: 0.732, uncorr p-val: 0.536, OR: 0.876 | model: dis_status ~ 0.084[1.7e-80] + (0.876 * mod_ant[0.536]), glm_warn [False]: nan log10 trans: False | Notes: nan 63872 30167-1 [Human papilloma virus 16+18+31+33+35+39+45+51+52+56+58+59+68 DNA [Presence] in Cervix by Probe with signal amplification, glm]: nCase: 21878 | nCon: 500084, corr p-val: 8.90e-27, uncorr p-val: 6.19e-28, OR: 0.77 | model: dis_status ~ 0.045[0.0e+00] + (0.770 * mod_ant[6.2e-28]), glm_warn [False]: nan log10 trans: False | Notes: nan 63873 49896-4 [Human papilloma virus 16+18+31+33+35+39+45+51+52+56+58+59+68 DNA [Presence] in Specimen by NAA with probe detection, glm]: nCase: 9314 | nCon: 136047, corr p-val: 0.295, uncorr p-val: 0.126, OR: 0.943 | model: dis_status ~ 0.069[0.0e+00] + (0.943 * mod_ant[0.126]), glm_warn [False]: nan log10 trans: False | Notes: nan 63875 59420-0 [Human papilloma virus 16+18+31+33+35+39+45+51+52+56+58+59+66+68 DNA [Presence] in Cervix by Probe with signal amplification, glm]: nCase: 10564 | nCon: 188987, corr p-val: 3.68e-05, uncorr p-val: 7.08e-06, OR: 0.845 | model: dis_status ~ 0.057[0.0e+00] + (0.845 * mod_ant[7.1e-06]), glm_warn [False]: nan log10 trans: False | Notes: nan 63880 82675-0 [Human papilloma virus 16+18+31+33+35+39+45+51+52+56+58+59+66+68 DNA [Presence] in Cervix by NAA with probe detection, glm]: nCase: 1554 | nCon: 19402, corr p-val: 0.909, uncorr p-val: 0.793, OR: 0.978 | model: dis_status ~ 0.080[0.0e+00] + (0.978 * mod_ant[0.793]), glm_warn [False]: nan log10 trans: False | Notes: nan dtype: object	False		False		False		False		virus	Papillomaviridae		Alphapapillomavirus 7
Other diseases of respiratory system, not elsewhere classified	respiratory	519	H. pylori	CagA	No	Unknown	did_not_attempt	0.4482304690159618		1.051		[0.966-1.143]		783	3971						bmi, age, tdi_quant, alc		All			dis_status ~ 0.016[1.6e-19] + (1.051 * mod_ant[0.247]) + (1.320 * bmi[4.6e-04]) + (1.298 * age[2.5e-07]) + (1.319 * tdi_quant1[0.013]) + (1.216 * tdi_quant2[0.169]) + (1.041 * alc1[0.870]) + (0.671 * alc2[0.021]) + (0.861 * alc3[0.856])		2.1	2.03	0.95	0.91	1.88	1.86					68.74	67.05			0.246526757958779		bmi, age, tdi_quant, tobac, alc, same_sex	bmi : 4.61e-04, age : 2.53e-07, tdi_quant1 : 1.31e-02, tdi_quant2 : 1.69e-01, alc1 : 8.70e-01, alc2 : 2.10e-02, alc3 : 8.56e-01	bmi: 1.320 [1.13-1.541], age: 1.298 [1.175-1.433], tdi_quant1: 1.319 [1.06-1.643], tdi_quant2: 1.216 [0.92-1.607], alc1: 1.041 [0.643-1.685], alc2: 0.671 [0.478-0.942], alc3: 0.861 [0.17-4.350]						False				False				bacteria	Helicobacteraceae		H. pylori
Other diseases of respiratory system, not elsewhere classified	respiratory	519	HSV-1	IgG	Yes	Unknown	replicated	0.000660244059727675	0.0001342499729437851	1.139	1.26	[1.068-1.214]	[1.131-1.404]	1575	7854	3508	18011	16952-4	Herpes simplex virus 1 DNA [Presence] in Cerebral spinal fluid by NAA with probe detection	glm	bmi, age, num_in_house, tobac, alc	age	All	All	0	dis_status ~ 0.021[4.1e-27] + (1.139 * mod_ant[6.6e-05]) + (1.416 * bmi[4.2e-10]) + (1.186 * age[2.1e-05]) + (1.025 * num_in_house2[0.746]) + (1.070 * num_in_house3[0.474]) + (0.735 * num_in_house4[0.007]) + (0.755 * num_in_house5[0.069]) + (1.100 * num_in_house6[0.771]) + (1.150 * tobac1[0.023]) + (1.306 * tobac2[0.004]) + (0.847 * tobac3[0.678]) + (0.982 * alc1[0.922]) + (0.710 * alc2[0.007]) + (0.948 * alc3[0.933])	dis_status ~ 0.129[0.0e+00] + (1.260 * mod_ant[2.9e-05]) + (1.085 * age[1.3e-21])	3.11	2.97	0.85	0.9	3.55	3.45	15934	2077	3038	470	68.78	67.19	48.8	45.08	6.60244059727675e-05	2.87165717526813e-05	bmi, age, tdi_quant, num_in_house, tobac, alc	bmi : 4.22e-10, age : 2.06e-05, num_in_house2 : 7.46e-01, num_in_house3 : 4.74e-01, num_in_house4 : 7.05e-03, num_in_house5 : 6.88e-02, num_in_house6 : 7.71e-01, tobac1 : 2.28e-02, tobac2 : 3.95e-03, tobac3 : 6.78e-01, alc1 : 9.22e-01, alc2 : 7.09e-03, alc3 : 9.33e-01	bmi: 1.416 [1.269-1.579], age: 1.186 [1.096-1.283], num_in_house2: 1.025 [0.883-1.189], num_in_house3: 1.070 [0.889-1.289], num_in_house4: 0.735 [0.588-0.920], num_in_house5: 0.755 [0.557-1.022], num_in_house6: 1.100 [0.579-2.090], tobac1: 1.150 [1.02-1.297], tobac2: 1.306 [1.089-1.565], tobac3: 0.847 [0.387-1.853], alc1: 0.982 [0.688-1.403], alc2: 0.710 [0.553-0.911], alc3: 0.948 [0.278-3.240]	age : 1.26e-21	age: 1.085 [1.067-1.104]		0 17850-9 [Herpes simplex virus 1 IgG Ab [Presence] in Serum, glm]: nCase: 1865 | nCon: 8143, corr p-val: 0.13, uncorr p-val: 0.045, OR: 1.112 | model: dis_status ~ 0.161[3.1e-106] + (1.112 * mod_ant[0.045]) + (1.072 * age[1.9e-04]), glm_warn [False]: nan log10 trans: False | Notes: nan 1 51916-5 [Herpes simplex virus 1 IgG Ab [Presence] in Serum or Plasma by Immunoassay, glm]: nCase: 2950 | nCon: 38255, corr p-val: 0.67, uncorr p-val: 0.415, OR: 1.033 | model: dis_status ~ 0.033[0.0e+00] + (1.033 * mod_ant[0.415]) + (1.187 * age[3.6e-50]), glm_warn [False]: nan log10 trans: False | Notes: nan 2 93439-8 [Herpes simplex virus 1 DNA [Presence] in Blood by NAA with non-probe detection, firth]: nCase: 53 | nCon: 518, corr p-val: 0.732, uncorr p-val: 0.523, OR: 1.602 | model: dis_status ~ 0.099[0.0e+00] + (1.602 * mod_ant[0.523]) + (1.022 * age[0.755]), glm_warn [False]: nan log10 trans: False | Notes: n=571 | DoF=2 | n iters: full : 5.00e+00, null : 5.00e+00 | Conv at last: LL change : 6.54e-13, max abs score : 8.76e-08, beta change : 1.16e-07 | Log Likes: full : -1.71e+02, null : -1.72e+02 | Method: Penalized ML | control: maxit : 2500, maxhs : 0, maxstep : 5, lconv : 1e-05, gconv : 1e-05, xconv : 1e-05, collapse : TRUE, fit : NR, call : logistf.control(maxit = n_iter) | mod control: tau : 0.5, terms.fit : NULL, call : logistf.mod.control() 3 14084-8 [Herpes simplex virus 1 [Presence] in Isolate by Immunofluorescence, glm]: nCase: 27 | nCon: 164, corr p-val: 0.773, uncorr p-val: 0.582, OR: 1.273 | model: dis_status ~ 0.024[3.1e-07] + (1.273 * mod_ant[0.582]) + (1.475 * age[0.002]), glm_warn [False]: nan log10 trans: False | Notes: nan 4 40466-5 [Herpes simplex virus 1 IgM Ab [Presence] in Serum by Immunofluorescence, glm]: nCase: 639 | nCon: 11882, corr p-val: 0.93, uncorr p-val: 0.873, OR: 1.035 | model: dis_status ~ 0.029[3.1e-210] + (1.035 * mod_ant[0.873]) + (1.150 * age[1.7e-09]), glm_warn [False]: nan log10 trans: False | Notes: nan 5 5846-1 [Herpes simplex virus 1 Ag [Presence] in Specimen by Immunofluorescence, glm]: nCase: 665 | nCon: 2933, corr p-val: 0.93, uncorr p-val: 0.874, OR: 1.017 | model: dis_status ~ 0.123[1.8e-57] + (1.017 * mod_ant[0.874]) + (1.125 * age[1.2e-07]), glm_warn [False]: nan log10 trans: False | Notes: nan 6 82190-0 [Herpes simplex virus 1 DNA [Presence] in Cerebral spinal fluid by NAA with non-probe detection, glm]: nCase: 1651 | nCon: 19722, corr p-val: 0.999, uncorr p-val: 0.993, OR: 1.004 | model: dis_status ~ 0.076[0.0e+00] + (1.004 * mod_ant[0.993]) + (1.022 * age[0.028]), glm_warn [False]: nan log10 trans: False | Notes: nan dtype: object	63882 16130-7 [Herpes simplex virus 1 DNA [Presence] in Specimen by NAA with probe detection, glm]: nCase: 6447 | nCon: 93874, corr p-val: 1.93e-16, uncorr p-val: 1.76e-17, OR: 0.695 | model: dis_status ~ 0.033[0.0e+00] + (0.695 * mod_ant[1.8e-17]) + (1.182 * age[5.7e-153]), glm_warn [False]: nan log10 trans: False | Notes: nan dtype: object	False		False		False		False		virus	Herpesviridae	Alphaherpesvirinae	alphaherpesvirus 1
Other diseases of respiratory system, not elsewhere classified	respiratory	519	HSV-2	IgG	No	Unknown	did_not_attempt	0.507933242391918		0.975		[0.908-1.047]		1575	7854						bmi, age, tdi_quant, num_in_house, tobac		All			dis_status ~ 0.017[6.3e-33] + (0.975 * mod_ant[0.483]) + (1.439 * bmi[5.9e-11]) + (1.211 * age[1.8e-06]) + (1.145 * tdi_quant1[0.089]) + (1.276 * tdi_quant2[0.015]) + (1.042 * num_in_house2[0.591]) + (1.094 * num_in_house3[0.344]) + (0.752 * num_in_house4[0.013]) + (0.796 * num_in_house5[0.138]) + (1.170 * num_in_house6[0.625]) + (1.132 * tobac1[0.042]) + (1.291 * tobac2[0.006]) + (0.938 * tobac3[0.864])		1.58	1.59	0.77	0.77	1.51	1.51					68.78	67.19			0.482536580272322		bmi, age, tdi_quant, num_in_house, tobac, same_sex	bmi : 5.87e-11, age : 1.76e-06, tdi_quant1 : 8.85e-02, tdi_quant2 : 1.49e-02, num_in_house2 : 5.91e-01, num_in_house3 : 3.44e-01, num_in_house4 : 1.30e-02, num_in_house5 : 1.38e-01, num_in_house6 : 6.25e-01, tobac1 : 4.18e-02, tobac2 : 6.07e-03, tobac3 : 8.64e-01	bmi: 1.439 [1.29-1.604], age: 1.211 [1.12-1.310], tdi_quant1: 1.145 [0.98-1.339], tdi_quant2: 1.276 [1.049-1.553], num_in_house2: 1.042 [0.897-1.210], num_in_house3: 1.094 [0.908-1.319], num_in_house4: 0.752 [0.60-0.942], num_in_house5: 0.796 [0.588-1.076], num_in_house6: 1.170 [0.623-2.196], tobac1: 1.132 [1.005-1.276], tobac2: 1.291 [1.076-1.549], tobac3: 0.938 [0.449-1.957]						False				False				virus	Herpesviridae	Alphaherpesvirinae	alphaherpesvirus 2
Other diseases of respiratory system, not elsewhere classified	respiratory	519	HTLV-1	gag	No	Unknown	did_not_attempt	0.4784896779832733		0.967		[0.908-1.031]		1575	7854						bmi, age, tdi_quant, num_in_house, tobac		All			dis_status ~ 0.017[6.0e-34] + (0.967 * mod_ant[0.308]) + (1.441 * bmi[5.1e-11]) + (1.217 * age[1.0e-06]) + (1.143 * tdi_quant1[0.092]) + (1.272 * tdi_quant2[0.016]) + (1.043 * num_in_house2[0.579]) + (1.096 * num_in_house3[0.334]) + (0.754 * num_in_house4[0.014]) + (0.799 * num_in_house5[0.144]) + (1.166 * num_in_house6[0.632]) + (1.133 * tobac1[0.041]) + (1.292 * tobac2[0.006]) + (0.940 * tobac3[0.870])		1.94	1.94	0.85	0.87	2.13	2.13					68.78	67.19			0.30781060785031		bmi, age, tdi_quant, num_in_house, tobac	bmi : 5.09e-11, age : 1.05e-06, tdi_quant1 : 9.24e-02, tdi_quant2 : 1.62e-02, num_in_house2 : 5.79e-01, num_in_house3 : 3.34e-01, num_in_house4 : 1.41e-02, num_in_house5 : 1.44e-01, num_in_house6 : 6.32e-01, tobac1 : 4.13e-02, tobac2 : 5.93e-03, tobac3 : 8.70e-01	bmi: 1.441 [1.292-1.606], age: 1.217 [1.125-1.317], tdi_quant1: 1.143 [0.978-1.337], tdi_quant2: 1.272 [1.045-1.547], num_in_house2: 1.043 [0.898-1.212], num_in_house3: 1.096 [0.91-1.322], num_in_house4: 0.754 [0.602-0.945], num_in_house5: 0.799 [0.59-1.080], num_in_house6: 1.166 [0.621-2.188], tobac1: 1.133 [1.005-1.277], tobac2: 1.292 [1.076-1.550], tobac3: 0.940 [0.45-1.963]						False				False				virus	Retroviridae	Orthoretrovirinae	T-lymphotropic virus 1
Other diseases of respiratory system, not elsewhere classified	respiratory	519	JCV	VP1	No	Unknown	did_not_attempt	0.4784896779832733		1.038		[0.948-1.136]		1575	7854								All			dis_status ~ 0.182[1.6e-45] + (1.038 * mod_ant[0.418])		2.54	2.52	0.6	0.6	2.49	2.5					68.78	67.19			0.418133806142898			:							False				False				virus	Polyomaviridae		polyomavirus 2
Other diseases of respiratory system, not elsewhere classified	respiratory	519	KSHV	K8_1	No	Unknown	did_not	0.07192173048029829	0.426187550210631	1.193	0.386	[1.022-1.391]	[0.042-1.615]	1575	7854	67	261	32364-2	Herpes virus 8 DNA [Presence] in Serum or Plasma by NAA with probe detection	firth	bmi, age, tdi_quant, num_in_house, tobac, alc	age	All	All	0	dis_status ~ 0.018[4.0e-26] + (1.193 * mod_ant[0.025]) + (1.419 * bmi[3.0e-10]) + (1.203 * age[4.0e-06]) + (1.138 * tdi_quant1[0.106]) + (1.229 * tdi_quant2[0.040]) + (1.052 * num_in_house2[0.510]) + (1.103 * num_in_house3[0.307]) + (0.759 * num_in_house4[0.016]) + (0.768 * num_in_house5[0.089]) + (1.084 * num_in_house6[0.806]) + (1.145 * tobac1[0.027]) + (1.292 * tobac2[0.006]) + (0.869 * tobac3[0.724]) + (0.994 * alc1[0.972]) + (0.719 * alc2[0.010]) + (0.951 * alc3[0.936])	dis_status ~ 0.268[0.005] + (0.386 * mod_ant[0.218]) + (1.002 * age[0.984])	1.75	1.72	0.37	0.37	1.78	1.75	247	14	66	1	68.78	67.19	54.03	53.72	0.0251726056681044	0.21770118177752	bmi, age, tdi_quant, num_in_house, tobac, alc	bmi : 3.00e-10, age : 3.98e-06, tdi_quant1 : 1.06e-01, tdi_quant2 : 4.01e-02, num_in_house2 : 5.10e-01, num_in_house3 : 3.07e-01, num_in_house4 : 1.65e-02, num_in_house5 : 8.85e-02, num_in_house6 : 8.06e-01, tobac1 : 2.74e-02, tobac2 : 6.05e-03, tobac3 : 7.24e-01, alc1 : 9.72e-01, alc2 : 9.77e-03, alc3 : 9.36e-01	bmi: 1.419 [1.273-1.583], age: 1.203 [1.112-1.302], tdi_quant1: 1.138 [0.973-1.330], tdi_quant2: 1.229 [1.009-1.496], num_in_house2: 1.052 [0.905-1.222], num_in_house3: 1.103 [0.914-1.329], num_in_house4: 0.759 [0.606-0.951], num_in_house5: 0.768 [0.567-1.041], num_in_house6: 1.084 [0.57-2.060], tobac1: 1.145 [1.015-1.292], tobac2: 1.292 [1.076-1.551], tobac3: 0.869 [0.398-1.898], alc1: 0.994 [0.696-1.419], alc2: 0.719 [0.56-0.923], alc3: 0.951 [0.278-3.253]	age : 9.84e-01	age: 1.002 [0.849-1.185]	n=328 | DoF=2 | n iters: full : 5.00e+00, null : 4.00e+00 | Conv at last: LL change : 1.14e-13, max abs score : 2.01e-08, beta change : 3.95e-07 | Log Likes: full : -1.60e+02, null : -1.61e+02 | Method: Penalized ML | control: maxit : 2500, maxhs : 0, maxstep : 5, lconv : 1e-05, gconv : 1e-05, xconv : 1e-05, collapse : TRUE, fit : NR, call : logistf.control(maxit = n_iter) | mod control: tau : 0.5, terms.fit : NULL, call : logistf.mod.control()		0 32364-2 [Herpes virus 8 DNA [Presence] in Serum or Plasma by NAA with probe detection, firth]: nCase: 67 | nCon: 261, corr p-val: 0.426, uncorr p-val: 0.218, OR: 0.386 | model: dis_status ~ 0.268[0.005] + (0.386 * mod_ant[0.218]) + (1.002 * age[0.984]), glm_warn [False]: nan log10 trans: False | Notes: n=328 | DoF=2 | n iters: full : 5.00e+00, null : 4.00e+00 | Conv at last: LL change : 1.14e-13, max abs score : 2.01e-08, beta change : 3.95e-07 | Log Likes: full : -1.60e+02, null : -1.61e+02 | Method: Penalized ML | control: maxit : 2500, maxhs : 0, maxstep : 5, lconv : 1e-05, gconv : 1e-05, xconv : 1e-05, collapse : TRUE, fit : NR, call : logistf.control(maxit = n_iter) | mod control: tau : 0.5, terms.fit : NULL, call : logistf.mod.control() dtype: object	False		False		False		False		virus	Herpesviridae		gammaherpesvirus 8
Other diseases of respiratory system, not elsewhere classified	respiratory	519	MCV	VP1	No	Unknown	did_not_attempt	0.4784896779832733		0.974		[0.912-1.040]		1575	7854						num_in_house		All			dis_status ~ 0.232[5.3e-37] + (0.974 * mod_ant[0.431]) + (1.029 * num_in_house2[0.697]) + (0.979 * num_in_house3[0.815]) + (0.597 * num_in_house4[1.9e-06]) + (0.638 * num_in_house5[0.003]) + (1.138 * num_in_house6[0.683])		2.83	2.85	0.85	0.82	3.02	3					68.78	67.19			0.430640710184946		num_in_house	num_in_house2 : 6.97e-01, num_in_house3 : 8.15e-01, num_in_house4 : 1.94e-06, num_in_house5 : 2.67e-03, num_in_house6 : 6.83e-01	num_in_house2: 1.029 [0.889-1.192], num_in_house3: 0.979 [0.816-1.173], num_in_house4: 0.597 [0.483-0.738], num_in_house5: 0.638 [0.476-0.856], num_in_house6: 1.138 [0.612-2.113]						False				False				virus	Polyomaviridae		polyomavirus 5
Other diseases of respiratory system, not elsewhere classified	respiratory	519	T. gondii	sag1	No	Unknown	did_not	0.03248656482546128	2.273348176373699e-13	1.208	0.038	[1.054-1.385]	[0.008-0.115]	1575	7854	56	1789	25542-2	Toxoplasma gondii IgM Ab [Presence] in Serum	firth	bmi, age, tdi_quant, num_in_house, tobac, alc	age	All	All	0	dis_status ~ 0.018[6.1e-27] + (1.208 * mod_ant[0.007]) + (1.415 * bmi[4.3e-10]) + (1.196 * age[9.0e-06]) + (1.136 * tdi_quant1[0.110]) + (1.222 * tdi_quant2[0.046]) + (1.054 * num_in_house2[0.490]) + (1.106 * num_in_house3[0.291]) + (0.756 * num_in_house4[0.015]) + (0.772 * num_in_house5[0.095]) + (1.093 * num_in_house6[0.786]) + (1.142 * tobac1[0.031]) + (1.287 * tobac2[0.007]) + (0.857 * tobac3[0.699]) + (1.003 * alc1[0.985]) + (0.721 * alc2[0.010]) + (0.950 * alc3[0.935])	dis_status ~ 0.031[0.0e+00] + (0.038 * mod_ant[2.4e-14]) + (1.164 * age[0.047])	1.97	1.93	0.39	0.42	1.98	1.95	742	1047	54	2	68.78	67.19	58.66	48.29	0.00659805026514091	2.43138842392909e-14	bmi, age, tdi_quant, num_in_house, tobac, alc, same_sex	bmi : 4.26e-10, age : 9.03e-06, tdi_quant1 : 1.10e-01, tdi_quant2 : 4.63e-02, num_in_house2 : 4.90e-01, num_in_house3 : 2.91e-01, num_in_house4 : 1.49e-02, num_in_house5 : 9.51e-02, num_in_house6 : 7.86e-01, tobac1 : 3.07e-02, tobac2 : 6.95e-03, tobac3 : 6.99e-01, alc1 : 9.85e-01, alc2 : 1.04e-02, alc3 : 9.35e-01	bmi: 1.415 [1.269-1.578], age: 1.196 [1.105-1.294], tdi_quant1: 1.136 [0.971-1.328], tdi_quant2: 1.222 [1.003-1.488], num_in_house2: 1.054 [0.907-1.225], num_in_house3: 1.106 [0.917-1.334], num_in_house4: 0.756 [0.603-0.947], num_in_house5: 0.772 [0.57-1.046], num_in_house6: 1.093 [0.575-2.077], tobac1: 1.142 [1.012-1.289], tobac2: 1.287 [1.071-1.545], tobac3: 0.857 [0.392-1.873], alc1: 1.003 [0.702-1.433], alc2: 0.721 [0.561-0.926], alc3: 0.950 [0.278-3.249]	age : 4.65e-02	age: 1.164 [1.002-1.363]	n=1845 | DoF=2 | n iters: full : 9.00e+00, null : 6.00e+00 | Conv at last: LL change : -5.12e-13, max abs score : 3.43e-08, beta change : 1.14e-07 | Log Likes: full : -2.05e+02, null : -2.45e+02 | Method: Penalized ML | control: maxit : 2500, maxhs : 0, maxstep : 5, lconv : 1e-05, gconv : 1e-05, xconv : 1e-05, collapse : TRUE, fit : NR, call : logistf.control(maxit = n_iter) | mod control: tau : 0.5, terms.fit : NULL, call : logistf.mod.control()	0 29904-0 [Toxoplasma gondii DNA [Presence] in Specimen by NAA with probe detection, firth]: nCase: 537 | nCon: 4120, corr p-val: 0.036, uncorr p-val: 0.011, OR: 0.379 | model: dis_status ~ 0.075[0.0e+00] + (0.379 * mod_ant[0.011]) + (1.115 * age[3.9e-05]), glm_warn [False]: nan log10 trans: False | Notes: n=4657 | DoF=2 | n iters: full : 5.00e+00, null : 4.00e+00 | Conv at last: LL change : -2.11e-11, max abs score : 5.83e-08, beta change : 2.10e-06 | Log Likes: full : -1.65e+03, null : -1.66e+03 | Method: Penalized ML | control: maxit : 2500, maxhs : 0, maxstep : 5, lconv : 1e-05, gconv : 1e-05, xconv : 1e-05, collapse : TRUE, fit : NR, call : logistf.control(maxit = n_iter) | mod control: tau : 0.5, terms.fit : NULL, call : logistf.mod.control() 1 40678-5 [Toxoplasma gondii IgM Ab [Presence] in Serum or Plasma by Immunoassay, glm]: nCase: 2569 | nCon: 19904, corr p-val: 0.292, uncorr p-val: 0.123, OR: 0.736 | model: dis_status ~ 0.102[2.1e-262] + (0.736 * mod_ant[0.123]) + (1.050 * age[8.6e-05]), glm_warn [False]: nan log10 trans: False | Notes: nan 2 30569-8 [Toxoplasma gondii IgM Ab [Presence] in Cerebral spinal fluid by Immunoassay, glm]: nCase: 84 | nCon: 936, corr p-val: 0.41, uncorr p-val: 0.198, OR: 0.625 | model: dis_status ~ 0.135[3.6e-17] + (0.625 * mod_ant[0.198]) + (0.715 * age[0.096]), glm_warn [False]: nan log10 trans: False | Notes: nan 3 40677-7 [Toxoplasma gondii IgG Ab [Presence] in Serum by Immunoassay, glm]: nCase: 1662 | nCon: 16780, corr p-val: 0.722, uncorr p-val: 0.49, OR: 0.942 | model: dis_status ~ 0.079[8.9e-242] + (0.942 * mod_ant[0.490]) + (1.047 * age[0.001]), glm_warn [False]: nan log10 trans: False | Notes: nan 4 22580-5 [Toxoplasma gondii IgG Ab [Presence] in Serum, glm]: nCase: 1106 | nCon: 8827, corr p-val: 0.748, uncorr p-val: 0.56, OR: 0.945 | model: dis_status ~ 0.080[4.9e-103] + (0.945 * mod_ant[0.560]) + (1.091 * age[3.8e-05]), glm_warn [False]: nan log10 trans: False | Notes: nan 5 42626-2 [Toxoplasma gondii DNA [Presence] in Cerebral spinal fluid by NAA with probe detection, firth]: nCase: 342 | nCon: 2425, corr p-val: 0.93, uncorr p-val: 0.873, OR: 0.873 | model: dis_status ~ 0.111[0.0e+00] + (0.873 * mod_ant[0.873]) + (1.044 * age[0.203]), glm_warn [False]: nan log10 trans: False | Notes: n=2767 | DoF=2 | n iters: full : 4.00e+00, null : 4.00e+00 | Conv at last: LL change : 8.67e-10, max abs score : 2.05e-06, beta change : 8.09e-06 | Log Likes: full : -1.03e+03, null : -1.03e+03 | Method: Penalized ML | control: maxit : 2500, maxhs : 0, maxstep : 5, lconv : 1e-05, gconv : 1e-05, xconv : 1e-05, collapse : TRUE, fit : NR, call : logistf.control(maxit = n_iter) | mod control: tau : 0.5, terms.fit : NULL, call : logistf.mod.control() dtype: object	0 25542-2 [Toxoplasma gondii IgM Ab [Presence] in Serum, firth]: nCase: 56 | nCon: 1789, corr p-val: 2.27e-13, uncorr p-val: 2.43e-14, OR: 0.038 | model: dis_status ~ 0.031[0.0e+00] + (0.038 * mod_ant[2.4e-14]) + (1.164 * age[0.047]), glm_warn [False]: nan log10 trans: False | Notes: n=1845 | DoF=2 | n iters: full : 9.00e+00, null : 6.00e+00 | Conv at last: LL change : -5.12e-13, max abs score : 3.43e-08, beta change : 1.14e-07 | Log Likes: full : -2.05e+02, null : -2.45e+02 | Method: Penalized ML | control: maxit : 2500, maxhs : 0, maxstep : 5, lconv : 1e-05, gconv : 1e-05, xconv : 1e-05, collapse : TRUE, fit : NR, call : logistf.control(maxit = n_iter) | mod control: tau : 0.5, terms.fit : NULL, call : logistf.mod.control() 1 29904-0 [Toxoplasma gondii DNA [Presence] in Specimen by NAA with probe detection, firth]: nCase: 537 | nCon: 4120, corr p-val: 0.036, uncorr p-val: 0.011, OR: 0.379 | model: dis_status ~ 0.075[0.0e+00] + (0.379 * mod_ant[0.011]) + (1.115 * age[3.9e-05]), glm_warn [False]: nan log10 trans: False | Notes: n=4657 | DoF=2 | n iters: full : 5.00e+00, null : 4.00e+00 | Conv at last: LL change : -2.11e-11, max abs score : 5.83e-08, beta change : 2.10e-06 | Log Likes: full : -1.65e+03, null : -1.66e+03 | Method: Penalized ML | control: maxit : 2500, maxhs : 0, maxstep : 5, lconv : 1e-05, gconv : 1e-05, xconv : 1e-05, collapse : TRUE, fit : NR, call : logistf.control(maxit = n_iter) | mod control: tau : 0.5, terms.fit : NULL, call : logistf.mod.control() 2 40678-5 [Toxoplasma gondii IgM Ab [Presence] in Serum or Plasma by Immunoassay, glm]: nCase: 2569 | nCon: 19904, corr p-val: 0.292, uncorr p-val: 0.123, OR: 0.736 | model: dis_status ~ 0.102[2.1e-262] + (0.736 * mod_ant[0.123]) + (1.050 * age[8.6e-05]), glm_warn [False]: nan log10 trans: False | Notes: nan 3 30569-8 [Toxoplasma gondii IgM Ab [Presence] in Cerebral spinal fluid by Immunoassay, glm]: nCase: 84 | nCon: 936, corr p-val: 0.41, uncorr p-val: 0.198, OR: 0.625 | model: dis_status ~ 0.135[3.6e-17] + (0.625 * mod_ant[0.198]) + (0.715 * age[0.096]), glm_warn [False]: nan log10 trans: False | Notes: nan 4 40677-7 [Toxoplasma gondii IgG Ab [Presence] in Serum by Immunoassay, glm]: nCase: 1662 | nCon: 16780, corr p-val: 0.722, uncorr p-val: 0.49, OR: 0.942 | model: dis_status ~ 0.079[8.9e-242] + (0.942 * mod_ant[0.490]) + (1.047 * age[0.001]), glm_warn [False]: nan log10 trans: False | Notes: nan 5 22580-5 [Toxoplasma gondii IgG Ab [Presence] in Serum, glm]: nCase: 1106 | nCon: 8827, corr p-val: 0.748, uncorr p-val: 0.56, OR: 0.945 | model: dis_status ~ 0.080[4.9e-103] + (0.945 * mod_ant[0.560]) + (1.091 * age[3.8e-05]), glm_warn [False]: nan log10 trans: False | Notes: nan 6 42626-2 [Toxoplasma gondii DNA [Presence] in Cerebral spinal fluid by NAA with probe detection, firth]: nCase: 342 | nCon: 2425, corr p-val: 0.93, uncorr p-val: 0.873, OR: 0.873 | model: dis_status ~ 0.111[0.0e+00] + (0.873 * mod_ant[0.873]) + (1.044 * age[0.203]), glm_warn [False]: nan log10 trans: False | Notes: n=2767 | DoF=2 | n iters: full : 4.00e+00, null : 4.00e+00 | Conv at last: LL change : 8.67e-10, max abs score : 2.05e-06, beta change : 8.09e-06 | Log Likes: full : -1.03e+03, null : -1.03e+03 | Method: Penalized ML | control: maxit : 2500, maxhs : 0, maxstep : 5, lconv : 1e-05, gconv : 1e-05, xconv : 1e-05, collapse : TRUE, fit : NR, call : logistf.control(maxit = n_iter) | mod control: tau : 0.5, terms.fit : NULL, call : logistf.mod.control() dtype: object	False		False		False		False		other	Sarcocystidae	Toxoplasmatinae	T. gondii
Other diseases of respiratory system, not elsewhere classified	respiratory	519	VZV	gE_gl	No	Unknown	did_not_attempt	0.4784896779832733		1.048		[0.942-1.167]		1575	7854						bmi, age, tobac		All			dis_status ~ 0.012[5.7e-45] + (1.048 * mod_ant[0.389]) + (1.460 * bmi[7.5e-12]) + (1.263 * age[7.1e-11]) + (1.141 * tobac1[0.030]) + (1.337 * tobac2[0.002]) + (0.987 * tobac3[0.971])		2.74	2.71	0.49	0.51	2.76	2.71					68.78	67.19			0.388747781615358		bmi, age, tobac	bmi : 7.47e-12, age : 7.08e-11, tobac1 : 2.95e-02, tobac2 : 1.57e-03, tobac3 : 9.71e-01	bmi: 1.460 [1.31-1.626], age: 1.263 [1.178-1.356], tobac1: 1.141 [1.013-1.286], tobac2: 1.337 [1.117-1.600], tobac3: 0.987 [0.477-2.042]						False				False				virus	Herpesviridae		alphaherpesvirus 3
Other diseases of respiratory system, NEC	respiratory	519.8	BKV	VP1	No	Unknown	did_not_attempt	0.469866397995224		0.948		[0.848-1.061]		1541	7854						bmi, age, num_in_house, tobac, same_sex		All			dis_status ~ 0.024[5.5e-21] + (0.948 * mod_ant[0.352]) + (1.476 * bmi[2.4e-12]) + (1.185 * age[3.4e-05]) + (1.025 * num_in_house2[0.747]) + (1.053 * num_in_house3[0.591]) + (0.731 * num_in_house4[0.007]) + (0.727 * num_in_house5[0.045]) + (1.150 * num_in_house6[0.665]) + (1.150 * tobac1[0.023]) + (1.342 * tobac2[0.002]) + (0.939 * tobac3[0.867]) + (0.846 * same_sex1[0.347]) + (1.189 * same_sex2[0.054])		3.37	3.4	0.5	0.48	3.51	3.54					68.81	67.19			0.352399798496418		bmi, age, num_in_house, tobac, num_sex_part, same_sex	bmi : 2.44e-12, age : 3.35e-05, num_in_house2 : 7.47e-01, num_in_house3 : 5.91e-01, num_in_house4 : 6.73e-03, num_in_house5 : 4.54e-02, num_in_house6 : 6.65e-01, tobac1 : 2.35e-02, tobac2 : 1.57e-03, tobac3 : 8.67e-01, same_sex1 : 3.47e-01, same_sex2 : 5.41e-02	bmi: 1.476 [1.324-1.646], age: 1.185 [1.094-1.284], num_in_house2: 1.025 [0.882-1.191], num_in_house3: 1.053 [0.872-1.271], num_in_house4: 0.731 [0.583-0.917], num_in_house5: 0.727 [0.533-0.994], num_in_house6: 1.150 [0.611-2.163], tobac1: 1.150 [1.019-1.297], tobac2: 1.342 [1.118-1.611], tobac3: 0.939 [0.449-1.965], same_sex1: 0.846 [0.596-1.200], same_sex2: 1.189 [0.997-1.417]						False				False				virus	Polyomaviridae		polyomavirus 1
Other diseases of respiratory system, NEC	respiratory	519.8	C. trach.	momp_D	No	Unknown	did_not_attempt	0.4455472553399301		1.041		[0.967-1.121]		1541	7854						age, tdi_quant, num_in_house, tobac, same_sex		All			dis_status ~ 0.041[2.1e-24] + (1.041 * mod_ant[0.283]) + (1.207 * age[4.2e-06]) + (1.156 * tdi_quant1[0.071]) + (1.301 * tdi_quant2[0.009]) + (1.044 * num_in_house2[0.573]) + (1.078 * num_in_house3[0.435]) + (0.740 * num_in_house4[0.010]) + (0.732 * num_in_house5[0.050]) + (1.079 * num_in_house6[0.813]) + (1.176 * tobac1[0.008]) + (1.296 * tobac2[0.006]) + (0.993 * tobac3[0.985]) + (0.830 * same_sex1[0.297]) + (1.173 * same_sex2[0.076])		1.33	1.31	0.73	0.75	1.26	1.2					68.81	67.19			0.283051184455754		age, tdi_quant, num_in_house, tobac, num_sex_part, same_sex	age : 4.17e-06, tdi_quant1 : 7.11e-02, tdi_quant2 : 9.14e-03, num_in_house2 : 5.73e-01, num_in_house3 : 4.35e-01, num_in_house4 : 9.72e-03, num_in_house5 : 4.98e-02, num_in_house6 : 8.13e-01, tobac1 : 8.45e-03, tobac2 : 5.67e-03, tobac3 : 9.85e-01, same_sex1 : 2.97e-01, same_sex2 : 7.55e-02	age: 1.207 [1.114-1.307], tdi_quant1: 1.156 [0.988-1.353], tdi_quant2: 1.301 [1.067-1.586], num_in_house2: 1.044 [0.898-1.215], num_in_house3: 1.078 [0.892-1.303], num_in_house4: 0.740 [0.589-0.930], num_in_house5: 0.732 [0.536-1.000], num_in_house6: 1.079 [0.573-2.031], tobac1: 1.176 [1.042-1.326], tobac2: 1.296 [1.078-1.557], tobac3: 0.993 [0.475-2.077], same_sex1: 0.830 [0.585-1.178], same_sex2: 1.173 [0.984-1.398]						False				False				bacteria	Chlamydiaceae		C. trachomatis
Other diseases of respiratory system, NEC	respiratory	519.8	CMV	pp28	Yes	Unknown	replicated	0.000261449732971978	1.192182301771131e-27	1.173	2.615	[1.092-1.261]	[2.209-3.096]	1541	7854	1752	36025	5000-5	Cytomegalovirus DNA [Presence] in Specimen by NAA with probe detection	glm	bmi, age, num_in_house, tobac, alc	age	All	All	0	dis_status ~ 0.020[9.7e-28] + (1.173 * mod_ant[1.3e-05]) + (1.442 * bmi[5.9e-11]) + (1.177 * age[5.8e-05]) + (1.031 * num_in_house2[0.688]) + (1.059 * num_in_house3[0.550]) + (0.731 * num_in_house4[0.007]) + (0.694 * num_in_house5[0.022]) + (1.111 * num_in_house6[0.748]) + (1.149 * tobac1[0.025]) + (1.323 * tobac2[0.003]) + (0.888 * tobac3[0.766]) + (1.022 * alc1[0.906]) + (0.721 * alc2[0.011]) + (0.986 * alc3[0.982])	dis_status ~ 0.030[0.0e+00] + (2.615 * mod_ant[5.4e-29]) + (1.081 * age[7.5e-11])	2.73	2.6	0.77	0.79	2.88	2.62	34656	1369	1585	167	68.81	67.19	55.24	51.66	1.30724866485989e-05	5.41901046259605e-29	bmi, age, tdi_quant, num_in_house, tobac, alc, num_sex_part	bmi : 5.94e-11, age : 5.76e-05, num_in_house2 : 6.88e-01, num_in_house3 : 5.50e-01, num_in_house4 : 6.60e-03, num_in_house5 : 2.21e-02, num_in_house6 : 7.48e-01, tobac1 : 2.54e-02, tobac2 : 2.72e-03, tobac3 : 7.66e-01, alc1 : 9.06e-01, alc2 : 1.15e-02, alc3 : 9.82e-01	bmi: 1.442 [1.292-1.608], age: 1.177 [1.087-1.275], num_in_house2: 1.031 [0.888-1.197], num_in_house3: 1.059 [0.878-1.278], num_in_house4: 0.731 [0.584-0.917], num_in_house5: 0.694 [0.507-0.949], num_in_house6: 1.111 [0.584-2.113], tobac1: 1.149 [1.017-1.297], tobac2: 1.323 [1.102-1.588], tobac3: 0.888 [0.406-1.942], alc1: 1.022 [0.713-1.465], alc2: 0.721 [0.56-0.929], alc3: 0.986 [0.287-3.384]	age : 7.54e-11	age: 1.081 [1.056-1.107]		0 22244-8 [Cytomegalovirus IgG Ab [Presence] in Serum or Plasma, glm]: nCase: 1443 | nCon: 39683, corr p-val: 1.03e-03, uncorr p-val: 2.04e-04, OR: 1.238 | model: dis_status ~ 0.052[3.0e-304] + (1.238 * mod_ant[2.0e-04]) + (0.907 * age[5.2e-11]), glm_warn [False]: nan log10 trans: False | Notes: nan 1 13949-3 [Cytomegalovirus IgG Ab [Presence] in Serum or Plasma by Immunoassay, glm]: nCase: 2518 | nCon: 61042, corr p-val: 0.015, uncorr p-val: 4.10e-03, OR: 1.127 | model: dis_status ~ 0.073[0.0e+00] + (1.127 * mod_ant[0.004]) + (0.875 * age[6.2e-40]), glm_warn [False]: nan log10 trans: False | Notes: nan 2 49539-0 [Cytomegalovirus IgM Ab [Presence] in Serum or Plasma by Immunofluorescence, glm]: nCase: 506 | nCon: 29797, corr p-val: 0.586, uncorr p-val: 0.292, OR: 1.239 | model: dis_status ~ 0.011[9.9e-198] + (1.239 * mod_ant[0.292]) + (1.081 * age[0.004]), glm_warn [False]: nan log10 trans: False | Notes: nan 3 30246-3 [Cytomegalovirus DNA [Presence] in Serum or Plasma by NAA with probe detection, glm]: nCase: 987 | nCon: 7800, corr p-val: 0.664, uncorr p-val: 0.375, OR: 1.14 | model: dis_status ~ 0.378[1.5e-52] + (1.140 * mod_ant[0.375]) + (0.765 * age[1.1e-71]), glm_warn [False]: nan log10 trans: False | Notes: nan 4 16718-9 [Cytomegalovirus Ag [Presence] in Blood, firth]: nCase: 74 | nCon: 1504, corr p-val: 0.747, uncorr p-val: 0.48, OR: 1.679 | model: dis_status ~ 0.007[0.0e+00] + (1.679 * mod_ant[0.480]) + (1.468 * age[1.0e-09]), glm_warn [False]: nan log10 trans: False | Notes: n=1578 | DoF=2 | n iters: full : 7.00e+00, null : 5.00e+00 | Conv at last: LL change : 0.00e+00, max abs score : 6.38e-08, beta change : 2.36e-07 | Log Likes: full : -2.74e+02, null : -2.94e+02 | Method: Penalized ML | control: maxit : 2500, maxhs : 0, maxstep : 5, lconv : 1e-05, gconv : 1e-05, xconv : 1e-05, collapse : TRUE, fit : NR, call : logistf.control(maxit = n_iter) | mod control: tau : 0.5, terms.fit : NULL, call : logistf.mod.control() 5 82189-2 [Cytomegalovirus DNA [Presence] in Cerebral spinal fluid by NAA with non-probe detection, firth]: nCase: 1137 | nCon: 22264, corr p-val: 0.845, uncorr p-val: 0.629, OR: 1.394 | model: dis_status ~ 0.060[0.0e+00] + (1.394 * mod_ant[0.629]) + (0.965 * age[0.003]), glm_warn [False]: nan log10 trans: False | Notes: n=23401 | DoF=2 | n iters: full : 5.00e+00, null : 5.00e+00 | Conv at last: LL change : 4.18e-09, max abs score : 3.53e-06, beta change : 1.23e-06 | Log Likes: full : -4.53e+03, null : -4.54e+03 | Method: Penalized ML | control: maxit : 2500, maxhs : 0, maxstep : 5, lconv : 1e-05, gconv : 1e-05, xconv : 1e-05, collapse : TRUE, fit : NR, call : logistf.control(maxit = n_iter) | mod control: tau : 0.5, terms.fit : NULL, call : logistf.mod.control() 6 30326-3 [Cytomegalovirus DNA [Presence] in Cerebral spinal fluid by NAA with probe detection, firth]: nCase: 397 | nCon: 5389, corr p-val: 0.918, uncorr p-val: 0.782, OR: 1.278 | model: dis_status ~ 0.087[0.0e+00] + (1.278 * mod_ant[0.782]) + (0.966 * age[0.116]), glm_warn [False]: nan log10 trans: False | Notes: n=5786 | DoF=2 | n iters: full : 5.00e+00, null : 5.00e+00 | Conv at last: LL change : -2.27e-12, max abs score : 3.53e-07, beta change : 4.22e-07 | Log Likes: full : -1.44e+03, null : -1.44e+03 | Method: Penalized ML | control: maxit : 2500, maxhs : 0, maxstep : 5, lconv : 1e-05, gconv : 1e-05, xconv : 1e-05, collapse : TRUE, fit : NR, call : logistf.control(maxit = n_iter) | mod control: tau : 0.5, terms.fit : NULL, call : logistf.mod.control() 7 5838-8 [Cytomegalovirus [Presence] in Specimen by Organism specific culture, firth]: nCase: 24 | nCon: 206, corr p-val: 0.973, uncorr p-val: 0.91, OR: 1.117 | model: dis_status ~ 0.369[0.015] + (1.117 * mod_ant[0.910]) + (0.774 * age[0.005]), glm_warn [False]: nan log10 trans: False | Notes: n=230 | DoF=2 | n iters: full : 6.00e+00, null : 4.00e+00 | Conv at last: LL change : 8.53e-14, max abs score : 6.09e-08, beta change : 1.26e-07 | Log Likes: full : -6.91e+01, null : -7.33e+01 | Method: Penalized ML | control: maxit : 2500, maxhs : 0, maxstep : 5, lconv : 1e-05, gconv : 1e-05, xconv : 1e-05, collapse : TRUE, fit : NR, call : logistf.control(maxit = n_iter) | mod control: tau : 0.5, terms.fit : NULL, call : logistf.mod.control() dtype: object	63952 22239-8 [Cytomegalovirus Ab [Presence] in Serum or Plasma, glm]: nCase: 129 | nCon: 5274, corr p-val: 0.833, uncorr p-val: 0.597, OR: 0.906 | model: dis_status ~ 0.046[5.6e-24] + (0.906 * mod_ant[0.597]) + (0.906 * age[0.052]), glm_warn [False]: nan log10 trans: False | Notes: nan 63954 24119-0 [Cytomegalovirus IgM Ab [Presence] in Serum or Plasma by Immunoassay, glm]: nCase: 2937 | nCon: 45827, corr p-val: 0.845, uncorr p-val: 0.634, OR: 0.959 | model: dis_status ~ 0.083[0.0e+00] + (0.959 * mod_ant[0.634]) + (0.945 * age[4.8e-10]), glm_warn [False]: nan log10 trans: False | Notes: nan 63956 30325-5 [Cytomegalovirus IgM Ab [Presence] in Serum or Plasma, firth]: nCase: 109 | nCon: 9630, corr p-val: 3.66e-15, uncorr p-val: 3.33e-16, OR: 0.053 | model: dis_status ~ 0.012[0.0e+00] + (0.053 * mod_ant[3.3e-16]) + (1.087 * age[0.194]), glm_warn [False]: nan log10 trans: False | Notes: n=9739 | DoF=2 | n iters: full : 1.00e+01, null : 7.00e+00 | Conv at last: LL change : -4.02e-11, max abs score : 1.64e-08, beta change : 9.51e-08 | Log Likes: full : -5.47e+02, null : -5.91e+02 | Method: Penalized ML | control: maxit : 2500, maxhs : 0, maxstep : 5, lconv : 1e-05, gconv : 1e-05, xconv : 1e-05, collapse : TRUE, fit : NR, call : logistf.control(maxit = n_iter) | mod control: tau : 0.5, terms.fit : NULL, call : logistf.mod.control() 63958 31797-4 [Cytomegalovirus Ag [Presence] in Specimen, firth]: nCase: 50 | nCon: 708, corr p-val: 4.39e-03, uncorr p-val: 1.02e-03, OR: 0.243 | model: dis_status ~ 0.459[0.011] + (0.243 * mod_ant[0.001]) + (0.722 * age[1.6e-06]), glm_warn [False]: nan log10 trans: False | Notes: n=758 | DoF=2 | n iters: full : 7.00e+00, null : 5.00e+00 | Conv at last: LL change : 1.17e-12, max abs score : 1.24e-08, beta change : 1.80e-07 | Log Likes: full : -1.58e+02, null : -1.79e+02 | Method: Penalized ML | control: maxit : 2500, maxhs : 0, maxstep : 5, lconv : 1e-05, gconv : 1e-05, xconv : 1e-05, collapse : TRUE, fit : NR, call : logistf.control(maxit = n_iter) | mod control: tau : 0.5, terms.fit : NULL, call : logistf.mod.control() 63960 4996-5 [Cytomegalovirus DNA [Presence] in Blood by NAA with probe detection, firth]: nCase: 234 | nCon: 1951, corr p-val: 0.986, uncorr p-val: 0.941, OR: 0.939 | model: dis_status ~ 0.159[0.0e+00] + (0.939 * mod_ant[0.941]) + (0.952 * age[0.208]), glm_warn [False]: nan log10 trans: False | Notes: n=2185 | DoF=2 | n iters: full : 5.00e+00, null : 4.00e+00 | Conv at last: LL change : 1.05e-11, max abs score : 1.83e-08, beta change : 5.33e-08 | Log Likes: full : -7.37e+02, null : -7.38e+02 | Method: Penalized ML | control: maxit : 2500, maxhs : 0, maxstep : 5, lconv : 1e-05, gconv : 1e-05, xconv : 1e-05, collapse : TRUE, fit : NR, call : logistf.control(maxit = n_iter) | mod control: tau : 0.5, terms.fit : NULL, call : logistf.mod.control() dtype: object	False		False		False		False		virus	Herpesviridae	Betaherpesvirinae	betaherpesvirus 5
Other diseases of respiratory system, NEC	respiratory	519.8	EBV	VCA_p18	No	Unknown	did_not_attempt	0.528899336372732		1.029		[0.942-1.124]		1541	7854						bmi, num_in_house, tobac, same_sex		All			dis_status ~ 0.057[1.2e-34] + (1.029 * mod_ant[0.528]) + (1.474 * bmi[2.4e-12]) + (1.046 * num_in_house2[0.557]) + (0.981 * num_in_house3[0.838]) + (0.632 * num_in_house4[3.5e-05]) + (0.629 * num_in_house5[0.003]) + (1.125 * num_in_house6[0.714]) + (1.190 * tobac1[0.005]) + (1.322 * tobac2[0.003]) + (0.974 * tobac3[0.944]) + (0.778 * same_sex1[0.157]) + (1.230 * same_sex2[0.021])		3.72	3.7	0.61	0.66	3.87	3.87					68.81	67.19			0.5275465760818		bmi, tdi_quant, num_in_house, tobac, num_sex_part, same_sex	bmi : 2.44e-12, num_in_house2 : 5.57e-01, num_in_house3 : 8.38e-01, num_in_house4 : 3.46e-05, num_in_house5 : 2.82e-03, num_in_house6 : 7.14e-01, tobac1 : 4.51e-03, tobac2 : 2.73e-03, tobac3 : 9.44e-01, same_sex1 : 1.57e-01, same_sex2 : 2.11e-02	bmi: 1.474 [1.322-1.643], num_in_house2: 1.046 [0.901-1.214], num_in_house3: 0.981 [0.815-1.181], num_in_house4: 0.632 [0.509-0.786], num_in_house5: 0.629 [0.464-0.853], num_in_house6: 1.125 [0.598-2.117], tobac1: 1.190 [1.055-1.341], tobac2: 1.322 [1.101-1.586], tobac3: 0.974 [0.465-2.038], same_sex1: 0.778 [0.55-1.101], same_sex2: 1.230 [1.032-1.465]						False				False				virus	Herpesviridae		gammaherpesvirus 4
Other diseases of respiratory system, NEC	respiratory	519.8	HBV	HBc	No	Unknown	did_not_attempt	0.528899336372732		1.028		[0.944-1.119]		1541	7854						tdi_quant, num_in_house, alc, same_sex		All			dis_status ~ 0.225[4.1e-20] + (1.028 * mod_ant[0.529]) + (1.148 * tdi_quant1[0.084]) + (1.268 * tdi_quant2[0.017]) + (1.068 * num_in_house2[0.393]) + (0.995 * num_in_house3[0.962]) + (0.624 * num_in_house4[2.1e-05]) + (0.597 * num_in_house5[9.3e-04]) + (0.983 * num_in_house6[0.959]) + (1.108 * alc1[0.574]) + (0.759 * alc2[0.032]) + (0.884 * alc3[0.836]) + (0.780 * same_sex1[0.160]) + (1.157 * same_sex2[0.104])		0.68	0.67	0.64	0.64	0.7	0.7					68.81	67.19			0.528899336372732		tdi_quant, num_in_house, alc, num_sex_part, same_sex	tdi_quant1 : 8.39e-02, tdi_quant2 : 1.72e-02, num_in_house2 : 3.93e-01, num_in_house3 : 9.62e-01, num_in_house4 : 2.15e-05, num_in_house5 : 9.25e-04, num_in_house6 : 9.59e-01, alc1 : 5.74e-01, alc2 : 3.18e-02, alc3 : 8.36e-01, same_sex1 : 1.60e-01, same_sex2 : 1.04e-01	tdi_quant1: 1.148 [0.982-1.343], tdi_quant2: 1.268 [1.043-1.543], num_in_house2: 1.068 [0.919-1.241], num_in_house3: 0.995 [0.827-1.199], num_in_house4: 0.624 [0.502-0.776], num_in_house5: 0.597 [0.44-0.810], num_in_house6: 0.983 [0.515-1.877], alc1: 1.108 [0.775-1.583], alc2: 0.759 [0.589-0.976], alc3: 0.884 [0.274-2.852], same_sex1: 0.780 [0.551-1.103], same_sex2: 1.157 [0.971-1.380]						False				False				virus	Hepadnaviridae		Hepatitis B virus
Other diseases of respiratory system, NEC	respiratory	519.8	HCV	NS3	No	Unknown	did_not_attempt	0.528899336372732		1.033		[0.934-1.142]		1541	7854						bmi, tobac		All			dis_status ~ 0.057[5.3e-64] + (1.033 * mod_ant[0.526]) + (1.489 * bmi[5.2e-13]) + (1.216 * tobac1[0.001]) + (1.324 * tobac2[0.002]) + (1.093 * tobac3[0.810])		1.38	1.37	0.55	0.55	1.51	1.49					68.81	67.19			0.526309786506066		bmi, tdi_quant, tobac	bmi : 5.23e-13, tobac1 : 1.25e-03, tobac2 : 2.32e-03, tobac3 : 8.10e-01	bmi: 1.489 [1.336-1.658], tobac1: 1.216 [1.08-1.369], tobac2: 1.324 [1.105-1.586], tobac3: 1.093 [0.529-2.259]						False				False				virus	Flaviviridae		Hepacivirus C
Other diseases of respiratory system, NEC	respiratory	519.8	HHV-6	IE1B	No	Unknown	did_not	0.1584782894109812	0.5234907506028522	1.107	1.339	[0.994-1.231]	[0.837-2.143]	1541	7854	1054	20665	82192-6	Herpes virus 6 DNA [Presence] in Cerebral spinal fluid by NAA with non-probe detection	glm	age	age	All	All	0	dis_status ~ 0.027[1.8e-37] + (1.107 * mod_ant[0.063]) + (1.290 * age[6.9e-13])	dis_status ~ 0.059[0.0e+00] + (1.339 * mod_ant[0.223]) + (0.965 * age[0.004])	2.42	2.4	0.52	0.51	2.4	2.36	20395	270	1035	19	68.81	67.19	41.28	43.67	0.0633913157643925	0.22307844485917	age	age : 6.85e-13	age: 1.290 [1.204-1.383]	age : 3.58e-03	age: 0.965 [0.942-0.988]		0 29495-9 [Herpes virus 6 DNA [Presence] in Specimen by NAA with probe detection, glm]: nCase: 224 | nCon: 2939, corr p-val: 0.822, uncorr p-val: 0.574, OR: 1.127 | model: dis_status ~ 0.082[6.6e-84] + (1.127 * mod_ant[0.574]) + (0.973 * age[0.404]), glm_warn [False]: nan log10 trans: False | Notes: nan dtype: object	64017 33941-6 [Herpes virus 6 DNA [Presence] in Blood by NAA with probe detection, glm]: nCase: 212 | nCon: 621, corr p-val: 0.73, uncorr p-val: 0.439, OR: 0.708 | model: dis_status ~ 0.635[5.5e-04] + (0.708 * mod_ant[0.439]) + (0.755 * age[9.5e-08]), glm_warn [False]: nan log10 trans: False | Notes: nan 64018 33942-4 [Herpes virus 6 DNA [Presence] in Cerebral spinal fluid by NAA with probe detection, firth]: nCase: 450 | nCon: 5601, corr p-val: 0.793, uncorr p-val: 0.539, OR: 0.749 | model: dis_status ~ 0.080[0.0e+00] + (0.749 * mod_ant[0.539]) + (1.001 * age[0.958]), glm_warn [False]: nan log10 trans: False | Notes: n=6051 | DoF=2 | n iters: full : 5.00e+00, null : 5.00e+00 | Conv at last: LL change : -3.07e-11, max abs score : 4.54e-09, beta change : 9.73e-07 | Log Likes: full : -1.59e+03, null : -1.59e+03 | Method: Penalized ML | control: maxit : 2500, maxhs : 0, maxstep : 5, lconv : 1e-05, gconv : 1e-05, xconv : 1e-05, collapse : TRUE, fit : NR, call : logistf.control(maxit = n_iter) | mod control: tau : 0.5, terms.fit : NULL, call : logistf.mod.control() dtype: object	False		False		False		False		virus	Herpesviridae	Betaherpesvirinae	betaherpesvirus 6
Other diseases of respiratory system, NEC	respiratory	519.8	HHV-7	U14	No	Unknown	could_not	0.0173037981307988		0.827		[0.73-0.936]		1541	7854						bmi, age, tdi_quant, alc		All			dis_status ~ 0.023[1.4e-24] + (0.827 * mod_ant[0.003]) + (1.460 * bmi[1.1e-11]) + (1.282 * age[3.6e-12]) + (1.166 * tdi_quant1[0.056]) + (1.270 * tdi_quant2[0.016]) + (1.105 * alc1[0.583]) + (0.786 * alc2[0.059]) + (0.965 * alc3[0.951])		2.7	2.75	0.42	0.44	2.73	2.79					68.81	67.19			0.00259556971961982		bmi, age, tdi_quant, alc	bmi : 1.13e-11, age : 3.59e-12, tdi_quant1 : 5.56e-02, tdi_quant2 : 1.59e-02, alc1 : 5.83e-01, alc2 : 5.89e-02, alc3 : 9.51e-01	bmi: 1.460 [1.309-1.628], age: 1.282 [1.195-1.375], tdi_quant1: 1.166 [0.996-1.364], tdi_quant2: 1.270 [1.046-1.542], alc1: 1.105 [0.774-1.578], alc2: 0.786 [0.612-1.009], alc3: 0.965 [0.309-3.017]						False				False				virus	Herpesviridae	Betaherpesvirinae	betaherpesvirus 7
Other diseases of respiratory system, NEC	respiratory	519.8	HIV	env	Yes	Unknown	replicated	0.054244876225706	5.59597756476412e-08	1.202	1.7	[1.039-1.390]	[1.421-2.035]	1541	7854	1582	92230	29893-5	HIV 1 Ab [Presence] in Serum or Plasma by Immunoassay	glm	bmi, age, tdi_quant, num_in_house	age	All	All	0	dis_status ~ 0.012[4.6e-36] + (1.202 * mod_ant[0.014]) + (1.457 * bmi[1.3e-11]) + (1.215 * age[1.1e-06]) + (1.159 * tdi_quant1[0.066]) + (1.282 * tdi_quant2[0.013]) + (1.042 * num_in_house2[0.596]) + (1.074 * num_in_house3[0.461]) + (0.747 * num_in_house4[0.012]) + (0.730 * num_in_house5[0.048]) + (1.152 * num_in_house6[0.656])	dis_status ~ 0.007[0.0e+00] + (1.700 * mod_ant[7.0e-09]) + (1.210 * age[3.3e-31])	1.56	1.53	0.39	0.4	1.61	1.59	87608	4622	1448	134	68.81	67.19	48.87	44.41	0.0135612190564265	6.99497195595515e-09	bmi, age, tdi_quant, num_in_house, same_sex	bmi : 1.32e-11, age : 1.10e-06, tdi_quant1 : 6.63e-02, tdi_quant2 : 1.34e-02, num_in_house2 : 5.96e-01, num_in_house3 : 4.61e-01, num_in_house4 : 1.15e-02, num_in_house5 : 4.79e-02, num_in_house6 : 6.56e-01	bmi: 1.457 [1.306-1.625], age: 1.215 [1.123-1.314], tdi_quant1: 1.159 [0.99-1.357], tdi_quant2: 1.282 [1.053-1.561], num_in_house2: 1.042 [0.896-1.211], num_in_house3: 1.074 [0.889-1.296], num_in_house4: 0.747 [0.595-0.937], num_in_house5: 0.730 [0.535-0.997], num_in_house6: 1.152 [0.618-2.148]	age : 3.33e-31	age: 1.210 [1.172-1.249]		0 5017-9 [HIV 1 RNA [Presence] in Blood by NAA with probe detection, glm]: nCase: 196 | nCon: 3686, corr p-val: 2.31e-05, uncorr p-val: 3.94e-06, OR: 3.865 | model: dis_status ~ 0.027[1.7e-70] + (3.865 * mod_ant[3.9e-06]) + (1.143 * age[6.0e-04]), glm_warn [False]: nan log10 trans: False | Notes: nan 1 24012-7 [HIV 1 Ag [Presence] in Serum, firth]: nCase: 936 | nCon: 33038, corr p-val: 0.586, uncorr p-val: 0.286, OR: 1.916 | model: dis_status ~ 0.007[0.0e+00] + (1.916 * mod_ant[0.286]) + (1.373 * age[0.0e+00]), glm_warn [False]: nan log10 trans: False | Notes: n=33974 | DoF=2 | n iters: full : 6.00e+00, null : 6.00e+00 | Conv at last: LL change : 2.03e-10, max abs score : 8.49e-07, beta change : 5.11e-06 | Log Likes: full : -4.17e+03, null : -4.28e+03 | Method: Penalized ML | control: maxit : 2500, maxhs : 0, maxstep : 5, lconv : 1e-05, gconv : 1e-05, xconv : 1e-05, collapse : TRUE, fit : NR, call : logistf.control(maxit = n_iter) | mod control: tau : 0.5, terms.fit : NULL, call : logistf.mod.control() 2 44871-2 [HIV 1 proviral DNA [Presence] in Blood by NAA with probe detection, firth]: nCase: 52 | nCon: 1300, corr p-val: 0.747, uncorr p-val: 0.479, OR: 1.426 | model: dis_status ~ 0.027[0.0e+00] + (1.426 * mod_ant[0.479]) + (1.141 * age[0.027]), glm_warn [False]: nan log10 trans: False | Notes: n=1352 | DoF=2 | n iters: full : 6.00e+00, null : 6.00e+00 | Conv at last: LL change : 2.36e-11, max abs score : 1.06e-06, beta change : 1.28e-06 | Log Likes: full : -2.12e+02, null : -2.15e+02 | Method: Penalized ML | control: maxit : 2500, maxhs : 0, maxstep : 5, lconv : 1e-05, gconv : 1e-05, xconv : 1e-05, collapse : TRUE, fit : NR, call : logistf.control(maxit = n_iter) | mod control: tau : 0.5, terms.fit : NULL, call : logistf.mod.control() 3 9662-8 [HIV 1 gp41 Ab [Presence] in Serum by Immunoblot, glm]: nCase: 18 | nCon: 565, corr p-val: 0.892, uncorr p-val: 0.697, OR: 1.205 | model: dis_status ~ 0.051[1.2e-04] + (1.205 * mod_ant[0.697]) + (0.893 * age[0.439]), glm_warn [False]: nan log10 trans: False | Notes: nan 4 9661-0 [HIV 1 gp120 Ab [Presence] in Serum by Immunoblot, glm]: nCase: 27 | nCon: 1137, corr p-val: 0.913, uncorr p-val: 0.756, OR: 1.129 | model: dis_status ~ 0.018[7.7e-23] + (1.129 * mod_ant[0.756]) + (1.060 * age[0.507]), glm_warn [False]: nan log10 trans: False | Notes: nan 5 9668-5 [HIV 1 p55 Ab [Presence] in Serum by Immunoblot, glm]: nCase: 26 | nCon: 1130, corr p-val: 0.916, uncorr p-val: 0.765, OR: 1.128 | model: dis_status ~ 0.018[3.1e-23] + (1.128 * mod_ant[0.765]) + (1.065 * age[0.478]), glm_warn [False]: nan log10 trans: False | Notes: nan 6 18396-2 [HIV 1 p24 Ag [Presence] in Serum or Plasma by Immunoassay, firth]: nCase: 2052 | nCon: 90312, corr p-val: 0.918, uncorr p-val: 0.785, OR: 1.128 | model: dis_status ~ 0.057[0.0e+00] + (1.128 * mod_ant[0.785]) + (0.783 * age[0.0e+00]), glm_warn [False]: nan log10 trans: False | Notes: n=92364 | DoF=2 | n iters: full : 7.00e+00, null : 6.00e+00 | Conv at last: LL change : -2.60e-09, max abs score : 1.36e-08, beta change : 1.65e-08 | Log Likes: full : -9.70e+03, null : -9.83e+03 | Method: Penalized ML | control: maxit : 2500, maxhs : 0, maxstep : 5, lconv : 1e-05, gconv : 1e-05, xconv : 1e-05, collapse : TRUE, fit : NR, call : logistf.control(maxit = n_iter) | mod control: tau : 0.5, terms.fit : NULL, call : logistf.mod.control() 7 9666-9 [HIV 1 p31 Ab [Presence] in Serum by Immunoblot, glm]: nCase: 27 | nCon: 1128, corr p-val: 0.918, uncorr p-val: 0.783, OR: 1.114 | model: dis_status ~ 0.016[9.4e-23] + (1.114 * mod_ant[0.783]) + (1.097 * age[0.284]), glm_warn [False]: nan log10 trans: False | Notes: nan 8 9821-0 [HIV 1 p24 Ag [Presence] in Serum, firth]: nCase: 242 | nCon: 5114, corr p-val: 0.926, uncorr p-val: 0.821, OR: 1.217 | model: dis_status ~ 0.045[0.0e+00] + (1.217 * mod_ant[0.821]) + (1.015 * age[0.691]), glm_warn [False]: nan log10 trans: False | Notes: n=5356 | DoF=2 | n iters: full : 5.00e+00, null : 5.00e+00 | Conv at last: LL change : 1.58e-09, max abs score : 2.96e-06, beta change : 6.99e-06 | Log Likes: full : -9.80e+02, null : -9.80e+02 | Method: Penalized ML | control: maxit : 2500, maxhs : 0, maxstep : 5, lconv : 1e-05, gconv : 1e-05, xconv : 1e-05, collapse : TRUE, fit : NR, call : logistf.control(maxit = n_iter) | mod control: tau : 0.5, terms.fit : NULL, call : logistf.mod.control() 9 9660-2 [HIV 1 gp160 Ab [Presence] in Serum by Immunoblot, glm]: nCase: 27 | nCon: 1138, corr p-val: 0.988, uncorr p-val: 0.972, OR: 1.014 | model: dis_status ~ 0.019[1.1e-21] + (1.014 * mod_ant[0.972]) + (1.064 * age[0.476]), glm_warn [False]: nan log10 trans: False | Notes: nan dtype: object	64021 12856-1 [HIV 1 p65 Ab [Presence] in Serum by Immunoblot, glm]: nCase: 27 | nCon: 1123, corr p-val: 0.952, uncorr p-val: 0.852, OR: 0.928 | model: dis_status ~ 0.020[1.9e-23] + (0.928 * mod_ant[0.852]) + (1.066 * age[0.466]), glm_warn [False]: nan log10 trans: False | Notes: nan 64022 12859-5 [HIV 1 p18 Ab [Presence] in Serum by Immunoblot, glm]: nCase: 128 | nCon: 4028, corr p-val: 0.845, uncorr p-val: 0.633, OR: 0.899 | model: dis_status ~ 0.012[4.7e-41] + (0.899 * mod_ant[0.633]) + (1.195 * age[8.3e-04]), glm_warn [False]: nan log10 trans: False | Notes: nan 64023 14092-1 [HIV 1 Ab [Presence] in Serum by Immunofluorescence, firth]: nCase: 18 | nCon: 302, corr p-val: 0.923, uncorr p-val: 0.801, OR: 0.807 | model: dis_status ~ 0.030[7.0e-06] + (0.807 * mod_ant[0.801]) + (1.166 * age[0.343]), glm_warn [False]: nan log10 trans: False | Notes: n=320 | DoF=2 | n iters: full : 7.00e+00, null : 5.00e+00 | Conv at last: LL change : 8.67e-13, max abs score : 3.52e-07, beta change : 1.04e-06 | Log Likes: full : -6.54e+01, null : -6.58e+01 | Method: Penalized ML | control: maxit : 2500, maxhs : 0, maxstep : 5, lconv : 1e-05, gconv : 1e-05, xconv : 1e-05, collapse : TRUE, fit : NR, call : logistf.control(maxit = n_iter) | mod control: tau : 0.5, terms.fit : NULL, call : logistf.mod.control() 64026 25835-0 [HIV 1 RNA [Presence] in Serum or Plasma by NAA with probe detection, glm]: nCase: 980 | nCon: 16719, corr p-val: 0.665, uncorr p-val: 0.382, OR: 0.926 | model: dis_status ~ 0.018[2.5e-295] + (0.926 * mod_ant[0.382]) + (1.284 * age[1.4e-34]), glm_warn [False]: nan log10 trans: False | Notes: nan 64029 48023-6 [HIV 1 proviral DNA [Presence] in Serum or Plasma by NAA with probe detection, glm]: nCase: 44 | nCon: 754, corr p-val: 0.988, uncorr p-val: 0.97, OR: 0.982 | model: dis_status ~ 0.037[1.5e-46] + (0.982 * mod_ant[0.970]) + (1.228 * age[0.002]), glm_warn [False]: nan log10 trans: False | Notes: nan 64030 49905-3 [HIV 1 Ab [Presence] in Specimen by Rapid immunoassay, firth]: nCase: 65 | nCon: 252, corr p-val: 0.926, uncorr p-val: 0.819, OR: 0.703 | model: dis_status ~ 0.051[8.4e-08] + (0.703 * mod_ant[0.819]) + (1.393 * age[0.003]), glm_warn [False]: nan log10 trans: False | Notes: n=317 | DoF=2 | n iters: full : 5.00e+00, null : 4.00e+00 | Conv at last: LL change : 4.18e-12, max abs score : 1.17e-07, beta change : 4.08e-06 | Log Likes: full : -1.53e+02, null : -1.57e+02 | Method: Penalized ML | control: maxit : 2500, maxhs : 0, maxstep : 5, lconv : 1e-05, gconv : 1e-05, xconv : 1e-05, collapse : TRUE, fit : NR, call : logistf.control(maxit = n_iter) | mod control: tau : 0.5, terms.fit : NULL, call : logistf.mod.control() 64032 5221-7 [HIV 1 Ab [Presence] in Serum or Plasma by Immunoblot, glm]: nCase: 271 | nCon: 5996, corr p-val: 9.00e-04, uncorr p-val: 1.74e-04, OR: 0.626 | model: dis_status ~ 0.021[4.1e-58] + (0.626 * mod_ant[1.7e-04]) + (1.227 * age[9.4e-07]), glm_warn [False]: nan log10 trans: False | Notes: nan 64033 68961-2 [HIV 1 Ab [Presence] in Serum, Plasma or Blood by Rapid immunoassay, glm]: nCase: 1215 | nCon: 33857, corr p-val: 7.86e-05, uncorr p-val: 1.38e-05, OR: 0.563 | model: dis_status ~ 0.012[0.0e+00] + (0.563 * mod_ant[1.4e-05]) + (1.286 * age[2.2e-46]), glm_warn [False]: nan log10 trans: False | Notes: nan 64034 7917-8 [HIV 1 Ab [Presence] in Serum, firth]: nCase: 1220 | nCon: 24409, corr p-val: 0.116, uncorr p-val: 0.041, OR: 0.338 | model: dis_status ~ 0.013[0.0e+00] + (0.338 * mod_ant[0.041]) + (1.281 * age[0.0e+00]), glm_warn [False]: nan log10 trans: False | Notes: n=25629 | DoF=2 | n iters: full : 7.00e+00, null : 5.00e+00 | Conv at last: LL change : -2.16e-10, max abs score : 7.19e-10, beta change : 3.74e-09 | Log Likes: full : -4.79e+03, null : -4.90e+03 | Method: Penalized ML | control: maxit : 2500, maxhs : 0, maxstep : 5, lconv : 1e-05, gconv : 1e-05, xconv : 1e-05, collapse : TRUE, fit : NR, call : logistf.control(maxit = n_iter) | mod control: tau : 0.5, terms.fit : NULL, call : logistf.mod.control() 64038 9664-4 [HIV 1 p24 Ab [Presence] in Serum by Immunoblot, glm]: nCase: 263 | nCon: 6717, corr p-val: 0.53, uncorr p-val: 0.232, OR: 0.828 | model: dis_status ~ 0.064[1.1e-81] + (0.828 * mod_ant[0.232]) + (0.778 * age[0.001]), glm_warn [False]: nan log10 trans: False | Notes: nan dtype: object	False		False		False		False		virus	Retroviridae		Lentivirus
Other diseases of respiratory system, NEC	respiratory	519.8	HPV-16	L1	No	Unknown	did_not	0.2726973356945778	0.1648718522547428	1.098	1.165	[0.975-1.237]	[0.993-1.366]	1541	7854	7825	248109	61372-9	Human papilloma virus 16 DNA [Presence] in Specimen by NAA with probe detection	glm	age, tdi_quant, num_in_house, tobac, same_sex	age	All	All	0	dis_status ~ 0.038[4.1e-24] + (1.098 * mod_ant[0.123]) + (1.206 * age[4.2e-06]) + (1.156 * tdi_quant1[0.071]) + (1.305 * tdi_quant2[0.008]) + (1.046 * num_in_house2[0.560]) + (1.082 * num_in_house3[0.416]) + (0.743 * num_in_house4[0.011]) + (0.730 * num_in_house5[0.048]) + (1.083 * num_in_house6[0.805]) + (1.178 * tobac1[0.008]) + (1.294 * tobac2[0.006]) + (0.990 * tobac3[0.978]) + (0.830 * same_sex1[0.296]) + (1.173 * same_sex2[0.075])	dis_status ~ 0.014[0.0e+00] + (1.165 * mod_ant[0.061]) + (1.168 * age[2.3e-67])	1.58	1.56	0.46	0.47	1.62	1.59	243703	4406	7665	160	68.81	67.19	51.01	48.52	0.12271380106256	0.0608901727077175	age, tdi_quant, num_in_house, tobac, num_sex_part, same_sex	age : 4.18e-06, tdi_quant1 : 7.09e-02, tdi_quant2 : 8.28e-03, num_in_house2 : 5.60e-01, num_in_house3 : 4.16e-01, num_in_house4 : 1.06e-02, num_in_house5 : 4.77e-02, num_in_house6 : 8.05e-01, tobac1 : 7.75e-03, tobac2 : 5.93e-03, tobac3 : 9.78e-01, same_sex1 : 2.96e-01, same_sex2 : 7.46e-02	age: 1.206 [1.114-1.306], tdi_quant1: 1.156 [0.988-1.353], tdi_quant2: 1.305 [1.071-1.591], num_in_house2: 1.046 [0.899-1.217], num_in_house3: 1.082 [0.895-1.307], num_in_house4: 0.743 [0.591-0.933], num_in_house5: 0.730 [0.534-0.997], num_in_house6: 1.083 [0.575-2.038], tobac1: 1.178 [1.044-1.328], tobac2: 1.294 [1.077-1.555], tobac3: 0.990 [0.473-2.070], same_sex1: 0.830 [0.585-1.177], same_sex2: 1.173 [0.984-1.398]	age : 2.33e-67	age: 1.168 [1.148-1.189]		0 70061-7 [Human papilloma virus 16 and 18 DNA [Presence] in Specimen by NAA with probe detection, glm]: nCase: 128 | nCon: 37020, corr p-val: 0.774, uncorr p-val: 0.501, OR: 1.199 | model: dis_status ~ 7.5e-04[2.0e-69] + (1.199 * mod_ant[0.501]) + (1.354 * age[6.4e-05]), glm_warn [False]: nan log10 trans: False | Notes: nan 1 49896-4 [Human papilloma virus 16+18+31+33+35+39+45+51+52+56+58+59+68 DNA [Presence] in Specimen by NAA with probe detection, glm]: nCase: 5700 | nCon: 139168, corr p-val: 0.83, uncorr p-val: 0.585, OR: 1.027 | model: dis_status ~ 0.032[0.0e+00] + (1.027 * mod_ant[0.585]) + (1.050 * age[1.9e-06]), glm_warn [False]: nan log10 trans: False | Notes: nan 2 21440-3 [Human papilloma virus 16+18+31+33+35+45+51+52+56 DNA [Presence] in Cervix by Probe, glm]: nCase: 64 | nCon: 1297, corr p-val: 0.918, uncorr p-val: 0.788, OR: 1.075 | model: dis_status ~ 0.039[2.7e-09] + (1.075 * mod_ant[0.788]) + (1.046 * age[0.685]), glm_warn [False]: nan log10 trans: False | Notes: nan dtype: object	64042 17399-7 [Human papilloma virus 16 Ag [Presence] in Specimen, firth]: nCase: 387 | nCon: 33830, corr p-val: 0.793, uncorr p-val: 0.527, OR: 0.75 | model: dis_status ~ 0.006[0.0e+00] + (0.750 * mod_ant[0.527]) + (1.126 * age[0.003]), glm_warn [False]: nan log10 trans: False | Notes: n=34217 | DoF=2 | n iters: full : 7.00e+00, null : 7.00e+00 | Conv at last: LL change : 8.73e-11, max abs score : 4.44e-07, beta change : 1.35e-06 | Log Likes: full : -2.11e+03, null : -2.11e+03 | Method: Penalized ML | control: maxit : 2500, maxhs : 0, maxstep : 5, lconv : 1e-05, gconv : 1e-05, xconv : 1e-05, collapse : TRUE, fit : NR, call : logistf.control(maxit = n_iter) | mod control: tau : 0.5, terms.fit : NULL, call : logistf.mod.control() 64044 30167-1 [Human papilloma virus 16+18+31+33+35+39+45+51+52+56+58+59+68 DNA [Presence] in Cervix by Probe with signal amplification, glm]: nCase: 14218 | nCon: 507404, corr p-val: 1.71e-11, uncorr p-val: 1.85e-12, OR: 0.812 | model: dis_status ~ 0.022[0.0e+00] + (0.812 * mod_ant[1.8e-12]) + (1.052 * age[6.3e-14]), glm_warn [False]: nan log10 trans: False | Notes: nan 64046 59263-4 [Human papilloma virus 16 DNA [Presence] in Cervix by Probe with signal amplification, glm]: nCase: 328 | nCon: 51703, corr p-val: 0.592, uncorr p-val: 0.3, OR: 0.727 | model: dis_status ~ 0.007[5.1e-111] + (0.727 * mod_ant[0.300]) + (0.983 * age[0.713]), glm_warn [False]: nan log10 trans: False | Notes: nan 64047 59420-0 [Human papilloma virus 16+18+31+33+35+39+45+51+52+56+58+59+66+68 DNA [Presence] in Cervix by Probe with signal amplification, glm]: nCase: 7059 | nCon: 192462, corr p-val: 0.61, uncorr p-val: 0.334, OR: 0.957 | model: dis_status ~ 0.017[0.0e+00] + (0.957 * mod_ant[0.334]) + (1.177 * age[7.8e-61]), glm_warn [False]: nan log10 trans: False | Notes: nan 64050 77399-4 [Human papilloma virus 16 DNA [Presence] in Cervix by NAA with probe detection, glm]: nCase: 1164 | nCon: 20908, corr p-val: 0.73, uncorr p-val: 0.433, OR: 0.838 | model: dis_status ~ 0.044[2.1e-141] + (0.838 * mod_ant[0.433]) + (1.056 * age[0.036]), glm_warn [False]: nan log10 trans: False | Notes: nan 64051 82675-0 [Human papilloma virus 16+18+31+33+35+39+45+51+52+56+58+59+66+68 DNA [Presence] in Cervix by NAA with probe detection, glm]: nCase: 1178 | nCon: 19772, corr p-val: 0.998, uncorr p-val: 0.998, OR: 1.0 | model: dis_status ~ 0.058[1.4e-114] + (1.000 * mod_ant[0.998]) + (1.006 * age[0.813]), glm_warn [False]: nan log10 trans: False | Notes: nan dtype: object	False		False		False		False		virus	Papillomaviridae		Alphapapillomavirus 9
Other diseases of respiratory system, NEC	respiratory	519.8	HPV-18	L1	No	Unknown	did_not	0.08134872814115	0.7348148695001389	1.154	1.554	[1.019-1.307]	[0.434-3.868]	1541	7854	388	33834	17401-1	Human papilloma virus 18 Ag [Presence] in Specimen	firth	bmi, tdi_quant, num_in_house		All	All	0	dis_status ~ 0.050[2.4e-48] + (1.154 * mod_ant[0.024]) + (1.469 * bmi[3.3e-12]) + (1.135 * tdi_quant1[0.114]) + (1.215 * tdi_quant2[0.051]) + (1.068 * num_in_house2[0.389]) + (0.990 * num_in_house3[0.913]) + (0.632 * num_in_house4[3.3e-05]) + (0.620 * num_in_house5[0.002]) + (1.166 * num_in_house6[0.628])	dis_status ~ 0.011[0.0e+00] + (1.554 * mod_ant[0.447])	1.56	1.52	0.44	0.45	1.59	1.57	33638	196	385	3	68.81	67.19	49.34	47.43	0.024404618442345	0.446734039980198	bmi, tdi_quant, num_in_house, num_sex_part	bmi : 3.29e-12, tdi_quant1 : 1.14e-01, tdi_quant2 : 5.08e-02, num_in_house2 : 3.89e-01, num_in_house3 : 9.13e-01, num_in_house4 : 3.30e-05, num_in_house5 : 2.07e-03, num_in_house6 : 6.28e-01	bmi: 1.469 [1.318-1.637], tdi_quant1: 1.135 [0.97-1.328], tdi_quant2: 1.215 [0.999-1.478], num_in_house2: 1.068 [0.919-1.241], num_in_house3: 0.990 [0.822-1.192], num_in_house4: 0.632 [0.509-0.785], num_in_house5: 0.620 [0.458-0.841], num_in_house6: 1.166 [0.626-2.173]	:		n=34222 | DoF=1 | n iters: full : 8.00e+00, null : 8.00e+00 | Conv at last: LL change : 1.82e-12, max abs score : 1.53e-13, beta change : 5.42e-09 | Log Likes: full : -2.12e+03, null : -2.12e+03 | Method: Penalized ML | control: maxit : 2500, maxhs : 0, maxstep : 5, lconv : 1e-05, gconv : 1e-05, xconv : 1e-05, collapse : TRUE, fit : NR, call : logistf.control(maxit = n_iter) | mod control: tau : 0.5, terms.fit : NULL, call : logistf.mod.control()	0 61373-7 [Human papilloma virus 18 DNA [Presence] in Specimen by NAA with probe detection, glm]: nCase: 9199 | nCon: 323153, corr p-val: 0.793, uncorr p-val: 0.534, OR: 1.082 | model: dis_status ~ 0.028[0.0e+00] + (1.082 * mod_ant[0.534]), glm_warn [False]: nan log10 trans: False | Notes: nan 1 77400-0 [Human papilloma virus 18 DNA [Presence] in Cervix by NAA with probe detection, glm]: nCase: 1141 | nCon: 19498, corr p-val: 0.793, uncorr p-val: 0.531, OR: 1.242 | model: dis_status ~ 0.058[0.0e+00] + (1.242 * mod_ant[0.531]), glm_warn [False]: nan log10 trans: False | Notes: nan 2 75694-0 [Human papilloma virus 18+45 E6+E7 mRNA [Presence] in Cervix by NAA with probe detection, glm]: nCase: 255 | nCon: 20317, corr p-val: 0.818, uncorr p-val: 0.567, OR: 1.147 | model: dis_status ~ 0.012[0.0e+00] + (1.147 * mod_ant[0.567]), glm_warn [False]: nan log10 trans: False | Notes: nan 3 21440-3 [Human papilloma virus 16+18+31+33+35+45+51+52+56 DNA [Presence] in Cervix by Probe, glm]: nCase: 64 | nCon: 1297, corr p-val: 0.952, uncorr p-val: 0.854, OR: 1.049 | model: dis_status ~ 0.048[2.9e-74] + (1.049 * mod_ant[0.854]), glm_warn [False]: nan log10 trans: False | Notes: nan 4 70061-7 [Human papilloma virus 16 and 18 DNA [Presence] in Specimen by NAA with probe detection, glm]: nCase: 128 | nCon: 37025, corr p-val: 0.963, uncorr p-val: 0.877, OR: 1.042 | model: dis_status ~ 0.003[0.0e+00] + (1.042 * mod_ant[0.877]), glm_warn [False]: nan log10 trans: False | Notes: nan dtype: object	64054 30167-1 [Human papilloma virus 16+18+31+33+35+39+45+51+52+56+58+59+68 DNA [Presence] in Cervix by Probe with signal amplification, glm]: nCase: 14227 | nCon: 507735, corr p-val: 1.37e-15, uncorr p-val: 1.17e-16, OR: 0.785 | model: dis_status ~ 0.029[0.0e+00] + (0.785 * mod_ant[1.2e-16]), glm_warn [False]: nan log10 trans: False | Notes: nan 64055 49896-4 [Human papilloma virus 16+18+31+33+35+39+45+51+52+56+58+59+68 DNA [Presence] in Specimen by NAA with probe detection, glm]: nCase: 5716 | nCon: 139645, corr p-val: 0.923, uncorr p-val: 0.802, OR: 0.988 | model: dis_status ~ 0.041[0.0e+00] + (0.988 * mod_ant[0.802]), glm_warn [False]: nan log10 trans: False | Notes: nan 64056 59264-2 [Human papilloma virus 18 DNA [Presence] in Cervix by Probe with signal amplification, firth]: nCase: 242 | nCon: 41918, corr p-val: 0.837, uncorr p-val: 0.606, OR: 0.766 | model: dis_status ~ 0.006[0.0e+00] + (0.766 * mod_ant[0.606]), glm_warn [False]: nan log10 trans: False | Notes: n=42160 | DoF=1 | n iters: full : 9.00e+00, null : 8.00e+00 | Conv at last: LL change : 9.09e-13, max abs score : 1.46e-13, beta change : 2.68e-09 | Log Likes: full : -1.49e+03, null : -1.49e+03 | Method: Penalized ML | control: maxit : 2500, maxhs : 0, maxstep : 5, lconv : 1e-05, gconv : 1e-05, xconv : 1e-05, collapse : TRUE, fit : NR, call : logistf.control(maxit = n_iter) | mod control: tau : 0.5, terms.fit : NULL, call : logistf.mod.control() 64057 59420-0 [Human papilloma virus 16+18+31+33+35+39+45+51+52+56+58+59+66+68 DNA [Presence] in Cervix by Probe with signal amplification, glm]: nCase: 7060 | nCon: 192491, corr p-val: 4.10e-03, uncorr p-val: 9.31e-04, OR: 0.861 | model: dis_status ~ 0.037[0.0e+00] + (0.861 * mod_ant[9.3e-04]), glm_warn [False]: nan log10 trans: False | Notes: nan 64062 82675-0 [Human papilloma virus 16+18+31+33+35+39+45+51+52+56+58+59+66+68 DNA [Presence] in Cervix by NAA with probe detection, glm]: nCase: 1178 | nCon: 19778, corr p-val: 0.989, uncorr p-val: 0.978, OR: 0.997 | model: dis_status ~ 0.060[0.0e+00] + (0.997 * mod_ant[0.978]), glm_warn [False]: nan log10 trans: False | Notes: nan dtype: object	False		False		False		False		virus	Papillomaviridae		Alphapapillomavirus 7
Other diseases of respiratory system, NEC	respiratory	519.8	H. pylori	VacA	No	Unknown	did_not_attempt	0.4455472553399301		1.042		[0.963-1.126]		1541	7854						bmi, age, num_in_house, tobac, alc		All			dis_status ~ 0.024[3.6e-25] + (1.042 * mod_ant[0.307]) + (1.461 * bmi[1.1e-11]) + (1.197 * age[8.1e-06]) + (1.030 * num_in_house2[0.694]) + (1.059 * num_in_house3[0.549]) + (0.733 * num_in_house4[0.007]) + (0.710 * num_in_house5[0.031]) + (1.141 * num_in_house6[0.688]) + (1.156 * tobac1[0.019]) + (1.336 * tobac2[0.002]) + (0.898 * tobac3[0.787]) + (1.009 * alc1[0.959]) + (0.716 * alc2[0.010]) + (0.959 * alc3[0.947])		1.55	1.52	0.68	0.7	1.48	1.45					68.81	67.19			0.306761303539497		bmi, age, tdi_quant, num_in_house, tobac, alc, num_sex_part, same_sex	bmi : 1.06e-11, age : 8.13e-06, num_in_house2 : 6.94e-01, num_in_house3 : 5.49e-01, num_in_house4 : 6.94e-03, num_in_house5 : 3.14e-02, num_in_house6 : 6.88e-01, tobac1 : 1.91e-02, tobac2 : 1.90e-03, tobac3 : 7.87e-01, alc1 : 9.59e-01, alc2 : 9.82e-03, alc3 : 9.47e-01	bmi: 1.461 [1.309-1.629], age: 1.197 [1.106-1.296], num_in_house2: 1.030 [0.888-1.196], num_in_house3: 1.059 [0.878-1.277], num_in_house4: 0.733 [0.585-0.918], num_in_house5: 0.710 [0.519-0.970], num_in_house6: 1.141 [0.60-2.167], tobac1: 1.156 [1.024-1.306], tobac2: 1.336 [1.113-1.603], tobac3: 0.898 [0.41-1.964], alc1: 1.009 [0.704-1.447], alc2: 0.716 [0.556-0.923], alc3: 0.959 [0.28-3.286]						False				False				bacteria	Helicobacteraceae		H. pylori
Other diseases of respiratory system, NEC	respiratory	519.8	HSV-1	IgG	Yes	Unknown	replicated	0.00112838285703274	0.001349131651726011	1.135	1.26	[1.064-1.210]	[1.112-1.427]	1541	7854	2372	19147	16952-4	Herpes simplex virus 1 DNA [Presence] in Cerebral spinal fluid by NAA with probe detection	glm	bmi, age, num_in_house, tobac, alc	age	All	All	0	dis_status ~ 0.020[1.5e-27] + (1.135 * mod_ant[1.1e-04]) + (1.439 * bmi[7.9e-11]) + (1.187 * age[2.1e-05]) + (1.027 * num_in_house2[0.731]) + (1.053 * num_in_house3[0.588]) + (0.734 * num_in_house4[0.007]) + (0.709 * num_in_house5[0.031]) + (1.119 * num_in_house6[0.730]) + (1.150 * tobac1[0.024]) + (1.316 * tobac2[0.003]) + (0.860 * tobac3[0.705]) + (0.997 * alc1[0.988]) + (0.717 * alc2[0.010]) + (0.959 * alc3[0.947])	dis_status ~ 0.117[0.0e+00] + (1.260 * mod_ant[2.8e-04]) + (1.006 * age[0.525])	3.1	2.97	0.86	0.9	3.55	3.45	16934	2213	2038	334	68.81	67.19	45.8	45.67	0.000112838285703274	0.0002836242676924	bmi, age, tdi_quant, num_in_house, tobac, alc, num_sex_part	bmi : 7.89e-11, age : 2.15e-05, num_in_house2 : 7.31e-01, num_in_house3 : 5.88e-01, num_in_house4 : 7.20e-03, num_in_house5 : 3.13e-02, num_in_house6 : 7.30e-01, tobac1 : 2.39e-02, tobac2 : 3.27e-03, tobac3 : 7.05e-01, alc1 : 9.88e-01, alc2 : 9.85e-03, alc3 : 9.47e-01	bmi: 1.439 [1.29-1.606], age: 1.187 [1.097-1.285], num_in_house2: 1.027 [0.884-1.192], num_in_house3: 1.053 [0.873-1.271], num_in_house4: 0.734 [0.586-0.920], num_in_house5: 0.709 [0.519-0.970], num_in_house6: 1.119 [0.589-2.128], tobac1: 1.150 [1.019-1.299], tobac2: 1.316 [1.096-1.580], tobac3: 0.860 [0.393-1.882], alc1: 0.997 [0.696-1.429], alc2: 0.717 [0.556-0.923], alc3: 0.959 [0.28-3.285]	age : 5.25e-01	age: 1.006 [0.987-1.026]		0 51916-5 [Herpes simplex virus 1 IgG Ab [Presence] in Serum or Plasma by Immunoassay, glm]: nCase: 1482 | nCon: 39723, corr p-val: 0.068, uncorr p-val: 0.022, OR: 1.136 | model: dis_status ~ 0.026[0.0e+00] + (1.136 * mod_ant[0.022]) + (1.065 * age[6.5e-05]), glm_warn [False]: nan log10 trans: False | Notes: nan 1 17850-9 [Herpes simplex virus 1 IgG Ab [Presence] in Serum, glm]: nCase: 1449 | nCon: 8559, corr p-val: 0.297, uncorr p-val: 0.115, OR: 1.096 | model: dis_status ~ 0.162[3.2e-87] + (1.096 * mod_ant[0.115]) + (1.000 * age[0.989]), glm_warn [False]: nan log10 trans: False | Notes: nan 2 93439-8 [Herpes simplex virus 1 DNA [Presence] in Blood by NAA with non-probe detection, firth]: nCase: 44 | nCon: 527, corr p-val: 0.664, uncorr p-val: 0.377, OR: 1.95 | model: dis_status ~ 0.082[0.0e+00] + (1.950 * mod_ant[0.377]) + (1.011 * age[0.883]), glm_warn [False]: nan log10 trans: False | Notes: n=571 | DoF=2 | n iters: full : 5.00e+00, null : 5.00e+00 | Conv at last: LL change : 1.96e-12, max abs score : 2.23e-07, beta change : 2.69e-07 | Log Likes: full : -1.50e+02, null : -1.51e+02 | Method: Penalized ML | control: maxit : 2500, maxhs : 0, maxstep : 5, lconv : 1e-05, gconv : 1e-05, xconv : 1e-05, collapse : TRUE, fit : NR, call : logistf.control(maxit = n_iter) | mod control: tau : 0.5, terms.fit : NULL, call : logistf.mod.control() 3 82190-0 [Herpes simplex virus 1 DNA [Presence] in Cerebral spinal fluid by NAA with non-probe detection, firth]: nCase: 1050 | nCon: 20323, corr p-val: 0.871, uncorr p-val: 0.663, OR: 1.245 | model: dis_status ~ 0.061[0.0e+00] + (1.245 * mod_ant[0.663]) + (0.962 * age[0.002]), glm_warn [False]: nan log10 trans: False | Notes: n=21373 | DoF=2 | n iters: full : 5.00e+00, null : 5.00e+00 | Conv at last: LL change : 4.03e-09, max abs score : 3.92e-06, beta change : 1.53e-06 | Log Likes: full : -4.17e+03, null : -4.18e+03 | Method: Penalized ML | control: maxit : 2500, maxhs : 0, maxstep : 5, lconv : 1e-05, gconv : 1e-05, xconv : 1e-05, collapse : TRUE, fit : NR, call : logistf.control(maxit = n_iter) | mod control: tau : 0.5, terms.fit : NULL, call : logistf.mod.control() 4 5846-1 [Herpes simplex virus 1 Ag [Presence] in Specimen by Immunofluorescence, glm]: nCase: 454 | nCon: 3144, corr p-val: 0.963, uncorr p-val: 0.871, OR: 1.02 | model: dis_status ~ 0.125[3.6e-45] + (1.020 * mod_ant[0.871]) + (1.028 * age[0.278]), glm_warn [False]: nan log10 trans: False | Notes: nan dtype: object	64063 16130-7 [Herpes simplex virus 1 DNA [Presence] in Specimen by NAA with probe detection, glm]: nCase: 3302 | nCon: 97019, corr p-val: 2.65e-07, uncorr p-val: 3.47e-08, OR: 0.727 | model: dis_status ~ 0.028[0.0e+00] + (0.727 * mod_ant[3.5e-08]) + (1.052 * age[2.9e-09]), glm_warn [False]: nan log10 trans: False | Notes: nan 64066 40466-5 [Herpes simplex virus 1 IgM Ab [Presence] in Serum by Immunofluorescence, glm]: nCase: 344 | nCon: 12177, corr p-val: 0.904, uncorr p-val: 0.714, OR: 0.897 | model: dis_status ~ 0.028[5.8e-130] + (0.897 * mod_ant[0.714]) + (1.006 * age[0.860]), glm_warn [False]: nan log10 trans: False | Notes: nan dtype: object	False		False		False		False		virus	Herpesviridae	Alphaherpesvirinae	alphaherpesvirus 1
Other diseases of respiratory system, NEC	respiratory	519.8	HSV-2	IgG	No	Unknown	did_not_attempt	0.528899336372732		0.974		[0.906-1.047]		1541	7854						bmi, age, tdi_quant, num_in_house, tobac, same_sex		All			dis_status ~ 0.017[4.3e-32] + (0.974 * mod_ant[0.469]) + (1.467 * bmi[7.1e-12]) + (1.198 * age[1.0e-05]) + (1.146 * tdi_quant1[0.090]) + (1.246 * tdi_quant2[0.030]) + (1.044 * num_in_house2[0.581]) + (1.074 * num_in_house3[0.462]) + (0.749 * num_in_house4[0.013]) + (0.742 * num_in_house5[0.061]) + (1.133 * num_in_house6[0.700]) + (1.144 * tobac1[0.030]) + (1.322 * tobac2[0.003]) + (0.921 * tobac3[0.827]) + (0.833 * same_sex1[0.307]) + (1.180 * same_sex2[0.065])		1.58	1.59	0.77	0.77	1.51	1.51					68.81	67.19			0.469352128082916		bmi, age, tdi_quant, num_in_house, tobac, num_sex_part, same_sex	bmi : 7.14e-12, age : 1.01e-05, tdi_quant1 : 8.98e-02, tdi_quant2 : 3.02e-02, num_in_house2 : 5.81e-01, num_in_house3 : 4.62e-01, num_in_house4 : 1.31e-02, num_in_house5 : 6.09e-02, num_in_house6 : 7.00e-01, tobac1 : 2.98e-02, tobac2 : 2.98e-03, tobac3 : 8.27e-01, same_sex1 : 3.07e-01, same_sex2 : 6.52e-02	bmi: 1.467 [1.315-1.637], age: 1.198 [1.105-1.297], tdi_quant1: 1.146 [0.979-1.342], tdi_quant2: 1.246 [1.021-1.521], num_in_house2: 1.044 [0.897-1.214], num_in_house3: 1.074 [0.888-1.298], num_in_house4: 0.749 [0.596-0.941], num_in_house5: 0.742 [0.543-1.014], num_in_house6: 1.133 [0.602-2.131], tobac1: 1.144 [1.013-1.291], tobac2: 1.322 [1.10-1.589], tobac3: 0.921 [0.44-1.928], same_sex1: 0.833 [0.587-1.183], same_sex2: 1.180 [0.99-1.407]						False				False				virus	Herpesviridae	Alphaherpesvirinae	alphaherpesvirus 2
Other diseases of respiratory system, NEC	respiratory	519.8	HTLV-1	gag	No	Unknown	did_not_attempt	0.4455472553399301		0.961		[0.901-1.025]		1541	7854						bmi, age, tdi_quant, num_in_house, tobac		All			dis_status ~ 0.016[3.3e-34] + (0.961 * mod_ant[0.227]) + (1.467 * bmi[7.1e-12]) + (1.218 * age[1.2e-06]) + (1.147 * tdi_quant1[0.089]) + (1.244 * tdi_quant2[0.031]) + (1.041 * num_in_house2[0.597]) + (1.075 * num_in_house3[0.452]) + (0.750 * num_in_house4[0.013]) + (0.748 * num_in_house5[0.067]) + (1.191 * num_in_house6[0.586]) + (1.135 * tobac1[0.040]) + (1.308 * tobac2[0.004]) + (0.960 * tobac3[0.913])		1.94	1.94	0.85	0.87	2.12	2.13					68.81	67.19			0.226938900659453		bmi, age, tdi_quant, num_in_house, tobac	bmi : 7.09e-12, age : 1.24e-06, tdi_quant1 : 8.87e-02, tdi_quant2 : 3.08e-02, num_in_house2 : 5.97e-01, num_in_house3 : 4.52e-01, num_in_house4 : 1.31e-02, num_in_house5 : 6.75e-02, num_in_house6 : 5.86e-01, tobac1 : 3.99e-02, tobac2 : 4.19e-03, tobac3 : 9.13e-01	bmi: 1.467 [1.315-1.637], age: 1.218 [1.125-1.319], tdi_quant1: 1.147 [0.979-1.342], tdi_quant2: 1.244 [1.02-1.517], num_in_house2: 1.041 [0.896-1.211], num_in_house3: 1.075 [0.89-1.299], num_in_house4: 0.750 [0.598-0.941], num_in_house5: 0.748 [0.547-1.021], num_in_house6: 1.191 [0.635-2.237], tobac1: 1.135 [1.006-1.281], tobac2: 1.308 [1.088-1.572], tobac3: 0.960 [0.459-2.005]						False				False				virus	Retroviridae	Orthoretrovirinae	T-lymphotropic virus 1
Other diseases of respiratory system, NEC	respiratory	519.8	JCV	VP1	No	Unknown	did_not_attempt	0.528899336372732		1.032		[0.942-1.130]		1541	7854								All			dis_status ~ 0.181[3.7e-45] + (1.032 * mod_ant[0.499])		2.54	2.52	0.6	0.6	2.49	2.5					68.81	67.19			0.498743207458603			:							False				False				virus	Polyomaviridae		polyomavirus 2
Other diseases of respiratory system, NEC	respiratory	519.8	KSHV	K8_1	No	Unknown	did_not	0.1171823312864869	0.5975576557134713	1.175	0.296	[1.007-1.373]	[0.002-2.308]	1541	7854	30	298	32364-2	Herpes virus 8 DNA [Presence] in Serum or Plasma by NAA with probe detection	firth	bmi, age, num_in_house, tobac, alc	age	All	All	0	dis_status ~ 0.020[2.0e-25] + (1.175 * mod_ant[0.041]) + (1.455 * bmi[1.7e-11]) + (1.195 * age[1.0e-05]) + (1.032 * num_in_house2[0.677]) + (1.061 * num_in_house3[0.539]) + (0.735 * num_in_house4[0.008]) + (0.706 * num_in_house5[0.029]) + (1.127 * num_in_house6[0.715]) + (1.155 * tobac1[0.020]) + (1.330 * tobac2[0.002]) + (0.896 * tobac3[0.783]) + (1.008 * alc1[0.964]) + (0.716 * alc2[0.010]) + (0.965 * alc3[0.955])	dis_status ~ 0.125[6.8e-04] + (0.296 * mod_ant[0.309]) + (0.975 * age[0.833])	1.75	1.72	0.37	0.37	1.78	1.75	283	15	30	0	68.81	67.19	53.53	53.81	0.0410138159502704	0.308964469715488	bmi, age, tdi_quant, num_in_house, tobac, alc	bmi : 1.74e-11, age : 1.00e-05, num_in_house2 : 6.77e-01, num_in_house3 : 5.39e-01, num_in_house4 : 7.60e-03, num_in_house5 : 2.88e-02, num_in_house6 : 7.15e-01, tobac1 : 2.02e-02, tobac2 : 2.21e-03, tobac3 : 7.83e-01, alc1 : 9.64e-01, alc2 : 9.61e-03, alc3 : 9.55e-01	bmi: 1.455 [1.304-1.623], age: 1.195 [1.104-1.294], num_in_house2: 1.032 [0.889-1.199], num_in_house3: 1.061 [0.879-1.279], num_in_house4: 0.735 [0.587-0.922], num_in_house5: 0.706 [0.516-0.965], num_in_house6: 1.127 [0.593-2.143], tobac1: 1.155 [1.023-1.304], tobac2: 1.330 [1.108-1.597], tobac3: 0.896 [0.409-1.960], alc1: 1.008 [0.704-1.445], alc2: 0.716 [0.556-0.922], alc3: 0.965 [0.281-3.310]	age : 8.33e-01	age: 0.975 [0.775-1.234]	n=328 | DoF=2 | n iters: full : 6.00e+00, null : 5.00e+00 | Conv at last: LL change : 8.10e-12, max abs score : 4.15e-07, beta change : 5.48e-06 | Log Likes: full : -9.59e+01, null : -9.64e+01 | Method: Penalized ML | control: maxit : 2500, maxhs : 0, maxstep : 5, lconv : 1e-05, gconv : 1e-05, xconv : 1e-05, collapse : TRUE, fit : NR, call : logistf.control(maxit = n_iter) | mod control: tau : 0.5, terms.fit : NULL, call : logistf.mod.control()		0 32364-2 [Herpes virus 8 DNA [Presence] in Serum or Plasma by NAA with probe detection, firth]: nCase: 30 | nCon: 298, corr p-val: 0.598, uncorr p-val: 0.309, OR: 0.296 | model: dis_status ~ 0.125[6.8e-04] + (0.296 * mod_ant[0.309]) + (0.975 * age[0.833]), glm_warn [False]: nan log10 trans: False | Notes: n=328 | DoF=2 | n iters: full : 6.00e+00, null : 5.00e+00 | Conv at last: LL change : 8.10e-12, max abs score : 4.15e-07, beta change : 5.48e-06 | Log Likes: full : -9.59e+01, null : -9.64e+01 | Method: Penalized ML | control: maxit : 2500, maxhs : 0, maxstep : 5, lconv : 1e-05, gconv : 1e-05, xconv : 1e-05, collapse : TRUE, fit : NR, call : logistf.control(maxit = n_iter) | mod control: tau : 0.5, terms.fit : NULL, call : logistf.mod.control() dtype: object	False		False		False		False		virus	Herpesviridae		gammaherpesvirus 8
Other diseases of respiratory system, NEC	respiratory	519.8	MCV	VP1	No	Unknown	did_not_attempt	0.4455472553399301		0.965		[0.903-1.031]		1541	7854						num_in_house, num_sex_part		All			dis_status ~ 0.226[6.0e-07] + (0.965 * mod_ant[0.290]) + (1.061 * num_in_house2[0.440]) + (0.983 * num_in_house3[0.857]) + (0.613 * num_in_house4[8.8e-06]) + (0.611 * num_in_house5[0.001]) + (1.085 * num_in_house6[0.798]) + (0.922 * num_sex_part1[0.782]) + (0.948 * num_sex_part2[0.856]) + (1.068 * num_sex_part3[0.825]) + (1.012 * num_sex_part4[0.967]) + (1.196 * num_sex_part5[0.540])		2.83	2.85	0.85	0.82	3	3					68.81	67.19			0.290049518356663		num_in_house, num_sex_part	num_in_house2 : 4.40e-01, num_in_house3 : 8.57e-01, num_in_house4 : 8.77e-06, num_in_house5 : 1.50e-03, num_in_house6 : 7.98e-01, num_sex_part1 : 7.82e-01, num_sex_part2 : 8.56e-01, num_sex_part3 : 8.25e-01, num_sex_part4 : 9.67e-01, num_sex_part5 : 5.40e-01	num_in_house2: 1.061 [0.913-1.233], num_in_house3: 0.983 [0.817-1.183], num_in_house4: 0.613 [0.494-0.760], num_in_house5: 0.611 [0.451-0.828], num_in_house6: 1.085 [0.582-2.021], num_sex_part1: 0.922 [0.519-1.637], num_sex_part2: 0.948 [0.533-1.685], num_sex_part3: 1.068 [0.598-1.906], num_sex_part4: 1.012 [0.572-1.792], num_sex_part5: 1.196 [0.674-2.122]						False				False				virus	Polyomaviridae		polyomavirus 5
Other diseases of respiratory system, NEC	respiratory	519.8	T. gondii	sag1	No	Unknown	did_not	0.03992840499171855	0.6104672418455281	1.205	2.648	[1.05-1.382]	[0.286-11.120]	1541	7854	113	2654	42626-2	Toxoplasma gondii DNA [Presence] in Cerebral spinal fluid by NAA with probe detection	firth	bmi, age, num_in_house, tobac, alc, same_sex	age	All	All	0	dis_status ~ 0.020[6.7e-26] + (1.205 * mod_ant[0.008]) + (1.453 * bmi[2.2e-11]) + (1.176 * age[7.4e-05]) + (1.038 * num_in_house2[0.631]) + (1.064 * num_in_house3[0.519]) + (0.734 * num_in_house4[0.008]) + (0.708 * num_in_house5[0.030]) + (1.085 * num_in_house6[0.805]) + (1.159 * tobac1[0.018]) + (1.336 * tobac2[0.002]) + (0.861 * tobac3[0.708]) + (1.041 * alc1[0.826]) + (0.734 * alc2[0.017]) + (0.940 * alc3[0.921]) + (0.830 * same_sex1[0.297]) + (1.164 * same_sex2[0.093])	dis_status ~ 0.074[0.0e+00] + (2.648 * mod_ant[0.322]) + (0.903 * age[0.065])	1.97	1.93	0.39	0.42	1.98	1.95	2642	12	112	1	68.81	67.19	52.66	55.73	0.00798568099834371	0.322151960927583	bmi, age, tdi_quant, num_in_house, tobac, alc, num_sex_part, same_sex	bmi : 2.17e-11, age : 7.44e-05, num_in_house2 : 6.31e-01, num_in_house3 : 5.19e-01, num_in_house4 : 7.65e-03, num_in_house5 : 3.04e-02, num_in_house6 : 8.05e-01, tobac1 : 1.75e-02, tobac2 : 1.92e-03, tobac3 : 7.08e-01, alc1 : 8.26e-01, alc2 : 1.72e-02, alc3 : 9.21e-01, same_sex1 : 2.97e-01, same_sex2 : 9.30e-02	bmi: 1.453 [1.302-1.620], age: 1.176 [1.085-1.274], num_in_house2: 1.038 [0.893-1.206], num_in_house3: 1.064 [0.881-1.285], num_in_house4: 0.734 [0.585-0.921], num_in_house5: 0.708 [0.517-0.968], num_in_house6: 1.085 [0.57-2.065], tobac1: 1.159 [1.026-1.309], tobac2: 1.336 [1.113-1.605], tobac3: 0.861 [0.393-1.887], alc1: 1.041 [0.726-1.494], alc2: 0.734 [0.569-0.947], alc3: 0.940 [0.273-3.229], same_sex1: 0.830 [0.585-1.178], same_sex2: 1.164 [0.975-1.389]	age : 6.52e-02	age: 0.903 [0.812-1.006]	n=2767 | DoF=2 | n iters: full : 6.00e+00, null : 5.00e+00 | Conv at last: LL change : 4.83e-12, max abs score : 3.71e-07, beta change : 7.91e-07 | Log Likes: full : -4.65e+02, null : -4.67e+02 | Method: Penalized ML | control: maxit : 2500, maxhs : 0, maxstep : 5, lconv : 1e-05, gconv : 1e-05, xconv : 1e-05, collapse : TRUE, fit : NR, call : logistf.control(maxit = n_iter) | mod control: tau : 0.5, terms.fit : NULL, call : logistf.mod.control()	0 22580-5 [Toxoplasma gondii IgG Ab [Presence] in Serum, glm]: nCase: 620 | nCon: 9313, corr p-val: 0.913, uncorr p-val: 0.739, OR: 1.042 | model: dis_status ~ 0.069[1.5e-75] + (1.042 * mod_ant[0.739]) + (0.992 * age[0.764]), glm_warn [False]: nan log10 trans: False | Notes: nan dtype: object	64088 29904-0 [Toxoplasma gondii DNA [Presence] in Specimen by NAA with probe detection, firth]: nCase: 284 | nCon: 4373, corr p-val: 0.586, uncorr p-val: 0.288, OR: 0.618 | model: dis_status ~ 0.036[0.0e+00] + (0.618 * mod_ant[0.288]) + (1.120 * age[0.001]), glm_warn [False]: nan log10 trans: False | Notes: n=4657 | DoF=2 | n iters: full : 6.00e+00, null : 5.00e+00 | Conv at last: LL change : 1.84e-11, max abs score : 1.65e-08, beta change : 3.73e-08 | Log Likes: full : -1.06e+03, null : -1.06e+03 | Method: Penalized ML | control: maxit : 2500, maxhs : 0, maxstep : 5, lconv : 1e-05, gconv : 1e-05, xconv : 1e-05, collapse : TRUE, fit : NR, call : logistf.control(maxit = n_iter) | mod control: tau : 0.5, terms.fit : NULL, call : logistf.mod.control() 64089 30569-8 [Toxoplasma gondii IgM Ab [Presence] in Cerebral spinal fluid by Immunoassay, glm]: nCase: 71 | nCon: 949, corr p-val: 0.586, uncorr p-val: 0.28, OR: 0.658 | model: dis_status ~ 0.125[3.1e-16] + (0.658 * mod_ant[0.280]) + (0.641 * age[0.045]), glm_warn [False]: nan log10 trans: False | Notes: nan 64090 40677-7 [Toxoplasma gondii IgG Ab [Presence] in Serum by Immunoassay, glm]: nCase: 904 | nCon: 17538, corr p-val: 0.913, uncorr p-val: 0.757, OR: 0.965 | model: dis_status ~ 0.049[2.7e-204] + (0.965 * mod_ant[0.757]) + (1.010 * age[0.616]), glm_warn [False]: nan log10 trans: False | Notes: nan 64091 40678-5 [Toxoplasma gondii IgM Ab [Presence] in Serum or Plasma by Immunoassay, glm]: nCase: 1312 | nCon: 21161, corr p-val: 0.787, uncorr p-val: 0.514, OR: 0.845 | model: dis_status ~ 0.079[2.9e-193] + (0.845 * mod_ant[0.514]) + (0.952 * age[0.004]), glm_warn [False]: nan log10 trans: False | Notes: nan dtype: object	False		False		False		False		other	Sarcocystidae	Toxoplasmatinae	T. gondii
Other diseases of respiratory system, NEC	respiratory	519.8	VZV	gE_gl	No	Unknown	did_not_attempt	0.4455472553399301		1.058		[0.949-1.179]		1541	7854						bmi, age, tobac		All			dis_status ~ 0.010[1.6e-46] + (1.058 * mod_ant[0.312]) + (1.484 * bmi[1.3e-12]) + (1.270 * age[4.4e-11]) + (1.143 * tobac1[0.030]) + (1.347 * tobac2[0.001]) + (1.006 * tobac3[0.987])		2.74	2.71	0.49	0.51	2.76	2.71					68.81	67.19			0.311883078737951		bmi, age, tobac	bmi : 1.25e-12, age : 4.45e-11, tobac1 : 2.96e-02, tobac2 : 1.28e-03, tobac3 : 9.87e-01	bmi: 1.484 [1.331-1.655], age: 1.270 [1.183-1.363], tobac1: 1.143 [1.013-1.289], tobac2: 1.347 [1.124-1.615], tobac3: 1.006 [0.486-2.083]						False				False				virus	Herpesviridae		alphaherpesvirus 3
Symptoms involving respiratory system and other chest symptoms	respiratory	519.9	BKV	VP1	No	Unknown	did_not	0.26376244919652	0.06603288890086112	1.75	1.945	[0.866-3.535]	[1.099-3.442]	47	7854	61	1152	47251-4	BK virus DNA [Presence] in Specimen by NAA with probe detection	glm			All	All	0	dis_status ~ 8.6e-04[2.6e-08] + (1.750 * mod_ant[0.119])	dis_status ~ 0.045[1.3e-87] + (1.945 * mod_ant[0.022])	3.51	3.4	0.48	0.48	3.67	3.54	948	204	43	18	66.08	67.19	56.36	54.33	0.118693102138434	0.0222810361321924		:		:			0 63475-8 [BK virus DNA [Presence] in Blood, glm]: nCase: 41 | nCon: 1128, corr p-val: 0.986, uncorr p-val: 0.986, OR: 1.008 | model: dis_status ~ 0.036[9.7e-83] + (1.008 * mod_ant[0.986]), glm_warn [False]: nan log10 trans: False | Notes: nan dtype: object	64103 32362-6 [BK virus DNA [Presence] in Serum or Plasma by NAA with probe detection, firth]: nCase: 25 | nCon: 952, corr p-val: 0.072, uncorr p-val: 0.025, OR: 0.22 | model: dis_status ~ 0.033[0.0e+00] + (0.220 * mod_ant[0.025]), glm_warn [False]: nan log10 trans: False | Notes: n=977 | DoF=1 | n iters: full : 8.00e+00, null : 7.00e+00 | Conv at last: LL change : 1.17e-12, max abs score : 1.15e-12, beta change : 1.25e-06 | Log Likes: full : -1.11e+02, null : -1.14e+02 | Method: Penalized ML | control: maxit : 2500, maxhs : 0, maxstep : 5, lconv : 1e-05, gconv : 1e-05, xconv : 1e-05, collapse : TRUE, fit : NR, call : logistf.control(maxit = n_iter) | mod control: tau : 0.5, terms.fit : NULL, call : logistf.mod.control() dtype: object	False		False		False		False		virus	Polyomaviridae		polyomavirus 1
Symptoms involving respiratory system and other chest symptoms	respiratory	519.9	C. trach.	momp_D	No	Unknown	did_not	0.186027223447053	0.3171048480114802	1.399	3.807	[0.994-1.969]	[0.424-14.702]	47	7854	37	5198	57288-3	Chlamydia trachomatis rRNA [Presence] in Nasopharynx by NAA with probe detection	firth	sex	sex	All	All	0	dis_status ~ 0.005[5.1e-62] + (1.399 * mod_ant[0.054]) + (0.445 * male[0.016])	dis_status ~ 0.006[0.0e+00] + (3.807 * mod_ant[0.187]) + (1.480 * male[0.258]) + (19.955 * sex2[0.160])	1.54	1.31	0.81	0.75	1.36	1.2	5143	55	36	1	66.08	67.19	35.54	31.06	0.0539533935402073	0.186615979589393	sex	sex1 : 1.60e-02	sex1: 0.445 [0.231-0.860]	sex1 : 2.58e-01, sex2 : 1.60e-01	sex1: 1.480 [0.757-3.080], sex2: 19.955 [0.147-205.128]	n=5235 | DoF=3 | n iters: full : 9.00e+00, null : 8.00e+00 | Conv at last: LL change : 3.07e-12, max abs score : 8.39e-08, beta change : 8.82e-07 | Log Likes: full : -2.17e+02, null : -2.19e+02 | Method: Penalized ML | control: maxit : 2500, maxhs : 0, maxstep : 5, lconv : 1e-05, gconv : 1e-05, xconv : 1e-05, collapse : TRUE, fit : NR, call : logistf.control(maxit = n_iter) | mod control: tau : 0.5, terms.fit : NULL, call : logistf.mod.control()	0 45130-2 [Chlamydia trachomatis Ab [Presence] in Body fluid, firth]: nCase: 23 | nCon: 946, corr p-val: 0.371, uncorr p-val: 0.246, OR: 3.348 | model: dis_status ~ 0.024[0.0e+00] + (3.348 * mod_ant[0.246]) + (3.845 * male[0.490]), glm_warn [False]: nan log10 trans: False | Notes: n=969 | DoF=2 | n iters: full : 9.00e+00, null : 7.00e+00 | Conv at last: LL change : 2.52e-11, max abs score : 4.26e-07, beta change : 9.98e-06 | Log Likes: full : -1.08e+02, null : -1.09e+02 | Method: Penalized ML | control: maxit : 2500, maxhs : 0, maxstep : 5, lconv : 1e-05, gconv : 1e-05, xconv : 1e-05, collapse : TRUE, fit : NR, call : logistf.control(maxit = n_iter) | mod control: tau : 0.5, terms.fit : NULL, call : logistf.mod.control() 1 53925-4 [Chlamydia trachomatis rRNA [Presence] in Urethra by NAA with probe detection, firth]: nCase: 22 | nCon: 13757, corr p-val: 0.602, uncorr p-val: 0.472, OR: 1.675 | model: dis_status ~ 8.5e-04[0.0e+00] + (1.675 * mod_ant[0.472]) + (5.530 * male[6.4e-05]) + (235.548 * sex2[0.037]), glm_warn [False]: nan log10 trans: False | Notes: n=13779 | DoF=3 | n iters: full : 1.10e+01, null : 1.00e+01 | Conv at last: LL change : 1.39e-11, max abs score : 2.50e-07, beta change : 2.15e-06 | Log Likes: full : -1.54e+02, null : -1.64e+02 | Method: Penalized ML | control: maxit : 2500, maxhs : 0, maxstep : 5, lconv : 1e-05, gconv : 1e-05, xconv : 1e-05, collapse : TRUE, fit : NR, call : logistf.control(maxit = n_iter) | mod control: tau : 0.5, terms.fit : NULL, call : logistf.mod.control() 2 6349-5 [Chlamydia trachomatis [Presence] in Specimen by Organism specific culture, firth]: nCase: 152 | nCon: 8442, corr p-val: 0.814, uncorr p-val: 0.749, OR: 1.319 | model: dis_status ~ 0.017[0.0e+00] + (1.319 * mod_ant[0.749]) + (1.202 * male[0.273]) + (8.435 * sex2[0.274]), glm_warn [False]: nan log10 trans: False | Notes: n=8594 | DoF=3 | n iters: full : 7.00e+00, null : 7.00e+00 | Conv at last: LL change : 2.09e-09, max abs score : 7.15e-07, beta change : 8.51e-06 | Log Likes: full : -7.60e+02, null : -7.61e+02 | Method: Penalized ML | control: maxit : 2500, maxhs : 0, maxstep : 5, lconv : 1e-05, gconv : 1e-05, xconv : 1e-05, collapse : TRUE, fit : NR, call : logistf.control(maxit = n_iter) | mod control: tau : 0.5, terms.fit : NULL, call : logistf.mod.control() 3 57287-5 [Chlamydia trachomatis rRNA [Presence] in Anal by NAA with probe detection, firth]: nCase: 145 | nCon: 19465, corr p-val: 0.914, uncorr p-val: 0.88, OR: 1.087 | model: dis_status ~ 0.007[0.0e+00] + (1.087 * mod_ant[0.880]) + (1.354 * male[0.162]) + (12.752 * sex2[0.208]), glm_warn [False]: nan log10 trans: False | Notes: n=19610 | DoF=3 | n iters: full : 8.00e+00, null : 8.00e+00 | Conv at last: LL change : 1.01e-09, max abs score : 9.88e-07, beta change : 8.90e-06 | Log Likes: full : -8.51e+02, null : -8.53e+02 | Method: Penalized ML | control: maxit : 2500, maxhs : 0, maxstep : 5, lconv : 1e-05, gconv : 1e-05, xconv : 1e-05, collapse : TRUE, fit : NR, call : logistf.control(maxit = n_iter) | mod control: tau : 0.5, terms.fit : NULL, call : logistf.mod.control() dtype: object	64106 16599-3 [Chlamydia trachomatis DNA [Presence] in Blood by NAA with probe detection, firth]: nCase: 157 | nCon: 50268, corr p-val: 0.535, uncorr p-val: 0.404, OR: 0.653 | model: dis_status ~ 0.003[0.0e+00] + (0.653 * mod_ant[0.404]) + (28.682 * male[0.0e+00]) + (26.762 * sex2[0.130]), glm_warn [False]: nan log10 trans: False | Notes: n=50425 | DoF=3 | n iters: full : 1.00e+01, null : 9.00e+00 | Conv at last: LL change : 8.98e-12, max abs score : 9.14e-08, beta change : 1.67e-06 | Log Likes: full : -9.98e+02, null : -1.06e+03 | Method: Penalized ML | control: maxit : 2500, maxhs : 0, maxstep : 5, lconv : 1e-05, gconv : 1e-05, xconv : 1e-05, collapse : TRUE, fit : NR, call : logistf.control(maxit = n_iter) | mod control: tau : 0.5, terms.fit : NULL, call : logistf.mod.control() 64107 21190-4 [Chlamydia trachomatis DNA [Presence] in Cervix by NAA with probe detection, glm]: nCase: 816 | nCon: 61306, corr p-val: 0.073, uncorr p-val: 0.026, OR: 0.522 | model: dis_status ~ 0.014[0.0e+00] + (0.522 * mod_ant[0.026]) + (0.568 * male[0.209]) + (2.6e-04 * sex2[0.955]), glm_warn [False]: nan log10 trans: False | Notes: nan 64108 21613-5 [Chlamydia trachomatis DNA [Presence] in Specimen by NAA with probe detection, glm]: nCase: 15263 | nCon: 1257902, corr p-val: 2.34e-44, uncorr p-val: 7.17e-46, OR: 0.412 | model: dis_status ~ 0.012[0.0e+00] + (0.412 * mod_ant[7.2e-46]) + (1.265 * male[1.0e-31]) + (0.273 * sex2[0.192]), glm_warn [False]: nan log10 trans: False | Notes: nan 64109 31777-6 [Chlamydia trachomatis Ag [Presence] in Specimen, glm]: nCase: 1448 | nCon: 102175, corr p-val: 2.93e-06, uncorr p-val: 3.96e-07, OR: 0.289 | model: dis_status ~ 0.014[0.0e+00] + (0.289 * mod_ant[4.0e-07]) + (1.098 * male[0.111]) + (2.5e-04 * sex2[0.950]), glm_warn [False]: nan log10 trans: False | Notes: nan 64110 42931-6 [Chlamydia trachomatis rRNA [Presence] in Urine by NAA with probe detection, glm]: nCase: 1281 | nCon: 131381, corr p-val: 0.034, uncorr p-val: 0.011, OR: 0.644 | model: dis_status ~ 0.010[0.0e+00] + (0.644 * mod_ant[0.011]) + (1.085 * male[0.195]) + (5.0e-05 * sex2[0.917]), glm_warn [False]: nan log10 trans: False | Notes: nan 64111 43304-5 [Chlamydia trachomatis rRNA [Presence] in Specimen by NAA with probe detection, glm]: nCase: 8052 | nCon: 769766, corr p-val: 2.78e-12, uncorr p-val: 1.70e-13, OR: 0.527 | model: dis_status ~ 0.011[0.0e+00] + (0.527 * mod_ant[1.7e-13]) + (0.993 * male[0.802]) + (4.5e-05 * sex2[0.803]), glm_warn [False]: nan log10 trans: False | Notes: nan 64112 43404-3 [Chlamydia trachomatis DNA [Presence] in Specimen by Probe with signal amplification, glm]: nCase: 4409 | nCon: 448579, corr p-val: 1.74e-08, uncorr p-val: 1.92e-09, OR: 0.524 | model: dis_status ~ 0.010[0.0e+00] + (0.524 * mod_ant[1.9e-09]) + (0.964 * male[0.300]) + (0.494 * sex2[0.482]), glm_warn [False]: nan log10 trans: False | Notes: nan 64113 45084-1 [Chlamydia trachomatis DNA [Presence] in Vaginal fluid by NAA with probe detection, glm]: nCase: 441 | nCon: 45534, corr p-val: 0.061, uncorr p-val: 0.02, OR: 0.384 | model: dis_status ~ 0.010[0.0e+00] + (0.384 * mod_ant[0.020]) + (0.933 * male[0.922]) + (3.5e-04 * sex2[0.966]), glm_warn [False]: nan log10 trans: False | Notes: nan 64115 4993-2 [Chlamydia trachomatis rRNA [Presence] in Specimen by Probe, glm]: nCase: 532 | nCon: 50677, corr p-val: 0.026, uncorr p-val: 7.84e-03, OR: 0.362 | model: dis_status ~ 0.010[0.0e+00] + (0.362 * mod_ant[0.008]) + (1.568 * male[7.6e-06]) + (1.3e-04 * sex2[0.952]), glm_warn [False]: nan log10 trans: False | Notes: nan 64116 50387-0 [Chlamydia trachomatis rRNA [Presence] in Cervix by NAA with probe detection, glm]: nCase: 734 | nCon: 104649, corr p-val: 0.159, uncorr p-val: 0.07, OR: 0.544 | model: dis_status ~ 0.007[0.0e+00] + (0.544 * mod_ant[0.070]) + (4.891 * male[5.7e-12]) + (1.9e-04 * sex2[0.962]), glm_warn [False]: nan log10 trans: False | Notes: nan 64118 53926-2 [Chlamydia trachomatis rRNA [Presence] in Vaginal fluid by NAA with probe detection, firth]: nCase: 101 | nCon: 14094, corr p-val: 0.777, uncorr p-val: 0.696, OR: 0.813 | model: dis_status ~ 0.007[0.0e+00] + (0.813 * mod_ant[0.696]) + (0.838 * male[0.898]) + (45.434 * sex2[0.101]), glm_warn [False]: nan log10 trans: False | Notes: n=14195 | DoF=3 | n iters: full : 9.00e+00, null : 8.00e+00 | Conv at last: LL change : -6.82e-13, max abs score : 2.34e-09, beta change : 1.24e-07 | Log Likes: full : -5.98e+02, null : -6.00e+02 | Method: Penalized ML | control: maxit : 2500, maxhs : 0, maxstep : 5, lconv : 1e-05, gconv : 1e-05, xconv : 1e-05, collapse : TRUE, fit : NR, call : logistf.control(maxit = n_iter) | mod control: tau : 0.5, terms.fit : NULL, call : logistf.mod.control() 64122 6356-0 [Chlamydia trachomatis DNA [Presence] in Genital specimen by NAA with probe detection, firth]: nCase: 536 | nCon: 62332, corr p-val: 1.13e-04, uncorr p-val: 1.95e-05, OR: 0.186 | model: dis_status ~ 0.009[0.0e+00] + (0.186 * mod_ant[1.9e-05]) + (0.404 * male[5.9e-06]) + (18.895 * sex2[0.017]), glm_warn [False]: nan log10 trans: False | Notes: n=62868 | DoF=3 | n iters: full : 1.00e+01, null : 8.00e+00 | Conv at last: LL change : -1.36e-12, max abs score : 1.33e-09, beta change : 2.33e-07 | Log Likes: full : -3.06e+03, null : -3.08e+03 | Method: Penalized ML | control: maxit : 2500, maxhs : 0, maxstep : 5, lconv : 1e-05, gconv : 1e-05, xconv : 1e-05, collapse : TRUE, fit : NR, call : logistf.control(maxit = n_iter) | mod control: tau : 0.5, terms.fit : NULL, call : logistf.mod.control() 64123 6357-8 [Chlamydia trachomatis DNA [Presence] in Urine by NAA with probe detection, glm]: nCase: 1569 | nCon: 245856, corr p-val: 2.03e-11, uncorr p-val: 1.56e-12, OR: 0.178 | model: dis_status ~ 0.006[0.0e+00] + (0.178 * mod_ant[1.6e-12]) + (1.317 * male[5.7e-08]) + (8.3e-05 * sex2[0.916]), glm_warn [False]: nan log10 trans: False | Notes: nan 64124 80363-5 [Chlamydia trachomatis DNA [Presence] in Anorectal by NAA with probe detection, firth]: nCase: 17 | nCon: 1779, corr p-val: 0.64, uncorr p-val: 0.522, OR: 0.446 | model: dis_status ~ 0.007[0.0e+00] + (0.446 * mod_ant[0.522]) + (1.672 * male[0.698]), glm_warn [False]: nan log10 trans: False | Notes: n=1796 | DoF=2 | n iters: full : 9.00e+00, null : 8.00e+00 | Conv at last: LL change : 1.71e-13, max abs score : 2.01e-09, beta change : 6.75e-07 | Log Likes: full : -9.46e+01, null : -9.49e+01 | Method: Penalized ML | control: maxit : 2500, maxhs : 0, maxstep : 5, lconv : 1e-05, gconv : 1e-05, xconv : 1e-05, collapse : TRUE, fit : NR, call : logistf.control(maxit = n_iter) | mod control: tau : 0.5, terms.fit : NULL, call : logistf.mod.control() dtype: object	False		False		False		False		bacteria	Chlamydiaceae		C. trachomatis
Symptoms involving respiratory system and other chest symptoms	respiratory	519.9	CMV	pp150 Nter	Yes	Unknown	replicated	0.186027223447053	6.803751884247211e-13	1.434	2.263	[1.042-1.971]	[1.832-2.797]	47	7854	1187	37179	5000-5	Cytomegalovirus DNA [Presence] in Specimen by NAA with probe detection	glm	sex	sex	All	All	0	dis_status ~ 0.003[1.1e-31] + (1.434 * mod_ant[0.027]) + (0.452 * male[0.018])	dis_status ~ 0.031[0.0e+00] + (2.263 * mod_ant[3.8e-14]) + (0.963 * male[0.524]) + (3.1e-04 * sex2[0.954])	2.84	2.51	0.9	0.97	3.26	2.68	35724	1455	1087	100	66.08	67.19	59.86	51.57	0.026710226927698	3.756672819523e-14	sex	sex1 : 1.80e-02	sex1: 0.452 [0.234-0.873]	sex1 : 5.24e-01, sex2 : 9.54e-01	sex1: 0.963 [0.858-1.081], sex2: 3.1e-04 [8.55e-123-1.09e+115]		0 13949-3 [Cytomegalovirus IgG Ab [Presence] in Serum or Plasma by Immunoassay, glm]: nCase: 1712 | nCon: 61941, corr p-val: 0.019, uncorr p-val: 5.36e-03, OR: 1.147 | model: dis_status ~ 0.023[0.0e+00] + (1.147 * mod_ant[0.005]) + (1.215 * male[8.0e-05]) + (5.2e-05 * sex2[0.941]), glm_warn [False]: nan log10 trans: False | Notes: nan 1 4996-5 [Cytomegalovirus DNA [Presence] in Blood by NAA with probe detection, firth]: nCase: 131 | nCon: 2065, corr p-val: 0.072, uncorr p-val: 0.025, OR: 5.008 | model: dis_status ~ 0.057[0.0e+00] + (5.008 * mod_ant[0.025]) + (1.168 * male[0.405]), glm_warn [False]: nan log10 trans: False | Notes: n=2196 | DoF=2 | n iters: full : 6.00e+00, null : 6.00e+00 | Conv at last: LL change : 2.04e-11, max abs score : 3.44e-08, beta change : 1.10e-06 | Log Likes: full : -4.90e+02, null : -4.92e+02 | Method: Penalized ML | control: maxit : 2500, maxhs : 0, maxstep : 5, lconv : 1e-05, gconv : 1e-05, xconv : 1e-05, collapse : TRUE, fit : NR, call : logistf.control(maxit = n_iter) | mod control: tau : 0.5, terms.fit : NULL, call : logistf.mod.control() 2 30326-3 [Cytomegalovirus DNA [Presence] in Cerebral spinal fluid by NAA with probe detection, firth]: nCase: 151 | nCon: 5672, corr p-val: 0.342, uncorr p-val: 0.215, OR: 3.504 | model: dis_status ~ 0.024[0.0e+00] + (3.504 * mod_ant[0.215]) + (1.211 * male[0.244]) + (8.273 * sex2[0.282]), glm_warn [False]: nan log10 trans: False | Notes: n=5823 | DoF=3 | n iters: full : 7.00e+00, null : 7.00e+00 | Conv at last: LL change : 1.22e-11, max abs score : 5.69e-08, beta change : 8.12e-07 | Log Likes: full : -6.96e+02, null : -6.98e+02 | Method: Penalized ML | control: maxit : 2500, maxhs : 0, maxstep : 5, lconv : 1e-05, gconv : 1e-05, xconv : 1e-05, collapse : TRUE, fit : NR, call : logistf.control(maxit = n_iter) | mod control: tau : 0.5, terms.fit : NULL, call : logistf.mod.control() 3 16718-9 [Cytomegalovirus Ag [Presence] in Blood, firth]: nCase: 81 | nCon: 1508, corr p-val: 0.371, uncorr p-val: 0.246, OR: 2.413 | model: dis_status ~ 0.055[0.0e+00] + (2.413 * mod_ant[0.246]) + (0.960 * male[0.860]), glm_warn [False]: nan log10 trans: False | Notes: n=1589 | DoF=2 | n iters: full : 6.00e+00, null : 6.00e+00 | Conv at last: LL change : 8.02e-11, max abs score : 9.45e-08, beta change : 6.23e-06 | Log Likes: full : -3.16e+02, null : -3.16e+02 | Method: Penalized ML | control: maxit : 2500, maxhs : 0, maxstep : 5, lconv : 1e-05, gconv : 1e-05, xconv : 1e-05, collapse : TRUE, fit : NR, call : logistf.control(maxit = n_iter) | mod control: tau : 0.5, terms.fit : NULL, call : logistf.mod.control() 4 30246-3 [Cytomegalovirus DNA [Presence] in Serum or Plasma by NAA with probe detection, glm]: nCase: 330 | nCon: 8488, corr p-val: 0.462, uncorr p-val: 0.326, OR: 1.243 | model: dis_status ~ 0.040[0.0e+00] + (1.243 * mod_ant[0.326]) + (0.921 * male[0.464]), glm_warn [False]: nan log10 trans: False | Notes: nan 5 49539-0 [Cytomegalovirus IgM Ab [Presence] in Serum or Plasma by Immunofluorescence, glm]: nCase: 388 | nCon: 29982, corr p-val: 0.507, uncorr p-val: 0.367, OR: 1.232 | model: dis_status ~ 0.012[0.0e+00] + (1.232 * mod_ant[0.367]) + (1.142 * male[0.193]) + (2.9e-04 * sex2[0.965]), glm_warn [False]: nan log10 trans: False | Notes: nan 6 82189-2 [Cytomegalovirus DNA [Presence] in Cerebral spinal fluid by NAA with non-probe detection, firth]: nCase: 423 | nCon: 23151, corr p-val: 0.51, uncorr p-val: 0.374, OR: 2.314 | model: dis_status ~ 0.018[0.0e+00] + (2.314 * mod_ant[0.374]) + (0.992 * male[0.933]) + (1.876 * sex2[0.691]), glm_warn [False]: nan log10 trans: False | Notes: n=23574 | DoF=3 | n iters: full : 7.00e+00, null : 7.00e+00 | Conv at last: LL change : 1.06e-09, max abs score : 2.56e-08, beta change : 4.26e-06 | Log Likes: full : -2.11e+03, null : -2.12e+03 | Method: Penalized ML | control: maxit : 2500, maxhs : 0, maxstep : 5, lconv : 1e-05, gconv : 1e-05, xconv : 1e-05, collapse : TRUE, fit : NR, call : logistf.control(maxit = n_iter) | mod control: tau : 0.5, terms.fit : NULL, call : logistf.mod.control() 7 22244-8 [Cytomegalovirus IgG Ab [Presence] in Serum or Plasma, glm]: nCase: 673 | nCon: 40516, corr p-val: 0.747, uncorr p-val: 0.653, OR: 1.037 | model: dis_status ~ 0.015[0.0e+00] + (1.037 * mod_ant[0.653]) + (1.159 * male[0.059]) + (8.3e-05 * sex2[0.966]), glm_warn [False]: nan log10 trans: False | Notes: nan dtype: object	64127 22239-8 [Cytomegalovirus Ab [Presence] in Serum or Plasma, glm]: nCase: 314 | nCon: 5159, corr p-val: 4.28e-03, uncorr p-val: 9.72e-04, OR: 0.678 | model: dis_status ~ 0.059[2.0e-113] + (0.678 * mod_ant[9.7e-04]) + (1.559 * male[3.6e-04]) + (4.0e-06 * sex2[0.965]), glm_warn [False]: nan log10 trans: False | Notes: nan 64129 24119-0 [Cytomegalovirus IgM Ab [Presence] in Serum or Plasma by Immunoassay, glm]: nCase: 1887 | nCon: 47080, corr p-val: 0.043, uncorr p-val: 0.014, OR: 0.74 | model: dis_status ~ 0.037[0.0e+00] + (0.740 * mod_ant[0.014]) + (1.227 * male[1.3e-05]) + (3.8e-05 * sex2[0.932]), glm_warn [False]: nan log10 trans: False | Notes: nan 64131 30325-5 [Cytomegalovirus IgM Ab [Presence] in Serum or Plasma, firth]: nCase: 38 | nCon: 9734, corr p-val: 4.89e-06, uncorr p-val: 7.80e-07, OR: 0.063 | model: dis_status ~ 0.006[0.0e+00] + (0.063 * mod_ant[7.8e-07]) + (1.258 * male[0.484]), glm_warn [False]: nan log10 trans: False | Notes: n=9772 | DoF=2 | n iters: full : 1.20e+01, null : 9.00e+00 | Conv at last: LL change : 2.27e-13, max abs score : 7.81e-09, beta change : 2.97e-07 | Log Likes: full : -2.30e+02, null : -2.45e+02 | Method: Penalized ML | control: maxit : 2500, maxhs : 0, maxstep : 5, lconv : 1e-05, gconv : 1e-05, xconv : 1e-05, collapse : TRUE, fit : NR, call : logistf.control(maxit = n_iter) | mod control: tau : 0.5, terms.fit : NULL, call : logistf.mod.control() 64133 31797-4 [Cytomegalovirus Ag [Presence] in Specimen, firth]: nCase: 49 | nCon: 715, corr p-val: 1.47e-03, uncorr p-val: 3.17e-04, OR: 0.245 | model: dis_status ~ 0.102[0.0e+00] + (0.245 * mod_ant[3.2e-04]) + (0.868 * male[0.631]), glm_warn [False]: nan log10 trans: False | Notes: n=764 | DoF=2 | n iters: full : 8.00e+00, null : 6.00e+00 | Conv at last: LL change : 2.84e-14, max abs score : 5.22e-09, beta change : 1.13e-07 | Log Likes: full : -1.71e+02, null : -1.78e+02 | Method: Penalized ML | control: maxit : 2500, maxhs : 0, maxstep : 5, lconv : 1e-05, gconv : 1e-05, xconv : 1e-05, collapse : TRUE, fit : NR, call : logistf.control(maxit = n_iter) | mod control: tau : 0.5, terms.fit : NULL, call : logistf.mod.control() 64137 5838-8 [Cytomegalovirus [Presence] in Specimen by Organism specific culture, firth]: nCase: 26 | nCon: 209, corr p-val: 0.801, uncorr p-val: 0.732, OR: 0.621 | model: dis_status ~ 0.154[1.1e-16] + (0.621 * mod_ant[0.732]) + (0.721 * male[0.426]), glm_warn [False]: nan log10 trans: False | Notes: n=235 | DoF=2 | n iters: full : 6.00e+00, null : 5.00e+00 | Conv at last: LL change : 8.37e-12, max abs score : 1.22e-07, beta change : 3.96e-06 | Log Likes: full : -7.92e+01, null : -7.95e+01 | Method: Penalized ML | control: maxit : 2500, maxhs : 0, maxstep : 5, lconv : 1e-05, gconv : 1e-05, xconv : 1e-05, collapse : TRUE, fit : NR, call : logistf.control(maxit = n_iter) | mod control: tau : 0.5, terms.fit : NULL, call : logistf.mod.control() dtype: object	False		False		False		False		virus	Herpesviridae	Betaherpesvirinae	betaherpesvirus 5
Symptoms involving respiratory system and other chest symptoms	respiratory	519.9	EBV	ZEBRA	Yes	Unknown	replicated	0.186027223447053	3.317556343888158e-35	1.793	5.609	[0.986-3.261]	[4.293-7.327]	47	7854	608	11614	22296-8	Epstein Barr virus nuclear Ab [Presence] in Serum	glm	sex	sex	All	All	0	dis_status ~ 0.001[6.9e-11] + (1.793 * mod_ant[0.056]) + (0.480 * male[0.030])	dis_status ~ 0.011[1.9e-230] + (5.609 * mod_ant[1.2e-36]) + (1.400 * male[6.9e-05]) + (4.0e-05 * sex2[0.953])	3.31	3.09	0.42	0.67	3.37	3.3	4453	7161	61	547	66.08	67.19	55.29	29.06	0.0558081670341159	1.22118638425331e-36	sex	sex1 : 2.97e-02	sex1: 0.480 [0.248-0.930]	sex1 : 6.88e-05, sex2 : 9.53e-01	sex1: 1.400 [1.186-1.653], sex2: 4.0e-05 [6.27e-151-2.55e+141]		0 40752-8 [Epstein Barr virus early IgG Ab [Presence] in Serum by Immunoassay, glm]: nCase: 1144 | nCon: 17344, corr p-val: 1.80e-09, uncorr p-val: 1.66e-10, OR: 1.679 | model: dis_status ~ 0.035[0.0e+00] + (1.679 * mod_ant[1.7e-10]) + (1.458 * male[1.8e-09]) + (1.6e-04 * sex2[0.965]), glm_warn [False]: nan log10 trans: False | Notes: nan 1 30339-6 [Epstein Barr virus capsid IgG Ab [Presence] in Serum, glm]: nCase: 1111 | nCon: 37969, corr p-val: 1.25e-04, uncorr p-val: 2.22e-05, OR: 1.505 | model: dis_status ~ 0.020[0.0e+00] + (1.505 * mod_ant[2.2e-05]) + (1.052 * male[0.404]) + (3.8e-04 * sex2[0.955]), glm_warn [False]: nan log10 trans: False | Notes: nan 2 5005-4 [Epstein Barr virus DNA [Presence] in Specimen by NAA with probe detection, glm]: nCase: 795 | nCon: 12209, corr p-val: 1.72e-03, uncorr p-val: 3.80e-04, OR: 1.401 | model: dis_status ~ 0.062[0.0e+00] + (1.401 * mod_ant[3.8e-04]) + (0.995 * male[0.942]) + (1.5e-04 * sex2[0.964]), glm_warn [False]: nan log10 trans: False | Notes: nan 3 59183-4 [Epstein Barr virus early diffuse IgG Ab [Presence] in Serum, glm]: nCase: 422 | nCon: 13844, corr p-val: 9.90e-03, uncorr p-val: 2.43e-03, OR: 1.415 | model: dis_status ~ 0.024[0.0e+00] + (1.415 * mod_ant[0.002]) + (1.344 * male[0.004]) + (4.0e-04 * sex2[0.968]), glm_warn [False]: nan log10 trans: False | Notes: nan 4 24114-1 [Epstein Barr virus capsid IgG Ab [Presence] in Serum by Immunoassay, glm]: nCase: 2062 | nCon: 75913, corr p-val: 0.015, uncorr p-val: 3.95e-03, OR: 1.223 | model: dis_status ~ 0.021[0.0e+00] + (1.223 * mod_ant[0.004]) + (1.181 * male[2.2e-04]) + (2.5e-06 * sex2[0.902]), glm_warn [False]: nan log10 trans: False | Notes: nan 5 23858-4 [Epstein Barr virus DNA [Presence] in Cerebral spinal fluid by NAA with probe detection, glm]: nCase: 103 | nCon: 2118, corr p-val: 0.025, uncorr p-val: 7.18e-03, OR: 3.366 | model: dis_status ~ 0.051[6.4e-102] + (3.366 * mod_ant[0.007]) + (0.824 * male[0.340]) + (2.5e-05 * sex2[0.984]), glm_warn [False]: nan log10 trans: False | Notes: nan 6 33395-5 [Epstein Barr virus capsid Ab [Presence] in Serum, firth]: nCase: 23 | nCon: 1066, corr p-val: 0.104, uncorr p-val: 0.04, OR: 3.292 | model: dis_status ~ 0.006[0.0e+00] + (3.292 * mod_ant[0.040]) + (1.997 * male[0.096]), glm_warn [False]: nan log10 trans: False | Notes: n=1089 | DoF=2 | n iters: full : 9.00e+00, null : 7.00e+00 | Conv at last: LL change : 5.83e-13, max abs score : 2.75e-08, beta change : 6.83e-07 | Log Likes: full : -1.05e+02, null : -1.08e+02 | Method: Penalized ML | control: maxit : 2500, maxhs : 0, maxstep : 5, lconv : 1e-05, gconv : 1e-05, xconv : 1e-05, collapse : TRUE, fit : NR, call : logistf.control(maxit = n_iter) | mod control: tau : 0.5, terms.fit : NULL, call : logistf.mod.control() 7 5156-5 [Epstein Barr virus nuclear IgG Ab [Presence] in Serum by Immunoassay, glm]: nCase: 364 | nCon: 14495, corr p-val: 0.314, uncorr p-val: 0.179, OR: 1.195 | model: dis_status ~ 0.020[2.2e-196] + (1.195 * mod_ant[0.179]) + (1.191 * male[0.103]) + (6.3e-05 * sex2[0.962]), glm_warn [False]: nan log10 trans: False | Notes: nan 8 5002-1 [Epstein Barr virus DNA [Presence] in Blood by NAA with probe detection, glm]: nCase: 283 | nCon: 3674, corr p-val: 0.342, uncorr p-val: 0.213, OR: 1.258 | model: dis_status ~ 0.060[9.5e-172] + (1.258 * mod_ant[0.213]) + (1.491 * male[0.002]), glm_warn [False]: nan log10 trans: False | Notes: nan 9 22295-0 [Epstein Barr virus early IgG Ab [Presence] in Serum, glm]: nCase: 285 | nCon: 10461, corr p-val: 0.439, uncorr p-val: 0.302, OR: 1.162 | model: dis_status ~ 0.026[0.0e+00] + (1.162 * mod_ant[0.302]) + (1.055 * male[0.657]) + (1.4e-04 * sex2[0.969]), glm_warn [False]: nan log10 trans: False | Notes: nan 10 84871-3 [Epstein Barr virus capsid p18 IgG Ab [Presence] in Serum by Rapid immunoassay, glm]: nCase: 30 | nCon: 2242, corr p-val: 0.798, uncorr p-val: 0.72, OR: 1.161 | model: dis_status ~ 0.013[8.9e-28] + (1.161 * mod_ant[0.720]) + (0.805 * male[0.560]), glm_warn [False]: nan log10 trans: False | Notes: nan dtype: object	64143 24115-8 [Epstein Barr virus capsid IgM Ab [Presence] in Serum by Immunoassay, glm]: nCase: 974 | nCon: 48474, corr p-val: 0.139, uncorr p-val: 0.061, OR: 0.754 | model: dis_status ~ 0.020[0.0e+00] + (0.754 * mod_ant[0.061]) + (1.049 * male[0.465]) + (1.2e-06 * sex2[0.937]), glm_warn [False]: nan log10 trans: False | Notes: nan 64145 30340-4 [Epstein Barr virus capsid IgM Ab [Presence] in Serum, glm]: nCase: 1273 | nCon: 38618, corr p-val: 0.126, uncorr p-val: 0.051, OR: 0.813 | model: dis_status ~ 0.032[0.0e+00] + (0.813 * mod_ant[0.051]) + (1.113 * male[0.061]) + (1.2e-04 * sex2[0.946]), glm_warn [False]: nan log10 trans: False | Notes: nan 64147 40751-0 [Epstein Barr virus capsid IgM Ab [Presence] in Serum by Immunofluorescence, glm]: nCase: 429 | nCon: 6042, corr p-val: 0.342, uncorr p-val: 0.21, OR: 0.705 | model: dis_status ~ 0.071[0.0e+00] + (0.705 * mod_ant[0.210]) + (1.018 * male[0.858]), glm_warn [False]: nan log10 trans: False | Notes: nan 64149 49178-7 [Epstein Barr virus Ab [Presence] in Serum, glm]: nCase: 222 | nCon: 53770, corr p-val: 0.113, uncorr p-val: 0.044, OR: 0.55 | model: dis_status ~ 0.005[0.0e+00] + (0.550 * mod_ant[0.044]) + (0.721 * male[0.025]) + (1.6e-05 * sex2[0.972]), glm_warn [False]: nan log10 trans: False | Notes: nan 64154 7883-2 [Epstein Barr virus nuclear IgG Ab [Presence] in Serum, glm]: nCase: 259 | nCon: 22533, corr p-val: 0.343, uncorr p-val: 0.221, OR: 0.833 | model: dis_status ~ 0.014[2.4e-199] + (0.833 * mod_ant[0.221]) + (0.940 * male[0.621]) + (3.1e-04 * sex2[0.972]), glm_warn [False]: nan log10 trans: False | Notes: nan dtype: object	False		False		False		False		virus	Herpesviridae		gammaherpesvirus 4
Symptoms involving respiratory system and other chest symptoms	respiratory	519.9	HBV	HBc	No	Unknown	did_not_attempt	0.3270816877616886		1.281		[0.856-1.916]		47	7854						sex		All			dis_status ~ 0.007[2.5e-105] + (1.281 * mod_ant[0.229]) + (0.431 * male[0.012])		0.77	0.67	0.82	0.64	0.6	0.7					66.08	67.19			0.228957181433182		sex	sex1 : 1.21e-02	sex1: 0.431 [0.223-0.832]						False				False				virus	Hepadnaviridae		Hepatitis B virus
Symptoms involving respiratory system and other chest symptoms	respiratory	519.9	HCV	NS3	Yes	Unknown	replicated	0.1879458268677157	3.859348417479687e-244	1.749	2.262	[0.964-3.172]	[2.157-2.372]	47	7854	34773	4058027	13955-0	Hepatitis C virus Ab [Presence] in Serum or Plasma by Immunoassay	glm	sex	sex	All	All	0	dis_status ~ 0.004[1.5e-31] + (1.749 * mod_ant[0.066]) + (0.422 * male[0.010])	dis_status ~ 0.007[0.0e+00] + (2.262 * mod_ant[2.4e-246]) + (1.372 * male[5.2e-187]) + (0.135 * sex2[0.004])	1.5	1.37	0.41	0.55	1.61	1.49	3966571	91456	32943	1830	66.08	67.19	59.31	48.3	0.0657810394037005	2.36769841563171e-246	sex	sex1 : 1.03e-02	sex1: 0.422 [0.219-0.816]	sex1 : 5.19e-187, sex2 : 4.25e-03	sex1: 1.372 [1.343-1.402], sex2: 0.135 [0.034-0.532]		0 5199-5 [Hepatitis C virus Ab [Presence] in Serum by Immunoblot, glm]: nCase: 171 | nCon: 1489, corr p-val: 4.69e-04, uncorr p-val: 8.91e-05, OR: 1.908 | model: dis_status ~ 0.085[6.1e-75] + (1.908 * mod_ant[8.9e-05]) + (1.090 * male[0.600]), glm_warn [False]: nan log10 trans: False | Notes: nan 1 16128-1 [Hepatitis C virus Ab [Presence] in Serum, glm]: nCase: 26174 | nCon: 1197391, corr p-val: 0.191, uncorr p-val: 0.093, OR: 1.042 | model: dis_status ~ 0.021[0.0e+00] + (1.042 * mod_ant[0.093]) + (1.056 * male[1.9e-05]) + (0.405 * sex2[0.200]), glm_warn [False]: nan log10 trans: False | Notes: nan 2 72376-7 [Hepatitis C virus Ab [Presence] in Serum, Plasma or Blood by Rapid immunoassay, glm]: nCase: 190 | nCon: 22549, corr p-val: 0.222, uncorr p-val: 0.112, OR: 1.612 | model: dis_status ~ 0.012[0.0e+00] + (1.612 * mod_ant[0.112]) + (0.539 * male[2.7e-05]) + (1.4e-05 * sex2[0.974]), glm_warn [False]: nan log10 trans: False | Notes: nan 3 5012-0 [Hepatitis C virus RNA [Presence] in Specimen by NAA with probe detection, glm]: nCase: 191 | nCon: 4106, corr p-val: 0.373, uncorr p-val: 0.249, OR: 1.22 | model: dis_status ~ 0.053[7.2e-144] + (1.220 * mod_ant[0.249]) + (0.957 * male[0.767]) + (5.9e-08 * sex2[0.970]), glm_warn [False]: nan log10 trans: False | Notes: nan 4 40726-2 [Hepatitis C virus IgG Ab [Presence] in Serum or Plasma by Immunoassay, firth]: nCase: 188 | nCon: 7838, corr p-val: 0.699, uncorr p-val: 0.579, OR: 1.324 | model: dis_status ~ 0.019[0.0e+00] + (1.324 * mod_ant[0.579]) + (1.582 * male[0.002]) + (10.731 * sex2[0.239]), glm_warn [False]: nan log10 trans: False | Notes: n=8026 | DoF=3 | n iters: full : 7.00e+00, null : 7.00e+00 | Conv at last: LL change : 8.97e-10, max abs score : 5.86e-07, beta change : 6.16e-06 | Log Likes: full : -8.82e+02, null : -8.88e+02 | Method: Penalized ML | control: maxit : 2500, maxhs : 0, maxstep : 5, lconv : 1e-05, gconv : 1e-05, xconv : 1e-05, collapse : TRUE, fit : NR, call : logistf.control(maxit = n_iter) | mod control: tau : 0.5, terms.fit : NULL, call : logistf.mod.control() dtype: object	64180 11259-9 [Hepatitis C virus RNA [Presence] in Serum or Plasma by NAA with probe detection, glm]: nCase: 5606 | nCon: 79249, corr p-val: 3.29e-28, uncorr p-val: 1.41e-29, OR: 0.611 | model: dis_status ~ 0.071[0.0e+00] + (0.611 * mod_ant[1.4e-29]) + (1.134 * male[6.3e-06]) + (2.2e-05 * sex2[0.856]), glm_warn [False]: nan log10 trans: False | Notes: nan 64183 16129-9 [Hepatitis C virus IgG Ab [Presence] in Serum, glm]: nCase: 6054 | nCon: 87625, corr p-val: 0.25, uncorr p-val: 0.131, OR: 0.88 | model: dis_status ~ 0.067[0.0e+00] + (0.880 * mod_ant[0.131]) + (1.071 * male[0.011]), glm_warn [False]: nan log10 trans: False | Notes: nan 64185 48576-3 [Hepatitis C virus RNA [Presence] in Specimen by Probe with signal amplification, glm]: nCase: 30 | nCon: 367, corr p-val: 0.51, uncorr p-val: 0.376, OR: 0.703 | model: dis_status ~ 0.060[9.4e-14] + (0.703 * mod_ant[0.376]) + (1.964 * male[0.117]), glm_warn [False]: nan log10 trans: False | Notes: nan dtype: object	False		False		False		False		virus	Flaviviridae		Hepacivirus C
Symptoms involving respiratory system and other chest symptoms	respiratory	519.9	HHV-6	IE1A	No	Unknown	did_not_attempt	0.4057170168975824		1.418		[0.718-2.801]		47	7854						sex		All			dis_status ~ 0.004[9.5e-12] + (1.418 * mod_ant[0.315]) + (0.430 * male[0.012])		2.34	2.29	0.37	0.44	2.32	2.29					66.08	67.19			0.314557252600428		sex	sex1 : 1.20e-02	sex1: 0.430 [0.223-0.831]						False				False				virus	Herpesviridae	Betaherpesvirinae	betaherpesvirus 6
Symptoms involving respiratory system and other chest symptoms	respiratory	519.9	HHV-7	U14	No	Unknown	did_not_attempt	0.793440055806438		0.917		[0.478-1.759]		47	7854						sex		All			dis_status ~ 0.010[1.2e-06] + (0.917 * mod_ant[0.793]) + (0.431 * male[0.013])		2.76	2.75	0.44	0.44	2.77	2.79					66.08	67.19			0.793440055806438		sex	sex1 : 1.31e-02	sex1: 0.431 [0.222-0.838]						False				False				virus	Herpesviridae	Betaherpesvirinae	betaherpesvirus 7
Symptoms involving respiratory system and other chest symptoms	respiratory	519.9	HIV	env	Yes	Unknown	replicated	0.186027223447053	8.552063155830236e-07	2.825	6.939	[1.136-7.025]	[3.394-14.188]	47	7854	42	757	48023-6	HIV 1 proviral DNA [Presence] in Serum or Plasma by NAA with probe detection	glm	sex	sex	All	All	0	dis_status ~ 0.002[1.0e-16] + (2.825 * mod_ant[0.025]) + (0.424 * male[0.011])	dis_status ~ 0.037[3.2e-33] + (6.939 * mod_ant[1.1e-07]) + (1.002 * male[0.996]) + (26.872 * sex2[0.022])	1.65	1.53	0.26	0.4	1.69	1.59	699	58	27	15	66.08	67.19	50	16.31	0.0254864398248289	1.10179954768365e-07	sex	sex1 : 1.07e-02	sex1: 0.424 [0.22-0.819]	sex1 : 9.96e-01, sex2 : 2.23e-02	sex1: 1.002 [0.503-1.996], sex2: 26.872 [1.596-452.359]		0 24012-7 [HIV 1 Ag [Presence] in Serum, glm]: nCase: 588 | nCon: 33465, corr p-val: 6.39e-05, uncorr p-val: 1.06e-05, OR: 6.754 | model: dis_status ~ 0.017[0.0e+00] + (6.754 * mod_ant[1.1e-05]) + (1.033 * male[0.700]) + (5.5e-04 * sex2[0.970]), glm_warn [False]: nan log10 trans: False | Notes: nan 1 18396-2 [HIV 1 p24 Ag [Presence] in Serum or Plasma by Immunoassay, glm]: nCase: 934 | nCon: 91520, corr p-val: 0.101, uncorr p-val: 0.038, OR: 2.36 | model: dis_status ~ 0.010[0.0e+00] + (2.360 * mod_ant[0.038]) + (1.066 * male[0.341]) + (3.5e-04 * sex2[0.945]), glm_warn [False]: nan log10 trans: False | Notes: nan 2 12856-1 [HIV 1 p65 Ab [Presence] in Serum by Immunoblot, glm]: nCase: 17 | nCon: 1140, corr p-val: 0.124, uncorr p-val: 0.049, OR: 2.784 | model: dis_status ~ 0.007[8.7e-22] + (2.784 * mod_ant[0.049]) + (1.516 * male[0.447]), glm_warn [False]: nan log10 trans: False | Notes: nan 3 9666-9 [HIV 1 p31 Ab [Presence] in Serum by Immunoblot, glm]: nCase: 18 | nCon: 1144, corr p-val: 0.135, uncorr p-val: 0.058, OR: 2.629 | model: dis_status ~ 0.007[2.8e-21] + (2.629 * mod_ant[0.058]) + (1.687 * male[0.330]), glm_warn [False]: nan log10 trans: False | Notes: nan 4 9661-0 [HIV 1 gp120 Ab [Presence] in Serum by Immunoblot, glm]: nCase: 17 | nCon: 1154, corr p-val: 0.178, uncorr p-val: 0.083, OR: 2.465 | model: dis_status ~ 0.007[1.8e-21] + (2.465 * mod_ant[0.083]) + (1.518 * male[0.444]), glm_warn [False]: nan log10 trans: False | Notes: nan 5 9660-2 [HIV 1 gp160 Ab [Presence] in Serum by Immunoblot, glm]: nCase: 17 | nCon: 1155, corr p-val: 0.25, uncorr p-val: 0.132, OR: 2.182 | model: dis_status ~ 0.007[5.2e-21] + (2.182 * mod_ant[0.132]) + (1.602 * male[0.386]), glm_warn [False]: nan log10 trans: False | Notes: nan 6 9821-0 [HIV 1 p24 Ag [Presence] in Serum, firth]: nCase: 78 | nCon: 5285, corr p-val: 0.304, uncorr p-val: 0.171, OR: 4.069 | model: dis_status ~ 0.015[0.0e+00] + (4.069 * mod_ant[0.171]) + (0.940 * male[0.790]) + (13.147 * sex2[0.210]), glm_warn [False]: nan log10 trans: False | Notes: n=5363 | DoF=3 | n iters: full : 8.00e+00, null : 8.00e+00 | Conv at last: LL change : 2.27e-13, max abs score : 5.41e-09, beta change : 2.21e-07 | Log Likes: full : -4.04e+02, null : -4.06e+02 | Method: Penalized ML | control: maxit : 2500, maxhs : 0, maxstep : 5, lconv : 1e-05, gconv : 1e-05, xconv : 1e-05, collapse : TRUE, fit : NR, call : logistf.control(maxit = n_iter) | mod control: tau : 0.5, terms.fit : NULL, call : logistf.mod.control() 7 9664-4 [HIV 1 p24 Ab [Presence] in Serum by Immunoblot, glm]: nCase: 49 | nCon: 6938, corr p-val: 0.317, uncorr p-val: 0.186, OR: 1.513 | model: dis_status ~ 0.004[3.8e-88] + (1.513 * mod_ant[0.186]) + (2.656 * male[0.002]) + (9.172 * sex2[0.035]), glm_warn [False]: nan log10 trans: False | Notes: nan 8 44871-2 [HIV 1 proviral DNA [Presence] in Blood by NAA with probe detection, firth]: nCase: 20 | nCon: 1333, corr p-val: 0.482, uncorr p-val: 0.343, OR: 2.032 | model: dis_status ~ 0.010[0.0e+00] + (2.032 * mod_ant[0.343]) + (1.857 * male[0.181]) + (32.169 * sex2[0.127]), glm_warn [False]: nan log10 trans: False | Notes: n=1353 | DoF=3 | n iters: full : 8.00e+00, null : 7.00e+00 | Conv at last: LL change : 1.73e-10, max abs score : 6.37e-07, beta change : 8.64e-06 | Log Likes: full : -1.01e+02, null : -1.04e+02 | Method: Penalized ML | control: maxit : 2500, maxhs : 0, maxstep : 5, lconv : 1e-05, gconv : 1e-05, xconv : 1e-05, collapse : TRUE, fit : NR, call : logistf.control(maxit = n_iter) | mod control: tau : 0.5, terms.fit : NULL, call : logistf.mod.control() 9 5017-9 [HIV 1 RNA [Presence] in Blood by NAA with probe detection, firth]: nCase: 84 | nCon: 3804, corr p-val: 0.801, uncorr p-val: 0.729, OR: 1.263 | model: dis_status ~ 0.024[0.0e+00] + (1.263 * mod_ant[0.729]) + (0.899 * male[0.631]) + (4.511 * sex2[0.407]), glm_warn [False]: nan log10 trans: False | Notes: n=3888 | DoF=3 | n iters: full : 8.00e+00, null : 7.00e+00 | Conv at last: LL change : 5.68e-13, max abs score : 6.45e-08, beta change : 8.60e-07 | Log Likes: full : -4.02e+02, null : -4.02e+02 | Method: Penalized ML | control: maxit : 2500, maxhs : 0, maxstep : 5, lconv : 1e-05, gconv : 1e-05, xconv : 1e-05, collapse : TRUE, fit : NR, call : logistf.control(maxit = n_iter) | mod control: tau : 0.5, terms.fit : NULL, call : logistf.mod.control() dtype: object	64195 12859-5 [HIV 1 p18 Ab [Presence] in Serum by Immunoblot, glm]: nCase: 133 | nCon: 4095, corr p-val: 0.914, uncorr p-val: 0.876, OR: 0.967 | model: dis_status ~ 0.029[5.6e-158] + (0.967 * mod_ant[0.876]) + (1.299 * male[0.141]) + (4.5e-05 * sex2[0.985]), glm_warn [False]: nan log10 trans: False | Notes: nan 64196 14092-1 [HIV 1 Ab [Presence] in Serum by Immunofluorescence, firth]: nCase: 17 | nCon: 303, corr p-val: 0.88, uncorr p-val: 0.821, OR: 0.823 | model: dis_status ~ 0.054[0.0e+00] + (0.823 * mod_ant[0.821]) + (1.293 * male[0.598]), glm_warn [False]: nan log10 trans: False | Notes: n=320 | DoF=2 | n iters: full : 7.00e+00, null : 6.00e+00 | Conv at last: LL change : 3.48e-12, max abs score : 9.27e-08, beta change : 1.56e-06 | Log Likes: full : -6.40e+01, null : -6.42e+01 | Method: Penalized ML | control: maxit : 2500, maxhs : 0, maxstep : 5, lconv : 1e-05, gconv : 1e-05, xconv : 1e-05, collapse : TRUE, fit : NR, call : logistf.control(maxit = n_iter) | mod control: tau : 0.5, terms.fit : NULL, call : logistf.mod.control() 64199 25835-0 [HIV 1 RNA [Presence] in Serum or Plasma by NAA with probe detection, glm]: nCase: 370 | nCon: 17349, corr p-val: 0.655, uncorr p-val: 0.538, OR: 0.916 | model: dis_status ~ 0.019[0.0e+00] + (0.916 * mod_ant[0.538]) + (1.247 * male[0.045]) + (2.6e-05 * sex2[0.970]), glm_warn [False]: nan log10 trans: False | Notes: nan 64200 29893-5 [HIV 1 Ab [Presence] in Serum or Plasma by Immunoassay, glm]: nCase: 1803 | nCon: 92250, corr p-val: 0.236, uncorr p-val: 0.12, OR: 0.837 | model: dis_status ~ 0.018[0.0e+00] + (0.837 * mod_ant[0.120]) + (1.251 * male[4.0e-06]) + (7.7e-05 * sex2[0.915]), glm_warn [False]: nan log10 trans: False | Notes: nan 64204 5221-7 [HIV 1 Ab [Presence] in Serum or Plasma by Immunoblot, glm]: nCase: 190 | nCon: 6098, corr p-val: 0.036, uncorr p-val: 0.011, OR: 0.675 | model: dis_status ~ 0.039[3.5e-137] + (0.675 * mod_ant[0.011]) + (1.026 * male[0.870]) + (1.3e-04 * sex2[0.978]), glm_warn [False]: nan log10 trans: False | Notes: nan 64205 68961-2 [HIV 1 Ab [Presence] in Serum, Plasma or Blood by Rapid immunoassay, glm]: nCase: 678 | nCon: 34520, corr p-val: 3.77e-06, uncorr p-val: 5.78e-07, OR: 0.348 | model: dis_status ~ 0.018[0.0e+00] + (0.348 * mod_ant[5.8e-07]) + (1.391 * male[3.4e-05]) + (3.0e-05 * sex2[0.942]), glm_warn [False]: nan log10 trans: False | Notes: nan 64206 7917-8 [HIV 1 Ab [Presence] in Serum, firth]: nCase: 1082 | nCon: 25250, corr p-val: 0.179, uncorr p-val: 0.084, OR: 0.441 | model: dis_status ~ 0.035[0.0e+00] + (0.441 * mod_ant[0.084]) + (1.856 * male[0.0e+00]) + (0.690 * sex2[0.784]), glm_warn [False]: nan log10 trans: False | Notes: n=26332 | DoF=3 | n iters: full : 8.00e+00, null : 6.00e+00 | Conv at last: LL change : 9.09e-13, max abs score : 2.53e-08, beta change : 5.12e-07 | Log Likes: full : -4.46e+03, null : -4.51e+03 | Method: Penalized ML | control: maxit : 2500, maxhs : 0, maxstep : 5, lconv : 1e-05, gconv : 1e-05, xconv : 1e-05, collapse : TRUE, fit : NR, call : logistf.control(maxit = n_iter) | mod control: tau : 0.5, terms.fit : NULL, call : logistf.mod.control() dtype: object	False		False		False		False		virus	Retroviridae		Lentivirus
Symptoms involving respiratory system and other chest symptoms	respiratory	519.9	HPV-16	L1	No	Unknown	did_not_attempt	0.3270816877616886		1.475		[0.786-2.768]		47	7854								All			dis_status ~ 0.003[1.1e-25] + (1.475 * mod_ant[0.226])		1.65	1.56	0.44	0.47	1.63	1.59					66.08	67.19			0.225637195355647			:							False				False				virus	Papillomaviridae		Alphapapillomavirus 9
Symptoms involving respiratory system and other chest symptoms	respiratory	519.9	HPV-18	L1	No	Unknown	did_not_attempt	0.4057170168975824		1.394		[0.711-2.731]		47	7854								All			dis_status ~ 0.004[1.7e-23] + (1.394 * mod_ant[0.334])		1.59	1.52	0.39	0.45	1.57	1.57					66.08	67.19			0.333607660578109			:							False				False				virus	Papillomaviridae		Alphapapillomavirus 7
Symptoms involving respiratory system and other chest symptoms	respiratory	519.9	H. pylori	CagA	No	Unknown	did_not_attempt	0.3114438569469745		1.311		[0.889-1.933]		28	3971								All			dis_status ~ 0.004[6.5e-30] + (1.311 * mod_ant[0.171])		2.27	2.03	1.01	0.91	1.92	1.86					66.61	67.05			0.171294121320836			:							False				False				bacteria	Helicobacteraceae		H. pylori
Symptoms involving respiratory system and other chest symptoms	respiratory	519.9	HSV-1	IgG	Yes	Unknown	replicated	0.281335698268374	0.005683089788753872	1.299	1.218	[0.917-1.840]	[1.08-1.373]	47	7854	1166	40077	51916-5	Herpes simplex virus 1 IgG Ab [Presence] in Serum or Plasma by Immunoassay	glm			All	All	0	dis_status ~ 0.003[2.3e-24] + (1.299 * mod_ant[0.141])	dis_status ~ 0.026[0.0e+00] + (1.218 * mod_ant[0.001])	3.17	2.97	0.79	0.9	3.61	3.45	16945	23132	438	728	66.08	67.19	52.77	45.19	0.140667849134187	0.0013248920979917		:		:			0 17850-9 [Herpes simplex virus 1 IgG Ab [Presence] in Serum, glm]: nCase: 440 | nCon: 9585, corr p-val: 0.082, uncorr p-val: 0.03, OR: 1.237 | model: dis_status ~ 0.041[0.0e+00] + (1.237 * mod_ant[0.030]), glm_warn [False]: nan log10 trans: False | Notes: nan 1 16952-4 [Herpes simplex virus 1 DNA [Presence] in Cerebral spinal fluid by NAA with probe detection, glm]: nCase: 1027 | nCon: 20784, corr p-val: 0.33, uncorr p-val: 0.196, OR: 1.131 | model: dis_status ~ 0.049[0.0e+00] + (1.131 * mod_ant[0.196]), glm_warn [False]: nan log10 trans: False | Notes: nan 2 82190-0 [Herpes simplex virus 1 DNA [Presence] in Cerebral spinal fluid by NAA with non-probe detection, firth]: nCase: 360 | nCon: 21169, corr p-val: 0.498, uncorr p-val: 0.357, OR: 1.923 | model: dis_status ~ 0.017[0.0e+00] + (1.923 * mod_ant[0.357]), glm_warn [False]: nan log10 trans: False | Notes: n=21529 | DoF=1 | n iters: full : 7.00e+00, null : 7.00e+00 | Conv at last: LL change : 3.61e-09, max abs score : 3.49e-09, beta change : 4.53e-06 | Log Likes: full : -1.83e+03, null : -1.83e+03 | Method: Penalized ML | control: maxit : 2500, maxhs : 0, maxstep : 5, lconv : 1e-05, gconv : 1e-05, xconv : 1e-05, collapse : TRUE, fit : NR, call : logistf.control(maxit = n_iter) | mod control: tau : 0.5, terms.fit : NULL, call : logistf.mod.control() dtype: object	64233 16130-7 [Herpes simplex virus 1 DNA [Presence] in Specimen by NAA with probe detection, glm]: nCase: 1954 | nCon: 98994, corr p-val: 3.66e-09, uncorr p-val: 3.82e-10, OR: 0.605 | model: dis_status ~ 0.021[0.0e+00] + (0.605 * mod_ant[3.8e-10]), glm_warn [False]: nan log10 trans: False | Notes: nan 64236 40466-5 [Herpes simplex virus 1 IgM Ab [Presence] in Serum by Immunofluorescence, glm]: nCase: 219 | nCon: 12327, corr p-val: 0.715, uncorr p-val: 0.601, OR: 0.817 | model: dis_status ~ 0.018[0.0e+00] + (0.817 * mod_ant[0.601]), glm_warn [False]: nan log10 trans: False | Notes: nan 64238 5846-1 [Herpes simplex virus 1 Ag [Presence] in Specimen by Immunofluorescence, glm]: nCase: 263 | nCon: 3463, corr p-val: 0.171, uncorr p-val: 0.078, OR: 0.743 | model: dis_status ~ 0.080[1.2e-280] + (0.743 * mod_ant[0.078]), glm_warn [False]: nan log10 trans: False | Notes: nan dtype: object	False		False		False		False		virus	Herpesviridae	Alphaherpesvirinae	alphaherpesvirus 1
Symptoms involving respiratory system and other chest symptoms	respiratory	519.9	HSV-2	IgG	No	Unknown	did_not_attempt	0.6658361635019222		1.102		[0.766-1.586]		47	7854								All			dis_status ~ 0.005[1.2e-54] + (1.102 * mod_ant[0.599])		1.65	1.59	0.84	0.77	1.58	1.51					66.08	67.19			0.59925254715173			:							False				False				virus	Herpesviridae	Alphaherpesvirinae	alphaherpesvirus 2
Symptoms involving respiratory system and other chest symptoms	respiratory	519.9	HTLV-1	gag	No	Unknown	did_not_attempt	0.3270816877616886		1.245		[0.872-1.778]		47	7854						sex		All			dis_status ~ 0.005[5.7e-38] + (1.245 * mod_ant[0.227]) + (0.427 * male[0.011])		2.07	1.94	0.79	0.87	2.23	2.13					66.08	67.19			0.2274291922256		sex	sex1 : 1.13e-02	sex1: 0.427 [0.221-0.825]						False				False				virus	Retroviridae	Orthoretrovirinae	T-lymphotropic virus 1
Symptoms involving respiratory system and other chest symptoms	respiratory	519.9	JCV	VP1	No	Unknown	did_not_attempt	0.4057170168975824		1.265		[0.777-2.062]		47	7854						sex		All			dis_status ~ 0.004[2.0e-16] + (1.265 * mod_ant[0.345]) + (0.426 * male[0.011])		2.59	2.52	0.53	0.6	2.56	2.5					66.08	67.19			0.344859464362945		sex	sex1 : 1.12e-02	sex1: 0.426 [0.22-0.824]						False				False				virus	Polyomaviridae		polyomavirus 2
Symptoms involving respiratory system and other chest symptoms	respiratory	519.9	KSHV	K8_1	No	Unknown	did_not	0.2011876902202342	0.9614887346184334	2.181	0.934	[0.91-5.230]	[0.100-4.066]	47	7854	37	291	32364-2	Herpes virus 8 DNA [Presence] in Serum or Plasma by NAA with probe detection	firth	sex	sex	All	All	0	dis_status ~ 0.002[3.8e-14] + (2.181 * mod_ant[0.080]) + (0.429 * male[0.012])	dis_status ~ 0.193[8.7e-15] + (0.934 * mod_ant[0.938]) + (0.515 * male[0.057])	1.8	1.72	0.31	0.37	1.85	1.75	277	14	36	1	66.08	67.19	51.59	54.06	0.0804750760880937	0.937893919044975	sex	sex1 : 1.17e-02	sex1: 0.429 [0.222-0.828]	sex1 : 5.72e-02	sex1: 0.515 [0.258-1.021]	n=328 | DoF=2 | n iters: full : 6.00e+00, null : 5.00e+00 | Conv at last: LL change : 8.24e-13, max abs score : 2.23e-08, beta change : 5.34e-07 | Log Likes: full : -1.11e+02, null : -1.13e+02 | Method: Penalized ML | control: maxit : 2500, maxhs : 0, maxstep : 5, lconv : 1e-05, gconv : 1e-05, xconv : 1e-05, collapse : TRUE, fit : NR, call : logistf.control(maxit = n_iter) | mod control: tau : 0.5, terms.fit : NULL, call : logistf.mod.control()		0 32364-2 [Herpes virus 8 DNA [Presence] in Serum or Plasma by NAA with probe detection, firth]: nCase: 37 | nCon: 291, corr p-val: 0.961, uncorr p-val: 0.938, OR: 0.934 | model: dis_status ~ 0.193[8.7e-15] + (0.934 * mod_ant[0.938]) + (0.515 * male[0.057]), glm_warn [False]: nan log10 trans: False | Notes: n=328 | DoF=2 | n iters: full : 6.00e+00, null : 5.00e+00 | Conv at last: LL change : 8.24e-13, max abs score : 2.23e-08, beta change : 5.34e-07 | Log Likes: full : -1.11e+02, null : -1.13e+02 | Method: Penalized ML | control: maxit : 2500, maxhs : 0, maxstep : 5, lconv : 1e-05, gconv : 1e-05, xconv : 1e-05, collapse : TRUE, fit : NR, call : logistf.control(maxit = n_iter) | mod control: tau : 0.5, terms.fit : NULL, call : logistf.mod.control() dtype: object	False		False		False		False		virus	Herpesviridae		gammaherpesvirus 8
Symptoms involving respiratory system and other chest symptoms	respiratory	519.9	MCV	VP1	No	Unknown	could_not	0.186027223447053		1.494		[1.013-2.204]		47	7854						sex		All			dis_status ~ 0.002[1.8e-21] + (1.494 * mod_ant[0.043]) + (0.426 * male[0.011])		3.08	2.85	0.76	0.82	3.36	3					66.08	67.19			0.043088545721856		sex	sex1 : 1.11e-02	sex1: 0.426 [0.221-0.823]						False				False				virus	Polyomaviridae		polyomavirus 5
Symptoms involving respiratory system and other chest symptoms	respiratory	519.9	T. gondii	sag1	No	Unknown	did_not	0.186027223447053	0.2873499235549288	2.209	1.24	[1.036-4.709]	[0.92-1.671]	47	7854	349	9612	22580-5	Toxoplasma gondii IgG Ab [Presence] in Serum	glm	sex	sex	All	All	0	dis_status ~ 0.002[2.2e-15] + (2.209 * mod_ant[0.040]) + (0.431 * male[0.012])	dis_status ~ 0.031[0.0e+00] + (1.240 * mod_ant[0.159]) + (1.271 * male[0.033]) + (9.2e-05 * sex2[0.977])	2.05	1.93	0.33	0.42	2.05	1.95	8410	1202	296	53	66.08	67.19	56.56	51.96	0.0402823415159173	0.158659466993519	sex	sex1 : 1.20e-02	sex1: 0.431 [0.223-0.831]	sex1 : 3.27e-02, sex2 : 9.77e-01	sex1: 1.271 [1.02-1.583], sex2: 9.2e-05 [3.48e-281-2.43e+272]		0 42626-2 [Toxoplasma gondii DNA [Presence] in Cerebral spinal fluid by NAA with probe detection, firth]: nCase: 163 | nCon: 2679, corr p-val: 0.64, uncorr p-val: 0.518, OR: 1.836 | model: dis_status ~ 0.057[0.0e+00] + (1.836 * mod_ant[0.518]) + (1.165 * male[0.344]), glm_warn [False]: nan log10 trans: False | Notes: n=2842 | DoF=2 | n iters: full : 6.00e+00, null : 6.00e+00 | Conv at last: LL change : 1.16e-11, max abs score : 1.34e-08, beta change : 6.40e-07 | Log Likes: full : -6.19e+02, null : -6.20e+02 | Method: Penalized ML | control: maxit : 2500, maxhs : 0, maxstep : 5, lconv : 1e-05, gconv : 1e-05, xconv : 1e-05, collapse : TRUE, fit : NR, call : logistf.control(maxit = n_iter) | mod control: tau : 0.5, terms.fit : NULL, call : logistf.mod.control() dtype: object	64255 25542-2 [Toxoplasma gondii IgM Ab [Presence] in Serum, firth]: nCase: 48 | nCon: 1825, corr p-val: 5.98e-11, uncorr p-val: 5.13e-12, OR: 0.047 | model: dis_status ~ 0.045[0.0e+00] + (0.047 * mod_ant[5.1e-12]) + (1.710 * male[0.073]) + (7.362 * sex2[0.314]), glm_warn [False]: nan log10 trans: False | Notes: n=1873 | DoF=3 | n iters: full : 1.00e+01, null : 7.00e+00 | Conv at last: LL change : 2.56e-13, max abs score : 1.50e-08, beta change : 4.57e-07 | Log Likes: full : -1.88e+02, null : -2.21e+02 | Method: Penalized ML | control: maxit : 2500, maxhs : 0, maxstep : 5, lconv : 1e-05, gconv : 1e-05, xconv : 1e-05, collapse : TRUE, fit : NR, call : logistf.control(maxit = n_iter) | mod control: tau : 0.5, terms.fit : NULL, call : logistf.mod.control() 64256 29904-0 [Toxoplasma gondii DNA [Presence] in Specimen by NAA with probe detection, firth]: nCase: 162 | nCon: 4514, corr p-val: 0.287, uncorr p-val: 0.158, OR: 0.373 | model: dis_status ~ 0.031[0.0e+00] + (0.373 * mod_ant[0.158]) + (1.346 * male[0.065]), glm_warn [False]: nan log10 trans: False | Notes: n=4676 | DoF=2 | n iters: full : 8.00e+00, null : 7.00e+00 | Conv at last: LL change : -1.14e-13, max abs score : 5.20e-10, beta change : 1.24e-07 | Log Likes: full : -6.96e+02, null : -6.99e+02 | Method: Penalized ML | control: maxit : 2500, maxhs : 0, maxstep : 5, lconv : 1e-05, gconv : 1e-05, xconv : 1e-05, collapse : TRUE, fit : NR, call : logistf.control(maxit = n_iter) | mod control: tau : 0.5, terms.fit : NULL, call : logistf.mod.control() 64257 40677-7 [Toxoplasma gondii IgG Ab [Presence] in Serum by Immunoassay, glm]: nCase: 569 | nCon: 17887, corr p-val: 0.529, uncorr p-val: 0.396, OR: 0.882 | model: dis_status ~ 0.029[0.0e+00] + (0.882 * mod_ant[0.396]) + (1.252 * male[0.009]), glm_warn [False]: nan log10 trans: False | Notes: nan 64258 40678-5 [Toxoplasma gondii IgM Ab [Presence] in Serum or Plasma by Immunoassay, glm]: nCase: 1117 | nCon: 21467, corr p-val: 0.132, uncorr p-val: 0.055, OR: 0.521 | model: dis_status ~ 0.044[0.0e+00] + (0.521 * mod_ant[0.055]) + (1.603 * male[2.5e-14]) + (2.2e-04 * sex2[0.966]), glm_warn [False]: nan log10 trans: False | Notes: nan dtype: object	False		False		False		False		other	Sarcocystidae	Toxoplasmatinae	T. gondii
Symptoms involving respiratory system and other chest symptoms	respiratory	519.9	VZV	gE_gl	No	Unknown	did_not_attempt	0.793440055806438		0.922		[0.525-1.619]		47	7854						sex		All			dis_status ~ 0.010[2.8e-09] + (0.922 * mod_ant[0.778]) + (0.441 * male[0.015])		2.67	2.71	0.47	0.51	2.62	2.71					66.08	67.19			0.778336704447544		sex	sex1 : 1.50e-02	sex1: 0.441 [0.228-0.853]						False				False				virus	Herpesviridae		alphaherpesvirus 3
Disorders of tooth development	digestive	520	BKV	VP1	No	Unknown	did_not_attempt	0.358269360308745		1.422		[0.815-2.482]		73	8871						age		All			dis_status ~ 0.310[0.420] + (1.422 * mod_ant[0.215]) + (0.474 * age[5.5e-07])		3.5	3.39	0.39	0.49	3.63	3.53					62.32	67.49			0.214961616185247		age	age : 5.48e-07	age: 0.474 [0.354-0.635]						False				False				virus	Polyomaviridae		polyomavirus 1
Disorders of tooth development	digestive	520	C. trach.	tarp-D F1	No	Unknown	did_not_attempt	0.5624401900215059		0.915		[0.715-1.170]		73	8871						age		All			dis_status ~ 1.456[0.694] + (0.915 * mod_ant[0.478]) + (0.458 * age[1.4e-07])		1.16	1.19	0.94	0.94	1.11	1.08					62.32	67.49			0.47807416151828		age	age : 1.35e-07	age: 0.458 [0.342-0.612]						False				False				bacteria	Chlamydiaceae		C. trachomatis
Disorders of tooth development	digestive	520	CMV	pp28	No	Unknown	did_not_attempt	0.4791396702869826		0.873		[0.654-1.167]		73	8871						age		All			dis_status ~ 1.574[0.638] + (0.873 * mod_ant[0.359]) + (0.469 * age[3.7e-07])		2.48	2.62	0.87	0.79	2.32	2.69					62.32	67.49			0.359354752715237		age	age : 3.68e-07	age: 0.469 [0.351-0.628]						False				False				virus	Herpesviridae	Betaherpesvirinae	betaherpesvirus 5
Disorders of tooth development	digestive	520	EBV	ZEBRA	No	Unknown	did_not_attempt	0.3524145988994564		1.3		[0.876-1.930]		73	8871						age		All			dis_status ~ 0.582[0.623] + (1.300 * mod_ant[0.193]) + (0.457 * age[1.3e-07])		3.18	3.09	0.65	0.67	3.36	3.3					62.32	67.49			0.192581712089892		age	age : 1.27e-07	age: 0.457 [0.342-0.611]						False				False				virus	Herpesviridae		gammaherpesvirus 4
Disorders of tooth development	digestive	520	HBV	HBc	No	Unknown	did_not_attempt	0.3524145988994564		0.76		[0.508-1.135]		73	8871								All			dis_status ~ 0.010[2.6e-171] + (0.760 * mod_ant[0.180])		0.57	0.67	0.58	0.64	0.6	0.7					62.32	67.49			0.180162233136507			:							False				False				virus	Hepadnaviridae		Hepatitis B virus
Disorders of tooth development	digestive	520	HCV	NS3	No	Unknown	did_not_attempt	0.3524145988994564		0.753		[0.511-1.110]		73	8871								All			dis_status ~ 0.012[1.4e-56] + (0.753 * mod_ant[0.151])		1.28	1.37	0.56	0.55	1.43	1.49					62.32	67.49			0.151327737936653			:							False				False				virus	Flaviviridae		Hepacivirus C
Disorders of tooth development	digestive	520	HHV-6	p101_k	No	Unknown	did_not_attempt	0.4527683426689		0.864		[0.656-1.136]		73	8871						age		All			dis_status ~ 1.647[0.606] + (0.864 * mod_ant[0.294]) + (0.455 * age[1.1e-07])		1.31	1.36	0.81	0.85	1.34	1.32					62.32	67.49			0.294299422734785		age	age : 1.15e-07	age: 0.455 [0.341-0.609]						False				False				virus	Herpesviridae	Betaherpesvirinae	betaherpesvirus 6
Disorders of tooth development	digestive	520	HHV-7	U14	No	Unknown	did_not_attempt	0.3524145988994564		1.599		[0.914-2.797]		73	8871						age		All			dis_status ~ 0.334[0.373] + (1.599 * mod_ant[0.100]) + (0.462 * age[1.9e-07])		2.83	2.74	0.41	0.44	2.8	2.78					62.32	67.49			0.0999451936297869		age	age : 1.93e-07	age: 0.462 [0.345-0.618]						False				False				virus	Herpesviridae	Betaherpesvirinae	betaherpesvirus 7
Disorders of tooth development	digestive	520	HIV	gag	No	Unknown	did_not_attempt	0.7702366706145223		0.917		[0.596-1.410]		73	8871								All			dis_status ~ 0.010[7.6e-32] + (0.917 * mod_ant[0.693])		1.72	1.75	0.54	0.53	1.76	1.74					62.32	67.49			0.69321300355307			:							False				False				virus	Retroviridae		Lentivirus
Disorders of tooth development	digestive	520	HPV-16	E7	No	Unknown	did_not_attempt	0.3524145988994564		0.706		[0.489-1.021]		73	8871						age		All			dis_status ~ 1.743[0.558] + (0.706 * mod_ant[0.065]) + (0.464 * age[2.3e-07])		1.02	1.16	0.68	0.61	1.18	1.26					62.32	67.49			0.0645915766186046		age	age : 2.31e-07	age: 0.464 [0.347-0.621]						False				False				virus	Papillomaviridae		Alphapapillomavirus 9
Disorders of tooth development	digestive	520	HPV-18	L1	No	Unknown	did_not_attempt	0.4791396702869826		0.796		[0.49-1.293]		73	8871								All			dis_status ~ 0.012[4.9e-31] + (0.796 * mod_ant[0.357])		1.48	1.53	0.44	0.45	1.58	1.58					62.32	67.49			0.357115410326581			:							False				False				virus	Papillomaviridae		Alphapapillomavirus 7
Disorders of tooth development	digestive	520	H. pylori	CagA	No	Unknown	did_not_attempt	0.3524145988994564		1.339		[0.976-1.839]		43	4475						age		All			dis_status ~ 0.486[0.564] + (1.339 * mod_ant[0.071]) + (0.497 * age[2.6e-04])		2.27	2.04	0.84	0.92	2.17	1.86					62.85	67.37			0.070523777471095		age	age : 2.65e-04	age: 0.497 [0.341-0.724]						False				False				bacteria	Helicobacteraceae		H. pylori
Disorders of tooth development	digestive	520	HSV-1	IgG	No	Unknown	did_not_attempt	0.3524145988994564		0.845		[0.659-1.082]		73	8871						age		All			dis_status ~ 1.880[0.519] + (0.845 * mod_ant[0.181]) + (0.467 * age[2.9e-07])		2.82	3	0.99	0.9	3.23	3.47					62.32	67.49			0.181161533983979		age	age : 2.86e-07	age: 0.467 [0.349-0.625]						False				False				virus	Herpesviridae	Alphaherpesvirinae	alphaherpesvirus 1
Disorders of tooth development	digestive	520	HSV-2	IgG	No	Unknown	did_not_attempt	0.3524145988994564		1.207		[0.909-1.603]		73	8871						age		All			dis_status ~ 0.872[0.888] + (1.207 * mod_ant[0.194]) + (0.465 * age[2.2e-07])		1.72	1.58	0.81	0.77	1.56	1.51					62.32	67.49			0.193828029394701		age	age : 2.24e-07	age: 0.465 [0.348-0.621]						False				False				virus	Herpesviridae	Alphaherpesvirinae	alphaherpesvirus 2
Disorders of tooth development	digestive	520	HTLV-1	gag	No	Unknown	did_not_attempt	0.3524145988994564		0.828		[0.641-1.071]		73	8871						age		All			dis_status ~ 1.572[0.632] + (0.828 * mod_ant[0.150]) + (0.470 * age[3.6e-07])		1.75	1.94	0.91	0.86	1.85	2.13					62.32	67.49			0.150304654490182		age	age : 3.60e-07	age: 0.470 [0.351-0.628]						False				False				virus	Retroviridae	Orthoretrovirinae	T-lymphotropic virus 1
Disorders of tooth development	digestive	520	JCV	VP1	No	Unknown	did_not_attempt	0.8447315493206485		1.051		[0.714-1.546]		73	8871								All			dis_status ~ 0.007[1.1e-21] + (1.051 * mod_ant[0.802])		2.54	2.53	0.58	0.6	2.52	2.5					62.32	67.49			0.802494971854616			:							False				False				virus	Polyomaviridae		polyomavirus 2
Disorders of tooth development	digestive	520	KSHV	LANA	No	Unknown	did_not_attempt	0.3524145988994564		0.768		[0.544-1.084]		73	8871								All			dis_status ~ 0.011[3.8e-101] + (0.768 * mod_ant[0.134])		1	1.12	0.68	0.68	1.08	1.2					62.32	67.49			0.13357810641366			:							False				False				virus	Herpesviridae		gammaherpesvirus 8
Disorders of tooth development	digestive	520	MCV	VP1	No	Unknown	did_not_attempt	0.3524145988994564		0.775		[0.594-1.011]		73	8871								All			dis_status ~ 0.017[4.5e-27] + (0.775 * mod_ant[0.061])		2.66	2.84	0.91	0.82	2.74	2.99					62.32	67.49			0.0605830256685152			:							False				False				virus	Polyomaviridae		polyomavirus 5
Disorders of tooth development	digestive	520	T. gondii	sag1	No	Unknown	did_not_attempt	0.4890084058275725		0.794		[0.469-1.345]		73	8871						age		All			dis_status ~ 1.794[0.568] + (0.794 * mod_ant[0.391]) + (0.467 * age[2.8e-07])		1.87	1.94	0.51	0.41	1.91	1.95					62.32	67.49			0.391206724662058		age	age : 2.77e-07	age: 0.467 [0.349-0.624]						False				False				other	Sarcocystidae	Toxoplasmatinae	T. gondii
Disorders of tooth development	digestive	520	VZV	gE_gl	No	Unknown	did_not_attempt	0.922971443276459		0.978		[0.624-1.534]		73	8871						age		All			dis_status ~ 1.303[0.806] + (0.978 * mod_ant[0.923]) + (0.462 * age[1.9e-07])		2.69	2.72	0.46	0.51	2.67	2.72					62.32	67.49			0.922971443276459		age	age : 1.93e-07	age: 0.462 [0.346-0.618]						False				False				virus	Herpesviridae		alphaherpesvirus 3
Disturbances in tooth eruption	digestive	520.2	BKV	VP1	No	Unknown	did_not_attempt	0.4331348581793831		1.359		[0.778-2.376]		71	8871						age		All			dis_status ~ 0.497[0.633] + (1.359 * mod_ant[0.282]) + (0.449 * age[1.5e-07])		3.49	3.39	0.39	0.49	3.63	3.53					62	67.49			0.281537657816599		age	age : 1.49e-07	age: 0.449 [0.333-0.605]						False				False				virus	Polyomaviridae		polyomavirus 1
Disturbances in tooth eruption	digestive	520.2	C. trach.	tarp-D F1	No	Unknown	did_not_attempt	0.6454416313430866		0.929		[0.725-1.191]		71	8871						age		All			dis_status ~ 1.898[0.510] + (0.929 * mod_ant[0.560]) + (0.435 * age[4.2e-08])		1.18	1.19	0.94	0.94	1.11	1.08					62	67.49			0.560349260295798		age	age : 4.21e-08	age: 0.435 [0.323-0.586]						False				False				bacteria	Chlamydiaceae		C. trachomatis
Disturbances in tooth eruption	digestive	520.2	CMV	pp28	No	Unknown	did_not_attempt	0.5368581899189899		0.88		[0.656-1.181]		71	8871						age		All			dis_status ~ 2.079[0.456] + (0.880 * mod_ant[0.395]) + (0.445 * age[1.1e-07])		2.48	2.62	0.85	0.79	2.32	2.69					62	67.49			0.395128568331725		age	age : 1.07e-07	age: 0.445 [0.331-0.600]						False				False				virus	Herpesviridae	Betaherpesvirinae	betaherpesvirus 5
Disturbances in tooth eruption	digestive	520.2	EBV	ZEBRA	No	Unknown	did_not_attempt	0.4331348581793831		1.306		[0.874-1.950]		71	8871						age		All			dis_status ~ 0.771[0.816] + (1.306 * mod_ant[0.192]) + (0.434 * age[3.7e-08])		3.18	3.09	0.65	0.67	3.36	3.3					62	67.49			0.192414314661833		age	age : 3.69e-08	age: 0.434 [0.322-0.584]						False				False				virus	Herpesviridae		gammaherpesvirus 4
Disturbances in tooth eruption	digestive	520.2	HBV	HBc	No	Unknown	did_not_attempt	0.4331348581793831		0.768		[0.511-1.152]		71	8871								All			dis_status ~ 0.009[9.6e-169] + (0.768 * mod_ant[0.201])		0.57	0.67	0.58	0.64	0.6	0.7					62	67.49			0.20143684063529			:							False				False				virus	Hepadnaviridae		Hepatitis B virus
Disturbances in tooth eruption	digestive	520.2	HCV	NS3	No	Unknown	did_not_attempt	0.4331348581793831		0.783		[0.526-1.165]		71	8871								All			dis_status ~ 0.011[4.6e-55] + (0.783 * mod_ant[0.227])		1.29	1.37	0.55	0.55	1.43	1.49					62	67.49			0.226881143533699			:							False				False				virus	Flaviviridae		Hepacivirus C
Disturbances in tooth eruption	digestive	520.2	HHV-6	IE1A	No	Unknown	did_not_attempt	0.5368581899189899		1.248		[0.72-2.161]		71	8871						age		All			dis_status ~ 1.027[0.981] + (1.248 * mod_ant[0.429]) + (0.437 * age[4.3e-08])		2.32	2.29	0.52	0.44	2.36	2.3					62	67.49			0.429486551935192		age	age : 4.35e-08	age: 0.437 [0.324-0.587]						False				False				virus	Herpesviridae	Betaherpesvirinae	betaherpesvirus 6
Disturbances in tooth eruption	digestive	520.2	HHV-7	U14	No	Unknown	did_not_attempt	0.4331348581793831		1.599		[0.907-2.819]		71	8871						age		All			dis_status ~ 0.448[0.521] + (1.599 * mod_ant[0.105]) + (0.439 * age[5.6e-08])		2.83	2.74	0.42	0.44	2.8	2.78					62	67.49			0.104915306281922		age	age : 5.61e-08	age: 0.439 [0.326-0.591]						False				False				virus	Herpesviridae	Betaherpesvirinae	betaherpesvirus 7
Disturbances in tooth eruption	digestive	520.2	HIV	gag	No	Unknown	did_not_attempt	0.6454416313430866		0.885		[0.573-1.366]		71	8871								All			dis_status ~ 0.010[3.8e-31] + (0.885 * mod_ant[0.581])		1.71	1.75	0.55	0.53	1.72	1.74					62	67.49			0.580897468208778			:							False				False				virus	Retroviridae		Lentivirus
Disturbances in tooth eruption	digestive	520.2	HPV-16	E7	No	Unknown	did_not_attempt	0.4331348581793831		0.716		[0.492-1.040]		71	8871						age		All			dis_status ~ 2.311[0.386] + (0.716 * mod_ant[0.080]) + (0.441 * age[6.7e-08])		1.02	1.16	0.68	0.61	1.18	1.26					62	67.49			0.0796451183300346		age	age : 6.69e-08	age: 0.441 [0.328-0.594]						False				False				virus	Papillomaviridae		Alphapapillomavirus 9
Disturbances in tooth eruption	digestive	520.2	HPV-18	L1	No	Unknown	did_not_attempt	0.4331348581793831		0.759		[0.467-1.232]		71	8871								All			dis_status ~ 0.012[9.5e-31] + (0.759 * mod_ant[0.265])		1.47	1.53	0.44	0.45	1.57	1.58					62	67.49			0.264623711765459			:							False				False				virus	Papillomaviridae		Alphapapillomavirus 7
Disturbances in tooth eruption	digestive	520.2	H. pylori	CagA	No	Unknown	did_not_attempt	0.4331348581793831		1.339		[0.976-1.839]		43	4475						age		All			dis_status ~ 0.486[0.564] + (1.339 * mod_ant[0.071]) + (0.497 * age[2.6e-04])		2.27	2.04	0.84	0.92	2.17	1.86					62.85	67.37			0.070523777471095		age	age : 2.65e-04	age: 0.497 [0.341-0.724]						False				False				bacteria	Helicobacteraceae		H. pylori
Disturbances in tooth eruption	digestive	520.2	HSV-1	IgG	No	Unknown	did_not_attempt	0.4331348581793831		0.845		[0.657-1.086]		71	8871						age		All			dis_status ~ 2.523[0.354] + (0.845 * mod_ant[0.187]) + (0.443 * age[8.4e-08])		2.81	3	0.99	0.9	3.23	3.47					62	67.49			0.187350086730877		age	age : 8.42e-08	age: 0.443 [0.329-0.597]						False				False				virus	Herpesviridae	Alphaherpesvirinae	alphaherpesvirus 1
Disturbances in tooth eruption	digestive	520.2	HSV-2	IgG	No	Unknown	did_not_attempt	0.4331348581793831		1.177		[0.881-1.572]		71	8871						age		All			dis_status ~ 1.227[0.836] + (1.177 * mod_ant[0.269]) + (0.441 * age[6.4e-08])		1.7	1.58	0.79	0.77	1.56	1.51					62	67.49			0.269292367565017		age	age : 6.37e-08	age: 0.441 [0.328-0.593]						False				False				virus	Herpesviridae	Alphaherpesvirinae	alphaherpesvirus 2
Disturbances in tooth eruption	digestive	520.2	HTLV-1	gag	No	Unknown	did_not_attempt	0.4331348581793831		0.824		[0.636-1.069]		71	8871						age		All			dis_status ~ 2.121[0.434] + (0.824 * mod_ant[0.146]) + (0.446 * age[1.1e-07])		1.74	1.94	0.9	0.86	1.85	2.13					62	67.49			0.145941975248015		age	age : 1.08e-07	age: 0.446 [0.331-0.601]						False				False				virus	Retroviridae	Orthoretrovirinae	T-lymphotropic virus 1
Disturbances in tooth eruption	digestive	520.2	JCV	VP1	No	Unknown	did_not_attempt	0.881157821162992		0.97		[0.657-1.433]		71	8871								All			dis_status ~ 0.009[2.5e-20] + (0.970 * mod_ant[0.879])		2.51	2.53	0.56	0.6	2.49	2.5					62	67.49			0.878945791049102			:							False				False				virus	Polyomaviridae		polyomavirus 2
Disturbances in tooth eruption	digestive	520.2	KSHV	LANA	No	Unknown	did_not_attempt	0.4331348581793831		0.778		[0.549-1.104]		71	8871								All			dis_status ~ 0.010[1.5e-99] + (0.778 * mod_ant[0.160])		1	1.12	0.67	0.68	1.08	1.2					62	67.49			0.159987226039737			:							False				False				virus	Herpesviridae		gammaherpesvirus 8
Disturbances in tooth eruption	digestive	520.2	MCV	VP1	No	Unknown	did_not_attempt	0.4331348581793831		0.779		[0.594-1.020]		71	8871								All			dis_status ~ 0.016[8.8e-27] + (0.779 * mod_ant[0.069])		2.67	2.84	0.92	0.82	2.74	2.99					62	67.49			0.0694372018303018			:							False				False				virus	Polyomaviridae		polyomavirus 5
Disturbances in tooth eruption	digestive	520.2	T. gondii	sag1	No	Unknown	did_not_attempt	0.5368581899189899		0.805		[0.471-1.376]		71	8871						age		All			dis_status ~ 2.354[0.412] + (0.805 * mod_ant[0.427]) + (0.443 * age[8.0e-08])		1.87	1.94	0.5	0.41	1.91	1.95					62	67.49			0.427464231213091		age	age : 8.03e-08	age: 0.443 [0.329-0.596]						False				False				other	Sarcocystidae	Toxoplasmatinae	T. gondii
Disturbances in tooth eruption	digestive	520.2	VZV	gE_gl	No	Unknown	did_not_attempt	0.881157821162992		1.035		[0.656-1.635]		71	8871						age		All			dis_status ~ 1.522[0.703] + (1.035 * mod_ant[0.881]) + (0.438 * age[5.2e-08])		2.7	2.72	0.46	0.51	2.68	2.72					62	67.49			0.881157821162992		age	age : 5.15e-08	age: 0.438 [0.325-0.590]						False				False				virus	Herpesviridae		alphaherpesvirus 3
Diseases of hard tissues of teeth	digestive	521	BKV	VP1	No	Unknown	did_not_attempt	0.877865368401663		0.964		[0.649-1.433]		107	8871						bmi, ethnic, same_sex		All			dis_status ~ 0.003[9.2e-11] + (0.964 * mod_ant[0.856]) + (1.522 * bmi[0.019]) + (0.844 * ethnic1[0.814]) + (6.987 * ethnic2[3.4e-08]) + (2.112 * ethnic3[0.150]) + (2.492 * same_sex1[0.023]) + (1.566 * same_sex2[0.108])		3.4	3.39	0.51	0.49	3.57	3.53					66.2	67.49			0.85625962098321		bmi, ethnic, num_sex_part, same_sex	bmi : 1.95e-02, ethnic1 : 8.14e-01, ethnic2 : 3.41e-08, ethnic3 : 1.50e-01, same_sex1 : 2.25e-02, same_sex2 : 1.08e-01	bmi: 1.522 [1.07-2.164], ethnic1: 0.844 [0.205-3.471], ethnic2: 6.987 [3.503-13.936], ethnic3: 2.112 [0.764-5.840], same_sex1: 2.492 [1.137-5.459], same_sex2: 1.566 [0.907-2.705]						False				False				virus	Polyomaviridae		polyomavirus 1
Diseases of hard tissues of teeth	digestive	521	C. trach.	pGP3	No	Unknown	did_not_attempt	0.5913702652044049		1.099		[0.942-1.282]		107	8871						ethnic, tdi_quant, same_sex		All			dis_status ~ 0.008[1.5e-63] + (1.099 * mod_ant[0.230]) + (0.718 * ethnic1[0.647]) + (4.715 * ethnic2[4.4e-05]) + (1.694 * ethnic3[0.315]) + (0.962 * tdi_quant1[0.897]) + (1.940 * tdi_quant2[0.045]) + (2.090 * same_sex1[0.069]) + (1.542 * same_sex2[0.122])		1.52	1.24	1.34	1.2	1.15	0.95					66.2	67.49			0.229858586720745		ethnic, tdi_quant, num_sex_part, same_sex	ethnic1 : 6.47e-01, ethnic2 : 4.39e-05, ethnic3 : 3.15e-01, tdi_quant1 : 8.97e-01, tdi_quant2 : 4.47e-02, same_sex1 : 6.90e-02, same_sex2 : 1.22e-01	ethnic1: 0.718 [0.174-2.964], ethnic2: 4.715 [2.241-9.923], ethnic3: 1.694 [0.606-4.733], tdi_quant1: 0.962 [0.534-1.734], tdi_quant2: 1.940 [1.016-3.706], same_sex1: 2.090 [0.944-4.624], same_sex2: 1.542 [0.89-2.673]						False				False				bacteria	Chlamydiaceae		C. trachomatis
Diseases of hard tissues of teeth	digestive	521	CMV	pp150 Nter	No	Unknown	did_not_attempt	0.877865368401663		0.964		[0.784-1.184]		107	8871						bmi, ethnic, tdi_quant		All			dis_status ~ 0.004[6.5e-20] + (0.964 * mod_ant[0.726]) + (1.457 * bmi[0.039]) + (0.851 * ethnic1[0.824]) + (5.122 * ethnic2[1.1e-05]) + (1.931 * ethnic3[0.209]) + (0.984 * tdi_quant1[0.957]) + (2.043 * tdi_quant2[0.029])		2.59	2.53	0.97	0.97	3.02	2.77					66.2	67.49			0.726476687527611		bmi, ethnic, tdi_quant, num_sex_part	bmi : 3.91e-02, ethnic1 : 8.24e-01, ethnic2 : 1.06e-05, ethnic3 : 2.09e-01, tdi_quant1 : 9.57e-01, tdi_quant2 : 2.93e-02	bmi: 1.457 [1.019-2.083], ethnic1: 0.851 [0.205-3.526], ethnic2: 5.122 [2.476-10.597], ethnic3: 1.931 [0.692-5.385], tdi_quant1: 0.984 [0.546-1.772], tdi_quant2: 2.043 [1.075-3.884]						False				False				virus	Herpesviridae	Betaherpesvirinae	betaherpesvirus 5
Diseases of hard tissues of teeth	digestive	521	EBV	VCA_p18	No	Unknown	did_not_attempt	0.877865368401663		1.114		[0.772-1.607]		107	8871						bmi, tdi_quant, num_sex_part		All			dis_status ~ 0.004[5.6e-07] + (1.114 * mod_ant[0.564]) + (1.465 * bmi[0.033]) + (0.967 * tdi_quant1[0.910]) + (2.177 * tdi_quant2[0.015]) + (0.258 * num_sex_part1[0.086]) + (0.667 * num_sex_part2[0.593]) + (0.661 * num_sex_part3[0.589]) + (0.523 * num_sex_part4[0.392]) + (0.701 * num_sex_part5[0.639])		3.76	3.7	0.52	0.65	3.88	3.87					66.2	67.49			0.564412406824866		bmi, tdi_quant, num_sex_part, same_sex	bmi : 3.29e-02, tdi_quant1 : 9.10e-01, tdi_quant2 : 1.54e-02, num_sex_part1 : 8.64e-02, num_sex_part2 : 5.93e-01, num_sex_part3 : 5.89e-01, num_sex_part4 : 3.92e-01, num_sex_part5 : 6.39e-01	bmi: 1.465 [1.031-2.080], tdi_quant1: 0.967 [0.536-1.742], tdi_quant2: 2.177 [1.16-4.086], num_sex_part1: 0.258 [0.055-1.213], num_sex_part2: 0.667 [0.151-2.941], num_sex_part3: 0.661 [0.147-2.969], num_sex_part4: 0.523 [0.119-2.306], num_sex_part5: 0.701 [0.159-3.085]						False				False				virus	Herpesviridae		gammaherpesvirus 4
Diseases of hard tissues of teeth	digestive	521	HBV	Hbe	No	Unknown	did_not_attempt	0.5913702652044049		1.197		[0.929-1.542]		107	8871						ethnic, tdi_quant, same_sex		All			dis_status ~ 0.007[1.6e-57] + (1.197 * mod_ant[0.164]) + (0.685 * ethnic1[0.602]) + (4.823 * ethnic2[2.7e-05]) + (1.681 * ethnic3[0.323]) + (0.970 * tdi_quant1[0.920]) + (1.966 * tdi_quant2[0.040]) + (2.085 * same_sex1[0.070]) + (1.486 * same_sex2[0.158])		1.28	1.12	0.8	0.67	1.2	1.11					66.2	67.49			0.164286404288418		ethnic, tdi_quant, num_sex_part, same_sex	ethnic1 : 6.02e-01, ethnic2 : 2.74e-05, ethnic3 : 3.23e-01, tdi_quant1 : 9.20e-01, tdi_quant2 : 4.04e-02, same_sex1 : 6.99e-02, same_sex2 : 1.58e-01	ethnic1: 0.685 [0.165-2.837], ethnic2: 4.823 [2.312-10.060], ethnic3: 1.681 [0.60-4.705], tdi_quant1: 0.970 [0.539-1.748], tdi_quant2: 1.966 [1.03-3.751], same_sex1: 2.085 [0.942-4.615], same_sex2: 1.486 [0.857-2.574]						False				False				virus	Hepadnaviridae		Hepatitis B virus
Diseases of hard tissues of teeth	digestive	521	HCV	Core	No	Unknown	did_not_attempt	0.877865368401663		0.933		[0.693-1.255]		107	8871						ethnic, same_sex		All			dis_status ~ 0.010[7.0e-221] + (0.933 * mod_ant[0.646]) + (0.819 * ethnic1[0.782]) + (7.545 * ethnic2[6.0e-09]) + (2.095 * ethnic3[0.154]) + (2.540 * same_sex1[0.020]) + (1.576 * same_sex2[0.102])		0.59	0.61	0.65	0.65	0.48	0.48					66.2	67.49			0.645564955497759		ethnic, same_sex	ethnic1 : 7.82e-01, ethnic2 : 6.02e-09, ethnic3 : 1.54e-01, same_sex1 : 1.98e-02, same_sex2 : 1.02e-01	ethnic1: 0.819 [0.199-3.372], ethnic2: 7.545 [3.819-14.908], ethnic3: 2.095 [0.758-5.792], same_sex1: 2.540 [1.16-5.563], same_sex2: 1.576 [0.913-2.722]						False				False				virus	Flaviviridae		Hepacivirus C
Diseases of hard tissues of teeth	digestive	521	HHV-6	IE1A	No	Unknown	did_not_attempt	0.877865368401663		0.958		[0.62-1.481]		107	8871						bmi		All			dis_status ~ 0.003[1.1e-15] + (0.958 * mod_ant[0.848]) + (1.614 * bmi[0.007])		2.29	2.29	0.41	0.44	2.29	2.3					66.2	67.49			0.848351678645171		bmi	bmi : 6.66e-03	bmi: 1.614 [1.142-2.280]						False				False				virus	Herpesviridae	Betaherpesvirinae	betaherpesvirus 6
Diseases of hard tissues of teeth	digestive	521	HHV-7	U14	No	Unknown	did_not_attempt	0.877865368401663		0.872		[0.567-1.342]		107	8871						bmi, ethnic, tdi_quant		All			dis_status ~ 0.005[2.5e-10] + (0.872 * mod_ant[0.534]) + (1.447 * bmi[0.043]) + (0.809 * ethnic1[0.769]) + (4.927 * ethnic2[1.2e-05]) + (1.875 * ethnic3[0.228]) + (0.983 * tdi_quant1[0.953]) + (2.024 * tdi_quant2[0.031])		2.7	2.74	0.45	0.44	2.73	2.78					66.2	67.49			0.534112624818482		bmi, ethnic, tdi_quant	bmi : 4.35e-02, ethnic1 : 7.69e-01, ethnic2 : 1.15e-05, ethnic3 : 2.28e-01, tdi_quant1 : 9.53e-01, tdi_quant2 : 3.14e-02	bmi: 1.447 [1.011-2.071], ethnic1: 0.809 [0.197-3.325], ethnic2: 4.927 [2.416-10.046], ethnic3: 1.875 [0.675-5.212], tdi_quant1: 0.983 [0.546-1.770], tdi_quant2: 2.024 [1.065-3.847]						False				False				virus	Herpesviridae	Betaherpesvirinae	betaherpesvirus 7
Diseases of hard tissues of teeth	digestive	521	HIV	gag	No	Unknown	did_not_attempt	0.621324447094872		0.831		[0.582-1.188]		107	8871						bmi, ethnic, same_sex		All			dis_status ~ 0.004[2.3e-20] + (0.831 * mod_ant[0.311]) + (1.536 * bmi[0.017]) + (0.860 * ethnic1[0.834]) + (7.141 * ethnic2[2.1e-08]) + (2.164 * ethnic3[0.137]) + (2.521 * same_sex1[0.021]) + (1.566 * same_sex2[0.108])		1.72	1.75	0.47	0.53	1.72	1.74					66.2	67.49			0.310662223547436		bmi, ethnic, num_sex_part, same_sex	bmi : 1.68e-02, ethnic1 : 8.34e-01, ethnic2 : 2.14e-08, ethnic3 : 1.37e-01, same_sex1 : 2.09e-02, same_sex2 : 1.08e-01	bmi: 1.536 [1.08-2.185], ethnic1: 0.860 [0.209-3.539], ethnic2: 7.141 [3.589-14.209], ethnic3: 2.164 [0.782-5.988], same_sex1: 2.521 [1.15-5.525], same_sex2: 1.566 [0.907-2.705]						False				False				virus	Retroviridae		Lentivirus
Diseases of hard tissues of teeth	digestive	521	HPV-16	L1	No	Unknown	did_not_attempt	0.5913702652044049		1.289		[0.846-1.964]		107	8871						ethnic, tdi_quant, same_sex		All			dis_status ~ 0.006[7.4e-32] + (1.289 * mod_ant[0.237]) + (0.730 * ethnic1[0.663]) + (5.067 * ethnic2[1.0e-05]) + (1.737 * ethnic3[0.291]) + (0.968 * tdi_quant1[0.913]) + (1.971 * tdi_quant2[0.039]) + (2.119 * same_sex1[0.063]) + (1.518 * same_sex2[0.136])		1.64	1.57	0.51	0.47	1.61	1.6					66.2	67.49			0.236548106081762		ethnic, tdi_quant, num_sex_part, same_sex	ethnic1 : 6.63e-01, ethnic2 : 1.04e-05, ethnic3 : 2.91e-01, tdi_quant1 : 9.13e-01, tdi_quant2 : 3.93e-02, same_sex1 : 6.33e-02, same_sex2 : 1.36e-01	ethnic1: 0.730 [0.177-3.010], ethnic2: 5.067 [2.463-10.426], ethnic3: 1.737 [0.623-4.840], tdi_quant1: 0.968 [0.537-1.743], tdi_quant2: 1.971 [1.034-3.758], same_sex1: 2.119 [0.959-4.681], same_sex2: 1.518 [0.877-2.629]						False				False				virus	Papillomaviridae		Alphapapillomavirus 9
Diseases of hard tissues of teeth	digestive	521	HPV-18	L1	No	Unknown	did_not_attempt	0.5913702652044049		0.779		[0.519-1.167]		107	8871						bmi, ethnic, tdi_quant		All			dis_status ~ 0.005[9.9e-17] + (0.779 * mod_ant[0.226]) + (1.456 * bmi[0.039]) + (0.853 * ethnic1[0.825]) + (5.268 * ethnic2[5.6e-06]) + (1.963 * ethnic3[0.196]) + (0.987 * tdi_quant1[0.966]) + (2.059 * tdi_quant2[0.028])		1.5	1.53	0.54	0.45	1.57	1.58					66.2	67.49			0.225911811250068		bmi, ethnic, tdi_quant, num_sex_part	bmi : 3.93e-02, ethnic1 : 8.25e-01, ethnic2 : 5.55e-06, ethnic3 : 1.96e-01, tdi_quant1 : 9.66e-01, tdi_quant2 : 2.75e-02	bmi: 1.456 [1.019-2.083], ethnic1: 0.853 [0.208-3.502], ethnic2: 5.268 [2.572-10.791], ethnic3: 1.963 [0.706-5.461], tdi_quant1: 0.987 [0.548-1.778], tdi_quant2: 2.059 [1.083-3.914]						False				False				virus	Papillomaviridae		Alphapapillomavirus 7
Diseases of hard tissues of teeth	digestive	521	H. pylori	GroEL	No	Unknown	did_not	0.21849827546985	0.4039553911857821	0.803	0.853	[0.678-0.951]	[0.649-1.121]	107	8871	1027	24066	80373-4	Helicobacter pylori Ag [Presence] in Stool by Rapid immunoassay	glm	bmi, ethnic, tdi_quant, same_sex	ethnic	All	All	0	dis_status ~ 0.004[6.1e-22] + (0.803 * mod_ant[0.011]) + (1.483 * bmi[0.029]) + (0.864 * ethnic1[0.841]) + (6.094 * ethnic2[1.4e-06]) + (1.923 * ethnic3[0.212]) + (0.978 * tdi_quant1[0.940]) + (2.030 * tdi_quant2[0.033]) + (2.089 * same_sex1[0.069]) + (1.543 * same_sex2[0.122])	dis_status ~ 0.028[0.0e+00] + (0.853 * mod_ant[0.255]) + (0.909 * ethnic1[0.623]) + (3.631 * ethnic2[5.5e-70]) + (1.720 * ethnic3[5.6e-07]) + (1.474 * ethnic4[0.592]) + (4.6e-05 * ethnic5[0.937]) + (1.273 * ethnic6[0.069])	1.45	1.62	1.19	1.21	1.2	1.32	22829	1237	968	59	66.2	67.49	49.08	48.37	0.0109249137734925	0.255010945273706	bmi, ethnic, tdi_quant, num_sex_part, same_sex	bmi : 2.86e-02, ethnic1 : 8.41e-01, ethnic2 : 1.38e-06, ethnic3 : 2.12e-01, tdi_quant1 : 9.40e-01, tdi_quant2 : 3.26e-02, same_sex1 : 6.94e-02, same_sex2 : 1.22e-01	bmi: 1.483 [1.042-2.111], ethnic1: 0.864 [0.209-3.577], ethnic2: 6.094 [2.926-12.693], ethnic3: 1.923 [0.689-5.368], tdi_quant1: 0.978 [0.542-1.762], tdi_quant2: 2.030 [1.06-3.885], same_sex1: 2.089 [0.943-4.626], same_sex2: 1.543 [0.891-2.673]	ethnic1 : 6.23e-01, ethnic2 : 5.54e-70, ethnic3 : 5.56e-07, ethnic4 : 5.92e-01, ethnic5 : 9.37e-01, ethnic6 : 6.91e-02	ethnic1: 0.909 [0.62-1.331], ethnic2: 3.631 [3.147-4.188], ethnic3: 1.720 [1.391-2.127], ethnic4: 1.474 [0.357-6.083], ethnic5: 4.6e-05 [1.74e-112-1.20e+103], ethnic6: 1.273 [0.981-1.651]		0 16126-5 [Helicobacter pylori IgG Ab [Presence] in Serum, glm]: nCase: 93 | nCon: 4664, corr p-val: 0.702, uncorr p-val: 0.561, OR: 0.819 | model: dis_status ~ 0.020[9.3e-225] + (0.819 * mod_ant[0.561]) + (6.477 * ethnic1[0.014]) + (0.379 * ethnic2[0.337]) + (1.351 * ethnic3[0.525]) + (8.9e-06 * ethnic4[0.984]) + (8.6e-06 * ethnic5[0.987]) + (1.013 * ethnic6[0.967]), glm_warn [False]: nan log10 trans: False | Notes: nan dtype: object	64368 17780-8 [Helicobacter pylori Ag [Presence] in Stool by Immunoassay, glm]: nCase: 6544 | nCon: 114377, corr p-val: 1.55e-04, uncorr p-val: 3.46e-05, OR: 1.17 | model: dis_status ~ 0.027[0.0e+00] + (1.170 * mod_ant[3.5e-05]) + (2.535 * ethnic1[3.6e-58]) + (4.524 * ethnic2[0.0e+00]) + (3.652 * ethnic3[0.0e+00]) + (2.244 * ethnic4[3.9e-05]) + (1.467 * ethnic5[0.322]) + (1.036 * ethnic6[0.564]), glm_warn [False]: nan log10 trans: False | Notes: nan 64369 17859-0 [Helicobacter pylori IgG Ab [Presence] in Serum or Plasma by Immunoassay, glm]: nCase: 5511 | nCon: 35042, corr p-val: 1.14e-04, uncorr p-val: 2.49e-05, OR: 1.143 | model: dis_status ~ 0.118[0.0e+00] + (1.143 * mod_ant[2.5e-05]) + (0.734 * ethnic1[0.005]) + (1.916 * ethnic2[3.5e-85]) + (1.212 * ethnic3[3.3e-05]) + (1.061 * ethnic4[0.923]) + (1.008 * ethnic5[0.984]) + (0.625 * ethnic6[9.3e-08]), glm_warn [False]: nan log10 trans: False | Notes: nan 64370 22310-7 [Helicobacter pylori Ab [Presence] in Serum, glm]: nCase: 11808 | nCon: 40337, corr p-val: 0.394, uncorr p-val: 0.244, OR: 1.041 | model: dis_status ~ 0.342[0.0e+00] + (1.041 * mod_ant[0.244]) + (0.812 * ethnic1[0.019]) + (0.529 * ethnic2[2.7e-06]) + (1.912 * ethnic3[1.7e-25]) + (1.228 * ethnic4[0.114]) + (0.934 * ethnic5[0.852]) + (0.259 * ethnic6[4.9e-254]), glm_warn [False]: nan log10 trans: False | Notes: nan 64371 31843-6 [Helicobacter pylori Ag [Presence] in Stool, glm]: nCase: 1801 | nCon: 22479, corr p-val: 0.293, uncorr p-val: 0.168, OR: 1.139 | model: dis_status ~ 0.096[0.0e+00] + (1.139 * mod_ant[0.168]) + (0.703 * ethnic1[0.015]) + (0.431 * ethnic2[2.4e-25]) + (0.608 * ethnic3[9.1e-07]) + (1.182 * ethnic4[0.555]) + (0.485 * ethnic5[0.221]) + (0.798 * ethnic6[0.013]), glm_warn [False]: nan log10 trans: False | Notes: nan 64372 46987-4 [Helicobacter pylori IgM Ab [Presence] in Serum by Immunoassay, glm]: nCase: 56 | nCon: 3886, corr p-val: 0.03, uncorr p-val: 0.011, OR: 2.572 | model: dis_status ~ 0.012[1.6e-146] + (2.572 * mod_ant[0.011]) + (0.812 * ethnic1[0.838]) + (1.187 * ethnic2[0.747]) + (1.764 * ethnic3[0.176]) + (4.3e-06 * ethnic4[0.989]) + (5.1e-06 * ethnic5[0.990]) + (0.856 * ethnic6[0.746]), glm_warn [False]: nan log10 trans: False | Notes: nan dtype: object	False		False		False		False		bacteria	Helicobacteraceae		H. pylori
Diseases of hard tissues of teeth	digestive	521	HSV-1	IgG	No	Unknown	did_not_attempt	0.5913702652044049		0.843		[0.679-1.046]		107	8871						bmi, ethnic, tdi_quant, num_sex_part		All			dis_status ~ 0.009[7.0e-07] + (0.843 * mod_ant[0.121]) + (1.464 * bmi[0.036]) + (0.887 * ethnic1[0.868]) + (4.844 * ethnic2[1.9e-05]) + (1.851 * ethnic3[0.239]) + (0.956 * tdi_quant1[0.882]) + (1.891 * tdi_quant2[0.054]) + (0.313 * num_sex_part1[0.141]) + (0.807 * num_sex_part2[0.777]) + (0.795 * num_sex_part3[0.764]) + (0.631 * num_sex_part4[0.542]) + (0.804 * num_sex_part5[0.773])		2.95	3	0.92	0.9	3.44	3.47					66.2	67.49			0.121410740236244		bmi, ethnic, tdi_quant, num_sex_part	bmi : 3.57e-02, ethnic1 : 8.68e-01, ethnic2 : 1.85e-05, ethnic3 : 2.39e-01, tdi_quant1 : 8.82e-01, tdi_quant2 : 5.43e-02, num_sex_part1 : 1.41e-01, num_sex_part2 : 7.77e-01, num_sex_part3 : 7.64e-01, num_sex_part4 : 5.42e-01, num_sex_part5 : 7.73e-01	bmi: 1.464 [1.026-2.090], ethnic1: 0.887 [0.215-3.665], ethnic2: 4.844 [2.353-9.972], ethnic3: 1.851 [0.664-5.162], tdi_quant1: 0.956 [0.53-1.725], tdi_quant2: 1.891 [0.988-3.618], num_sex_part1: 0.313 [0.067-1.471], num_sex_part2: 0.807 [0.184-3.546], num_sex_part3: 0.795 [0.177-3.561], num_sex_part4: 0.631 [0.144-2.766], num_sex_part5: 0.804 [0.183-3.543]						False				False				virus	Herpesviridae	Alphaherpesvirinae	alphaherpesvirus 1
Diseases of hard tissues of teeth	digestive	521	HSV-2	IgG	No	Unknown	did_not_attempt	0.877865368401663		1.03		[0.809-1.311]		107	8871						bmi, ethnic, tdi_quant, same_sex		All			dis_status ~ 0.003[2.6e-22] + (1.030 * mod_ant[0.812]) + (1.447 * bmi[0.041]) + (0.768 * ethnic1[0.715]) + (4.969 * ethnic2[2.3e-05]) + (1.805 * ethnic3[0.259]) + (0.961 * tdi_quant1[0.894]) + (1.880 * tdi_quant2[0.057]) + (2.150 * same_sex1[0.058]) + (1.506 * same_sex2[0.144])		1.7	1.58	0.89	0.77	1.56	1.51					66.2	67.49			0.81211939107645		bmi, ethnic, tdi_quant, num_sex_part, same_sex	bmi : 4.13e-02, ethnic1 : 7.15e-01, ethnic2 : 2.25e-05, ethnic3 : 2.59e-01, tdi_quant1 : 8.94e-01, tdi_quant2 : 5.69e-02, same_sex1 : 5.85e-02, same_sex2 : 1.44e-01	bmi: 1.447 [1.015-2.063], ethnic1: 0.768 [0.186-3.171], ethnic2: 4.969 [2.368-10.429], ethnic3: 1.805 [0.648-5.032], tdi_quant1: 0.961 [0.533-1.731], tdi_quant2: 1.880 [0.982-3.600], same_sex1: 2.150 [0.973-4.752], same_sex2: 1.506 [0.87-2.608]						False				False				virus	Herpesviridae	Alphaherpesvirinae	alphaherpesvirus 2
Diseases of hard tissues of teeth	digestive	521	HTLV-1	env	No	Unknown	did_not_attempt	0.5913702652044049		0.73		[0.494-1.079]		107	8871						bmi, ethnic, tdi_quant		All			dis_status ~ 0.005[1.2e-17] + (0.730 * mod_ant[0.115]) + (1.461 * bmi[0.037]) + (0.843 * ethnic1[0.813]) + (5.203 * ethnic2[5.9e-06]) + (1.941 * ethnic3[0.203]) + (0.982 * tdi_quant1[0.952]) + (2.054 * tdi_quant2[0.028])		1.3	1.35	0.52	0.46	1.41	1.43					66.2	67.49			0.114569642538713		bmi, ethnic, tdi_quant	bmi : 3.74e-02, ethnic1 : 8.13e-01, ethnic2 : 5.89e-06, ethnic3 : 2.03e-01, tdi_quant1 : 9.52e-01, tdi_quant2 : 2.80e-02	bmi: 1.461 [1.022-2.088], ethnic1: 0.843 [0.205-3.461], ethnic2: 5.203 [2.549-10.620], ethnic3: 1.941 [0.699-5.392], tdi_quant1: 0.982 [0.545-1.769], tdi_quant2: 2.054 [1.081-3.903]						False				False				virus	Retroviridae	Orthoretrovirinae	T-lymphotropic virus 1
Diseases of hard tissues of teeth	digestive	521	JCV	VP1	No	Unknown	did_not_attempt	0.877865368401663		1.026		[0.74-1.421]		107	8871						ethnic		All			dis_status ~ 0.010[3.5e-26] + (1.026 * mod_ant[0.878]) + (0.880 * ethnic1[0.859]) + (7.526 * ethnic2[5.3e-09]) + (2.227 * ethnic3[0.121])		2.54	2.53	0.62	0.6	2.56	2.5					66.2	67.49			0.877865368401663		ethnic	ethnic1 : 8.59e-01, ethnic2 : 5.29e-09, ethnic3 : 1.21e-01	ethnic1: 0.880 [0.215-3.603], ethnic2: 7.526 [3.822-14.821], ethnic3: 2.227 [0.808-6.135]						False				False				virus	Polyomaviridae		polyomavirus 2
Diseases of hard tissues of teeth	digestive	521	KSHV	LANA	No	Unknown	did_not_attempt	0.877865368401663		1.033		[0.793-1.347]		107	8871						bmi, ethnic, tdi_quant, same_sex		All			dis_status ~ 0.003[7.3e-23] + (1.033 * mod_ant[0.809]) + (1.448 * bmi[0.041]) + (0.767 * ethnic1[0.714]) + (5.002 * ethnic2[1.5e-05]) + (1.804 * ethnic3[0.259]) + (0.961 * tdi_quant1[0.894]) + (1.886 * tdi_quant2[0.055]) + (2.150 * same_sex1[0.059]) + (1.504 * same_sex2[0.145])		1.2	1.12	0.8	0.68	1.2	1.2					66.2	67.49			0.80867042148799		bmi, ethnic, tdi_quant, num_sex_part, same_sex	bmi : 4.08e-02, ethnic1 : 7.14e-01, ethnic2 : 1.49e-05, ethnic3 : 2.59e-01, tdi_quant1 : 8.94e-01, tdi_quant2 : 5.50e-02, same_sex1 : 5.86e-02, same_sex2 : 1.45e-01	bmi: 1.448 [1.016-2.064], ethnic1: 0.767 [0.186-3.168], ethnic2: 5.002 [2.414-10.366], ethnic3: 1.804 [0.647-5.030], tdi_quant1: 0.961 [0.533-1.732], tdi_quant2: 1.886 [0.986-3.604], same_sex1: 2.150 [0.973-4.752], same_sex2: 1.504 [0.869-2.604]						False				False				virus	Herpesviridae		gammaherpesvirus 8
Diseases of hard tissues of teeth	digestive	521	MCV	VP1	No	Unknown	did_not_attempt	0.5913702652044049		1.163		[0.91-1.487]		107	8871						ethnic, num_sex_part		All			dis_status ~ 0.014[8.7e-08] + (1.163 * mod_ant[0.228]) + (0.912 * ethnic1[0.899]) + (6.255 * ethnic2[1.8e-07]) + (2.024 * ethnic3[0.174]) + (0.231 * num_sex_part1[0.061]) + (0.611 * num_sex_part2[0.510]) + (0.635 * num_sex_part3[0.549]) + (0.485 * num_sex_part4[0.332]) + (0.629 * num_sex_part5[0.536])		2.97	2.84	0.77	0.82	3.18	2.99					66.2	67.49			0.228129509877895		ethnic, num_sex_part	ethnic1 : 8.99e-01, ethnic2 : 1.83e-07, ethnic3 : 1.74e-01, num_sex_part1 : 6.08e-02, num_sex_part2 : 5.10e-01, num_sex_part3 : 5.49e-01, num_sex_part4 : 3.32e-01, num_sex_part5 : 5.36e-01	ethnic1: 0.912 [0.222-3.753], ethnic2: 6.255 [3.141-12.455], ethnic3: 2.024 [0.732-5.594], num_sex_part1: 0.231 [0.05-1.069], num_sex_part2: 0.611 [0.141-2.643], num_sex_part3: 0.635 [0.144-2.805], num_sex_part4: 0.485 [0.112-2.095], num_sex_part5: 0.629 [0.145-2.729]						False				False				virus	Polyomaviridae		polyomavirus 5
Diseases of hard tissues of teeth	digestive	521	T. gondii	sag1	No	Unknown	did_not_attempt	0.621324447094872		0.781		[0.499-1.223]		107	8871						bmi, ethnic, tdi_quant, same_sex		All			dis_status ~ 0.005[1.7e-14] + (0.781 * mod_ant[0.280]) + (1.467 * bmi[0.035]) + (0.804 * ethnic1[0.763]) + (5.372 * ethnic2[5.4e-06]) + (1.886 * ethnic3[0.226]) + (0.964 * tdi_quant1[0.902]) + (1.919 * tdi_quant2[0.048]) + (2.183 * same_sex1[0.054]) + (1.500 * same_sex2[0.148])		1.93	1.94	0.5	0.41	1.94	1.95					66.2	67.49			0.279684681649602		bmi, ethnic, tdi_quant, num_sex_part, same_sex	bmi : 3.46e-02, ethnic1 : 7.63e-01, ethnic2 : 5.43e-06, ethnic3 : 2.26e-01, tdi_quant1 : 9.02e-01, tdi_quant2 : 4.85e-02, same_sex1 : 5.36e-02, same_sex2 : 1.48e-01	bmi: 1.467 [1.028-2.094], ethnic1: 0.804 [0.194-3.327], ethnic2: 5.372 [2.603-11.088], ethnic3: 1.886 [0.676-5.267], tdi_quant1: 0.964 [0.535-1.736], tdi_quant2: 1.919 [1.004-3.668], same_sex1: 2.183 [0.988-4.825], same_sex2: 1.500 [0.866-2.598]						False				False				other	Sarcocystidae	Toxoplasmatinae	T. gondii
Diseases of hard tissues of teeth	digestive	521	VZV	gE_gl	No	Unknown	did_not_attempt	0.877865368401663		0.968		[0.666-1.408]		107	8871						bmi		All			dis_status ~ 0.003[4.3e-15] + (0.968 * mod_ant[0.866]) + (1.612 * bmi[0.007])		2.71	2.72	0.52	0.51	2.71	2.72					66.2	67.49			0.865990472191939		bmi	bmi : 6.72e-03	bmi: 1.612 [1.141-2.277]						False				False				virus	Herpesviridae		alphaherpesvirus 3
Dental caries	digestive	521.1	BKV	VP1	No	Unknown	did_not_attempt	0.93676364483315		0.984		[0.656-1.475]		104	8871						bmi, ethnic, same_sex		All			dis_status ~ 0.003[6.3e-11] + (0.984 * mod_ant[0.937]) + (1.546 * bmi[0.016]) + (0.868 * ethnic1[0.845]) + (7.166 * ethnic2[2.4e-08]) + (2.173 * ethnic3[0.135]) + (2.587 * same_sex1[0.018]) + (1.620 * same_sex2[0.085])		3.4	3.39	0.51	0.49	3.57	3.53					66.02	67.49			0.93676364483315		bmi, ethnic, num_sex_part, same_sex	bmi : 1.62e-02, ethnic1 : 8.45e-01, ethnic2 : 2.43e-08, ethnic3 : 1.35e-01, same_sex1 : 1.77e-02, same_sex2 : 8.47e-02	bmi: 1.546 [1.084-2.206], ethnic1: 0.868 [0.211-3.575], ethnic2: 7.166 [3.587-14.316], ethnic3: 2.173 [0.785-6.015], same_sex1: 2.587 [1.179-5.674], same_sex2: 1.620 [0.936-2.804]						False				False				virus	Polyomaviridae		polyomavirus 1
Dental caries	digestive	521.1	C. trach.	pGP3	No	Unknown	did_not_attempt	0.490926982801162		1.123		[0.962-1.312]		104	8871						ethnic, tdi_quant, same_sex		All			dis_status ~ 0.008[7.8e-64] + (1.123 * mod_ant[0.142]) + (0.736 * ethnic1[0.672]) + (4.771 * ethnic2[4.1e-05]) + (1.728 * ethnic3[0.297]) + (0.922 * tdi_quant1[0.789]) + (1.844 * tdi_quant2[0.065]) + (2.167 * same_sex1[0.057]) + (1.607 * same_sex2[0.092])		1.56	1.24	1.34	1.2	1.15	0.95					66.02	67.49			0.14194226148692		ethnic, tdi_quant, num_sex_part, same_sex	ethnic1 : 6.72e-01, ethnic2 : 4.09e-05, ethnic3 : 2.97e-01, tdi_quant1 : 7.89e-01, tdi_quant2 : 6.54e-02, same_sex1 : 5.69e-02, same_sex2 : 9.20e-02	ethnic1: 0.736 [0.178-3.041], ethnic2: 4.771 [2.261-10.067], ethnic3: 1.728 [0.618-4.835], tdi_quant1: 0.922 [0.511-1.666], tdi_quant2: 1.844 [0.962-3.537], same_sex1: 2.167 [0.978-4.803], same_sex2: 1.607 [0.925-2.790]						False				False				bacteria	Chlamydiaceae		C. trachomatis
Dental caries	digestive	521.1	CMV	pp150 Nter	No	Unknown	did_not_attempt	0.9307828046528134		0.958		[0.778-1.181]		104	8871						bmi, ethnic, tdi_quant		All			dis_status ~ 0.003[8.1e-20] + (0.958 * mod_ant[0.691]) + (1.484 * bmi[0.032]) + (0.889 * ethnic1[0.871]) + (5.337 * ethnic2[6.9e-06]) + (2.008 * ethnic3[0.183]) + (0.947 * tdi_quant1[0.857]) + (1.963 * tdi_quant2[0.041])		2.59	2.53	0.96	0.97	2.98	2.77					66.02	67.49			0.690765702379868		bmi, ethnic, tdi_quant, num_sex_part	bmi : 3.21e-02, ethnic1 : 8.71e-01, ethnic2 : 6.85e-06, ethnic3 : 1.83e-01, tdi_quant1 : 8.57e-01, tdi_quant2 : 4.08e-02	bmi: 1.484 [1.034-2.128], ethnic1: 0.889 [0.214-3.689], ethnic2: 5.337 [2.573-11.070], ethnic3: 2.008 [0.719-5.607], tdi_quant1: 0.947 [0.525-1.710], tdi_quant2: 1.963 [1.029-3.745]						False				False				virus	Herpesviridae	Betaherpesvirinae	betaherpesvirus 5
Dental caries	digestive	521.1	EBV	VCA_p18	No	Unknown	did_not_attempt	0.5710112579999745		1.225		[0.825-1.821]		104	8871						bmi, tdi_quant, same_sex		All			dis_status ~ 0.001[1.5e-12] + (1.225 * mod_ant[0.314]) + (1.504 * bmi[0.022]) + (0.947 * tdi_quant1[0.858]) + (2.198 * tdi_quant2[0.015]) + (2.043 * same_sex1[0.077]) + (1.659 * same_sex2[0.068])		3.78	3.7	0.49	0.65	3.88	3.87					66.02	67.49			0.314056191899986		bmi, tdi_quant, num_sex_part, same_sex	bmi : 2.22e-02, tdi_quant1 : 8.58e-01, tdi_quant2 : 1.45e-02, same_sex1 : 7.68e-02, same_sex2 : 6.83e-02	bmi: 1.504 [1.06-2.134], tdi_quant1: 0.947 [0.525-1.710], tdi_quant2: 2.198 [1.169-4.135], same_sex1: 2.043 [0.926-4.506], same_sex2: 1.659 [0.963-2.858]						False				False				virus	Herpesviridae		gammaherpesvirus 4
Dental caries	digestive	521.1	HBV	Hbe	No	Unknown	did_not_attempt	0.490926982801162		1.214		[0.94-1.567]		104	8871						ethnic, tdi_quant, same_sex		All			dis_status ~ 0.007[1.2e-57] + (1.214 * mod_ant[0.137]) + (0.702 * ethnic1[0.626]) + (4.978 * ethnic2[2.0e-05]) + (1.726 * ethnic3[0.299]) + (0.933 * tdi_quant1[0.818]) + (1.878 * tdi_quant2[0.058]) + (2.172 * same_sex1[0.056]) + (1.536 * same_sex2[0.127])		1.29	1.12	0.81	0.67	1.22	1.11					66.02	67.49			0.136997829224842		ethnic, tdi_quant, num_sex_part, same_sex	ethnic1 : 6.26e-01, ethnic2 : 2.05e-05, ethnic3 : 2.99e-01, tdi_quant1 : 8.18e-01, tdi_quant2 : 5.75e-02, same_sex1 : 5.63e-02, same_sex2 : 1.27e-01	ethnic1: 0.702 [0.169-2.910], ethnic2: 4.978 [2.379-10.419], ethnic3: 1.726 [0.616-4.839], tdi_quant1: 0.933 [0.517-1.685], tdi_quant2: 1.878 [0.98-3.599], same_sex1: 2.172 [0.98-4.815], same_sex2: 1.536 [0.885-2.667]						False				False				virus	Hepadnaviridae		Hepatitis B virus
Dental caries	digestive	521.1	HCV	Core	No	Unknown	did_not_attempt	0.9307828046528134		0.942		[0.698-1.272]		104	8871						ethnic, same_sex		All			dis_status ~ 0.010[2.5e-217] + (0.942 * mod_ant[0.698]) + (0.839 * ethnic1[0.808]) + (7.791 * ethnic2[3.7e-09]) + (2.154 * ethnic3[0.140]) + (2.636 * same_sex1[0.016]) + (1.629 * same_sex2[0.081])		0.6	0.61	0.65	0.65	0.54	0.48					66.02	67.49			0.69808710348961		ethnic, same_sex	ethnic1 : 8.08e-01, ethnic2 : 3.70e-09, ethnic3 : 1.40e-01, same_sex1 : 1.56e-02, same_sex2 : 8.10e-02	ethnic1: 0.839 [0.204-3.457], ethnic2: 7.791 [3.938-15.414], ethnic3: 2.154 [0.778-5.960], same_sex1: 2.636 [1.202-5.780], same_sex2: 1.629 [0.942-2.818]						False				False				virus	Flaviviridae		Hepacivirus C
Dental caries	digestive	521.1	HHV-6	IE1A	No	Unknown	did_not_attempt	0.93676364483315		0.949		[0.611-1.475]		104	8871						bmi		All			dis_status ~ 0.003[1.2e-15] + (0.949 * mod_ant[0.817]) + (1.641 * bmi[0.005])		2.29	2.29	0.42	0.44	2.29	2.3					66.02	67.49			0.816991181086016		bmi	bmi : 5.33e-03	bmi: 1.641 [1.158-2.325]						False				False				virus	Herpesviridae	Betaherpesvirinae	betaherpesvirus 6
Dental caries	digestive	521.1	HHV-7	U14	No	Unknown	did_not_attempt	0.7522926486055617		0.846		[0.547-1.308]		104	8871						bmi, ethnic, tdi_quant		All			dis_status ~ 0.005[4.6e-10] + (0.846 * mod_ant[0.451]) + (1.472 * bmi[0.037]) + (0.838 * ethnic1[0.806]) + (5.098 * ethnic2[7.9e-06]) + (1.940 * ethnic3[0.204]) + (0.946 * tdi_quant1[0.853]) + (1.941 * tdi_quant2[0.044])		2.69	2.74	0.44	0.44	2.72	2.78					66.02	67.49			0.451375589163337		bmi, ethnic, tdi_quant	bmi : 3.66e-02, ethnic1 : 8.06e-01, ethnic2 : 7.92e-06, ethnic3 : 2.04e-01, tdi_quant1 : 8.53e-01, tdi_quant2 : 4.41e-02	bmi: 1.472 [1.024-2.114], ethnic1: 0.838 [0.204-3.446], ethnic2: 5.098 [2.495-10.416], ethnic3: 1.940 [0.697-5.397], tdi_quant1: 0.946 [0.524-1.707], tdi_quant2: 1.941 [1.018-3.702]						False				False				virus	Herpesviridae	Betaherpesvirinae	betaherpesvirus 7
Dental caries	digestive	521.1	HIV	gag	No	Unknown	did_not_attempt	0.490926982801162		0.805		[0.561-1.155]		104	8871						bmi, ethnic, same_sex		All			dis_status ~ 0.004[2.9e-20] + (0.805 * mod_ant[0.239]) + (1.563 * bmi[0.014]) + (0.887 * ethnic1[0.869]) + (7.397 * ethnic2[1.3e-08]) + (2.239 * ethnic3[0.121]) + (2.621 * same_sex1[0.016]) + (1.618 * same_sex2[0.085])		1.71	1.75	0.47	0.53	1.71	1.74					66.02	67.49			0.238889511378148		bmi, ethnic, num_sex_part, same_sex	bmi : 1.38e-02, ethnic1 : 8.69e-01, ethnic2 : 1.30e-08, ethnic3 : 1.21e-01, same_sex1 : 1.63e-02, same_sex2 : 8.55e-02	bmi: 1.563 [1.095-2.229], ethnic1: 0.887 [0.215-3.656], ethnic2: 7.397 [3.711-14.744], ethnic3: 2.239 [0.808-6.204], same_sex1: 2.621 [1.194-5.752], same_sex2: 1.618 [0.935-2.800]						False				False				virus	Retroviridae		Lentivirus
Dental caries	digestive	521.1	HPV-16	L1	No	Unknown	did_not_attempt	0.490926982801162		1.291		[0.842-1.979]		104	8871						ethnic, tdi_quant, same_sex		All			dis_status ~ 0.006[2.1e-31] + (1.291 * mod_ant[0.241]) + (0.753 * ethnic1[0.694]) + (5.273 * ethnic2[6.8e-06]) + (1.792 * ethnic3[0.265]) + (0.930 * tdi_quant1[0.811]) + (1.886 * tdi_quant2[0.055]) + (2.213 * same_sex1[0.050]) + (1.572 * same_sex2[0.108])		1.64	1.57	0.51	0.47	1.61	1.6					66.02	67.49			0.241035863852867		ethnic, tdi_quant, num_sex_part, same_sex	ethnic1 : 6.94e-01, ethnic2 : 6.78e-06, ethnic3 : 2.65e-01, tdi_quant1 : 8.11e-01, tdi_quant2 : 5.53e-02, same_sex1 : 5.00e-02, same_sex2 : 1.08e-01	ethnic1: 0.753 [0.182-3.105], ethnic2: 5.273 [2.556-10.878], ethnic3: 1.792 [0.642-4.999], tdi_quant1: 0.930 [0.515-1.680], tdi_quant2: 1.886 [0.986-3.610], same_sex1: 2.213 [1.00-4.895], same_sex2: 1.572 [0.906-2.726]						False				False				virus	Papillomaviridae		Alphapapillomavirus 9
Dental caries	digestive	521.1	HPV-18	L1	No	Unknown	did_not_attempt	0.490926982801162		0.759		[0.504-1.141]		104	8871						bmi, ethnic, tdi_quant		All			dis_status ~ 0.005[1.4e-16] + (0.759 * mod_ant[0.185]) + (1.483 * bmi[0.033]) + (0.890 * ethnic1[0.871]) + (5.497 * ethnic2[3.4e-06]) + (2.044 * ethnic3[0.171]) + (0.951 * tdi_quant1[0.867]) + (1.980 * tdi_quant2[0.038])		1.5	1.53	0.54	0.45	1.57	1.58					66.02	67.49			0.184642982674981		bmi, ethnic, tdi_quant, num_sex_part	bmi : 3.25e-02, ethnic1 : 8.71e-01, ethnic2 : 3.40e-06, ethnic3 : 1.71e-01, tdi_quant1 : 8.67e-01, tdi_quant2 : 3.82e-02	bmi: 1.483 [1.033-2.128], ethnic1: 0.890 [0.216-3.657], ethnic2: 5.497 [2.678-11.284], ethnic3: 2.044 [0.734-5.691], tdi_quant1: 0.951 [0.527-1.716], tdi_quant2: 1.980 [1.038-3.776]						False				False				virus	Papillomaviridae		Alphapapillomavirus 7
Dental caries	digestive	521.1	H. pylori	GroEL	No	Unknown	did_not	0.1835241619568848	0.4704773225458848	0.796	0.863	[0.67-0.945]	[0.656-1.137]	104	8871	996	24097	80373-4	Helicobacter pylori Ag [Presence] in Stool by Rapid immunoassay	glm	bmi, ethnic, tdi_quant, same_sex	ethnic	All	All	0	dis_status ~ 0.004[6.2e-22] + (0.796 * mod_ant[0.009]) + (1.510 * bmi[0.023]) + (0.897 * ethnic1[0.881]) + (6.375 * ethnic2[8.3e-07]) + (1.991 * ethnic3[0.189]) + (0.940 * tdi_quant1[0.838]) + (1.943 * tdi_quant2[0.046]) + (2.177 * same_sex1[0.056]) + (1.598 * same_sex2[0.096])	dis_status ~ 0.027[0.0e+00] + (0.863 * mod_ant[0.296]) + (0.947 * ethnic1[0.780]) + (3.652 * ethnic2[2.7e-68]) + (1.776 * ethnic3[1.4e-07]) + (1.536 * ethnic4[0.553]) + (4.8e-05 * ethnic5[0.937]) + (1.307 * ethnic6[0.046])	1.44	1.62	1.17	1.21	1.2	1.32	22859	1238	938	58	66.02	67.49	48.98	48.37	0.00917620809784424	0.296030674860332	bmi, ethnic, tdi_quant, num_sex_part, same_sex	bmi : 2.34e-02, ethnic1 : 8.81e-01, ethnic2 : 8.32e-07, ethnic3 : 1.89e-01, tdi_quant1 : 8.38e-01, tdi_quant2 : 4.62e-02, same_sex1 : 5.56e-02, same_sex2 : 9.55e-02	bmi: 1.510 [1.057-2.155], ethnic1: 0.897 [0.217-3.716], ethnic2: 6.375 [3.051-13.319], ethnic3: 1.991 [0.713-5.565], tdi_quant1: 0.940 [0.52-1.698], tdi_quant2: 1.943 [1.011-3.734], same_sex1: 2.177 [0.981-4.831], same_sex2: 1.598 [0.921-2.774]	ethnic1 : 7.80e-01, ethnic2 : 2.74e-68, ethnic3 : 1.43e-07, ethnic4 : 5.53e-01, ethnic5 : 9.37e-01, ethnic6 : 4.59e-02	ethnic1: 0.947 [0.646-1.388], ethnic2: 3.652 [3.158-4.223], ethnic3: 1.776 [1.434-2.200], ethnic4: 1.536 [0.372-6.341], ethnic5: 4.8e-05 [1.82e-112-1.26e+103], ethnic6: 1.307 [1.005-1.699]		0 16126-5 [Helicobacter pylori IgG Ab [Presence] in Serum, glm]: nCase: 87 | nCon: 4670, corr p-val: 0.492, uncorr p-val: 0.313, OR: 0.683 | model: dis_status ~ 0.019[2.6e-218] + (0.683 * mod_ant[0.313]) + (3.335 * ethnic1[0.246]) + (0.420 * ethnic2[0.391]) + (1.505 * ethnic3[0.389]) + (9.7e-06 * ethnic4[0.984]) + (9.1e-06 * ethnic5[0.987]) + (1.095 * ethnic6[0.775]), glm_warn [False]: nan log10 trans: False | Notes: nan dtype: object	64550 17780-8 [Helicobacter pylori Ag [Presence] in Stool by Immunoassay, glm]: nCase: 6312 | nCon: 114609, corr p-val: 7.18e-05, uncorr p-val: 1.57e-05, OR: 1.18 | model: dis_status ~ 0.025[0.0e+00] + (1.180 * mod_ant[1.6e-05]) + (2.628 * ethnic1[6.6e-61]) + (4.603 * ethnic2[0.0e+00]) + (3.792 * ethnic3[0.0e+00]) + (2.385 * ethnic4[9.8e-06]) + (1.557 * ethnic5[0.252]) + (1.063 * ethnic6[0.338]), glm_warn [False]: nan log10 trans: False | Notes: nan 64551 17859-0 [Helicobacter pylori IgG Ab [Presence] in Serum or Plasma by Immunoassay, glm]: nCase: 5354 | nCon: 35199, corr p-val: 1.49e-04, uncorr p-val: 3.34e-05, OR: 1.143 | model: dis_status ~ 0.114[0.0e+00] + (1.143 * mod_ant[3.3e-05]) + (0.755 * ethnic1[0.012]) + (1.942 * ethnic2[1.3e-86]) + (1.206 * ethnic3[6.9e-05]) + (1.105 * ethnic4[0.871]) + (1.050 * ethnic5[0.904]) + (0.642 * ethnic6[5.5e-07]), glm_warn [False]: nan log10 trans: False | Notes: nan 64552 22310-7 [Helicobacter pylori Ab [Presence] in Serum, glm]: nCase: 11566 | nCon: 40579, corr p-val: 0.418, uncorr p-val: 0.256, OR: 1.04 | model: dis_status ~ 0.332[0.0e+00] + (1.040 * mod_ant[0.256]) + (0.810 * ethnic1[0.018]) + (0.525 * ethnic2[2.7e-06]) + (1.917 * ethnic3[1.5e-25]) + (1.263 * ethnic4[0.072]) + (0.961 * ethnic5[0.913]) + (0.260 * ethnic6[2.9e-247]), glm_warn [False]: nan log10 trans: False | Notes: nan 64553 31843-6 [Helicobacter pylori Ag [Presence] in Stool, glm]: nCase: 1754 | nCon: 22526, corr p-val: 0.24, uncorr p-val: 0.133, OR: 1.154 | model: dis_status ~ 0.093[0.0e+00] + (1.154 * mod_ant[0.133]) + (0.723 * ethnic1[0.025]) + (0.426 * ethnic2[3.5e-25]) + (0.625 * ethnic3[3.7e-06]) + (1.218 * ethnic4[0.487]) + (0.500 * ethnic5[0.241]) + (0.785 * ethnic6[0.009]), glm_warn [False]: nan log10 trans: False | Notes: nan 64554 46987-4 [Helicobacter pylori IgM Ab [Presence] in Serum by Immunoassay, glm]: nCase: 54 | nCon: 3888, corr p-val: 0.023, uncorr p-val: 8.42e-03, OR: 2.679 | model: dis_status ~ 0.012[1.4e-142] + (2.679 * mod_ant[0.008]) + (0.859 * ethnic1[0.881]) + (1.251 * ethnic2[0.673]) + (1.851 * ethnic3[0.143]) + (4.5e-06 * ethnic4[0.989]) + (5.4e-06 * ethnic5[0.990]) + (0.904 * ethnic6[0.833]), glm_warn [False]: nan log10 trans: False | Notes: nan dtype: object	False		False		False		False		bacteria	Helicobacteraceae		H. pylori
Dental caries	digestive	521.1	HSV-1	IgG	No	Unknown	did_not_attempt	0.490926982801162		0.834		[0.672-1.036]		104	8871						bmi, ethnic, tdi_quant		All			dis_status ~ 0.005[7.4e-17] + (0.834 * mod_ant[0.101]) + (1.506 * bmi[0.025]) + (0.881 * ethnic1[0.860]) + (5.506 * ethnic2[3.4e-06]) + (2.055 * ethnic3[0.168]) + (0.958 * tdi_quant1[0.887]) + (2.027 * tdi_quant2[0.033])		2.93	3	0.92	0.9	3.43	3.47					66.02	67.49			0.101152914423492		bmi, ethnic, tdi_quant, num_sex_part	bmi : 2.52e-02, ethnic1 : 8.60e-01, ethnic2 : 3.42e-06, ethnic3 : 1.68e-01, tdi_quant1 : 8.87e-01, tdi_quant2 : 3.26e-02	bmi: 1.506 [1.052-2.155], ethnic1: 0.881 [0.214-3.618], ethnic2: 5.506 [2.68-11.310], ethnic3: 2.055 [0.738-5.721], tdi_quant1: 0.958 [0.531-1.729], tdi_quant2: 2.027 [1.06-3.874]						False				False				virus	Herpesviridae	Alphaherpesvirinae	alphaherpesvirus 1
Dental caries	digestive	521.1	HSV-2	IgG	No	Unknown	did_not_attempt	0.93676364483315		1.036		[0.812-1.323]		104	8871						bmi, ethnic, tdi_quant, same_sex		All			dis_status ~ 0.003[2.2e-22] + (1.036 * mod_ant[0.775]) + (1.471 * bmi[0.035]) + (0.793 * ethnic1[0.749]) + (5.137 * ethnic2[1.6e-05]) + (1.863 * ethnic3[0.235]) + (0.923 * tdi_quant1[0.791]) + (1.792 * tdi_quant2[0.080]) + (2.244 * same_sex1[0.046]) + (1.559 * same_sex2[0.114])		1.71	1.58	0.9	0.77	1.57	1.51					66.02	67.49			0.775355580383418		bmi, ethnic, tdi_quant, num_sex_part, same_sex	bmi : 3.45e-02, ethnic1 : 7.49e-01, ethnic2 : 1.64e-05, ethnic3 : 2.35e-01, tdi_quant1 : 7.91e-01, tdi_quant2 : 8.04e-02, same_sex1 : 4.62e-02, same_sex2 : 1.14e-01	bmi: 1.471 [1.029-2.105], ethnic1: 0.793 [0.192-3.277], ethnic2: 5.137 [2.44-10.814], ethnic3: 1.863 [0.668-5.200], tdi_quant1: 0.923 [0.511-1.667], tdi_quant2: 1.792 [0.932-3.445], same_sex1: 2.244 [1.014-4.966], same_sex2: 1.559 [0.899-2.705]						False				False				virus	Herpesviridae	Alphaherpesvirinae	alphaherpesvirus 2
Dental caries	digestive	521.1	HTLV-1	env	No	Unknown	did_not_attempt	0.490926982801162		0.7		[0.473-1.035]		104	8871						bmi, ethnic, tdi_quant		All			dis_status ~ 0.005[2.0e-17] + (0.700 * mod_ant[0.074]) + (1.488 * bmi[0.031]) + (0.879 * ethnic1[0.858]) + (5.432 * ethnic2[3.6e-06]) + (2.019 * ethnic3[0.178]) + (0.945 * tdi_quant1[0.852]) + (1.975 * tdi_quant2[0.039])		1.29	1.35	0.52	0.46	1.41	1.43					66.02	67.49			0.0740340996837497		bmi, ethnic, tdi_quant	bmi : 3.06e-02, ethnic1 : 8.58e-01, ethnic2 : 3.58e-06, ethnic3 : 1.78e-01, tdi_quant1 : 8.52e-01, tdi_quant2 : 3.87e-02	bmi: 1.488 [1.038-2.134], ethnic1: 0.879 [0.214-3.612], ethnic2: 5.432 [2.655-11.112], ethnic3: 2.019 [0.726-5.616], tdi_quant1: 0.945 [0.524-1.706], tdi_quant2: 1.975 [1.036-3.767]						False				False				virus	Retroviridae	Orthoretrovirinae	T-lymphotropic virus 1
Dental caries	digestive	521.1	JCV	VP1	No	Unknown	did_not_attempt	0.93676364483315		0.986		[0.709-1.372]		104	8871						ethnic		All			dis_status ~ 0.011[4.0e-25] + (0.986 * mod_ant[0.934]) + (0.918 * ethnic1[0.905]) + (7.813 * ethnic2[2.9e-09]) + (2.310 * ethnic3[0.106])		2.53	2.53	0.62	0.6	2.55	2.5					66.02	67.49			0.934202451830494		ethnic	ethnic1 : 9.05e-01, ethnic2 : 2.93e-09, ethnic3 : 1.06e-01	ethnic1: 0.918 [0.224-3.761], ethnic2: 7.813 [3.963-15.403], ethnic3: 2.310 [0.838-6.368]						False				False				virus	Polyomaviridae		polyomavirus 2
Dental caries	digestive	521.1	KSHV	LANA	No	Unknown	did_not_attempt	0.93676364483315		1.026		[0.784-1.343]		104	8871						bmi, ethnic, tdi_quant, same_sex		All			dis_status ~ 0.003[7.6e-23] + (1.026 * mod_ant[0.850]) + (1.473 * bmi[0.034]) + (0.793 * ethnic1[0.749]) + (5.213 * ethnic2[9.6e-06]) + (1.867 * ethnic3[0.233]) + (0.924 * tdi_quant1[0.792]) + (1.801 * tdi_quant2[0.077]) + (2.246 * same_sex1[0.046]) + (1.557 * same_sex2[0.115])		1.2	1.12	0.81	0.68	1.2	1.2					66.02	67.49			0.850031274840507		bmi, ethnic, tdi_quant, num_sex_part, same_sex	bmi : 3.39e-02, ethnic1 : 7.49e-01, ethnic2 : 9.57e-06, ethnic3 : 2.33e-01, tdi_quant1 : 7.92e-01, tdi_quant2 : 7.68e-02, same_sex1 : 4.60e-02, same_sex2 : 1.15e-01	bmi: 1.473 [1.03-2.107], ethnic1: 0.793 [0.192-3.277], ethnic2: 5.213 [2.51-10.830], ethnic3: 1.867 [0.669-5.210], tdi_quant1: 0.924 [0.511-1.668], tdi_quant2: 1.801 [0.939-3.456], same_sex1: 2.246 [1.015-4.972], same_sex2: 1.557 [0.898-2.701]						False				False				virus	Herpesviridae		gammaherpesvirus 8
Dental caries	digestive	521.1	MCV	VP1	No	Unknown	did_not_attempt	0.490926982801162		1.159		[0.904-1.486]		104	8871						ethnic, num_sex_part		All			dis_status ~ 0.014[9.8e-08] + (1.159 * mod_ant[0.245]) + (0.932 * ethnic1[0.923]) + (6.453 * ethnic2[1.2e-07]) + (2.083 * ethnic3[0.157]) + (0.232 * num_sex_part1[0.061]) + (0.562 * num_sex_part2[0.443]) + (0.635 * num_sex_part3[0.550]) + (0.466 * num_sex_part4[0.308]) + (0.628 * num_sex_part5[0.534])		2.97	2.84	0.77	0.82	3.17	2.99					66.02	67.49			0.245463491400581		ethnic, num_sex_part	ethnic1 : 9.23e-01, ethnic2 : 1.19e-07, ethnic3 : 1.57e-01, num_sex_part1 : 6.13e-02, num_sex_part2 : 4.43e-01, num_sex_part3 : 5.50e-01, num_sex_part4 : 3.08e-01, num_sex_part5 : 5.34e-01	ethnic1: 0.932 [0.227-3.838], ethnic2: 6.453 [3.236-12.869], ethnic3: 2.083 [0.753-5.762], num_sex_part1: 0.232 [0.05-1.072], num_sex_part2: 0.562 [0.129-2.446], num_sex_part3: 0.635 [0.144-2.809], num_sex_part4: 0.466 [0.108-2.021], num_sex_part5: 0.628 [0.145-2.724]						False				False				virus	Polyomaviridae		polyomavirus 5
Dental caries	digestive	521.1	T. gondii	sag1	No	Unknown	did_not_attempt	0.490926982801162		0.753		[0.479-1.182]		104	8871						bmi, ethnic, tdi_quant, same_sex		All			dis_status ~ 0.005[2.7e-14] + (0.753 * mod_ant[0.217]) + (1.496 * bmi[0.028]) + (0.836 * ethnic1[0.805]) + (5.627 * ethnic2[3.2e-06]) + (1.962 * ethnic3[0.199]) + (0.926 * tdi_quant1[0.799]) + (1.836 * tdi_quant2[0.068]) + (2.284 * same_sex1[0.042]) + (1.552 * same_sex2[0.118])		1.92	1.94	0.5	0.41	1.94	1.95					66.02	67.49			0.21690581209963		bmi, ethnic, tdi_quant, num_sex_part, same_sex	bmi : 2.79e-02, ethnic1 : 8.05e-01, ethnic2 : 3.23e-06, ethnic3 : 1.99e-01, tdi_quant1 : 7.99e-01, tdi_quant2 : 6.76e-02, same_sex1 : 4.17e-02, same_sex2 : 1.18e-01	bmi: 1.496 [1.045-2.141], ethnic1: 0.836 [0.202-3.464], ethnic2: 5.627 [2.719-11.646], ethnic3: 1.962 [0.702-5.483], tdi_quant1: 0.926 [0.513-1.673], tdi_quant2: 1.836 [0.957-3.522], same_sex1: 2.284 [1.032-5.055], same_sex2: 1.552 [0.894-2.693]						False				False				other	Sarcocystidae	Toxoplasmatinae	T. gondii
Dental caries	digestive	521.1	VZV	gE_gl	No	Unknown	did_not_attempt	0.9307828046528134		0.915		[0.626-1.337]		104	8871						bmi		All			dis_status ~ 0.004[1.6e-14] + (0.915 * mod_ant[0.646]) + (1.641 * bmi[0.005])		2.7	2.72	0.52	0.51	2.69	2.72					66.02	67.49			0.645542487565285		bmi	bmi : 5.30e-03	bmi: 1.641 [1.158-2.324]						False				False				virus	Herpesviridae		alphaherpesvirus 3
Diseases of pulp and periapical tissues	digestive	522	BKV	VP1	No	Unknown	did_not_attempt	0.98848913613776		0.975		[0.703-1.352]		151	8871						tobac		All			dis_status ~ 0.016[9.2e-13] + (0.975 * mod_ant[0.880]) + (1.037 * tobac1[0.849]) + (2.615 * tobac2[7.2e-06]) + (1.407 * tobac3[0.737])		3.38	3.39	0.49	0.49	3.48	3.53					68.71	67.49			0.880485215351046		tobac	tobac1 : 8.49e-01, tobac2 : 7.16e-06, tobac3 : 7.37e-01	tobac1: 1.037 [0.713-1.507], tobac2: 2.615 [1.719-3.979], tobac3: 1.407 [0.192-10.334]						False				False				virus	Polyomaviridae		polyomavirus 1
Diseases of pulp and periapical tissues	digestive	522	C. trach.	momp_D	No	Unknown	did_not_attempt	0.9618244569924214		1.053		[0.857-1.294]		151	8871						sex, tobac		All			dis_status ~ 0.016[3.4e-104] + (1.053 * mod_ant[0.623]) + (0.591 * male[0.003]) + (1.076 * tobac1[0.703]) + (2.767 * tobac2[2.4e-06]) + (1.437 * tobac3[0.722])		1.36	1.31	0.85	0.75	1.18	1.2					68.71	67.49			0.622582149692201		sex, tobac	sex1 : 2.70e-03, tobac1 : 7.03e-01, tobac2 : 2.41e-06, tobac3 : 7.22e-01	sex1: 0.591 [0.419-0.833], tobac1: 1.076 [0.739-1.565], tobac2: 2.767 [1.813-4.225], tobac3: 1.437 [0.195-10.567]						False				False				bacteria	Chlamydiaceae		C. trachomatis
Diseases of pulp and periapical tissues	digestive	522	CMV	pp150 Nter	No	Unknown	did_not_attempt	0.9618244569924214		0.957		[0.811-1.128]		151	8871						sex, tobac, alc		All			dis_status ~ 0.033[7.4e-19] + (0.957 * mod_ant[0.598]) + (0.607 * male[0.005]) + (1.112 * tobac1[0.582]) + (2.798 * tobac2[2.1e-06]) + (1.563 * tobac3[0.663]) + (1.189 * alc1[0.688]) + (0.534 * alc2[0.052]) + (5.0e-06 * alc3[0.971])		2.51	2.53	1.03	0.97	2.65	2.77					68.71	67.49			0.598194801337028		sex, tobac, alc	sex1 : 4.54e-03, tobac1 : 5.82e-01, tobac2 : 2.10e-06, tobac3 : 6.63e-01, alc1 : 6.88e-01, alc2 : 5.20e-02, alc3 : 9.71e-01	sex1: 0.607 [0.429-0.857], tobac1: 1.112 [0.762-1.624], tobac2: 2.798 [1.829-4.280], tobac3: 1.563 [0.21-11.638], alc1: 1.189 [0.511-2.768], alc2: 0.534 [0.283-1.006], alc3: 5.0e-06 [2.12e-295-1.16e+284]						False				False				virus	Herpesviridae	Betaherpesvirinae	betaherpesvirus 5
Diseases of pulp and periapical tissues	digestive	522	EBV	VCA_p18	No	Unknown	did_not_attempt	0.9618244569924214		1.066		[0.80-1.420]		151	8871						sex, tobac		All			dis_status ~ 0.014[1.4e-14] + (1.066 * mod_ant[0.662]) + (0.591 * male[0.003]) + (1.073 * tobac1[0.713]) + (2.765 * tobac2[2.5e-06]) + (1.419 * tobac3[0.731])		3.75	3.7	0.66	0.65	3.92	3.87					68.71	67.49			0.662458616032052		sex, tobac	sex1 : 2.79e-03, tobac1 : 7.13e-01, tobac2 : 2.53e-06, tobac3 : 7.31e-01	sex1: 0.591 [0.419-0.834], tobac1: 1.073 [0.737-1.563], tobac2: 2.765 [1.81-4.223], tobac3: 1.419 [0.193-10.438]						False				False				virus	Herpesviridae		gammaherpesvirus 4
Diseases of pulp and periapical tissues	digestive	522	HBV	HBc	No	Unknown	did_not_attempt	0.9618244569924214		0.954		[0.738-1.234]		151	8871						sex, alc		All			dis_status ~ 0.034[1.8e-25] + (0.954 * mod_ant[0.721]) + (0.642 * male[0.011]) + (1.402 * alc1[0.427]) + (0.573 * alc2[0.082]) + (7.0e-06 * alc3[0.972])		0.65	0.67	0.71	0.64	0.6	0.7					68.71	67.49			0.721368342744316		sex, alc	sex1 : 1.12e-02, alc1 : 4.27e-01, alc2 : 8.20e-02, alc3 : 9.72e-01	sex1: 0.642 [0.455-0.904], alc1: 1.402 [0.609-3.228], alc2: 0.573 [0.306-1.073], alc3: 7.0e-06 [5.02e-297-9.74e+285]						False				False				virus	Hepadnaviridae		Hepatitis B virus
Diseases of pulp and periapical tissues	digestive	522	HCV	Core	No	Unknown	did_not_attempt	0.79620857062147		0.812		[0.621-1.061]		151	8871						sex		All			dis_status ~ 0.023[7.8e-214] + (0.812 * mod_ant[0.127]) + (0.633 * male[0.009])		0.52	0.61	0.58	0.65	0.3	0.48					68.71	67.49			0.127139144276342		sex	sex1 : 8.79e-03	sex1: 0.633 [0.449-0.891]						False				False				virus	Flaviviridae		Hepacivirus C
Diseases of pulp and periapical tissues	digestive	522	HHV-6	IE1A	No	Unknown	did_not_attempt	0.98848913613776		0.974		[0.676-1.405]		151	8871						sex, tobac		All			dis_status ~ 0.018[1.4e-19] + (0.974 * mod_ant[0.890]) + (0.589 * male[0.003]) + (1.082 * tobac1[0.682]) + (2.795 * tobac2[1.8e-06]) + (1.437 * tobac3[0.722])		2.29	2.29	0.46	0.44	2.32	2.3					68.71	67.49			0.889640222523984		sex, tobac	sex1 : 2.59e-03, tobac1 : 6.82e-01, tobac2 : 1.78e-06, tobac3 : 7.22e-01	sex1: 0.589 [0.418-0.831], tobac1: 1.082 [0.743-1.573], tobac2: 2.795 [1.833-4.261], tobac3: 1.437 [0.195-10.566]						False				False				virus	Herpesviridae	Betaherpesvirinae	betaherpesvirus 6
Diseases of pulp and periapical tissues	digestive	522	HHV-7	U14	No	Unknown	did_not_attempt	0.9618244569924214		0.927		[0.639-1.343]		151	8871						sex, alc		All			dis_status ~ 0.040[7.3e-08] + (0.927 * mod_ant[0.687]) + (0.632 * male[0.010]) + (1.420 * alc1[0.409]) + (0.582 * alc2[0.090]) + (6.9e-06 * alc3[0.972])		2.74	2.74	0.42	0.44	2.77	2.78					68.71	67.49			0.686999285748294		sex, alc	sex1 : 9.75e-03, alc1 : 4.09e-01, alc2 : 9.04e-02, alc3 : 9.72e-01	sex1: 0.632 [0.447-0.895], alc1: 1.420 [0.617-3.268], alc2: 0.582 [0.311-1.089], alc3: 6.9e-06 [6.46e-297-7.37e+285]						False				False				virus	Herpesviridae	Betaherpesvirinae	betaherpesvirus 7
Diseases of pulp and periapical tissues	digestive	522	HIV	gag	No	Unknown	did_not_attempt	0.9618244569924214		0.93		[0.687-1.259]		151	8871						sex		All			dis_status ~ 0.023[2.2e-40] + (0.930 * mod_ant[0.640]) + (0.623 * male[0.007])		1.72	1.75	0.46	0.53	1.72	1.74					68.71	67.49			0.640391426260975		sex	sex1 : 6.60e-03	sex1: 0.623 [0.443-0.876]						False				False				virus	Retroviridae		Lentivirus
Diseases of pulp and periapical tissues	digestive	522	HPV-16	L1	No	Unknown	did_not_attempt	0.9618244569924214		0.908		[0.647-1.273]		151	8871						tobac		All			dis_status ~ 0.017[6.7e-45] + (0.908 * mod_ant[0.575]) + (1.040 * tobac1[0.839]) + (2.637 * tobac2[6.0e-06]) + (1.414 * tobac3[0.733])		1.55	1.57	0.5	0.47	1.6	1.6					68.71	67.49			0.574799306138849		tobac	tobac1 : 8.39e-01, tobac2 : 6.00e-06, tobac3 : 7.33e-01	tobac1: 1.040 [0.715-1.511], tobac2: 2.637 [1.733-4.014], tobac3: 1.414 [0.193-10.384]						False				False				virus	Papillomaviridae		Alphapapillomavirus 9
Diseases of pulp and periapical tissues	digestive	522	HPV-18	L1	No	Unknown	did_not_attempt	0.990190147432024		1.006		[0.703-1.440]		151	8871								All			dis_status ~ 0.017[1.7e-44] + (1.006 * mod_ant[0.972])		1.53	1.53	0.44	0.45	1.59	1.58					68.71	67.49			0.972260096178636			:							False				False				virus	Papillomaviridae		Alphapapillomavirus 7
Diseases of pulp and periapical tissues	digestive	522	H. pylori	CagA	No	Unknown	did_not_attempt	0.98848913613776		0.975		[0.755-1.259]		70	4475						tobac		All			dis_status ~ 0.014[2.8e-42] + (0.975 * mod_ant[0.846]) + (1.207 * tobac1[0.489]) + (2.305 * tobac2[0.012]) + (2.910 * tobac3[0.303])		2.03	2.04	0.85	0.92	1.73	1.86					68.33	67.37			0.846034539725665		tobac, alc	tobac1 : 4.89e-01, tobac2 : 1.22e-02, tobac3 : 3.03e-01	tobac1: 1.207 [0.708-2.057], tobac2: 2.305 [1.20-4.429], tobac3: 2.910 [0.381-22.221]						False				False				bacteria	Helicobacteraceae		H. pylori
Diseases of pulp and periapical tissues	digestive	522	HSV-1	IgG	No	Unknown	did_not_attempt	0.79620857062147		1.144		[0.945-1.385]		151	8871						tobac, alc		All			dis_status ~ 0.017[1.2e-20] + (1.144 * mod_ant[0.168]) + (1.056 * tobac1[0.778]) + (2.586 * tobac2[1.1e-05]) + (1.478 * tobac3[0.703]) + (1.187 * alc1[0.690]) + (0.512 * alc2[0.038]) + (4.3e-06 * alc3[0.971])		3.12	3	0.87	0.9	3.58	3.47					68.71	67.49			0.167713166056528		tobac, alc	tobac1 : 7.78e-01, tobac2 : 1.08e-05, tobac3 : 7.03e-01, alc1 : 6.90e-01, alc2 : 3.81e-02, alc3 : 9.71e-01	tobac1: 1.056 [0.724-1.540], tobac2: 2.586 [1.694-3.948], tobac3: 1.478 [0.199-10.995], alc1: 1.187 [0.511-2.755], alc2: 0.512 [0.272-0.964], alc3: 4.3e-06 [1.15e-296-1.58e+285]						False				False				virus	Herpesviridae	Alphaherpesvirinae	alphaherpesvirus 1
Diseases of pulp and periapical tissues	digestive	522	HSV-2	IgG	No	Unknown	did_not_attempt	0.79620857062147		1.172		[0.957-1.436]		151	8871						tobac		All			dis_status ~ 0.011[4.0e-104] + (1.172 * mod_ant[0.124]) + (1.027 * tobac1[0.890]) + (2.548 * tobac2[1.3e-05]) + (1.365 * tobac3[0.760])		1.7	1.58	0.85	0.77	1.57	1.51					68.71	67.49			0.124128682478452		tobac	tobac1 : 8.90e-01, tobac2 : 1.32e-05, tobac3 : 7.60e-01	tobac1: 1.027 [0.706-1.492], tobac2: 2.548 [1.673-3.881], tobac3: 1.365 [0.186-10.028]						False				False				virus	Herpesviridae	Alphaherpesvirinae	alphaherpesvirus 2
Diseases of pulp and periapical tissues	digestive	522	HTLV-1	gag	No	Unknown	did_not_attempt	0.79620857062147		1.124		[0.925-1.365]		151	8871						sex, tobac		All			dis_status ~ 0.014[6.2e-75] + (1.124 * mod_ant[0.239]) + (0.583 * male[0.002]) + (1.073 * tobac1[0.712]) + (2.758 * tobac2[2.5e-06]) + (1.401 * tobac3[0.741])		2.03	1.94	0.83	0.86	2.21	2.13					68.71	67.49			0.238862571186441		sex, tobac	sex1 : 2.15e-03, tobac1 : 7.12e-01, tobac2 : 2.45e-06, tobac3 : 7.41e-01	sex1: 0.583 [0.414-0.823], tobac1: 1.073 [0.738-1.561], tobac2: 2.758 [1.809-4.206], tobac3: 1.401 [0.19-10.303]						False				False				virus	Retroviridae	Orthoretrovirinae	T-lymphotropic virus 1
Diseases of pulp and periapical tissues	digestive	522	JCV	VP1	No	Unknown	did_not_attempt	0.79620857062147		1.19		[0.905-1.564]		151	8871						sex		All			dis_status ~ 0.013[7.1e-32] + (1.190 * mod_ant[0.213]) + (0.611 * male[0.005])		2.57	2.53	0.59	0.6	2.55	2.5					68.71	67.49			0.212923329494085		sex	sex1 : 4.79e-03	sex1: 0.611 [0.433-0.860]						False				False				virus	Polyomaviridae		polyomavirus 2
Diseases of pulp and periapical tissues	digestive	522	KSHV	LANA	No	Unknown	did_not_attempt	0.9618244569924214		0.947		[0.745-1.204]		151	8871						sex, tobac		All			dis_status ~ 0.018[1.2e-106] + (0.947 * mod_ant[0.658]) + (0.591 * male[0.003]) + (1.083 * tobac1[0.675]) + (2.799 * tobac2[1.7e-06]) + (1.450 * tobac3[0.715])		1.09	1.12	0.59	0.68	1.26	1.2					68.71	67.49			0.658259569459268		sex, tobac	sex1 : 2.74e-03, tobac1 : 6.75e-01, tobac2 : 1.71e-06, tobac3 : 7.15e-01	sex1: 0.591 [0.419-0.834], tobac1: 1.083 [0.745-1.576], tobac2: 2.799 [1.836-4.268], tobac3: 1.450 [0.197-10.669]						False				False				virus	Herpesviridae		gammaherpesvirus 8
Diseases of pulp and periapical tissues	digestive	522	MCV	VP1	No	Unknown	did_not_attempt	0.9618244569924214		1.079		[0.885-1.315]		151	8871						sex		All			dis_status ~ 0.016[7.9e-41] + (1.079 * mod_ant[0.452]) + (0.619 * male[0.006])		2.89	2.84	0.85	0.82	3.12	2.99					68.71	67.49			0.452286912178762		sex	sex1 : 5.88e-03	sex1: 0.619 [0.44-0.871]						False				False				virus	Polyomaviridae		polyomavirus 5
Diseases of pulp and periapical tissues	digestive	522	T. gondii	p22	No	Unknown	did_not_attempt	0.79620857062147		1.217		[0.92-1.610]		151	8871						sex, tobac		All			dis_status ~ 0.013[1.3e-67] + (1.217 * mod_ant[0.169]) + (0.582 * male[0.002]) + (1.077 * tobac1[0.700]) + (2.749 * tobac2[2.7e-06]) + (1.404 * tobac3[0.739])		1.54	1.47	0.61	0.58	1.57	1.49					68.71	67.49			0.168702179496392		sex, tobac	sex1 : 2.03e-03, tobac1 : 7.00e-01, tobac2 : 2.66e-06, tobac3 : 7.39e-01	sex1: 0.582 [0.412-0.821], tobac1: 1.077 [0.74-1.566], tobac2: 2.749 [1.802-4.192], tobac3: 1.404 [0.191-10.324]						False				False				other	Sarcocystidae	Toxoplasmatinae	T. gondii
Diseases of pulp and periapical tissues	digestive	522	VZV	gE_gl	No	Unknown	did_not_attempt	0.990190147432024		1.002		[0.729-1.378]		151	8871						sex, tobac		All			dis_status ~ 0.017[2.3e-19] + (1.002 * mod_ant[0.990]) + (0.589 * male[0.003]) + (1.081 * tobac1[0.685]) + (2.792 * tobac2[1.8e-06]) + (1.435 * tobac3[0.723])		2.71	2.72	0.5	0.51	2.74	2.72					68.71	67.49			0.990190147432024		sex, tobac	sex1 : 2.64e-03, tobac1 : 6.85e-01, tobac2 : 1.82e-06, tobac3 : 7.23e-01	sex1: 0.589 [0.417-0.831], tobac1: 1.081 [0.743-1.572], tobac2: 2.792 [1.831-4.257], tobac3: 1.435 [0.195-10.552]						False				False				virus	Herpesviridae		alphaherpesvirus 3
Periapical abscess	digestive	522.5	BKV	VP1	No	Unknown	did_not_attempt	0.96066318547599		0.932		[0.661-1.315]		133	8871						tobac		All			dis_status ~ 0.017[1.7e-11] + (0.932 * mod_ant[0.690]) + (1.048 * tobac1[0.815]) + (2.279 * tobac2[4.8e-04]) + (1.561 * tobac3[0.662])		3.37	3.39	0.49	0.49	3.47	3.53					68.61	67.49			0.690225620175136		tobac	tobac1 : 8.15e-01, tobac2 : 4.76e-04, tobac3 : 6.62e-01	tobac1: 1.048 [0.708-1.551], tobac2: 2.279 [1.436-3.617], tobac3: 1.561 [0.212-11.482]						False				False				virus	Polyomaviridae		polyomavirus 1
Periapical abscess	digestive	522.5	C. trach.	momp_D	No	Unknown	did_not_attempt	0.96066318547599		1.076		[0.865-1.339]		133	8871						sex, tobac		All			dis_status ~ 0.014[3.1e-98] + (1.076 * mod_ant[0.509]) + (0.575 * male[0.003]) + (1.090 * tobac1[0.669]) + (2.420 * tobac2[2.0e-04]) + (1.597 * tobac3[0.646])		1.38	1.31	0.87	0.75	1.18	1.2					68.61	67.49			0.509039736190364		sex, tobac	sex1 : 3.20e-03, tobac1 : 6.69e-01, tobac2 : 1.99e-04, tobac3 : 6.46e-01	sex1: 0.575 [0.398-0.831], tobac1: 1.090 [0.735-1.615], tobac2: 2.420 [1.519-3.856], tobac3: 1.597 [0.217-11.762]						False				False				bacteria	Chlamydiaceae		C. trachomatis
Periapical abscess	digestive	522.5	CMV	pp150 Nter	No	Unknown	did_not_attempt	0.96066318547599		0.985		[0.826-1.174]		133	8871						sex, tobac, alc		All			dis_status ~ 0.026[2.3e-18] + (0.985 * mod_ant[0.866]) + (0.591 * male[0.005]) + (1.115 * tobac1[0.590]) + (2.413 * tobac2[2.2e-04]) + (1.680 * tobac3[0.613]) + (1.503 * alc1[0.370]) + (0.583 * alc2[0.129]) + (6.0e-06 * alc3[0.972])		2.54	2.53	1.03	0.97	2.66	2.77					68.61	67.49			0.865985276393389		sex, tobac, alc	sex1 : 5.34e-03, tobac1 : 5.90e-01, tobac2 : 2.23e-04, tobac3 : 6.13e-01, alc1 : 3.70e-01, alc2 : 1.29e-01, alc3 : 9.72e-01	sex1: 0.591 [0.409-0.856], tobac1: 1.115 [0.75-1.658], tobac2: 2.413 [1.512-3.852], tobac3: 1.680 [0.225-12.553], alc1: 1.503 [0.617-3.658], alc2: 0.583 [0.291-1.170], alc3: 6.0e-06 [7.08e-296-5.07e+284]						False				False				virus	Herpesviridae	Betaherpesvirinae	betaherpesvirus 5
Periapical abscess	digestive	522.5	EBV	VCA_p18	No	Unknown	did_not_attempt	0.96066318547599		1.046		[0.777-1.408]		133	8871						sex, tobac		All			dis_status ~ 0.013[7.3e-14] + (1.046 * mod_ant[0.766]) + (0.574 * male[0.003]) + (1.092 * tobac1[0.663]) + (2.435 * tobac2[1.8e-04]) + (1.581 * tobac3[0.653])		3.74	3.7	0.7	0.65	3.92	3.87					68.61	67.49			0.766358660366698		sex, tobac	sex1 : 3.14e-03, tobac1 : 6.63e-01, tobac2 : 1.83e-04, tobac3 : 6.53e-01	sex1: 0.574 [0.397-0.830], tobac1: 1.092 [0.736-1.619], tobac2: 2.435 [1.528-3.880], tobac3: 1.581 [0.215-11.650]						False				False				virus	Herpesviridae		gammaherpesvirus 4
Periapical abscess	digestive	522.5	HBV	HBc	No	Unknown	did_not_attempt	0.96066318547599		0.94		[0.713-1.238]		133	8871						sex, alc		All			dis_status ~ 0.028[1.4e-23] + (0.940 * mod_ant[0.658]) + (0.619 * male[0.011]) + (1.715 * alc1[0.229]) + (0.614 * alc2[0.167]) + (8.7e-06 * alc3[0.973])		0.64	0.67	0.69	0.64	0.6	0.7					68.61	67.49			0.658436545972054		sex, alc	sex1 : 1.06e-02, alc1 : 2.29e-01, alc2 : 1.67e-01, alc3 : 9.73e-01	sex1: 0.619 [0.429-0.894], alc1: 1.715 [0.712-4.134], alc2: 0.614 [0.308-1.225], alc3: 8.7e-06 [8.63e-297-8.74e+285]						False				False				virus	Hepadnaviridae		Hepatitis B virus
Periapical abscess	digestive	522.5	HCV	Core	No	Unknown	did_not_attempt	0.70553199545914		0.789		[0.592-1.052]		133	8871						sex		All			dis_status ~ 0.021[3.9e-202] + (0.789 * mod_ant[0.106]) + (0.612 * male[0.009])		0.51	0.61	0.59	0.65	0.3	0.48					68.61	67.49			0.105829799318871		sex	sex1 : 8.71e-03	sex1: 0.612 [0.424-0.883]						False				False				virus	Flaviviridae		Hepacivirus C
Periapical abscess	digestive	522.5	HHV-6	IE1A	No	Unknown	did_not_attempt	0.96066318547599		1.029		[0.695-1.523]		133	8871						sex, tobac		All			dis_status ~ 0.015[5.9e-19] + (1.029 * mod_ant[0.886]) + (0.571 * male[0.003]) + (1.096 * tobac1[0.647]) + (2.450 * tobac2[1.5e-04]) + (1.592 * tobac3[0.648])		2.3	2.29	0.45	0.44	2.29	2.3					68.61	67.49			0.885701713440365		sex, tobac	sex1 : 2.89e-03, tobac1 : 6.47e-01, tobac2 : 1.55e-04, tobac3 : 6.48e-01	sex1: 0.571 [0.395-0.826], tobac1: 1.096 [0.74-1.624], tobac2: 2.450 [1.54-3.897], tobac3: 1.592 [0.216-11.724]						False				False				virus	Herpesviridae	Betaherpesvirinae	betaherpesvirus 6
Periapical abscess	digestive	522.5	HHV-7	U14	No	Unknown	did_not_attempt	0.96066318547599		0.952		[0.64-1.415]		133	8871						sex, alc		All			dis_status ~ 0.031[6.7e-08] + (0.952 * mod_ant[0.806]) + (0.612 * male[0.010]) + (1.740 * alc1[0.217]) + (0.624 * alc2[0.180]) + (8.5e-06 * alc3[0.973])		2.75	2.74	0.41	0.44	2.77	2.78					68.61	67.49			0.80615173933971		sex, alc	sex1 : 9.80e-03, alc1 : 2.17e-01, alc2 : 1.80e-01, alc3 : 9.73e-01	sex1: 0.612 [0.422-0.888], alc1: 1.740 [0.722-4.189], alc2: 0.624 [0.313-1.244], alc3: 8.5e-06 [1.03e-296-7.08e+285]						False				False				virus	Herpesviridae	Betaherpesvirinae	betaherpesvirus 7
Periapical abscess	digestive	522.5	HIV	gag	No	Unknown	did_not_attempt	0.96066318547599		1.015		[0.734-1.405]		133	8871						sex		All			dis_status ~ 0.018[2.1e-39] + (1.015 * mod_ant[0.928]) + (0.600 * male[0.006])		1.75	1.75	0.46	0.53	1.75	1.74					68.61	67.49			0.927869371928976		sex	sex1 : 6.14e-03	sex1: 0.600 [0.416-0.864]						False				False				virus	Retroviridae		Lentivirus
Periapical abscess	digestive	522.5	HPV-16	L1	No	Unknown	did_not_attempt	0.96066318547599		0.965		[0.671-1.388]		133	8871						tobac		All			dis_status ~ 0.014[1.6e-42] + (0.965 * mod_ant[0.847]) + (1.052 * tobac1[0.800]) + (2.295 * tobac2[4.3e-04]) + (1.564 * tobac3[0.660])		1.56	1.57	0.5	0.47	1.6	1.6					68.61	67.49			0.847246474001436		tobac	tobac1 : 8.00e-01, tobac2 : 4.27e-04, tobac3 : 6.60e-01	tobac1: 1.052 [0.711-1.557], tobac2: 2.295 [1.446-3.644], tobac3: 1.564 [0.213-11.502]						False				False				virus	Papillomaviridae		Alphapapillomavirus 9
Periapical abscess	digestive	522.5	HPV-18	L1	No	Unknown	did_not_attempt	0.96066318547599		1.103		[0.748-1.628]		133	8871								All			dis_status ~ 0.013[3.3e-42] + (1.103 * mod_ant[0.621])		1.55	1.53	0.42	0.45	1.59	1.58					68.61	67.49			0.62091166614717			:							False				False				virus	Papillomaviridae		Alphapapillomavirus 7
Periapical abscess	digestive	522.5	H. pylori	CagA	No	Unknown	did_not_attempt	0.96066318547599		1.065		[0.812-1.397]		61	4475								All			dis_status ~ 0.012[2.6e-44] + (1.065 * mod_ant[0.647])		2.09	2.04	0.87	0.92	1.76	1.86					68.25	67.37			0.646889300288547		tobac, alc	:							False				False				bacteria	Helicobacteraceae		H. pylori
Periapical abscess	digestive	522.5	HSV-1	IgG	No	Unknown	did_not_attempt	0.96066318547599		1.117		[0.913-1.367]		133	8871						tobac, alc		All			dis_status ~ 0.015[5.7e-19] + (1.117 * mod_ant[0.281]) + (1.061 * tobac1[0.768]) + (2.239 * tobac2[6.9e-04]) + (1.616 * tobac3[0.640]) + (1.481 * alc1[0.385]) + (0.554 * alc2[0.095]) + (5.1e-06 * alc3[0.972])		3.1	3	0.87	0.9	3.55	3.47					68.61	67.49			0.280632574092343		tobac, alc	tobac1 : 7.68e-01, tobac2 : 6.89e-04, tobac3 : 6.40e-01, alc1 : 3.85e-01, alc2 : 9.49e-02, alc3 : 9.72e-01	tobac1: 1.061 [0.715-1.577], tobac2: 2.239 [1.406-3.566], tobac3: 1.616 [0.216-12.064], alc1: 1.481 [0.61-3.596], alc2: 0.554 [0.277-1.108], alc3: 5.1e-06 [5.78e-297-4.41e+285]						False				False				virus	Herpesviridae	Alphaherpesvirinae	alphaherpesvirus 1
Periapical abscess	digestive	522.5	HSV-2	IgG	No	Unknown	did_not_attempt	0.606814976179791		1.26		[1.019-1.558]		133	8871						tobac		All			dis_status ~ 0.009[1.5e-100] + (1.260 * mod_ant[0.033]) + (1.035 * tobac1[0.865]) + (2.196 * tobac2[8.8e-04]) + (1.493 * tobac3[0.694])		1.74	1.58	0.86	0.77	1.59	1.51					68.61	67.49			0.0332413895314257		tobac	tobac1 : 8.65e-01, tobac2 : 8.76e-04, tobac3 : 6.94e-01	tobac1: 1.035 [0.699-1.531], tobac2: 2.196 [1.382-3.490], tobac3: 1.493 [0.203-10.992]						False				False				virus	Herpesviridae	Alphaherpesvirinae	alphaherpesvirus 2
Periapical abscess	digestive	522.5	HTLV-1	gag	No	Unknown	did_not_attempt	0.96066318547599		1.122		[0.912-1.380]		133	8871						sex, tobac		All			dis_status ~ 0.013[7.3e-70] + (1.122 * mod_ant[0.276]) + (0.567 * male[0.003]) + (1.090 * tobac1[0.669]) + (2.422 * tobac2[1.9e-04]) + (1.556 * tobac3[0.664])		2.02	1.94	0.84	0.86	2.15	2.13					68.61	67.49			0.275896636995389		sex, tobac	sex1 : 2.51e-03, tobac1 : 6.69e-01, tobac2 : 1.89e-04, tobac3 : 6.64e-01	sex1: 0.567 [0.392-0.819], tobac1: 1.090 [0.735-1.614], tobac2: 2.422 [1.522-3.854], tobac3: 1.556 [0.211-11.467]						False				False				virus	Retroviridae	Orthoretrovirinae	T-lymphotropic virus 1
Periapical abscess	digestive	522.5	JCV	VP1	No	Unknown	did_not_attempt	0.96066318547599		1.128		[0.844-1.507]		133	8871						sex		All			dis_status ~ 0.013[1.4e-28] + (1.128 * mod_ant[0.417]) + (0.593 * male[0.005])		2.56	2.53	0.6	0.6	2.55	2.5					68.61	67.49			0.417109738377278		sex	sex1 : 5.20e-03	sex1: 0.593 [0.411-0.855]						False				False				virus	Polyomaviridae		polyomavirus 2
Periapical abscess	digestive	522.5	KSHV	LANA	No	Unknown	did_not_attempt	0.96066318547599		0.994		[0.771-1.281]		133	8871						sex, tobac		All			dis_status ~ 0.016[5.2e-101] + (0.994 * mod_ant[0.961]) + (0.572 * male[0.003]) + (1.097 * tobac1[0.643]) + (2.453 * tobac2[1.5e-04]) + (1.596 * tobac3[0.646])		1.11	1.12	0.58	0.68	1.26	1.2					68.61	67.49			0.96066318547599		sex, tobac	sex1 : 2.98e-03, tobac1 : 6.43e-01, tobac2 : 1.51e-04, tobac3 : 6.46e-01	sex1: 0.572 [0.396-0.827], tobac1: 1.097 [0.741-1.626], tobac2: 2.453 [1.542-3.902], tobac3: 1.596 [0.217-11.761]						False				False				virus	Herpesviridae		gammaherpesvirus 8
Periapical abscess	digestive	522.5	MCV	VP1	No	Unknown	did_not_attempt	0.96066318547599		1.071		[0.867-1.322]		133	8871						sex		All			dis_status ~ 0.015[4.3e-38] + (1.071 * mod_ant[0.525]) + (0.597 * male[0.006])		2.88	2.84	0.84	0.82	3.09	2.99					68.61	67.49			0.524844416428156		sex	sex1 : 5.79e-03	sex1: 0.597 [0.414-0.861]						False				False				virus	Polyomaviridae		polyomavirus 5
Periapical abscess	digestive	522.5	T. gondii	p22	No	Unknown	did_not_attempt	0.606814976179791		1.332		[0.987-1.797]		133	8871						sex, tobac		All			dis_status ~ 0.010[2.7e-64] + (1.332 * mod_ant[0.061]) + (0.562 * male[0.002]) + (1.091 * tobac1[0.664]) + (2.395 * tobac2[2.3e-04]) + (1.548 * tobac3[0.668])		1.57	1.47	0.58	0.58	1.59	1.49					68.61	67.49			0.0606814976179791		sex, tobac	sex1 : 2.17e-03, tobac1 : 6.64e-01, tobac2 : 2.28e-04, tobac3 : 6.68e-01	sex1: 0.562 [0.389-0.812], tobac1: 1.091 [0.737-1.616], tobac2: 2.395 [1.505-3.812], tobac3: 1.548 [0.21-11.398]						False				False				other	Sarcocystidae	Toxoplasmatinae	T. gondii
Periapical abscess	digestive	522.5	VZV	gE_gl	No	Unknown	did_not_attempt	0.96066318547599		0.956		[0.682-1.341]		133	8871						sex, tobac		All			dis_status ~ 0.018[3.0e-17] + (0.956 * mod_ant[0.794]) + (0.575 * male[0.003]) + (1.098 * tobac1[0.641]) + (2.457 * tobac2[1.5e-04]) + (1.593 * tobac3[0.647])		2.7	2.72	0.5	0.51	2.71	2.72					68.61	67.49			0.793968065690748		sex, tobac	sex1 : 3.34e-03, tobac1 : 6.41e-01, tobac2 : 1.47e-04, tobac3 : 6.47e-01	sex1: 0.575 [0.397-0.832], tobac1: 1.098 [0.741-1.626], tobac2: 2.457 [1.544-3.908], tobac3: 1.593 [0.216-11.733]						False				False				virus	Herpesviridae		alphaherpesvirus 3
Gingival and periodontal diseases	digestive	523	BKV	VP1	No	Unknown	did_not_attempt	0.920570120472123		1.026		[0.666-1.581]		95	8871						age, ethnic		All			dis_status ~ 0.034[0.005] + (1.026 * mod_ant[0.906]) + (0.814 * age[0.109]) + (3.743 * ethnic1[5.4e-04]) + (2.261 * ethnic2[0.175]) + (2.986 * ethnic3[0.020])		3.41	3.39	0.45	0.49	3.56	3.53					65.64	67.49			0.906056081724411		age, ethnic	age : 1.09e-01, ethnic1 : 5.41e-04, ethnic2 : 1.75e-01, ethnic3 : 2.00e-02	age: 0.814 [0.633-1.047], ethnic1: 3.743 [1.772-7.906], ethnic2: 2.261 [0.695-7.354], ethnic3: 2.986 [1.188-7.504]						False				False				virus	Polyomaviridae		polyomavirus 1
Gingival and periodontal diseases	digestive	523	C. trach.	momp_D	No	Unknown	did_not_attempt	0.920570120472123		1.055		[0.806-1.381]		95	8871						age, ethnic		All			dis_status ~ 0.034[1.6e-04] + (1.055 * mod_ant[0.697]) + (0.816 * age[0.112]) + (3.744 * ethnic1[5.4e-04]) + (2.181 * ethnic2[0.201]) + (2.946 * ethnic3[0.022])		1.38	1.31	0.83	0.75	1.2	1.2					65.64	67.49			0.696569461772844		age, ethnic	age : 1.12e-01, ethnic1 : 5.37e-04, ethnic2 : 2.01e-01, ethnic3 : 2.19e-02	age: 0.816 [0.635-1.049], ethnic1: 3.744 [1.773-7.906], ethnic2: 2.181 [0.66-7.205], ethnic3: 2.946 [1.169-7.420]						False				False				bacteria	Chlamydiaceae		C. trachomatis
Gingival and periodontal diseases	digestive	523	CMV	pp150 Nter	No	Unknown	did_not_attempt	0.920570120472123		0.952		[0.764-1.185]		95	8871						age, ethnic		All			dis_status ~ 0.040[2.0e-04] + (0.952 * mod_ant[0.658]) + (0.820 * age[0.123]) + (3.909 * ethnic1[5.6e-04]) + (2.372 * ethnic2[0.157]) + (3.065 * ethnic3[0.018])		2.54	2.53	1.06	0.97	2.91	2.77					65.64	67.49			0.658323927045028		age, ethnic, alc	age : 1.23e-01, ethnic1 : 5.57e-04, ethnic2 : 1.57e-01, ethnic3 : 1.81e-02	age: 0.820 [0.637-1.055], ethnic1: 3.909 [1.803-8.478], ethnic2: 2.372 [0.718-7.841], ethnic3: 3.065 [1.211-7.759]						False				False				virus	Herpesviridae	Betaherpesvirinae	betaherpesvirus 5
Gingival and periodontal diseases	digestive	523	EBV	VCA_p18	No	Unknown	did_not_attempt	0.920570120472123		1.098		[0.774-1.559]		95	8871								All			dis_status ~ 0.008[4.7e-13] + (1.098 * mod_ant[0.600])		3.74	3.7	0.55	0.65	3.86	3.87					65.64	67.49			0.59954147229885			:							False				False				virus	Herpesviridae		gammaherpesvirus 4
Gingival and periodontal diseases	digestive	523	HBV	HBc	No	Unknown	did_not_attempt	0.920570120472123		0.886		[0.651-1.206]		95	8871						ethnic		All			dis_status ~ 0.010[2.5e-211] + (0.886 * mod_ant[0.443]) + (4.274 * ethnic1[1.4e-04]) + (2.785 * ethnic2[0.088]) + (3.331 * ethnic3[0.010])		0.66	0.67	0.65	0.64	0.7	0.7					65.64	67.49			0.442569968394365		ethnic, alc	ethnic1 : 1.42e-04, ethnic2 : 8.80e-02, ethnic3 : 1.04e-02	ethnic1: 4.274 [2.022-9.031], ethnic2: 2.785 [0.859-9.035], ethnic3: 3.331 [1.327-8.364]						False				False				virus	Hepadnaviridae		Hepatitis B virus
Gingival and periodontal diseases	digestive	523	HCV	Core	No	Unknown	did_not_attempt	0.920570120472123		1.109		[0.822-1.497]		95	8871						ethnic		All			dis_status ~ 0.009[1.3e-217] + (1.109 * mod_ant[0.499]) + (3.980 * ethnic1[2.7e-04]) + (2.586 * ethnic2[0.111]) + (3.186 * ethnic3[0.013])		0.67	0.61	0.67	0.65	0.7	0.48					65.64	67.49			0.498517758922733		ethnic	ethnic1 : 2.72e-04, ethnic2 : 1.11e-01, ethnic3 : 1.33e-02	ethnic1: 3.980 [1.892-8.370], ethnic2: 2.586 [0.805-8.306], ethnic3: 3.186 [1.273-7.973]						False				False				virus	Flaviviridae		Hepacivirus C
Gingival and periodontal diseases	digestive	523	HHV-6	IE1A	No	Unknown	did_not_attempt	0.920570120472123		0.782		[0.502-1.219]		95	8871						age		All			dis_status ~ 0.113[0.022] + (0.782 * mod_ant[0.277]) + (0.763 * age[0.031])		2.24	2.29	0.5	0.44	2.32	2.3					65.64	67.49			0.27747925714999		age	age : 3.07e-02	age: 0.763 [0.597-0.975]						False				False				virus	Herpesviridae	Betaherpesvirinae	betaherpesvirus 6
Gingival and periodontal diseases	digestive	523	HHV-7	U14	No	Unknown	did_not_attempt	0.920570120472123		1.024		[0.643-1.631]		95	8871						age, ethnic		All			dis_status ~ 0.035[0.002] + (1.024 * mod_ant[0.921]) + (0.813 * age[0.104]) + (3.752 * ethnic1[5.6e-04]) + (2.275 * ethnic2[0.172]) + (2.992 * ethnic3[0.020])		2.73	2.74	0.42	0.44	2.75	2.78					65.64	67.49			0.920570120472123		age, ethnic, alc	age : 1.04e-01, ethnic1 : 5.60e-04, ethnic2 : 1.72e-01, ethnic3 : 1.99e-02	age: 0.813 [0.633-1.043], ethnic1: 3.752 [1.77-7.953], ethnic2: 2.275 [0.699-7.402], ethnic3: 2.992 [1.189-7.527]						False				False				virus	Herpesviridae	Betaherpesvirinae	betaherpesvirus 7
Gingival and periodontal diseases	digestive	523	HIV	gag	No	Unknown	did_not_attempt	0.920570120472123		1.152		[0.782-1.695]		95	8871						ethnic		All			dis_status ~ 0.007[1.6e-40] + (1.152 * mod_ant[0.474]) + (4.026 * ethnic1[2.3e-04]) + (2.545 * ethnic2[0.117]) + (3.164 * ethnic3[0.014])		1.8	1.75	0.58	0.53	1.84	1.74					65.64	67.49			0.474212978390141		ethnic	ethnic1 : 2.30e-04, ethnic2 : 1.17e-01, ethnic3 : 1.39e-02	ethnic1: 4.026 [1.919-8.446], ethnic2: 2.545 [0.791-8.188], ethnic3: 3.164 [1.264-7.923]						False				False				virus	Retroviridae		Lentivirus
Gingival and periodontal diseases	digestive	523	HPV-16	L1	No	Unknown	did_not_attempt	0.920570120472123		1.059		[0.686-1.634]		95	8871						age, ethnic		All			dis_status ~ 0.034[3.3e-04] + (1.059 * mod_ant[0.795]) + (0.814 * age[0.107]) + (3.731 * ethnic1[5.6e-04]) + (2.247 * ethnic2[0.179]) + (2.970 * ethnic3[0.021])		1.59	1.57	0.4	0.47	1.62	1.6					65.64	67.49			0.795453900724012		age, ethnic	age : 1.07e-01, ethnic1 : 5.56e-04, ethnic2 : 1.79e-01, ethnic3 : 2.07e-02	age: 0.814 [0.634-1.045], ethnic1: 3.731 [1.767-7.880], ethnic2: 2.247 [0.69-7.316], ethnic3: 2.970 [1.181-7.468]						False				False				virus	Papillomaviridae		Alphapapillomavirus 9
Gingival and periodontal diseases	digestive	523	HPV-18	L1	No	Unknown	did_not_attempt	0.920570120472123		1.108		[0.698-1.758]		95	8871						ethnic		All			dis_status ~ 0.008[8.5e-37] + (1.108 * mod_ant[0.664]) + (4.023 * ethnic1[2.4e-04]) + (2.550 * ethnic2[0.117]) + (3.170 * ethnic3[0.014])		1.57	1.53	0.38	0.45	1.59	1.58					65.64	67.49			0.664180204301961		ethnic	ethnic1 : 2.39e-04, ethnic2 : 1.17e-01, ethnic3 : 1.39e-02	ethnic1: 4.023 [1.914-8.454], ethnic2: 2.550 [0.791-8.223], ethnic3: 3.170 [1.265-7.945]						False				False				virus	Papillomaviridae		Alphapapillomavirus 7
Gingival and periodontal diseases	digestive	523	H. pylori	CagA	No	Unknown	did_not_attempt	0.714798422916669		1.298		[0.977-1.722]		55	4475						age, ethnic		All			dis_status ~ 0.033[0.003] + (1.298 * mod_ant[0.071]) + (0.775 * age[0.132]) + (3.635 * ethnic1[0.010]) + (2.114 * ethnic2[0.324]) + (4.039 * ethnic3[0.010])		2.33	2.04	0.99	0.92	2.15	1.86					65.19	67.37			0.0714798422916669		age, ethnic, alc	age : 1.32e-01, ethnic1 : 9.52e-03, ethnic2 : 3.24e-01, ethnic3 : 1.01e-02	age: 0.775 [0.556-1.080], ethnic1: 3.635 [1.37-9.642], ethnic2: 2.114 [0.478-9.356], ethnic3: 4.039 [1.394-11.700]						False				False				bacteria	Helicobacteraceae		H. pylori
Gingival and periodontal diseases	digestive	523	HSV-1	IgG	No	Unknown	did_not_attempt	0.920570120472123		1.038		[0.822-1.312]		95	8871						age, ethnic		All			dis_status ~ 0.035[1.9e-04] + (1.038 * mod_ant[0.751]) + (0.810 * age[0.099]) + (3.709 * ethnic1[6.1e-04]) + (2.226 * ethnic2[0.185]) + (2.955 * ethnic3[0.021])		3.04	3	0.92	0.9	3.58	3.47					65.64	67.49			0.751422173277967		age, ethnic, alc	age : 9.90e-02, ethnic1 : 6.05e-04, ethnic2 : 1.85e-01, ethnic3 : 2.15e-02	age: 0.810 [0.631-1.040], ethnic1: 3.709 [1.753-7.845], ethnic2: 2.226 [0.681-7.273], ethnic3: 2.955 [1.174-7.442]						False				False				virus	Herpesviridae	Alphaherpesvirinae	alphaherpesvirus 1
Gingival and periodontal diseases	digestive	523	HSV-2	IgG	No	Unknown	did_not_attempt	0.920570120472123		1.137		[0.882-1.467]		95	8871						age, ethnic		All			dis_status ~ 0.030[7.7e-05] + (1.137 * mod_ant[0.321]) + (0.815 * age[0.109]) + (3.707 * ethnic1[6.0e-04]) + (2.056 * ethnic2[0.237]) + (2.902 * ethnic3[0.024])		1.69	1.58	0.95	0.77	1.51	1.51					65.64	67.49			0.320946426099588		age, ethnic	age : 1.09e-01, ethnic1 : 5.98e-04, ethnic2 : 2.37e-01, ethnic3 : 2.38e-02	age: 0.815 [0.635-1.047], ethnic1: 3.707 [1.754-7.833], ethnic2: 2.056 [0.622-6.794], ethnic3: 2.902 [1.152-7.309]						False				False				virus	Herpesviridae	Alphaherpesvirinae	alphaherpesvirus 2
Gingival and periodontal diseases	digestive	523	HTLV-1	gag	No	Unknown	did_not_attempt	0.920570120472123		0.967		[0.764-1.223]		95	8871						age, ethnic		All			dis_status ~ 0.040[1.9e-04] + (0.967 * mod_ant[0.778]) + (0.815 * age[0.110]) + (3.724 * ethnic1[5.7e-04]) + (2.277 * ethnic2[0.171]) + (2.996 * ethnic3[0.020])		1.9	1.94	0.84	0.86	1.99	2.13					65.64	67.49			0.777689837188298		age, ethnic	age : 1.10e-01, ethnic1 : 5.69e-04, ethnic2 : 1.71e-01, ethnic3 : 1.96e-02	age: 0.815 [0.635-1.047], ethnic1: 3.724 [1.763-7.868], ethnic2: 2.277 [0.701-7.401], ethnic3: 2.996 [1.192-7.530]						False				False				virus	Retroviridae	Orthoretrovirinae	T-lymphotropic virus 1
Gingival and periodontal diseases	digestive	523	JCV	VP1	No	Unknown	did_not_attempt	0.920570120472123		0.98		[0.699-1.375]		95	8871						ethnic		All			dis_status ~ 0.010[7.1e-25] + (0.980 * mod_ant[0.906]) + (4.097 * ethnic1[2.0e-04]) + (2.611 * ethnic2[0.107]) + (3.218 * ethnic3[0.013])		2.54	2.53	0.59	0.6	2.48	2.5					65.64	67.49			0.906491094307935		ethnic	ethnic1 : 2.04e-04, ethnic2 : 1.07e-01, ethnic3 : 1.25e-02	ethnic1: 4.097 [1.946-8.625], ethnic2: 2.611 [0.813-8.387], ethnic3: 3.218 [1.286-8.054]						False				False				virus	Polyomaviridae		polyomavirus 2
Gingival and periodontal diseases	digestive	523	KSHV	LANA	No	Unknown	did_not_attempt	0.920570120472123		0.983		[0.73-1.322]		95	8871						ethnic		All			dis_status ~ 0.010[5.2e-118] + (0.983 * mod_ant[0.908]) + (4.087 * ethnic1[2.0e-04]) + (2.630 * ethnic2[0.107]) + (3.223 * ethnic3[0.013])		1.13	1.12	0.72	0.68	1.2	1.2					65.64	67.49			0.908210318724197		ethnic	ethnic1 : 1.97e-04, ethnic2 : 1.07e-01, ethnic3 : 1.25e-02	ethnic1: 4.087 [1.948-8.575], ethnic2: 2.630 [0.811-8.525], ethnic3: 3.223 [1.286-8.073]						False				False				virus	Herpesviridae		gammaherpesvirus 8
Gingival and periodontal diseases	digestive	523	MCV	VP1	No	Unknown	did_not_attempt	0.920570120472123		0.986		[0.77-1.264]		95	8871						ethnic		All			dis_status ~ 0.010[5.7e-35] + (0.986 * mod_ant[0.914]) + (4.081 * ethnic1[2.0e-04]) + (2.620 * ethnic2[0.107]) + (3.216 * ethnic3[0.013])		2.85	2.84	0.8	0.82	2.92	2.99					65.64	67.49			0.913873413716498		ethnic	ethnic1 : 1.96e-04, ethnic2 : 1.07e-01, ethnic3 : 1.25e-02	ethnic1: 4.081 [1.947-8.555], ethnic2: 2.620 [0.813-8.445], ethnic3: 3.216 [1.285-8.047]						False				False				virus	Polyomaviridae		polyomavirus 5
Gingival and periodontal diseases	digestive	523	T. gondii	p22	No	Unknown	did_not_attempt	0.714798422916669		1.428		[0.999-2.042]		95	8871						age, ethnic		All			dis_status ~ 0.025[2.7e-05] + (1.428 * mod_ant[0.051]) + (0.799 * age[0.079]) + (3.625 * ethnic1[7.4e-04]) + (2.053 * ethnic2[0.233]) + (2.833 * ethnic3[0.027])		1.6	1.47	0.55	0.58	1.54	1.49					65.64	67.49			0.0508234798740351		age, ethnic	age : 7.92e-02, ethnic1 : 7.43e-04, ethnic2 : 2.33e-01, ethnic3 : 2.71e-02	age: 0.799 [0.623-1.026], ethnic1: 3.625 [1.715-7.662], ethnic2: 2.053 [0.629-6.702], ethnic3: 2.833 [1.125-7.132]						False				False				other	Sarcocystidae	Toxoplasmatinae	T. gondii
Gingival and periodontal diseases	digestive	523	VZV	gE_gl	No	Unknown	did_not_attempt	0.920570120472123		1.118		[0.751-1.665]		95	8871						age		All			dis_status ~ 0.051[0.002] + (1.118 * mod_ant[0.582]) + (0.755 * age[0.025])		2.74	2.72	0.48	0.51	2.74	2.72					65.64	67.49			0.582184158661377		age	age : 2.51e-02	age: 0.755 [0.591-0.965]						False				False				virus	Herpesviridae		alphaherpesvirus 3
Gingivitis	digestive	523.1	BKV	VP1	No	Unknown	did_not_attempt	0.865260940002625		0.935		[0.43-2.032]		26	8871						ethnic		All			dis_status ~ 0.003[2.4e-05] + (0.935 * mod_ant[0.865]) + (5.483 * ethnic1[0.006]) + (1.2e-06 * ethnic2[0.989]) + (2.311 * ethnic3[0.414])		3.37	3.39	0.55	0.49	3.55	3.53					68.89	67.49			0.865260940002625		ethnic	ethnic1 : 6.02e-03, ethnic2 : 9.89e-01, ethnic3 : 4.14e-01	ethnic1: 5.483 [1.628-18.465], ethnic2: 1.2e-06 [0.00e+00-Inf], ethnic3: 2.311 [0.31-17.247]						False				False				virus	Polyomaviridae		polyomavirus 1
Gingivitis	digestive	523.1	C. trach.	tarp-D F2	No	Unknown	did_not_attempt	0.571174754377766		0.713		[0.421-1.210]		26	8871						ethnic		All			dis_status ~ 0.004[8.1e-40] + (0.713 * mod_ant[0.210]) + (5.665 * ethnic1[0.005]) + (1.5e-06 * ethnic2[0.989]) + (2.467 * ethnic3[0.379])		1.33	1.52	0.91	0.78	1.35	1.4					68.89	67.49			0.209826293476551		ethnic	ethnic1 : 5.17e-03, ethnic2 : 9.89e-01, ethnic3 : 3.79e-01	ethnic1: 5.665 [1.68-19.106], ethnic2: 1.5e-06 [0.00e+00-Inf], ethnic3: 2.467 [0.33-18.461]						False				False				bacteria	Chlamydiaceae		C. trachomatis
Gingivitis	digestive	523.1	CMV	pp150 Nter	No	Unknown	did_not_attempt	0.5982993560762023		0.861		[0.581-1.276]		26	8871						alc		All			dis_status ~ 0.016[1.0e-08] + (0.861 * mod_ant[0.456]) + (1.199 * alc1[0.799]) + (0.202 * alc2[0.004]) + (2.2e-06 * alc3[0.989])		2.41	2.53	1.04	0.97	2.45	2.77					68.89	67.49			0.456327291200086		ethnic, alc	alc1 : 7.99e-01, alc2 : 4.09e-03, alc3 : 9.89e-01	alc1: 1.199 [0.297-4.851], alc2: 0.202 [0.068-0.602], alc3: 2.2e-06 [0.00e+00-Inf]						False				False				virus	Herpesviridae	Betaherpesvirinae	betaherpesvirus 5
Gingivitis	digestive	523.1	EBV	VCA_p18	No	Unknown	did_not_attempt	0.571174754377766		0.749		[0.497-1.128]		26	8871								All			dis_status ~ 0.008[3.6e-10] + (0.749 * mod_ant[0.167])		3.52	3.7	0.86	0.65	3.77	3.87					68.89	67.49			0.166728014778936			:							False				False				virus	Herpesviridae		gammaherpesvirus 4
Gingivitis	digestive	523.1	HBV	HBc	No	Unknown	did_not_attempt	0.5982993560762023		1.215		[0.726-2.033]		26	8871						alc		All			dis_status ~ 0.009[1.0e-16] + (1.215 * mod_ant[0.460]) + (1.300 * alc1[0.713]) + (0.218 * alc2[0.007]) + (2.1e-06 * alc3[0.989])		0.79	0.67	0.6	0.64	0.92	0.7					68.89	67.49			0.459520808325092		ethnic, alc	alc1 : 7.13e-01, alc2 : 6.61e-03, alc3 : 9.89e-01	alc1: 1.300 [0.32-5.281], alc2: 0.218 [0.073-0.655], alc3: 2.1e-06 [0.00e+00-Inf]						False				False				virus	Hepadnaviridae		Hepatitis B virus
Gingivitis	digestive	523.1	HCV	NS3	No	Unknown	did_not_attempt	0.590156978736649		1.473		[0.682-3.183]		26	8871						ethnic		All			dis_status ~ 0.002[5.5e-26] + (1.473 * mod_ant[0.325]) + (5.359 * ethnic1[0.007]) + (1.1e-06 * ethnic2[0.989]) + (2.210 * ethnic3[0.440])		1.48	1.37	0.53	0.55	1.67	1.49					68.89	67.49			0.324586338305157		ethnic	ethnic1 : 6.78e-03, ethnic2 : 9.89e-01, ethnic3 : 4.40e-01	ethnic1: 5.359 [1.59-18.067], ethnic2: 1.1e-06 [0.00e+00-Inf], ethnic3: 2.210 [0.295-16.535]						False				False				virus	Flaviviridae		Hepacivirus C
Gingivitis	digestive	523.1	HHV-6	IE1A	No	Unknown	did_not_attempt	0.7022526550219655		0.812		[0.347-1.902]		26	8871								All			dis_status ~ 0.005[7.4e-08] + (0.812 * mod_ant[0.632])		2.25	2.29	0.56	0.44	2.34	2.3					68.89	67.49			0.632027389519769			:							False				False				virus	Herpesviridae	Betaherpesvirinae	betaherpesvirus 6
Gingivitis	digestive	523.1	HHV-7	U14	No	Unknown	did_not_attempt	0.5982993560762023		1.362		[0.545-3.400]		26	8871						alc		All			dis_status ~ 0.005[8.8e-05] + (1.362 * mod_ant[0.509]) + (1.227 * alc1[0.774]) + (0.205 * alc2[0.004]) + (2.3e-06 * alc3[0.989])		2.79	2.74	0.46	0.44	2.86	2.78					68.89	67.49			0.508554452664772		ethnic, alc	alc1 : 7.74e-01, alc2 : 4.35e-03, alc3 : 9.89e-01	alc1: 1.227 [0.304-4.949], alc2: 0.205 [0.069-0.609], alc3: 2.3e-06 [0.00e+00-Inf]						False				False				virus	Herpesviridae	Betaherpesvirinae	betaherpesvirus 7
Gingivitis	digestive	523.1	HIV	env	No	Unknown	did_not_attempt	0.571174754377766		2.573		[0.783-8.451]		26	8871								All			dis_status ~ 6.5e-04[6.4e-13] + (2.573 * mod_ant[0.119])		1.65	1.53	0.27	0.39	1.65	1.59					68.89	67.49			0.119356888592437		ethnic	:							False				False				virus	Retroviridae		Lentivirus
Gingivitis	digestive	523.1	HPV-16	L1	No	Unknown	did_not_attempt	0.571174754377766		1.597		[0.676-3.773]		26	8871						ethnic		All			dis_status ~ 0.001[9.9e-19] + (1.597 * mod_ant[0.286]) + (5.392 * ethnic1[0.007]) + (1.1e-06 * ethnic2[0.989]) + (2.195 * ethnic3[0.444])		1.67	1.57	0.38	0.47	1.71	1.6					68.89	67.49			0.285587377188883		ethnic	ethnic1 : 6.56e-03, ethnic2 : 9.89e-01, ethnic3 : 4.44e-01	ethnic1: 5.392 [1.60-18.169], ethnic2: 1.1e-06 [0.00e+00-Inf], ethnic3: 2.195 [0.293-16.421]						False				False				virus	Papillomaviridae		Alphapapillomavirus 9
Gingivitis	digestive	523.1	HPV-18	L1	No	Unknown	did_not_attempt	0.571174754377766		1.817		[0.721-4.580]		26	8871								All			dis_status ~ 0.001[1.9e-17] + (1.817 * mod_ant[0.206])		1.64	1.53	0.29	0.45	1.66	1.58					68.89	67.49			0.205527350930137		ethnic	:							False				False				virus	Papillomaviridae		Alphapapillomavirus 7
Gingivitis	digestive	523.1	H. pylori	OMP	No	Unknown	did_not_attempt	0.492093509796848		1.595		[1.062-2.396]		26	8871						alc		All			dis_status ~ 0.004[4.6e-15] + (1.595 * mod_ant[0.025]) + (1.340 * alc1[0.682]) + (0.231 * alc2[0.009]) + (2.0e-06 * alc3[0.989])		2.25	1.8	0.86	0.94	2.3	1.63					68.89	67.49			0.0246046754898424		ethnic, alc	alc1 : 6.82e-01, alc2 : 8.67e-03, alc3 : 9.89e-01	alc1: 1.340 [0.331-5.421], alc2: 0.231 [0.078-0.690], alc3: 2.0e-06 [0.00e+00-Inf]						False				False				bacteria	Helicobacteraceae		H. pylori
Gingivitis	digestive	523.1	HSV-1	IgG	No	Unknown	did_not_attempt	0.571174754377766		1.343		[0.826-2.185]		26	8871						alc		All			dis_status ~ 0.004[8.1e-09] + (1.343 * mod_ant[0.234]) + (1.225 * alc1[0.775]) + (0.213 * alc2[0.005]) + (2.1e-06 * alc3[0.989])		3.23	3	0.93	0.9	3.75	3.47					68.89	67.49			0.23441041852001		ethnic, alc	alc1 : 7.75e-01, alc2 : 5.32e-03, alc3 : 9.89e-01	alc1: 1.225 [0.304-4.943], alc2: 0.213 [0.072-0.632], alc3: 2.1e-06 [0.00e+00-Inf]						False				False				virus	Herpesviridae	Alphaherpesvirinae	alphaherpesvirus 1
Gingivitis	digestive	523.1	HSV-2	IgG	No	Unknown	did_not_attempt	0.5982993560762023		1.221		[0.752-1.981]		26	8871						ethnic		All			dis_status ~ 0.002[7.0e-41] + (1.221 * mod_ant[0.420]) + (5.416 * ethnic1[0.006]) + (1.0e-06 * ethnic2[0.989]) + (2.218 * ethnic3[0.438])		1.7	1.58	1	0.77	1.51	1.51					68.89	67.49			0.419809750336123		ethnic	ethnic1 : 6.42e-03, ethnic2 : 9.89e-01, ethnic3 : 4.38e-01	ethnic1: 5.416 [1.607-18.252], ethnic2: 1.0e-06 [0.00e+00-Inf], ethnic3: 2.218 [0.296-16.600]						False				False				virus	Herpesviridae	Alphaherpesvirinae	alphaherpesvirus 2
Gingivitis	digestive	523.1	HTLV-1	env	No	Unknown	did_not_attempt	0.5982993560762023		1.394		[0.556-3.499]		26	8871						ethnic		All			dis_status ~ 0.002[3.7e-20] + (1.394 * mod_ant[0.479]) + (5.392 * ethnic1[0.007]) + (1.2e-06 * ethnic2[0.989]) + (2.256 * ethnic3[0.428])		1.42	1.35	0.4	0.46	1.55	1.43					68.89	67.49			0.478794961487867		ethnic	ethnic1 : 6.58e-03, ethnic2 : 9.89e-01, ethnic3 : 4.28e-01	ethnic1: 5.392 [1.599-18.178], ethnic2: 1.2e-06 [0.00e+00-Inf], ethnic3: 2.256 [0.302-16.854]						False				False				virus	Retroviridae	Orthoretrovirinae	T-lymphotropic virus 1
Gingivitis	digestive	523.1	JCV	VP1	No	Unknown	did_not_attempt	0.8470388100492422		1.084		[0.57-2.061]		26	8871						ethnic		All			dis_status ~ 0.002[9.5e-13] + (1.084 * mod_ant[0.805]) + (5.388 * ethnic1[0.007]) + (1.2e-06 * ethnic2[0.989]) + (2.293 * ethnic3[0.418])		2.58	2.53	0.53	0.6	2.59	2.5					68.89	67.49			0.80468686954678		ethnic	ethnic1 : 6.99e-03, ethnic2 : 9.89e-01, ethnic3 : 4.18e-01	ethnic1: 5.388 [1.585-18.315], ethnic2: 1.2e-06 [0.00e+00-Inf], ethnic3: 2.293 [0.307-17.125]						False				False				virus	Polyomaviridae		polyomavirus 2
Gingivitis	digestive	523.1	KSHV	LANA	No	Unknown	did_not_attempt	0.571174754377766		1.369		[0.788-2.376]		26	8871						ethnic		All			dis_status ~ 0.002[1.0e-52] + (1.369 * mod_ant[0.265]) + (5.340 * ethnic1[0.007]) + (1.0e-06 * ethnic2[0.989]) + (2.168 * ethnic3[0.451])		1.27	1.12	0.89	0.68	1.27	1.2					68.89	67.49			0.264642757641916		ethnic	ethnic1 : 6.88e-03, ethnic2 : 9.89e-01, ethnic3 : 4.51e-01	ethnic1: 5.340 [1.585-17.991], ethnic2: 1.0e-06 [0.00e+00-Inf], ethnic3: 2.168 [0.289-16.242]						False				False				virus	Herpesviridae		gammaherpesvirus 8
Gingivitis	digestive	523.1	MCV	VP1	No	Unknown	did_not_attempt	0.5982993560762023		1.204		[0.736-1.968]		26	8871						ethnic		All			dis_status ~ 0.002[4.8e-17] + (1.204 * mod_ant[0.460]) + (5.440 * ethnic1[0.006]) + (1.1e-06 * ethnic2[0.989]) + (2.287 * ethnic3[0.420])		2.96	2.84	0.7	0.82	2.99	2.99					68.89	67.49			0.460175179619299		ethnic	ethnic1 : 6.26e-03, ethnic2 : 9.89e-01, ethnic3 : 4.20e-01	ethnic1: 5.440 [1.615-18.326], ethnic2: 1.1e-06 [0.00e+00-Inf], ethnic3: 2.287 [0.306-17.070]						False				False				virus	Polyomaviridae		polyomavirus 5
Gingivitis	digestive	523.1	T. gondii	p22	No	Unknown	did_not_attempt	0.571174754377766		1.639		[0.834-3.219]		26	8871						ethnic		All			dis_status ~ 0.001[6.0e-29] + (1.639 * mod_ant[0.152]) + (5.315 * ethnic1[0.007]) + (1.1e-06 * ethnic2[0.989]) + (2.162 * ethnic3[0.453])		1.64	1.47	0.61	0.58	1.71	1.49					68.89	67.49			0.151852343434274		ethnic	ethnic1 : 7.06e-03, ethnic2 : 9.89e-01, ethnic3 : 4.53e-01	ethnic1: 5.315 [1.576-17.923], ethnic2: 1.1e-06 [0.00e+00-Inf], ethnic3: 2.162 [0.289-16.169]						False				False				other	Sarcocystidae	Toxoplasmatinae	T. gondii
Gingivitis	digestive	523.1	VZV	gE_gl	No	Unknown	did_not_attempt	0.571174754377766		1.541		[0.715-3.320]		26	8871								All			dis_status ~ 8.8e-04[4.1e-10] + (1.541 * mod_ant[0.270])		2.83	2.72	0.54	0.51	2.9	2.72					68.89	67.49			0.269760613070755			:							False				False				virus	Herpesviridae		alphaherpesvirus 3
Periodontitis (acute or chronic)	digestive	523.3	BKV	VP1	No	Unknown	did_not_attempt	0.8894740389542722		1.308		[0.661-2.589]		45	8871						age, ethnic		All			dis_status ~ 0.042[0.081] + (1.308 * mod_ant[0.441]) + (0.619 * age[0.010]) + (3.580 * ethnic1[0.018]) + (1.315 * ethnic2[0.789]) + (3.466 * ethnic3[0.041])		3.47	3.39	0.39	0.49	3.59	3.53					63.7	67.49			0.440732214711922		age, ethnic	age : 1.02e-02, ethnic1 : 1.75e-02, ethnic2 : 7.89e-01, ethnic3 : 4.14e-02	age: 0.619 [0.429-0.893], ethnic1: 3.580 [1.25-10.253], ethnic2: 1.315 [0.177-9.782], ethnic3: 3.466 [1.05-11.445]						False				False				virus	Polyomaviridae		polyomavirus 1
Periodontitis (acute or chronic)	digestive	523.3	C. trach.	momp_D	No	Unknown	did_not_attempt	0.8894740389542722		0.909		[0.616-1.341]		45	8871						sex, age, ethnic		All			dis_status ~ 0.184[0.181] + (0.909 * mod_ant[0.631]) + (0.401 * male[0.009]) + (0.607 * age[0.008]) + (3.762 * ethnic1[0.014]) + (1.464 * ethnic2[0.712]) + (3.548 * ethnic3[0.039])		1.31	1.31	0.8	0.75	1.23	1.2					63.7	67.49			0.630666622073257		sex, age, ethnic	sex1 : 8.78e-03, age : 7.61e-03, ethnic1 : 1.38e-02, ethnic2 : 7.12e-01, ethnic3 : 3.88e-02	sex1: 0.401 [0.203-0.794], age: 0.607 [0.421-0.876], ethnic1: 3.762 [1.311-10.797], ethnic2: 1.464 [0.194-11.076], ethnic3: 3.548 [1.068-11.791]						False				False				bacteria	Chlamydiaceae		C. trachomatis
Periodontitis (acute or chronic)	digestive	523.3	CMV	pp150 Nter	No	Unknown	did_not_attempt	0.8506540190260533		1.314		[0.959-1.800]		45	8871						sex, age		All			dis_status ~ 0.169[0.144] + (1.314 * mod_ant[0.090]) + (0.424 * male[0.014]) + (0.549 * age[0.001])		2.74	2.53	1.07	0.97	3.25	2.77					63.7	67.49			0.0895139842205286		sex, age, ethnic	sex1 : 1.36e-02, age : 1.24e-03	sex1: 0.424 [0.214-0.838], age: 0.549 [0.382-0.790]						False				False				virus	Herpesviridae	Betaherpesvirinae	betaherpesvirus 5
Periodontitis (acute or chronic)	digestive	523.3	EBV	VCA_p18	No	Unknown	did_not_attempt	0.8506540190260533		3.006		[0.846-10.681]		45	8871						sex		All			dis_status ~ 1.0e-04[2.6e-04] + (3.006 * mod_ant[0.089]) + (0.418 * male[0.012])		3.88	3.7	0.17	0.65	3.87	3.87					63.7	67.49			0.0888734754713929		sex	sex1 : 1.21e-02	sex1: 0.418 [0.211-0.826]						False				False				virus	Herpesviridae		gammaherpesvirus 4
Periodontitis (acute or chronic)	digestive	523.3	HBV	HBc	No	Unknown	did_not_attempt	0.8894740389542722		0.806		[0.502-1.295]		45	8871						sex, ethnic		All			dis_status ~ 0.007[1.3e-104] + (0.806 * mod_ant[0.373]) + (0.400 * male[0.009]) + (5.009 * ethnic1[0.003]) + (2.055 * ethnic2[0.481]) + (4.392 * ethnic3[0.015])		0.62	0.67	0.67	0.64	0.7	0.7					63.7	67.49			0.373251563214092		sex, ethnic	sex1 : 8.50e-03, ethnic1 : 2.71e-03, ethnic2 : 4.81e-01, ethnic3 : 1.51e-02	sex1: 0.400 [0.202-0.792], ethnic1: 5.009 [1.747-14.356], ethnic2: 2.055 [0.277-15.220], ethnic3: 4.392 [1.332-14.481]						False				False				virus	Hepadnaviridae		Hepatitis B virus
Periodontitis (acute or chronic)	digestive	523.3	HCV	Core	No	Unknown	did_not_attempt	0.8894740389542722		1.109		[0.714-1.725]		45	8871						sex, ethnic		All			dis_status ~ 0.006[7.8e-113] + (1.109 * mod_ant[0.645]) + (0.392 * male[0.007]) + (4.546 * ethnic1[0.005]) + (1.868 * ethnic2[0.539]) + (4.107 * ethnic3[0.020])		0.66	0.61	0.61	0.65	0.7	0.48					63.7	67.49			0.644570026903356		sex, ethnic	sex1 : 7.32e-03, ethnic1 : 4.62e-03, ethnic2 : 5.39e-01, ethnic3 : 1.99e-02	sex1: 0.392 [0.198-0.777], ethnic1: 4.546 [1.594-12.961], ethnic2: 1.868 [0.254-13.746], ethnic3: 4.107 [1.25-13.488]						False				False				virus	Flaviviridae		Hepacivirus C
Periodontitis (acute or chronic)	digestive	523.3	HHV-6	IE1A	No	Unknown	did_not_attempt	0.8506540190260533		0.663		[0.356-1.237]		45	8871						sex, age		All			dis_status ~ 0.614[0.717] + (0.663 * mod_ant[0.197]) + (0.418 * male[0.012]) + (0.579 * age[0.003])		2.19	2.29	0.48	0.44	2.26	2.3					63.7	67.49			0.196518181900643		sex, age	sex1 : 1.21e-02, age : 2.92e-03	sex1: 0.418 [0.211-0.826], age: 0.579 [0.405-0.830]						False				False				virus	Herpesviridae	Betaherpesvirinae	betaherpesvirus 6
Periodontitis (acute or chronic)	digestive	523.3	HHV-7	U14	No	Unknown	did_not_attempt	0.993163304336773		1.012		[0.507-2.019]		45	8871						sex, age, ethnic		All			dis_status ~ 0.149[0.232] + (1.012 * mod_ant[0.974]) + (0.404 * male[0.010]) + (0.612 * age[0.008]) + (3.785 * ethnic1[0.014]) + (1.377 * ethnic2[0.755]) + (3.467 * ethnic3[0.042])		2.76	2.74	0.4	0.44	2.79	2.78					63.7	67.49			0.974102230895239		sex, age, ethnic	sex1 : 1.01e-02, age : 8.48e-03, ethnic1 : 1.38e-02, ethnic2 : 7.55e-01, ethnic3 : 4.21e-02	sex1: 0.404 [0.202-0.806], age: 0.612 [0.424-0.882], ethnic1: 3.785 [1.312-10.919], ethnic2: 1.377 [0.184-10.281], ethnic3: 3.467 [1.045-11.498]						False				False				virus	Herpesviridae	Betaherpesvirinae	betaherpesvirus 7
Periodontitis (acute or chronic)	digestive	523.3	HIV	gag	No	Unknown	did_not_attempt	0.8506540190260533		1.389		[0.789-2.447]		45	8871						sex, ethnic		All			dis_status ~ 0.003[1.4e-24] + (1.389 * mod_ant[0.255]) + (0.395 * male[0.008]) + (4.463 * ethnic1[0.005]) + (1.794 * ethnic2[0.566]) + (3.976 * ethnic3[0.023])		1.85	1.75	0.55	0.53	1.84	1.74					63.7	67.49			0.255196205707816		sex, ethnic	sex1 : 7.53e-03, ethnic1 : 5.04e-03, ethnic2 : 5.66e-01, ethnic3 : 2.31e-02	sex1: 0.395 [0.199-0.780], ethnic1: 4.463 [1.569-12.696], ethnic2: 1.794 [0.243-13.221], ethnic3: 3.976 [1.209-13.082]						False				False				virus	Retroviridae		Lentivirus
Periodontitis (acute or chronic)	digestive	523.3	HPV-16	L1	No	Unknown	did_not_attempt	0.8894740389542722		0.81		[0.447-1.467]		45	8871						age, ethnic		All			dis_status ~ 0.173[0.181] + (0.810 * mod_ant[0.487]) + (0.603 * age[0.006]) + (3.552 * ethnic1[0.018]) + (1.400 * ethnic2[0.743]) + (3.516 * ethnic3[0.039])		1.54	1.57	0.37	0.47	1.6	1.6					63.7	67.49			0.486634465075765		age, ethnic	age : 6.46e-03, ethnic1 : 1.82e-02, ethnic2 : 7.43e-01, ethnic3 : 3.94e-02	age: 0.603 [0.419-0.868], ethnic1: 3.552 [1.241-10.169], ethnic2: 1.400 [0.188-10.441], ethnic3: 3.516 [1.063-11.627]						False				False				virus	Papillomaviridae		Alphapapillomavirus 9
Periodontitis (acute or chronic)	digestive	523.3	HPV-18	L1	No	Unknown	did_not_attempt	0.8894740389542722		0.857		[0.456-1.611]		45	8871						ethnic		All			dis_status ~ 0.006[1.4e-24] + (0.857 * mod_ant[0.631]) + (4.443 * ethnic1[0.005]) + (1.919 * ethnic2[0.523]) + (4.203 * ethnic3[0.018])		1.51	1.53	0.4	0.45	1.53	1.58					63.7	67.49			0.631332431320284		ethnic	ethnic1 : 5.12e-03, ethnic2 : 5.23e-01, ethnic3 : 1.80e-02	ethnic1: 4.443 [1.564-12.620], ethnic2: 1.919 [0.26-14.169], ethnic3: 4.203 [1.279-13.812]						False				False				virus	Papillomaviridae		Alphapapillomavirus 7
Periodontitis (acute or chronic)	digestive	523.3	H. pylori	CagA	No	Unknown	did_not_attempt	0.8894740389542722		1.057		[0.686-1.628]		25	4475						age, ethnic		All			dis_status ~ 0.404[0.587] + (1.057 * mod_ant[0.801]) + (0.498 * age[0.006]) + (2.870 * ethnic1[0.172]) + (1.2e-06 * ethnic2[0.987]) + (6.353 * ethnic3[0.004])		2.11	2.04	0.94	0.92	1.91	1.86					62.36	67.37			0.800526635058845		age, ethnic	age : 6.45e-03, ethnic1 : 1.72e-01, ethnic2 : 9.87e-01, ethnic3 : 4.09e-03	age: 0.498 [0.301-0.822], ethnic1: 2.870 [0.633-13.011], ethnic2: 1.2e-06 [0.00e+00-Inf], ethnic3: 6.353 [1.798-22.443]						False				False				bacteria	Helicobacteraceae		H. pylori
Periodontitis (acute or chronic)	digestive	523.3	HSV-1	IgG	No	Unknown	did_not_attempt	0.993163304336773		0.999		[0.715-1.395]		45	8871						age, ethnic		All			dis_status ~ 0.120[0.098] + (0.999 * mod_ant[0.993]) + (0.607 * age[0.007]) + (3.531 * ethnic1[0.019]) + (1.353 * ethnic2[0.768]) + (3.449 * ethnic3[0.043])		3	3	0.87	0.9	3.29	3.47					63.7	67.49			0.993163304336773		age, ethnic	age : 7.27e-03, ethnic1 : 1.91e-02, ethnic2 : 7.68e-01, ethnic3 : 4.30e-02	age: 0.607 [0.422-0.874], ethnic1: 3.531 [1.23-10.139], ethnic2: 1.353 [0.181-10.137], ethnic3: 3.449 [1.04-11.438]						False				False				virus	Herpesviridae	Alphaherpesvirinae	alphaherpesvirus 1
Periodontitis (acute or chronic)	digestive	523.3	HSV-2	IgG	No	Unknown	did_not_attempt	0.8894740389542722		1.079		[0.744-1.563]		45	8871						age, ethnic		All			dis_status ~ 0.105[0.072] + (1.079 * mod_ant[0.689]) + (0.608 * age[0.007]) + (3.504 * ethnic1[0.020]) + (1.278 * ethnic2[0.813]) + (3.388 * ethnic3[0.046])		1.66	1.58	0.85	0.77	1.46	1.51					63.7	67.49			0.689184397135356		age, ethnic	age : 7.39e-03, ethnic1 : 1.95e-02, ethnic2 : 8.13e-01, ethnic3 : 4.59e-02	age: 0.608 [0.423-0.875], ethnic1: 3.504 [1.223-10.038], ethnic2: 1.278 [0.168-9.693], ethnic3: 3.388 [1.022-11.225]						False				False				virus	Herpesviridae	Alphaherpesvirinae	alphaherpesvirus 2
Periodontitis (acute or chronic)	digestive	523.3	HTLV-1	gag	No	Unknown	did_not_attempt	0.8894740389542722		0.957		[0.68-1.346]		45	8871						sex, age, ethnic		All			dis_status ~ 0.163[0.142] + (0.957 * mod_ant[0.800]) + (0.404 * male[0.009]) + (0.614 * age[0.009]) + (3.765 * ethnic1[0.014]) + (1.383 * ethnic2[0.752]) + (3.478 * ethnic3[0.041])		1.86	1.94	0.88	0.86	1.83	2.13					63.7	67.49			0.79965836622767		sex, age, ethnic	sex1 : 9.36e-03, age : 9.21e-03, ethnic1 : 1.37e-02, ethnic2 : 7.52e-01, ethnic3 : 4.13e-02	sex1: 0.404 [0.204-0.800], age: 0.614 [0.426-0.886], ethnic1: 3.765 [1.311-10.808], ethnic2: 1.383 [0.186-10.305], ethnic3: 3.478 [1.05-11.513]						False				False				virus	Retroviridae	Orthoretrovirinae	T-lymphotropic virus 1
Periodontitis (acute or chronic)	digestive	523.3	JCV	VP1	No	Unknown	did_not_attempt	0.8894740389542722		0.846		[0.519-1.379]		45	8871						sex, ethnic		All			dis_status ~ 0.009[8.3e-14] + (0.846 * mod_ant[0.502]) + (0.403 * male[0.009]) + (4.827 * ethnic1[0.003]) + (1.904 * ethnic2[0.527]) + (4.210 * ethnic3[0.018])		2.47	2.53	0.6	0.6	2.4	2.5					63.7	67.49			0.502497381738632		sex, ethnic	sex1 : 9.14e-03, ethnic1 : 3.27e-03, ethnic2 : 5.27e-01, ethnic3 : 1.78e-02	sex1: 0.403 [0.203-0.798], ethnic1: 4.827 [1.691-13.782], ethnic2: 1.904 [0.259-14.012], ethnic3: 4.210 [1.282-13.829]						False				False				virus	Polyomaviridae		polyomavirus 2
Periodontitis (acute or chronic)	digestive	523.3	KSHV	LANA	No	Unknown	did_not_attempt	0.8506540190260533		0.731		[0.467-1.143]		45	8871						sex, ethnic		All			dis_status ~ 0.008[3.1e-64] + (0.731 * mod_ant[0.169]) + (0.405 * male[0.009]) + (4.856 * ethnic1[0.003]) + (2.115 * ethnic2[0.463]) + (4.366 * ethnic3[0.015])		0.99	1.12	0.62	0.68	1.08	1.2					63.7	67.49			0.169119183666757		sex, ethnic	sex1 : 9.40e-03, ethnic1 : 3.07e-03, ethnic2 : 4.63e-01, ethnic3 : 1.53e-02	sex1: 0.405 [0.204-0.801], ethnic1: 4.856 [1.706-13.823], ethnic2: 2.115 [0.286-15.655], ethnic3: 4.366 [1.327-14.363]						False				False				virus	Herpesviridae		gammaherpesvirus 8
Periodontitis (acute or chronic)	digestive	523.3	MCV	VP1	No	Unknown	did_not_attempt	0.8894740389542722		0.906		[0.638-1.287]		45	8871						sex, ethnic		All			dis_status ~ 0.008[2.7e-20] + (0.906 * mod_ant[0.582]) + (0.399 * male[0.008]) + (4.665 * ethnic1[0.004]) + (1.949 * ethnic2[0.513]) + (4.185 * ethnic3[0.018])		2.77	2.84	0.9	0.82	2.92	2.99					63.7	67.49			0.582420709148859		sex, ethnic	sex1 : 8.34e-03, ethnic1 : 3.82e-03, ethnic2 : 5.13e-01, ethnic3 : 1.83e-02	sex1: 0.399 [0.202-0.790], ethnic1: 4.665 [1.643-13.245], ethnic2: 1.949 [0.264-14.403], ethnic3: 4.185 [1.275-13.742]						False				False				virus	Polyomaviridae		polyomavirus 5
Periodontitis (acute or chronic)	digestive	523.3	T. gondii	p22	No	Unknown	did_not_attempt	0.8506540190260533		1.361		[0.811-2.282]		45	8871						sex, age, ethnic		All			dis_status ~ 0.106[0.075] + (1.361 * mod_ant[0.243]) + (0.396 * male[0.008]) + (0.604 * age[0.007]) + (3.665 * ethnic1[0.016]) + (1.262 * ethnic2[0.821]) + (3.278 * ethnic3[0.053])		1.56	1.47	0.49	0.58	1.54	1.49					63.7	67.49			0.243132469763265		sex, age, ethnic	sex1 : 7.91e-03, age : 7.02e-03, ethnic1 : 1.59e-02, ethnic2 : 8.21e-01, ethnic3 : 5.27e-02	sex1: 0.396 [0.20-0.785], age: 0.604 [0.419-0.872], ethnic1: 3.665 [1.276-10.532], ethnic2: 1.262 [0.168-9.451], ethnic3: 3.278 [0.986-10.895]						False				False				other	Sarcocystidae	Toxoplasmatinae	T. gondii
Periodontitis (acute or chronic)	digestive	523.3	VZV	gE_gl	No	Unknown	did_not_attempt	0.8894740389542722		1.099		[0.616-1.964]		45	8871						sex, age		All			dis_status ~ 0.207[0.255] + (1.099 * mod_ant[0.749]) + (0.408 * male[0.010]) + (0.572 * age[0.002])		2.7	2.72	0.48	0.51	2.71	2.72					63.7	67.49			0.748719698677468		sex, age	sex1 : 1.02e-02, age : 2.38e-03	sex1: 0.408 [0.206-0.809], age: 0.572 [0.399-0.820]						False				False				virus	Herpesviridae		alphaherpesvirus 3
Chronic periodontitis	digestive	523.32	BKV	VP1	No	Unknown	did_not_attempt	0.7984815630601118		1.198		[0.581-2.472]		38	8871						age		All			dis_status ~ 0.123[0.279] + (1.198 * mod_ant[0.625]) + (0.544 * age[0.003])		3.46	3.39	0.4	0.49	3.58	3.53					63.29	67.49			0.625123849563748		age	age : 2.55e-03	age: 0.544 [0.366-0.808]						False				False				virus	Polyomaviridae		polyomavirus 1
Chronic periodontitis	digestive	523.32	C. trach.	momp_D	No	Unknown	did_not_attempt	0.7224695481298058		0.777		[0.504-1.198]		38	8871						sex, age		All			dis_status ~ 0.510[0.614] + (0.777 * mod_ant[0.253]) + (0.452 * male[0.031]) + (0.528 * age[0.001])		1.21	1.31	0.67	0.75	1.23	1.2					63.29	67.49			0.252864341845432		sex, age	sex1 : 3.13e-02, age : 1.48e-03	sex1: 0.452 [0.219-0.931], age: 0.528 [0.356-0.783]						False				False				bacteria	Chlamydiaceae		C. trachomatis
Chronic periodontitis	digestive	523.32	CMV	pp150 Nter	No	Unknown	did_not_attempt	0.69558845886587		1.249		[0.891-1.751]		38	8871						sex, age		All			dis_status ~ 0.226[0.260] + (1.249 * mod_ant[0.198]) + (0.465 * male[0.038]) + (0.520 * age[0.001])		2.68	2.53	1.08	0.97	3.14	2.77					63.29	67.49			0.197816414163247		sex, age	sex1 : 3.85e-02, age : 1.26e-03	sex1: 0.465 [0.225-0.960], age: 0.520 [0.349-0.774]						False				False				virus	Herpesviridae	Betaherpesvirinae	betaherpesvirus 5
Chronic periodontitis	digestive	523.32	EBV	VCA_p18	No	Unknown	did_not_attempt	0.69558845886587		2.944		[0.755-11.479]		38	8871						sex		All			dis_status ~ 9.1e-05[5.7e-04] + (2.944 * mod_ant[0.120]) + (0.461 * male[0.036])		3.88	3.7	0.18	0.65	3.87	3.87					63.29	67.49			0.119981251656093		sex	sex1 : 3.60e-02	sex1: 0.461 [0.224-0.951]						False				False				virus	Herpesviridae		gammaherpesvirus 4
Chronic periodontitis	digestive	523.32	HBV	HBc	No	Unknown	did_not_attempt	0.7984815630601118		0.817		[0.471-1.418]		38	8871						sex		All			dis_status ~ 0.006[2.1e-90] + (0.817 * mod_ant[0.473]) + (0.452 * male[0.031])		0.59	0.67	0.7	0.64	0.54	0.7					63.29	67.49			0.472524971027409		sex	sex1 : 3.14e-02	sex1: 0.452 [0.219-0.932]						False				False				virus	Hepadnaviridae		Hepatitis B virus
Chronic periodontitis	digestive	523.32	HCV	Core	No	Unknown	did_not_attempt	0.7984815630601118		1.214		[0.759-1.942]		38	8871						sex		All			dis_status ~ 0.005[3.4e-103] + (1.214 * mod_ant[0.419]) + (0.440 * male[0.026])		0.68	0.61	0.62	0.65	0.7	0.48					63.29	67.49			0.418764662469497		sex	sex1 : 2.64e-02	sex1: 0.440 [0.213-0.908]						False				False				virus	Flaviviridae		Hepacivirus C
Chronic periodontitis	digestive	523.32	HHV-6	IE1A	No	Unknown	did_not_attempt	0.69558845886587		0.574		[0.299-1.101]		38	8871						sex, age		All			dis_status ~ 1.010[0.994] + (0.574 * mod_ant[0.095]) + (0.464 * male[0.037]) + (0.546 * age[0.003])		2.16	2.29	0.47	0.44	2.27	2.3					63.29	67.49			0.0948476998082232		sex, age	sex1 : 3.74e-02, age : 2.55e-03	sex1: 0.464 [0.225-0.956], age: 0.546 [0.369-0.809]						False				False				virus	Herpesviridae	Betaherpesvirinae	betaherpesvirus 6
Chronic periodontitis	digestive	523.32	HHV-7	U14	No	Unknown	did_not_attempt	0.7984815630601118		1.186		[0.552-2.547]		38	8871						sex, age		All			dis_status ~ 0.196[0.340] + (1.186 * mod_ant[0.662]) + (0.468 * male[0.043]) + (0.540 * age[0.002])		2.8	2.74	0.4	0.44	2.82	2.78					63.29	67.49			0.661840512979956		sex, age	sex1 : 4.30e-02, age : 2.16e-03	sex1: 0.468 [0.225-0.976], age: 0.540 [0.364-0.800]						False				False				virus	Herpesviridae	Betaherpesvirinae	betaherpesvirus 7
Chronic periodontitis	digestive	523.32	HIV	gag	No	Unknown	did_not_attempt	0.69558845886587		1.549		[0.842-2.849]		38	8871						sex		All			dis_status ~ 0.003[8.2e-23] + (1.549 * mod_ant[0.160]) + (0.442 * male[0.027])		1.86	1.75	0.58	0.53	1.81	1.74					63.29	67.49			0.159536097929311		sex	sex1 : 2.71e-02	sex1: 0.442 [0.214-0.912]						False				False				virus	Retroviridae		Lentivirus
Chronic periodontitis	digestive	523.32	HPV-16	L1	No	Unknown	did_not_attempt	0.7984815630601118		0.832		[0.437-1.587]		38	8871						age		All			dis_status ~ 0.347[0.449] + (0.832 * mod_ant[0.577]) + (0.533 * age[0.002])		1.54	1.57	0.38	0.47	1.59	1.6					63.29	67.49			0.577046036884587		age	age : 1.69e-03	age: 0.533 [0.36-0.790]						False				False				virus	Papillomaviridae		Alphapapillomavirus 9
Chronic periodontitis	digestive	523.32	HPV-18	L1	No	Unknown	did_not_attempt	0.8534028262699779		0.919		[0.458-1.841]		38	8871								All			dis_status ~ 0.005[2.1e-21] + (0.919 * mod_ant[0.811])		1.51	1.53	0.43	0.45	1.57	1.58					63.29	67.49			0.810732684956479			:							False				False				virus	Papillomaviridae		Alphapapillomavirus 7
Chronic periodontitis	digestive	523.32	H. pylori	CagA	No	Unknown	did_not_attempt	0.7984815630601118		1.099		[0.703-1.716]		23	4475						age		All			dis_status ~ 0.785[0.888] + (1.099 * mod_ant[0.679]) + (0.446 * age[0.002])		2.09	2.04	0.91	0.92	1.91	1.86					62.08	67.37			0.678709328601095		age	age : 2.39e-03	age: 0.446 [0.265-0.751]						False				False				bacteria	Helicobacteraceae		H. pylori
Chronic periodontitis	digestive	523.32	HSV-1	IgG	No	Unknown	did_not_attempt	0.7984815630601118		1.145		[0.791-1.658]		38	8871						age		All			dis_status ~ 0.177[0.205] + (1.145 * mod_ant[0.474]) + (0.532 * age[0.002])		3.07	3	0.82	0.9	3.37	3.47					63.29	67.49			0.473604810449178		age	age : 1.60e-03	age: 0.532 [0.359-0.787]						False				False				virus	Herpesviridae	Alphaherpesvirinae	alphaherpesvirus 1
Chronic periodontitis	digestive	523.32	HSV-2	IgG	No	Unknown	did_not_attempt	0.941933186137974		0.985		[0.653-1.486]		38	8871						age		All			dis_status ~ 0.258[0.308] + (0.985 * mod_ant[0.942]) + (0.536 * age[0.002])		1.59	1.58	0.78	0.77	1.45	1.51					63.29	67.49			0.941933186137974		age	age : 1.85e-03	age: 0.536 [0.362-0.794]						False				False				virus	Herpesviridae	Alphaherpesvirinae	alphaherpesvirus 2
Chronic periodontitis	digestive	523.32	HTLV-1	env	No	Unknown	did_not_attempt	0.7984815630601118		0.84		[0.433-1.627]		38	8871						sex, age		All			dis_status ~ 0.391[0.484] + (0.840 * mod_ant[0.604]) + (0.459 * male[0.035]) + (0.542 * age[0.002])		1.3	1.35	0.41	0.46	1.38	1.43					63.29	67.49			0.604443229582476		sex, age	sex1 : 3.51e-02, age : 2.26e-03	sex1: 0.459 [0.223-0.947], age: 0.542 [0.365-0.803]						False				False				virus	Retroviridae	Orthoretrovirinae	T-lymphotropic virus 1
Chronic periodontitis	digestive	523.32	JCV	VP1	No	Unknown	did_not_attempt	0.7984815630601118		0.862		[0.507-1.467]		38	8871						sex		All			dis_status ~ 0.008[2.3e-12] + (0.862 * mod_ant[0.585]) + (0.455 * male[0.033])		2.45	2.53	0.59	0.6	2.43	2.5					63.29	67.49			0.58459872844346		sex	sex1 : 3.34e-02	sex1: 0.455 [0.22-0.940]						False				False				virus	Polyomaviridae		polyomavirus 2
Chronic periodontitis	digestive	523.32	KSHV	LANA	No	Unknown	did_not_attempt	0.69558845886587		0.733		[0.452-1.189]		38	8871						sex		All			dis_status ~ 0.008[4.6e-58] + (0.733 * mod_ant[0.209]) + (0.457 * male[0.034])		0.97	1.12	0.65	0.68	1.11	1.2					63.29	67.49			0.208676537659761		sex	sex1 : 3.41e-02	sex1: 0.457 [0.222-0.943]						False				False				virus	Herpesviridae		gammaherpesvirus 8
Chronic periodontitis	digestive	523.32	MCV	VP1	No	Unknown	did_not_attempt	0.8180125961279122		0.937		[0.641-1.370]		38	8871						sex		All			dis_status ~ 0.007[1.9e-18] + (0.937 * mod_ant[0.736]) + (0.450 * male[0.031])		2.79	2.84	0.86	0.82	2.81	2.99					63.29	67.49			0.736211336515121		sex	sex1 : 3.07e-02	sex1: 0.450 [0.218-0.928]						False				False				virus	Polyomaviridae		polyomavirus 5
Chronic periodontitis	digestive	523.32	T. gondii	p22	No	Unknown	did_not_attempt	0.69558845886587		1.544		[0.883-2.699]		38	8871						sex, age		All			dis_status ~ 0.183[0.205] + (1.544 * mod_ant[0.128]) + (0.443 * male[0.028]) + (0.531 * age[0.002])		1.59	1.47	0.52	0.58	1.56	1.49					63.29	67.49			0.127628741323437		sex, age	sex1 : 2.76e-02, age : 1.63e-03	sex1: 0.443 [0.215-0.914], age: 0.531 [0.358-0.787]						False				False				other	Sarcocystidae	Toxoplasmatinae	T. gondii
Chronic periodontitis	digestive	523.32	VZV	gE_gl	No	Unknown	did_not_attempt	0.7984815630601118		1.171		[0.623-2.202]		38	8871						sex, age		All			dis_status ~ 0.218[0.312] + (1.171 * mod_ant[0.624]) + (0.448 * male[0.030]) + (0.536 * age[0.002])		2.72	2.72	0.46	0.51	2.72	2.72					63.29	67.49			0.624310199243007		sex, age	sex1 : 3.03e-02, age : 1.91e-03	sex1: 0.448 [0.217-0.926], age: 0.536 [0.362-0.795]						False				False				virus	Herpesviridae		alphaherpesvirus 3
Other diseases of the teeth and supporting structures	digestive	525	BKV	VP1	No	Unknown	did_not_attempt	0.405598028187982		1.379		[0.908-2.095]		115	8871						bmi		All			dis_status ~ 0.001[1.3e-14] + (1.379 * mod_ant[0.132]) + (1.681 * bmi[0.002])		3.46	3.39	0.41	0.49	3.55	3.53					67.68	67.49			0.132143451777199		bmi	bmi : 1.97e-03	bmi: 1.681 [1.21-2.336]						False				False				virus	Polyomaviridae		polyomavirus 1
Other diseases of the teeth and supporting structures	digestive	525	C. trach.	momp_A	No	Unknown	did_not_attempt	0.405598028187982		1.237		[0.913-1.674]		115	8871								All			dis_status ~ 0.010[6.4e-85] + (1.237 * mod_ant[0.170])		1.41	1.34	0.5	0.58	1.36	1.28					67.68	67.49			0.169579028174532			:							False				False				bacteria	Chlamydiaceae		C. trachomatis
Other diseases of the teeth and supporting structures	digestive	525	CMV	pp150 Nter	No	Unknown	did_not_attempt	0.4565994290279167		1.114		[0.918-1.353]		115	8871						bmi		All			dis_status ~ 0.002[1.5e-28] + (1.114 * mod_ant[0.274]) + (1.651 * bmi[0.003])		2.65	2.53	0.98	0.97	3.14	2.77					67.68	67.49			0.27395965741675		bmi	bmi : 3.05e-03	bmi: 1.651 [1.185-2.300]						False				False				virus	Herpesviridae	Betaherpesvirinae	betaherpesvirus 5
Other diseases of the teeth and supporting structures	digestive	525	EBV	VCA_p18	No	Unknown	did_not_attempt	0.405598028187982		1.292		[0.871-1.916]		115	8871						bmi		All			dis_status ~ 0.001[5.1e-14] + (1.292 * mod_ant[0.203]) + (1.653 * bmi[0.003])		3.79	3.7	0.49	0.65	3.89	3.87					67.68	67.49			0.202799014093991		bmi	bmi : 2.90e-03	bmi: 1.653 [1.187-2.300]						False				False				virus	Herpesviridae		gammaherpesvirus 4
Other diseases of the teeth and supporting structures	digestive	525	HBV	HBc	No	Unknown	did_not_attempt	0.4565994290279167		1.163		[0.89-1.520]		115	8871								All			dis_status ~ 0.012[9.8e-230] + (1.163 * mod_ant[0.270])		0.74	0.67	0.66	0.64	0.7	0.7					67.68	67.49			0.26977552929297			:							False				False				virus	Hepadnaviridae		Hepatitis B virus
Other diseases of the teeth and supporting structures	digestive	525	HCV	Core	No	Unknown	did_not_attempt	0.32212434824998		1.353		[1.047-1.750]		115	8871								All			dis_status ~ 0.011[4.1e-246] + (1.353 * mod_ant[0.021])		0.75	0.61	0.78	0.65	0.7	0.48					67.68	67.49			0.0209447227466961			:							False				False				virus	Flaviviridae		Hepacivirus C
Other diseases of the teeth and supporting structures	digestive	525	HHV-6	IE1B	No	Unknown	did_not_attempt	0.6242723620341568		0.907		[0.634-1.297]		115	8871								All			dis_status ~ 0.016[1.9e-20] + (0.907 * mod_ant[0.593])		2.37	2.4	0.46	0.51	2.34	2.37					67.68	67.49			0.593058743932449			:							False				False				virus	Herpesviridae	Betaherpesvirinae	betaherpesvirus 6
Other diseases of the teeth and supporting structures	digestive	525	HHV-7	U14	No	Unknown	did_not_attempt	0.4886889672694353		0.84		[0.556-1.270]		115	8871						bmi		All			dis_status ~ 0.005[3.3e-12] + (0.840 * mod_ant[0.409]) + (1.666 * bmi[0.003])		2.7	2.74	0.42	0.44	2.73	2.78					67.68	67.49			0.4090958707672		bmi	bmi : 2.54e-03	bmi: 1.666 [1.196-2.320]						False				False				virus	Herpesviridae	Betaherpesvirinae	betaherpesvirus 7
Other diseases of the teeth and supporting structures	digestive	525	HIV	env	No	Unknown	did_not_attempt	0.4872219768862172		1.278		[0.771-2.119]		115	8871						bmi		All			dis_status ~ 0.002[4.0e-23] + (1.278 * mod_ant[0.341]) + (1.654 * bmi[0.003])		1.58	1.53	0.32	0.39	1.61	1.59					67.68	67.49			0.341055383820352		bmi	bmi : 2.83e-03	bmi: 1.654 [1.189-2.302]						False				False				virus	Retroviridae		Lentivirus
Other diseases of the teeth and supporting structures	digestive	525	HPV-16	L1	No	Unknown	did_not_attempt	0.405598028187982		1.314		[0.876-1.970]		115	8871								All			dis_status ~ 0.008[6.9e-43] + (1.314 * mod_ant[0.186])		1.62	1.57	0.41	0.47	1.63	1.6					67.68	67.49			0.186464412239104			:							False				False				virus	Papillomaviridae		Alphapapillomavirus 9
Other diseases of the teeth and supporting structures	digestive	525	HPV-18	L1	No	Unknown	did_not_attempt	0.405598028187982		1.346		[0.873-2.077]		115	8871						bmi		All			dis_status ~ 0.002[1.1e-25] + (1.346 * mod_ant[0.179]) + (1.657 * bmi[0.003])		1.59	1.53	0.39	0.45	1.6	1.58					67.68	67.49			0.178541174124183		bmi	bmi : 2.72e-03	bmi: 1.657 [1.191-2.304]						False				False				virus	Papillomaviridae		Alphapapillomavirus 7
Other diseases of the teeth and supporting structures	digestive	525	H. pylori	OMP	No	Unknown	did_not_attempt	0.5046222724604333		0.927		[0.76-1.130]		115	8871						bmi		All			dis_status ~ 0.004[1.4e-27] + (0.927 * mod_ant[0.454]) + (1.673 * bmi[0.002])		1.74	1.8	0.88	0.94	1.58	1.63					67.68	67.49			0.45416004521439		bmi	bmi : 2.18e-03	bmi: 1.673 [1.204-2.324]						False				False				bacteria	Helicobacteraceae		H. pylori
Other diseases of the teeth and supporting structures	digestive	525	HSV-1	IgG	No	Unknown	did_not_attempt	0.94627671840573		0.993		[0.807-1.222]		115	8871						bmi		All			dis_status ~ 0.003[1.9e-24] + (0.993 * mod_ant[0.946]) + (1.672 * bmi[0.002])		3.01	3	0.85	0.9	3.46	3.47					67.68	67.49			0.94627671840573		bmi	bmi : 2.31e-03	bmi: 1.672 [1.201-2.328]						False				False				virus	Herpesviridae	Alphaherpesvirinae	alphaherpesvirus 1
Other diseases of the teeth and supporting structures	digestive	525	HSV-2	IgG	No	Unknown	did_not_attempt	0.4886889672694353		1.103		[0.871-1.396]		115	8871						bmi		All			dis_status ~ 0.003[6.8e-30] + (1.103 * mod_ant[0.415]) + (1.660 * bmi[0.003])		1.65	1.58	0.83	0.77	1.53	1.51					67.68	67.49			0.41538562217902		bmi	bmi : 2.64e-03	bmi: 1.660 [1.193-2.309]						False				False				virus	Herpesviridae	Alphaherpesvirinae	alphaherpesvirus 2
Other diseases of the teeth and supporting structures	digestive	525	HTLV-1	gag	No	Unknown	did_not_attempt	0.4886889672694353		1.103		[0.883-1.376]		115	8871						bmi		All			dis_status ~ 0.003[5.1e-29] + (1.103 * mod_ant[0.388]) + (1.657 * bmi[0.003])		2.02	1.94	0.83	0.86	2.23	2.13					67.68	67.49			0.388483959474531		bmi	bmi : 2.78e-03	bmi: 1.657 [1.19-2.308]						False				False				virus	Retroviridae	Orthoretrovirinae	T-lymphotropic virus 1
Other diseases of the teeth and supporting structures	digestive	525	JCV	VP1	No	Unknown	did_not_attempt	0.405598028187982		1.274		[0.932-1.740]		115	8871								All			dis_status ~ 0.007[1.8e-31] + (1.274 * mod_ant[0.128])		2.61	2.53	0.56	0.6	2.56	2.5					67.68	67.49			0.128492680452533			:							False				False				virus	Polyomaviridae		polyomavirus 2
Other diseases of the teeth and supporting structures	digestive	525	KSHV	K8_1	No	Unknown	did_not_attempt	0.32212434824998		1.838		[1.053-3.209]		115	8871						bmi		All			dis_status ~ 0.001[5.9e-23] + (1.838 * mod_ant[0.032]) + (1.630 * bmi[0.004])		1.8	1.72	0.32	0.37	1.78	1.76					67.68	67.49			0.032212434824998		bmi	bmi : 3.84e-03	bmi: 1.630 [1.17-2.270]						False				False				virus	Herpesviridae		gammaherpesvirus 8
Other diseases of the teeth and supporting structures	digestive	525	MCV	VP1	No	Unknown	did_not_attempt	0.405598028187982		1.219		[0.964-1.542]		115	8871								All			dis_status ~ 0.007[7.3e-41] + (1.219 * mod_ant[0.097])		2.97	2.84	0.79	0.82	3.19	2.99					67.68	67.49			0.0974852800535404			:							False				False				virus	Polyomaviridae		polyomavirus 5
Other diseases of the teeth and supporting structures	digestive	525	T. gondii	p22	No	Unknown	did_not_attempt	0.405598028187982		1.266		[0.917-1.747]		115	8871						bmi		All			dis_status ~ 0.002[2.2e-29] + (1.266 * mod_ant[0.151]) + (1.644 * bmi[0.003])		1.56	1.47	0.52	0.58	1.51	1.49					67.68	67.49			0.151333544122093		bmi	bmi : 3.26e-03	bmi: 1.644 [1.181-2.290]						False				False				other	Sarcocystidae	Toxoplasmatinae	T. gondii
Other diseases of the teeth and supporting structures	digestive	525	VZV	gE_gl	No	Unknown	did_not_attempt	0.4872219768862172		1.202		[0.835-1.731]		115	8871						bmi		All			dis_status ~ 0.002[5.4e-19] + (1.202 * mod_ant[0.321]) + (1.665 * bmi[0.002])		2.77	2.72	0.51	0.51	2.78	2.72					67.68	67.49			0.321465283008643		bmi	bmi : 2.48e-03	bmi: 1.665 [1.197-2.317]						False				False				virus	Herpesviridae		alphaherpesvirus 3
Diseases of the jaws	digestive	526	BKV	VP1	No	Unknown	did_not_attempt	0.877026142181252		0.971		[0.674-1.398]		122	8871								All			dis_status ~ 0.015[4.9e-11] + (0.971 * mod_ant[0.873])		3.39	3.39	0.51	0.49	3.59	3.53					68.37	67.49			0.873160302184297			:							False				False				virus	Polyomaviridae		polyomavirus 1
Diseases of the jaws	digestive	526	C. trach.	momp_D	No	Unknown	did_not_attempt	0.5292520469210584		1.126		[0.893-1.420]		122	8871								All			dis_status ~ 0.012[3.0e-125] + (1.126 * mod_ant[0.314])		1.38	1.31	0.74	0.75	1.26	1.2					68.37	67.49			0.313959331724324			:							False				False				bacteria	Chlamydiaceae		C. trachomatis
Diseases of the jaws	digestive	526	CMV	pp52	No	Unknown	did_not_attempt	0.5292520469210584		1.095		[0.916-1.309]		122	8871								All			dis_status ~ 0.011[8.2e-59] + (1.095 * mod_ant[0.318])		2.92	2.83	1.01	1.02	3.52	3.3					68.37	67.49			0.318272037189199			:							False				False				virus	Herpesviridae	Betaherpesvirinae	betaherpesvirus 5
Diseases of the jaws	digestive	526	EBV	VCA_p18	No	Unknown	did_not_attempt	0.877026142181252		0.972		[0.745-1.267]		122	8871								All			dis_status ~ 0.015[1.8e-16] + (0.972 * mod_ant[0.832])		3.69	3.7	0.72	0.65	3.86	3.87					68.37	67.49			0.832039268018884			:							False				False				virus	Herpesviridae		gammaherpesvirus 4
Diseases of the jaws	digestive	526	HBV	Hbe	No	Unknown	did_not_attempt	0.44263540718416		0.796		[0.602-1.053]		122	8871								All			dis_status ~ 0.018[3.9e-121] + (0.796 * mod_ant[0.111])		1.03	1.12	0.62	0.67	1	1.11					68.37	67.49			0.11065885179604			:							False				False				virus	Hepadnaviridae		Hepatitis B virus
Diseases of the jaws	digestive	526	HCV	NS3	Yes	Unknown	replicated	0.07254722079877134	6.53385834460027e-08	0.679	0.762	[0.507-0.910]	[0.695-0.836]	122	8871	4077	80778	11259-9	Hepatitis C virus RNA [Presence] in Serum or Plasma by NAA with probe detection	glm			All	All	0	dis_status ~ 0.023[7.7e-75] + (0.679 * mod_ant[0.010])	dis_status ~ 0.053[0.0e+00] + (0.762 * mod_ant[8.3e-09])	1.24	1.37	0.65	0.55	1.48	1.49	67297	13481	3537	540	68.37	67.49	59.91	56.03	0.00955936668597677	8.308952808162191e-09		:		:			0 5199-5 [Hepatitis C virus Ab [Presence] in Serum by Immunoblot, glm]: nCase: 176 | nCon: 1484, corr p-val: 1.86e-06, uncorr p-val: 2.69e-07, OR: 0.329 | model: dis_status ~ 0.156[5.4e-99] + (0.329 * mod_ant[2.7e-07]), glm_warn [False]: nan log10 trans: False | Notes: nan 1 16128-1 [Hepatitis C virus Ab [Presence] in Serum, glm]: nCase: 37726 | nCon: 1185839, corr p-val: 0.268, uncorr p-val: 0.122, OR: 0.968 | model: dis_status ~ 0.032[0.0e+00] + (0.968 * mod_ant[0.122]), glm_warn [False]: nan log10 trans: False | Notes: nan 2 40726-2 [Hepatitis C virus IgG Ab [Presence] in Serum or Plasma by Immunoassay, firth]: nCase: 230 | nCon: 7796, corr p-val: 0.623, uncorr p-val: 0.395, OR: 0.605 | model: dis_status ~ 0.030[0.0e+00] + (0.605 * mod_ant[0.395]), glm_warn [False]: nan log10 trans: False | Notes: n=8026 | DoF=1 | n iters: full : 7.00e+00, null : 7.00e+00 | Conv at last: LL change : 7.96e-12, max abs score : 8.15e-12, beta change : 2.61e-06 | Log Likes: full : -1.04e+03, null : -1.04e+03 | Method: Penalized ML | control: maxit : 2500, maxhs : 0, maxstep : 5, lconv : 1e-05, gconv : 1e-05, xconv : 1e-05, collapse : TRUE, fit : NR, call : logistf.control(maxit = n_iter) | mod control: tau : 0.5, terms.fit : NULL, call : logistf.mod.control() 3 5010-4 [Hepatitis C virus RNA [Presence] in Blood by NAA with probe detection, firth]: nCase: 23 | nCon: 811, corr p-val: 0.901, uncorr p-val: 0.755, OR: 0.656 | model: dis_status ~ 0.030[0.0e+00] + (0.656 * mod_ant[0.755]), glm_warn [False]: nan log10 trans: False | Notes: n=834 | DoF=1 | n iters: full : 7.00e+00, null : 7.00e+00 | Conv at last: LL change : 3.41e-13, max abs score : 3.05e-13, beta change : 1.13e-06 | Log Likes: full : -1.04e+02, null : -1.04e+02 | Method: Penalized ML | control: maxit : 2500, maxhs : 0, maxstep : 5, lconv : 1e-05, gconv : 1e-05, xconv : 1e-05, collapse : TRUE, fit : NR, call : logistf.control(maxit = n_iter) | mod control: tau : 0.5, terms.fit : NULL, call : logistf.mod.control() 4 16129-9 [Hepatitis C virus IgG Ab [Presence] in Serum, glm]: nCase: 12595 | nCon: 81084, corr p-val: 0.913, uncorr p-val: 0.781, OR: 0.984 | model: dis_status ~ 0.155[0.0e+00] + (0.984 * mod_ant[0.781]), glm_warn [False]: nan log10 trans: False | Notes: nan dtype: object	64896 13955-0 [Hepatitis C virus Ab [Presence] in Serum or Plasma by Immunoassay, glm]: nCase: 49517 | nCon: 4043283, corr p-val: 8.66e-188, uncorr p-val: 1.00e-189, OR: 1.935 | model: dis_status ~ 0.012[0.0e+00] + (1.935 * mod_ant[1.0e-189]), glm_warn [False]: nan log10 trans: False | Notes: nan 64901 5012-0 [Hepatitis C virus RNA [Presence] in Specimen by NAA with probe detection, glm]: nCase: 83 | nCon: 4214, corr p-val: 0.982, uncorr p-val: 0.961, OR: 1.013 | model: dis_status ~ 0.020[1.9e-219] + (1.013 * mod_ant[0.961]), glm_warn [False]: nan log10 trans: False | Notes: nan 64903 72376-7 [Hepatitis C virus Ab [Presence] in Serum, Plasma or Blood by Rapid immunoassay, glm]: nCase: 449 | nCon: 22290, corr p-val: 0.013, uncorr p-val: 3.47e-03, OR: 1.738 | model: dis_status ~ 0.020[0.0e+00] + (1.738 * mod_ant[0.003]), glm_warn [False]: nan log10 trans: False | Notes: nan dtype: object	False		False		False		False		virus	Flaviviridae		Hepacivirus C
Diseases of the jaws	digestive	526	HHV-6	IE1B	No	Unknown	did_not_attempt	0.4175757516639865		0.738		[0.524-1.041]		122	8871								All			dis_status ~ 0.028[1.0e-17] + (0.738 * mod_ant[0.084])		2.32	2.4	0.6	0.51	2.34	2.37					68.37	67.49			0.0835151503327973			:							False				False				virus	Herpesviridae	Betaherpesvirinae	betaherpesvirus 6
Diseases of the jaws	digestive	526	HHV-7	U14	No	Unknown	did_not_attempt	0.5292520469210584		0.799		[0.538-1.186]		122	8871								All			dis_status ~ 0.025[2.6e-11] + (0.799 * mod_ant[0.265])		2.7	2.74	0.44	0.44	2.69	2.78					68.37	67.49			0.26488844947909			:							False				False				virus	Herpesviridae	Betaherpesvirinae	betaherpesvirus 7
Diseases of the jaws	digestive	526	HIV	env	No	Unknown	did_not_attempt	0.5292520469210584		0.805		[0.529-1.225]		122	8871								All			dis_status ~ 0.019[1.8e-32] + (0.805 * mod_ant[0.312])		1.5	1.53	0.46	0.39	1.55	1.59					68.37	67.49			0.311834010771001			:							False				False				virus	Retroviridae		Lentivirus
Diseases of the jaws	digestive	526	HPV-16	L1	No	Unknown	did_not_attempt	0.445194638869		0.76		[0.531-1.088]		122	8871								All			dis_status ~ 0.021[1.6e-40] + (0.760 * mod_ant[0.134])		1.5	1.57	0.56	0.47	1.59	1.6					68.37	67.49			0.1335583916607			:							False				False				virus	Papillomaviridae		Alphapapillomavirus 9
Diseases of the jaws	digestive	526	HPV-18	L1	No	Unknown	did_not_attempt	0.5292520469210584		0.799		[0.549-1.164]		122	8871								All			dis_status ~ 0.019[5.5e-40] + (0.799 * mod_ant[0.242])		1.48	1.53	0.52	0.45	1.56	1.58					68.37	67.49			0.242168741335568			:							False				False				virus	Papillomaviridae		Alphapapillomavirus 7
Diseases of the jaws	digestive	526	H. pylori	OMP	Yes	Unknown	replicated	0.07254722079877134	1.496920822690243e-07	0.774	0.415	[0.635-0.943]	[0.305-0.564]	122	8871	1235	23045	31843-6	Helicobacter pylori Ag [Presence] in Stool	glm			All	All	0	dis_status ~ 0.021[2.2e-97] + (0.774 * mod_ant[0.011])	dis_status ~ 0.056[0.0e+00] + (0.415 * mod_ant[2.1e-08])	1.58	1.8	1.01	0.94	1.48	1.63	21200	1845	1192	43	68.37	67.49	55.39	52.82	0.0108820831198157	2.07665316442577e-08		:		:			0 17780-8 [Helicobacter pylori Ag [Presence] in Stool by Immunoassay, glm]: nCase: 5717 | nCon: 115204, corr p-val: 3.45e-06, uncorr p-val: 5.39e-07, OR: 0.772 | model: dis_status ~ 0.051[0.0e+00] + (0.772 * mod_ant[5.4e-07]), glm_warn [False]: nan log10 trans: False | Notes: nan 1 17859-0 [Helicobacter pylori IgG Ab [Presence] in Serum or Plasma by Immunoassay, glm]: nCase: 3422 | nCon: 37131, corr p-val: 3.55e-04, uncorr p-val: 5.96e-05, OR: 0.851 | model: dis_status ~ 0.097[0.0e+00] + (0.851 * mod_ant[6.0e-05]), glm_warn [False]: nan log10 trans: False | Notes: nan 2 22310-7 [Helicobacter pylori Ab [Presence] in Serum, glm]: nCase: 8900 | nCon: 43245, corr p-val: 3.97e-03, uncorr p-val: 8.26e-04, OR: 0.875 | model: dis_status ~ 0.209[0.0e+00] + (0.875 * mod_ant[8.3e-04]), glm_warn [False]: nan log10 trans: False | Notes: nan 3 80373-4 [Helicobacter pylori Ag [Presence] in Stool by Rapid immunoassay, glm]: nCase: 1670 | nCon: 23423, corr p-val: 6.24e-03, uncorr p-val: 1.33e-03, OR: 0.645 | model: dis_status ~ 0.073[0.0e+00] + (0.645 * mod_ant[0.001]), glm_warn [False]: nan log10 trans: False | Notes: nan 4 16126-5 [Helicobacter pylori IgG Ab [Presence] in Serum, glm]: nCase: 173 | nCon: 4584, corr p-val: 0.845, uncorr p-val: 0.671, OR: 0.902 | model: dis_status ~ 0.038[0.0e+00] + (0.902 * mod_ant[0.671]), glm_warn [False]: nan log10 trans: False | Notes: nan 5 46987-4 [Helicobacter pylori IgM Ab [Presence] in Serum by Immunoassay, glm]: nCase: 254 | nCon: 3688, corr p-val: 0.996, uncorr p-val: 0.984, OR: 0.995 | model: dis_status ~ 0.069[0.0e+00] + (0.995 * mod_ant[0.984]), glm_warn [False]: nan log10 trans: False | Notes: nan dtype: object		False		False		False		False		bacteria	Helicobacteraceae		H. pylori
Diseases of the jaws	digestive	526	HSV-1	IgG	No	Unknown	did_not_attempt	0.877026142181252		0.984		[0.807-1.201]		122	8871								All			dis_status ~ 0.014[4.4e-41] + (0.984 * mod_ant[0.877])		2.98	3	0.91	0.9	3.44	3.47					68.37	67.49			0.877026142181252			:							False				False				virus	Herpesviridae	Alphaherpesvirinae	alphaherpesvirus 1
Diseases of the jaws	digestive	526	HSV-2	IgG	No	Unknown	did_not_attempt	0.877026142181252		0.963		[0.762-1.218]		122	8871								All			dis_status ~ 0.015[5.9e-92] + (0.963 * mod_ant[0.754])		1.56	1.58	0.82	0.77	1.43	1.51					68.37	67.49			0.753868648148319			:							False				False				virus	Herpesviridae	Alphaherpesvirinae	alphaherpesvirus 2
Diseases of the jaws	digestive	526	HTLV-1	gag	No	Unknown	could_not	0.0318623190448364		0.732		[0.603-0.888]		122	8871								All			dis_status ~ 0.024[2.5e-84] + (0.732 * mod_ant[0.002])		1.69	1.94	0.95	0.86	1.75	2.13					68.37	67.49			0.00159311595224182			:							False				False				virus	Retroviridae	Orthoretrovirinae	T-lymphotropic virus 1
Diseases of the jaws	digestive	526	JCV	VP1	No	Unknown	did_not_attempt	0.8070639519569958		0.917		[0.682-1.233]		122	8871								All			dis_status ~ 0.017[8.8e-26] + (0.917 * mod_ant[0.565])		2.49	2.53	0.74	0.6	2.46	2.5					68.37	67.49			0.564944766369897			:							False				False				virus	Polyomaviridae		polyomavirus 2
Diseases of the jaws	digestive	526	KSHV	LANA	No	Unknown	did_not_attempt	0.5292520469210584		0.88		[0.675-1.147]		122	8871								All			dis_status ~ 0.016[9.8e-132] + (0.880 * mod_ant[0.344])		1.06	1.12	0.69	0.68	1.2	1.2					68.37	67.49			0.344013830498688			:							False				False				virus	Herpesviridae		gammaherpesvirus 8
Diseases of the jaws	digestive	526	MCV	VP1	No	Unknown	did_not_attempt	0.8321814275230534		1.056		[0.848-1.316]		122	8871								All			dis_status ~ 0.012[4.8e-40] + (1.056 * mod_ant[0.624])		2.88	2.84	0.79	0.82	3.01	2.99					68.37	67.49			0.62413607064229			:							False				False				virus	Polyomaviridae		polyomavirus 5
Diseases of the jaws	digestive	526	T. gondii	p22	No	Unknown	did_not_attempt	0.5292520469210584		0.86		[0.637-1.162]		122	8871								All			dis_status ~ 0.017[2.3e-66] + (0.860 * mod_ant[0.326])		1.42	1.47	0.62	0.58	1.45	1.49					68.37	67.49			0.325759294234391			:							False				False				other	Sarcocystidae	Toxoplasmatinae	T. gondii
Diseases of the jaws	digestive	526	VZV	gE_gl	No	Unknown	did_not_attempt	0.8769199277150761		0.934		[0.659-1.324]		122	8871								All			dis_status ~ 0.017[5.2e-17] + (0.934 * mod_ant[0.702])		2.7	2.72	0.53	0.51	2.78	2.72					68.37	67.49			0.701535942172061			:							False				False				virus	Herpesviridae		alphaherpesvirus 3
Temporomandibular joint disorders	digestive	526.4	BKV	VP1	No	Unknown	did_not_attempt	0.31648018995172		0.759		[0.48-1.199]		66	8871								All			dis_status ~ 0.019[4.2e-07] + (0.759 * mod_ant[0.237])		3.32	3.39	0.53	0.49	3.52	3.53					67.89	67.49			0.23736014246379			:							False				False				virus	Polyomaviridae		polyomavirus 1
Temporomandibular joint disorders	digestive	526.4	C. trach.	momp_A	Yes	Unknown	replicated	0.21988152005308	5.239856770882021e-68	0.701	0.379	[0.451-1.089]	[0.34-0.422]	66	8871	22095	1251070	21613-5	Chlamydia trachomatis DNA [Presence] in Specimen by NAA with probe detection	glm			All	All	0	dis_status ~ 0.012[4.6e-49] + (0.701 * mod_ant[0.114])	dis_status ~ 0.018[0.0e+00] + (0.379 * mod_ant[7.1e-70])	1.22	1.34	0.55	0.58	1.22	1.28	1201656	49414	21756	339	67.89	67.49	43.19	37.77	0.114050486225509	7.129056831132e-70		:		:			0 43304-5 [Chlamydia trachomatis rRNA [Presence] in Specimen by NAA with probe detection, glm]: nCase: 13734 | nCon: 764084, corr p-val: 2.42e-28, uncorr p-val: 9.87e-30, OR: 0.441 | model: dis_status ~ 0.018[0.0e+00] + (0.441 * mod_ant[9.9e-30]), glm_warn [False]: nan log10 trans: False | Notes: nan 1 43404-3 [Chlamydia trachomatis DNA [Presence] in Specimen by Probe with signal amplification, glm]: nCase: 4881 | nCon: 448107, corr p-val: 4.35e-15, uncorr p-val: 2.66e-16, OR: 0.377 | model: dis_status ~ 0.011[0.0e+00] + (0.377 * mod_ant[2.7e-16]), glm_warn [False]: nan log10 trans: False | Notes: nan 2 6357-8 [Chlamydia trachomatis DNA [Presence] in Urine by NAA with probe detection, glm]: nCase: 1640 | nCon: 245785, corr p-val: 5.37e-11, uncorr p-val: 4.74e-12, OR: 0.219 | model: dis_status ~ 0.007[0.0e+00] + (0.219 * mod_ant[4.7e-12]), glm_warn [False]: nan log10 trans: False | Notes: nan 3 42931-6 [Chlamydia trachomatis rRNA [Presence] in Urine by NAA with probe detection, glm]: nCase: 1611 | nCon: 131051, corr p-val: 1.50e-06, uncorr p-val: 1.73e-07, OR: 0.333 | model: dis_status ~ 0.013[0.0e+00] + (0.333 * mod_ant[1.7e-07]), glm_warn [False]: nan log10 trans: False | Notes: nan 4 31777-6 [Chlamydia trachomatis Ag [Presence] in Specimen, glm]: nCase: 1864 | nCon: 101759, corr p-val: 3.02e-05, uncorr p-val: 5.55e-06, OR: 0.449 | model: dis_status ~ 0.019[0.0e+00] + (0.449 * mod_ant[5.6e-06]), glm_warn [False]: nan log10 trans: False | Notes: nan 5 21190-4 [Chlamydia trachomatis DNA [Presence] in Cervix by NAA with probe detection, glm]: nCase: 1477 | nCon: 60645, corr p-val: 3.05e-04, uncorr p-val: 6.22e-05, OR: 0.352 | model: dis_status ~ 0.025[0.0e+00] + (0.352 * mod_ant[6.2e-05]), glm_warn [False]: nan log10 trans: False | Notes: nan 6 6356-0 [Chlamydia trachomatis DNA [Presence] in Genital specimen by NAA with probe detection, glm]: nCase: 831 | nCon: 62037, corr p-val: 2.24e-03, uncorr p-val: 5.17e-04, OR: 0.331 | model: dis_status ~ 0.014[0.0e+00] + (0.331 * mod_ant[5.2e-04]), glm_warn [False]: nan log10 trans: False | Notes: nan 7 53926-2 [Chlamydia trachomatis rRNA [Presence] in Vaginal fluid by NAA with probe detection, firth]: nCase: 147 | nCon: 14048, corr p-val: 0.061, uncorr p-val: 0.021, OR: 0.233 | model: dis_status ~ 0.011[0.0e+00] + (0.233 * mod_ant[0.021]), glm_warn [False]: nan log10 trans: False | Notes: n=14195 | DoF=1 | n iters: full : 9.00e+00, null : 8.00e+00 | Conv at last: LL change : 3.30e-12, max abs score : 3.30e-12, beta change : 2.11e-06 | Log Likes: full : -8.12e+02, null : -8.15e+02 | Method: Penalized ML | control: maxit : 2500, maxhs : 0, maxstep : 5, lconv : 1e-05, gconv : 1e-05, xconv : 1e-05, collapse : TRUE, fit : NR, call : logistf.control(maxit = n_iter) | mod control: tau : 0.5, terms.fit : NULL, call : logistf.mod.control() 8 45084-1 [Chlamydia trachomatis DNA [Presence] in Vaginal fluid by NAA with probe detection, glm]: nCase: 768 | nCon: 45207, corr p-val: 0.103, uncorr p-val: 0.039, OR: 0.592 | model: dis_status ~ 0.017[0.0e+00] + (0.592 * mod_ant[0.039]), glm_warn [False]: nan log10 trans: False | Notes: nan 9 4993-2 [Chlamydia trachomatis rRNA [Presence] in Specimen by Probe, glm]: nCase: 421 | nCon: 50788, corr p-val: 0.111, uncorr p-val: 0.043, OR: 0.435 | model: dis_status ~ 0.008[0.0e+00] + (0.435 * mod_ant[0.043]), glm_warn [False]: nan log10 trans: False | Notes: nan 10 50387-0 [Chlamydia trachomatis rRNA [Presence] in Cervix by NAA with probe detection, glm]: nCase: 1079 | nCon: 104304, corr p-val: 0.213, uncorr p-val: 0.088, OR: 0.65 | model: dis_status ~ 0.010[0.0e+00] + (0.650 * mod_ant[0.088]), glm_warn [False]: nan log10 trans: False | Notes: nan 11 16599-3 [Chlamydia trachomatis DNA [Presence] in Blood by NAA with probe detection, firth]: nCase: 100 | nCon: 50325, corr p-val: 0.638, uncorr p-val: 0.404, OR: 0.539 | model: dis_status ~ 0.002[0.0e+00] + (0.539 * mod_ant[0.404]), glm_warn [False]: nan log10 trans: False | Notes: n=50425 | DoF=1 | n iters: full : 1.00e+01, null : 1.00e+01 | Conv at last: LL change : -2.27e-12, max abs score : 1.32e-13, beta change : 4.19e-07 | Log Likes: full : -7.19e+02, null : -7.19e+02 | Method: Penalized ML | control: maxit : 2500, maxhs : 0, maxstep : 5, lconv : 1e-05, gconv : 1e-05, xconv : 1e-05, collapse : TRUE, fit : NR, call : logistf.control(maxit = n_iter) | mod control: tau : 0.5, terms.fit : NULL, call : logistf.mod.control() 12 45090-8 [Chlamydia trachomatis DNA [Presence] in Anal by NAA with probe detection, firth]: nCase: 17 | nCon: 730, corr p-val: 0.708, uncorr p-val: 0.477, OR: 0.411 | model: dis_status ~ 0.026[0.0e+00] + (0.411 * mod_ant[0.477]), glm_warn [False]: nan log10 trans: False | Notes: n=747 | DoF=1 | n iters: full : 8.00e+00, null : 7.00e+00 | Conv at last: LL change : -2.84e-14, max abs score : 3.55e-15, beta change : 1.70e-08 | Log Likes: full : -7.94e+01, null : -7.97e+01 | Method: Penalized ML | control: maxit : 2500, maxhs : 0, maxstep : 5, lconv : 1e-05, gconv : 1e-05, xconv : 1e-05, collapse : TRUE, fit : NR, call : logistf.control(maxit = n_iter) | mod control: tau : 0.5, terms.fit : NULL, call : logistf.mod.control() 13 57287-5 [Chlamydia trachomatis rRNA [Presence] in Anal by NAA with probe detection, firth]: nCase: 221 | nCon: 19389, corr p-val: 0.956, uncorr p-val: 0.93, OR: 0.959 | model: dis_status ~ 0.011[0.0e+00] + (0.959 * mod_ant[0.930]), glm_warn [False]: nan log10 trans: False | Notes: n=19610 | DoF=1 | n iters: full : 8.00e+00, null : 8.00e+00 | Conv at last: LL change : 9.09e-13, max abs score : 1.33e-14, beta change : 5.43e-09 | Log Likes: full : -1.21e+03, null : -1.21e+03 | Method: Penalized ML | control: maxit : 2500, maxhs : 0, maxstep : 5, lconv : 1e-05, gconv : 1e-05, xconv : 1e-05, collapse : TRUE, fit : NR, call : logistf.control(maxit = n_iter) | mod control: tau : 0.5, terms.fit : NULL, call : logistf.mod.control() 14 57288-3 [Chlamydia trachomatis rRNA [Presence] in Nasopharynx by NAA with probe detection, firth]: nCase: 56 | nCon: 5179, corr p-val: 0.956, uncorr p-val: 0.873, OR: 0.802 | model: dis_status ~ 0.011[0.0e+00] + (0.802 * mod_ant[0.873]), glm_warn [False]: nan log10 trans: False | Notes: n=5235 | DoF=1 | n iters: full : 8.00e+00, null : 8.00e+00 | Conv at last: LL change : 5.68e-14, max abs score : 1.23e-14, beta change : 1.33e-07 | Log Likes: full : -3.08e+02, null : -3.08e+02 | Method: Penalized ML | control: maxit : 2500, maxhs : 0, maxstep : 5, lconv : 1e-05, gconv : 1e-05, xconv : 1e-05, collapse : TRUE, fit : NR, call : logistf.control(maxit = n_iter) | mod control: tau : 0.5, terms.fit : NULL, call : logistf.mod.control() 15 53925-4 [Chlamydia trachomatis rRNA [Presence] in Urethra by NAA with probe detection, firth]: nCase: 24 | nCon: 13755, corr p-val: 0.956, uncorr p-val: 0.918, OR: 0.918 | model: dis_status ~ 0.002[0.0e+00] + (0.918 * mod_ant[0.918]), glm_warn [False]: nan log10 trans: False | Notes: n=13779 | DoF=1 | n iters: full : 1.00e+01, null : 1.00e+01 | Conv at last: LL change : 1.14e-12, max abs score : 1.23e-14, beta change : 1.50e-09 | Log Likes: full : -1.75e+02, null : -1.75e+02 | Method: Penalized ML | control: maxit : 2500, maxhs : 0, maxstep : 5, lconv : 1e-05, gconv : 1e-05, xconv : 1e-05, collapse : TRUE, fit : NR, call : logistf.control(maxit = n_iter) | mod control: tau : 0.5, terms.fit : NULL, call : logistf.mod.control() dtype: object	64998 45130-2 [Chlamydia trachomatis Ab [Presence] in Body fluid, firth]: nCase: 18 | nCon: 951, corr p-val: 0.328, uncorr p-val: 0.163, OR: 4.325 | model: dis_status ~ 0.019[0.0e+00] + (4.325 * mod_ant[0.163]), glm_warn [False]: nan log10 trans: False | Notes: n=969 | DoF=1 | n iters: full : 7.00e+00, null : 7.00e+00 | Conv at last: LL change : 2.75e-11, max abs score : 2.64e-11, beta change : 1.79e-06 | Log Likes: full : -8.77e+01, null : -8.87e+01 | Method: Penalized ML | control: maxit : 2500, maxhs : 0, maxstep : 5, lconv : 1e-05, gconv : 1e-05, xconv : 1e-05, collapse : TRUE, fit : NR, call : logistf.control(maxit = n_iter) | mod control: tau : 0.5, terms.fit : NULL, call : logistf.mod.control() 65005 6349-5 [Chlamydia trachomatis [Presence] in Specimen by Organism specific culture, firth]: nCase: 190 | nCon: 8404, corr p-val: 0.996, uncorr p-val: 0.978, OR: 1.024 | model: dis_status ~ 0.023[0.0e+00] + (1.024 * mod_ant[0.978]), glm_warn [False]: nan log10 trans: False | Notes: n=8594 | DoF=1 | n iters: full : 7.00e+00, null : 7.00e+00 | Conv at last: LL change : 5.12e-12, max abs score : 4.83e-12, beta change : 2.33e-07 | Log Likes: full : -9.09e+02, null : -9.09e+02 | Method: Penalized ML | control: maxit : 2500, maxhs : 0, maxstep : 5, lconv : 1e-05, gconv : 1e-05, xconv : 1e-05, collapse : TRUE, fit : NR, call : logistf.control(maxit = n_iter) | mod control: tau : 0.5, terms.fit : NULL, call : logistf.mod.control() 65008 80363-5 [Chlamydia trachomatis DNA [Presence] in Anorectal by NAA with probe detection, firth]: nCase: 19 | nCon: 1777, corr p-val: 0.905, uncorr p-val: 0.751, OR: 1.325 | model: dis_status ~ 0.011[0.0e+00] + (1.325 * mod_ant[0.751]), glm_warn [False]: nan log10 trans: False | Notes: n=1796 | DoF=1 | n iters: full : 8.00e+00, null : 8.00e+00 | Conv at last: LL change : 1.71e-13, max abs score : 2.22e-16, beta change : 9.02e-09 | Log Likes: full : -1.04e+02, null : -1.04e+02 | Method: Penalized ML | control: maxit : 2500, maxhs : 0, maxstep : 5, lconv : 1e-05, gconv : 1e-05, xconv : 1e-05, collapse : TRUE, fit : NR, call : logistf.control(maxit = n_iter) | mod control: tau : 0.5, terms.fit : NULL, call : logistf.mod.control() dtype: object	False		False		False		False		bacteria	Chlamydiaceae		C. trachomatis
Temporomandibular joint disorders	digestive	526.4	CMV	pp150 Nter	No	Unknown	did_not_attempt	0.6099024337563542		1.087		[0.844-1.398]		66	8871						sex		All			dis_status ~ 0.007[1.2e-39] + (1.087 * mod_ant[0.518]) + (0.591 * male[0.048])		2.62	2.53	0.92	0.97	2.86	2.77					67.89	67.49			0.518417068692901		sex	sex1 : 4.79e-02	sex1: 0.591 [0.351-0.995]						False				False				virus	Herpesviridae	Betaherpesvirinae	betaherpesvirus 5
Temporomandibular joint disorders	digestive	526.4	EBV	EA-D	No	Unknown	did_not	0.24823537467366	0.1715032629155309	0.819	0.417	[0.619-1.083]	[0.115-1.064]	66	8871	70	3887	5002-1	Epstein Barr virus DNA [Presence] in Blood by NAA with probe detection	firth	sex	sex	All	All	0	dis_status ~ 0.017[6.7e-20] + (0.819 * mod_ant[0.161]) + (0.561 * male[0.031])	dis_status ~ 0.030[0.0e+00] + (0.417 * mod_ant[0.070]) + (0.323 * male[9.0e-06])	2.89	3	0.83	0.81	3.05	3.24	3460	427	67	3	67.89	67.49	47.83	31.7	0.161352993537879	0.0700013318022575	sex	sex1 : 3.06e-02	sex1: 0.561 [0.333-0.947]	sex1 : 8.97e-06	sex1: 0.323 [0.185-0.540]	n=3957 | DoF=2 | n iters: full : 9.00e+00, null : 7.00e+00 | Conv at last: LL change : -5.68e-14, max abs score : 4.10e-09, beta change : 9.82e-08 | Log Likes: full : -3.36e+02, null : -3.47e+02 | Method: Penalized ML | control: maxit : 2500, maxhs : 0, maxstep : 5, lconv : 1e-05, gconv : 1e-05, xconv : 1e-05, collapse : TRUE, fit : NR, call : logistf.control(maxit = n_iter) | mod control: tau : 0.5, terms.fit : NULL, call : logistf.mod.control()	0 30340-4 [Epstein Barr virus capsid IgM Ab [Presence] in Serum, glm]: nCase: 694 | nCon: 39197, corr p-val: 0.531, uncorr p-val: 0.307, OR: 0.872 | model: dis_status ~ 0.028[0.0e+00] + (0.872 * mod_ant[0.307]) + (0.271 * male[4.4e-44]) + (4.8e-05 * sex2[0.964]), glm_warn [False]: nan log10 trans: False | Notes: nan 1 30339-6 [Epstein Barr virus capsid IgG Ab [Presence] in Serum, glm]: nCase: 562 | nCon: 38518, corr p-val: 0.708, uncorr p-val: 0.475, OR: 0.923 | model: dis_status ~ 0.026[1.1e-266] + (0.923 * mod_ant[0.475]) + (0.238 * male[1.1e-42]) + (1.4e-04 * sex2[0.969]), glm_warn [False]: nan log10 trans: False | Notes: nan 2 49178-7 [Epstein Barr virus Ab [Presence] in Serum, glm]: nCase: 261 | nCon: 53731, corr p-val: 0.712, uncorr p-val: 0.499, OR: 0.857 | model: dis_status ~ 0.006[0.0e+00] + (0.857 * mod_ant[0.499]) + (0.463 * male[2.6e-07]) + (2.970 * sex2[0.283]), glm_warn [False]: nan log10 trans: False | Notes: nan 3 24115-8 [Epstein Barr virus capsid IgM Ab [Presence] in Serum by Immunoassay, glm]: nCase: 533 | nCon: 48915, corr p-val: 0.751, uncorr p-val: 0.54, OR: 0.895 | model: dis_status ~ 0.018[0.0e+00] + (0.895 * mod_ant[0.540]) + (0.253 * male[5.4e-39]) + (1.3e-06 * sex2[0.937]), glm_warn [False]: nan log10 trans: False | Notes: nan 4 40752-8 [Epstein Barr virus early IgG Ab [Presence] in Serum by Immunoassay, glm]: nCase: 281 | nCon: 18207, corr p-val: 0.761, uncorr p-val: 0.583, OR: 0.928 | model: dis_status ~ 0.026[7.1e-205] + (0.928 * mod_ant[0.583]) + (0.295 * male[1.5e-18]) + (1.4e-04 * sex2[0.978]), glm_warn [False]: nan log10 trans: False | Notes: nan 5 23858-4 [Epstein Barr virus DNA [Presence] in Cerebral spinal fluid by NAA with probe detection, firth]: nCase: 48 | nCon: 2173, corr p-val: 0.787, uncorr p-val: 0.616, OR: 0.524 | model: dis_status ~ 0.032[0.0e+00] + (0.524 * mod_ant[0.616]) + (0.419 * male[0.004]) + (10.268 * sex2[0.254]), glm_warn [False]: nan log10 trans: False | Notes: n=2221 | DoF=3 | n iters: full : 8.00e+00, null : 7.00e+00 | Conv at last: LL change : 2.65e-11, max abs score : 2.21e-07, beta change : 5.94e-06 | Log Likes: full : -2.25e+02, null : -2.30e+02 | Method: Penalized ML | control: maxit : 2500, maxhs : 0, maxstep : 5, lconv : 1e-05, gconv : 1e-05, xconv : 1e-05, collapse : TRUE, fit : NR, call : logistf.control(maxit = n_iter) | mod control: tau : 0.5, terms.fit : NULL, call : logistf.mod.control() dtype: object	65021 22295-0 [Epstein Barr virus early IgG Ab [Presence] in Serum, glm]: nCase: 291 | nCon: 10455, corr p-val: 0.583, uncorr p-val: 0.341, OR: 1.146 | model: dis_status ~ 0.039[0.0e+00] + (1.146 * mod_ant[0.341]) + (0.322 * male[9.8e-15]) + (9.0e-05 * sex2[0.968]), glm_warn [False]: nan log10 trans: False | Notes: nan 65022 22296-8 [Epstein Barr virus nuclear Ab [Presence] in Serum, glm]: nCase: 96 | nCon: 12126, corr p-val: 4.45e-04, uncorr p-val: 9.38e-05, OR: 2.923 | model: dis_status ~ 0.005[1.1e-93] + (2.923 * mod_ant[9.4e-05]) + (0.524 * male[0.003]) + (2.1e-05 * sex2[0.982]), glm_warn [False]: nan log10 trans: False | Notes: nan 65024 24114-1 [Epstein Barr virus capsid IgG Ab [Presence] in Serum by Immunoassay, glm]: nCase: 832 | nCon: 77143, corr p-val: 0.847, uncorr p-val: 0.685, OR: 1.043 | model: dis_status ~ 0.017[0.0e+00] + (1.043 * mod_ant[0.685]) + (0.282 * male[7.5e-55]) + (1.3e-06 * sex2[0.938]), glm_warn [False]: nan log10 trans: False | Notes: nan 65028 33395-5 [Epstein Barr virus capsid Ab [Presence] in Serum, firth]: nCase: 41 | nCon: 1048, corr p-val: 0.018, uncorr p-val: 5.41e-03, OR: 3.742 | model: dis_status ~ 0.019[0.0e+00] + (3.742 * mod_ant[0.005]) + (0.318 * male[0.002]), glm_warn [False]: nan log10 trans: False | Notes: n=1089 | DoF=2 | n iters: full : 8.00e+00, null : 7.00e+00 | Conv at last: LL change : 4.30e-11, max abs score : 2.00e-07, beta change : 4.84e-06 | Log Likes: full : -1.61e+02, null : -1.71e+02 | Method: Penalized ML | control: maxit : 2500, maxhs : 0, maxstep : 5, lconv : 1e-05, gconv : 1e-05, xconv : 1e-05, collapse : TRUE, fit : NR, call : logistf.control(maxit = n_iter) | mod control: tau : 0.5, terms.fit : NULL, call : logistf.mod.control() 65029 40751-0 [Epstein Barr virus capsid IgM Ab [Presence] in Serum by Immunofluorescence, glm]: nCase: 545 | nCon: 5926, corr p-val: 0.956, uncorr p-val: 0.834, OR: 1.046 | model: dis_status ~ 0.136[0.0e+00] + (1.046 * mod_ant[0.834]) + (0.293 * male[1.1e-28]), glm_warn [False]: nan log10 trans: False | Notes: nan 65033 5005-4 [Epstein Barr virus DNA [Presence] in Specimen by NAA with probe detection, glm]: nCase: 211 | nCon: 12793, corr p-val: 0.817, uncorr p-val: 0.645, OR: 1.095 | model: dis_status ~ 0.025[0.0e+00] + (1.095 * mod_ant[0.645]) + (0.355 * male[1.3e-11]) + (1.4e-04 * sex2[0.978]), glm_warn [False]: nan log10 trans: False | Notes: nan 65034 5156-5 [Epstein Barr virus nuclear IgG Ab [Presence] in Serum by Immunoassay, glm]: nCase: 218 | nCon: 14641, corr p-val: 0.956, uncorr p-val: 0.872, OR: 1.026 | model: dis_status ~ 0.023[1.8e-147] + (1.026 * mod_ant[0.872]) + (0.291 * male[1.1e-14]) + (2.0e-05 * sex2[0.974]), glm_warn [False]: nan log10 trans: False | Notes: nan 65035 59183-4 [Epstein Barr virus early diffuse IgG Ab [Presence] in Serum, glm]: nCase: 80 | nCon: 14186, corr p-val: 0.644, uncorr p-val: 0.412, OR: 1.238 | model: dis_status ~ 0.008[6.0e-212] + (1.238 * mod_ant[0.412]) + (0.445 * male[6.0e-04]) + (1.7e-04 * sex2[0.987]), glm_warn [False]: nan log10 trans: False | Notes: nan 65036 7883-2 [Epstein Barr virus nuclear IgG Ab [Presence] in Serum, glm]: nCase: 305 | nCon: 22487, corr p-val: 0.29, uncorr p-val: 0.14, OR: 1.254 | model: dis_status ~ 0.018[1.4e-175] + (1.254 * mod_ant[0.140]) + (0.243 * male[2.7e-22]) + (1.5e-04 * sex2[0.970]), glm_warn [False]: nan log10 trans: False | Notes: nan dtype: object	False		False		False		False		virus	Herpesviridae		gammaherpesvirus 4
Temporomandibular joint disorders	digestive	526.4	HBV	Hbe	Yes	Unknown	replicated	0.1293062507493322	3.617066482600272e-41	0.682	0.518	[0.461-1.008]	[0.471-0.569]	66	8871	7960	417637	13952-7	Hepatitis B virus core Ab [Presence] in Serum or Plasma by Immunoassay	glm	sex	sex	All	All	0	dis_status ~ 0.013[3.1e-71] + (0.682 * mod_ant[0.055]) + (0.596 * male[0.051])	dis_status ~ 0.030[0.0e+00] + (0.518 * mod_ant[7.4e-43]) + (0.343 * male[0.0e+00]) + (0.045 * sex2[0.002])	0.96	1.12	0.58	0.67	0.98	1.11	368197	49440	7491	469	67.89	67.49	57.16	53.69	0.0548646136421464	7.381768331837289e-43	sex	sex1 : 5.12e-02	sex1: 0.596 [0.354-1.003]	sex1 : 0.00e+00, sex2 : 1.93e-03	sex1: 0.343 [0.325-0.361], sex2: 0.045 [0.006-0.321]		0 31204-1 [Hepatitis B virus core IgM Ab [Presence] in Serum, glm]: nCase: 3539 | nCon: 1774024, corr p-val: 2.87e-12, uncorr p-val: 2.15e-13, OR: 0.13 | model: dis_status ~ 0.003[0.0e+00] + (0.130 * mod_ant[2.1e-13]) + (0.482 * male[1.2e-75]) + (5.8e-04 * sex2[0.902]), glm_warn [False]: nan log10 trans: False | Notes: nan 1 10900-9 [Hepatitis B virus surface Ab [Presence] in Serum by Immunoassay, glm]: nCase: 2768 | nCon: 254902, corr p-val: 5.72e-12, uncorr p-val: 4.67e-13, OR: 0.755 | model: dis_status ~ 0.017[0.0e+00] + (0.755 * mod_ant[4.7e-13]) + (0.389 * male[2.0e-103]) + (0.465 * sex2[0.281]), glm_warn [False]: nan log10 trans: False | Notes: nan 2 16933-4 [Hepatitis B virus core Ab [Presence] in Serum, glm]: nCase: 3774 | nCon: 215912, corr p-val: 1.46e-06, uncorr p-val: 1.59e-07, OR: 0.73 | model: dis_status ~ 0.027[0.0e+00] + (0.730 * mod_ant[1.6e-07]) + (0.353 * male[6.3e-169]) + (5.3e-05 * sex2[0.906]), glm_warn [False]: nan log10 trans: False | Notes: nan 3 5196-1 [Hepatitis B virus surface Ag [Presence] in Serum or Plasma by Immunoassay, glm]: nCase: 19866 | nCon: 1575431, corr p-val: 3.54e-06, uncorr p-val: 4.58e-07, OR: 0.567 | model: dis_status ~ 0.015[0.0e+00] + (0.567 * mod_ant[4.6e-07]) + (0.462 * male[0.0e+00]) + (0.230 * sex2[0.003]), glm_warn [False]: nan log10 trans: False | Notes: nan 4 33463-1 [Hepatitis B virus e IgG Ab [Presence] in Serum by Immunoassay, firth]: nCase: 104 | nCon: 2623, corr p-val: 1.83e-05, uncorr p-val: 2.99e-06, OR: 0.035 | model: dis_status ~ 0.072[0.0e+00] + (0.035 * mod_ant[3.0e-06]) + (0.283 * male[4.7e-09]), glm_warn [False]: nan log10 trans: False | Notes: n=2727 | DoF=2 | n iters: full : 1.00e+01, null : 7.00e+00 | Conv at last: LL change : 5.68e-13, max abs score : 2.84e-09, beta change : 1.18e-06 | Log Likes: full : -4.09e+02, null : -4.37e+02 | Method: Penalized ML | control: maxit : 2500, maxhs : 0, maxstep : 5, lconv : 1e-05, gconv : 1e-05, xconv : 1e-05, collapse : TRUE, fit : NR, call : logistf.control(maxit = n_iter) | mod control: tau : 0.5, terms.fit : NULL, call : logistf.mod.control() 5 13953-5 [Hepatitis B virus e Ab [Presence] in Serum or Plasma by Immunoassay, glm]: nCase: 576 | nCon: 41264, corr p-val: 2.88e-03, uncorr p-val: 7.26e-04, OR: 0.707 | model: dis_status ~ 0.022[0.0e+00] + (0.707 * mod_ant[7.3e-04]) + (0.406 * male[3.7e-23]) + (0.479 * sex2[0.465]), glm_warn [False]: nan log10 trans: False | Notes: nan 6 13954-3 [Hepatitis B virus e Ag [Presence] in Serum or Plasma by Immunoassay, glm]: nCase: 818 | nCon: 61436, corr p-val: 3.42e-03, uncorr p-val: 8.84e-04, OR: 0.552 | model: dis_status ~ 0.020[0.0e+00] + (0.552 * mod_ant[8.8e-04]) + (0.413 * male[4.2e-31]) + (0.553 * sex2[0.556]), glm_warn [False]: nan log10 trans: False | Notes: nan 7 32685-0 [Hepatitis B virus core IgG Ab [Presence] in Serum, glm]: nCase: 1101 | nCon: 68836, corr p-val: 0.343, uncorr p-val: 0.173, OR: 0.848 | model: dis_status ~ 0.023[0.0e+00] + (0.848 * mod_ant[0.173]) + (0.365 * male[1.3e-47]) + (1.5e-04 * sex2[0.947]), glm_warn [False]: nan log10 trans: False | Notes: nan 8 24113-3 [Hepatitis B virus core IgM Ab [Presence] in Serum or Plasma by Immunoassay, glm]: nCase: 4998 | nCon: 384539, corr p-val: 0.372, uncorr p-val: 0.19, OR: 0.772 | model: dis_status ~ 0.019[0.0e+00] + (0.772 * mod_ant[0.190]) + (0.346 * male[1.1e-229]) + (0.838 * sex2[0.762]), glm_warn [False]: nan log10 trans: False | Notes: nan 9 29610-3 [Hepatitis B virus DNA [Presence] in Serum or Plasma by NAA with probe detection, glm]: nCase: 182 | nCon: 11782, corr p-val: 0.605, uncorr p-val: 0.371, OR: 0.848 | model: dis_status ~ 0.023[4.2e-292] + (0.848 * mod_ant[0.371]) + (0.463 * male[5.7e-07]) + (1.5e-04 * sex2[0.978]), glm_warn [False]: nan log10 trans: False | Notes: nan dtype: object	65049 22322-2 [Hepatitis B virus surface Ab [Presence] in Serum, glm]: nCase: 11498 | nCon: 1937218, corr p-val: 2.65e-37, uncorr p-val: 7.20e-39, OR: 1.314 | model: dis_status ~ 0.007[0.0e+00] + (1.314 * mod_ant[7.2e-39]) + (0.484 * male[2.8e-238]) + (1.5e-04 * sex2[0.824]), glm_warn [False]: nan log10 trans: False | Notes: nan 65055 51914-0 [Hepatitis B virus core IgG+IgM Ab [Presence] in Serum, glm]: nCase: 2527 | nCon: 159554, corr p-val: 0.29, uncorr p-val: 0.139, OR: 1.086 | model: dis_status ~ 0.024[0.0e+00] + (1.086 * mod_ant[0.139]) + (0.349 * male[8.2e-123]) + (1.4e-04 * sex2[0.913]), glm_warn [False]: nan log10 trans: False | Notes: nan 65056 5195-3 [Hepatitis B virus surface Ag [Presence] in Serum, glm]: nCase: 24846 | nCon: 3476716, corr p-val: 0.708, uncorr p-val: 0.486, OR: 1.061 | model: dis_status ~ 0.009[0.0e+00] + (1.061 * mod_ant[0.486]) + (0.387 * male[0.0e+00]) + (3.9e-04 * sex2[0.723]), glm_warn [False]: nan log10 trans: False | Notes: nan 65058 65633-0 [Hepatitis B virus surface Ag [Presence] in Serum or Plasma by Confirmatory method, glm]: nCase: 188 | nCon: 21880, corr p-val: 0.03, uncorr p-val: 9.40e-03, OR: 1.711 | model: dis_status ~ 0.008[0.0e+00] + (1.711 * mod_ant[0.009]) + (0.444 * male[0.007]), glm_warn [False]: nan log10 trans: False | Notes: nan 65059 83100-8 [Hepatitis B virus core IgG+IgM Ab [Presence] in Serum or Plasma by Immunoassay, glm]: nCase: 96 | nCon: 4083, corr p-val: 0.487, uncorr p-val: 0.271, OR: 1.516 | model: dis_status ~ 0.038[2.6e-169] + (1.516 * mod_ant[0.271]) + (0.210 * male[7.2e-09]), glm_warn [False]: nan log10 trans: False | Notes: nan dtype: object	False		False		False		False		virus	Hepadnaviridae		Hepatitis B virus
Temporomandibular joint disorders	digestive	526.4	HCV	NS3	Yes	Unknown	replicated	0.1293062507493322	1.727608933910604e-28	0.618	0.659	[0.42-0.910]	[0.614-0.709]	66	8871	20076	1203489	16128-1	Hepatitis C virus Ab [Presence] in Serum	glm	sex	sex	All	All	0	dis_status ~ 0.017[3.7e-49] + (0.618 * mod_ant[0.015]) + (0.601 * male[0.055])	dis_status ~ 0.023[0.0e+00] + (0.659 * mod_ant[5.9e-30]) + (0.406 * male[0.0e+00]) + (0.799 * sex2[0.656])	1.2	1.37	0.69	0.55	1.48	1.49	1121274	82215	19286	790	67.89	67.49	55.06	52.43	0.0148454363954587	5.876220863641509e-30	sex	sex1 : 5.48e-02	sex1: 0.601 [0.357-1.011]	sex1 : 0.00e+00, sex2 : 6.56e-01	sex1: 0.406 [0.393-0.420], sex2: 0.799 [0.297-2.147]		0 11259-9 [Hepatitis C virus RNA [Presence] in Serum or Plasma by NAA with probe detection, glm]: nCase: 1888 | nCon: 82967, corr p-val: 5.60e-07, uncorr p-val: 5.71e-08, OR: 0.655 | model: dis_status ~ 0.034[0.0e+00] + (0.655 * mod_ant[5.7e-08]) + (0.367 * male[7.2e-75]) + (1.6e-05 * sex2[0.910]), glm_warn [False]: nan log10 trans: False | Notes: nan 1 5199-5 [Hepatitis C virus Ab [Presence] in Serum by Immunoblot, firth]: nCase: 71 | nCon: 1589, corr p-val: 7.98e-06, uncorr p-val: 1.19e-06, OR: 0.157 | model: dis_status ~ 0.110[0.0e+00] + (0.157 * mod_ant[1.2e-06]) + (0.143 * male[1.1e-10]), glm_warn [False]: nan log10 trans: False | Notes: n=1660 | DoF=2 | n iters: full : 9.00e+00, null : 6.00e+00 | Conv at last: LL change : 1.99e-13, max abs score : 1.09e-08, beta change : 2.67e-07 | Log Likes: full : -2.51e+02, null : -2.88e+02 | Method: Penalized ML | control: maxit : 2500, maxhs : 0, maxstep : 5, lconv : 1e-05, gconv : 1e-05, xconv : 1e-05, collapse : TRUE, fit : NR, call : logistf.control(maxit = n_iter) | mod control: tau : 0.5, terms.fit : NULL, call : logistf.mod.control() 2 16129-9 [Hepatitis C virus IgG Ab [Presence] in Serum, glm]: nCase: 6796 | nCon: 86883, corr p-val: 0.013, uncorr p-val: 3.78e-03, OR: 0.772 | model: dis_status ~ 0.109[0.0e+00] + (0.772 * mod_ant[0.004]) + (0.359 * male[2.3e-249]), glm_warn [False]: nan log10 trans: False | Notes: nan 3 72376-7 [Hepatitis C virus Ab [Presence] in Serum, Plasma or Blood by Rapid immunoassay, firth]: nCase: 147 | nCon: 22592, corr p-val: 0.956, uncorr p-val: 0.919, OR: 0.957 | model: dis_status ~ 0.014[0.0e+00] + (0.957 * mod_ant[0.919]) + (0.239 * male[0.0e+00]) + (1.886 * sex2[0.688]), glm_warn [False]: nan log10 trans: False | Notes: n=22739 | DoF=3 | n iters: full : 9.00e+00, null : 8.00e+00 | Conv at last: LL change : 6.82e-11, max abs score : 2.38e-07, beta change : 2.00e-06 | Log Likes: full : -8.47e+02, null : -8.84e+02 | Method: Penalized ML | control: maxit : 2500, maxhs : 0, maxstep : 5, lconv : 1e-05, gconv : 1e-05, xconv : 1e-05, collapse : TRUE, fit : NR, call : logistf.control(maxit = n_iter) | mod control: tau : 0.5, terms.fit : NULL, call : logistf.mod.control() dtype: object	65061 13955-0 [Hepatitis C virus Ab [Presence] in Serum or Plasma by Immunoassay, glm]: nCase: 25419 | nCon: 4067381, corr p-val: 0.036, uncorr p-val: 0.011, OR: 1.114 | model: dis_status ~ 0.008[0.0e+00] + (1.114 * mod_ant[0.011]) + (0.503 * male[0.0e+00]) + (0.067 * sex2[0.007]), glm_warn [False]: nan log10 trans: False | Notes: nan 65064 40726-2 [Hepatitis C virus IgG Ab [Presence] in Serum or Plasma by Immunoassay, firth]: nCase: 29 | nCon: 7997, corr p-val: 0.996, uncorr p-val: 0.993, OR: 1.012 | model: dis_status ~ 0.005[0.0e+00] + (1.012 * mod_ant[0.993]) + (0.464 * male[0.043]) + (38.338 * sex2[0.109]), glm_warn [False]: nan log10 trans: False | Notes: n=8026 | DoF=3 | n iters: full : 1.00e+01, null : 9.00e+00 | Conv at last: LL change : 5.91e-12, max abs score : 1.63e-07, beta change : 1.38e-06 | Log Likes: full : -1.89e+02, null : -1.92e+02 | Method: Penalized ML | control: maxit : 2500, maxhs : 0, maxstep : 5, lconv : 1e-05, gconv : 1e-05, xconv : 1e-05, collapse : TRUE, fit : NR, call : logistf.control(maxit = n_iter) | mod control: tau : 0.5, terms.fit : NULL, call : logistf.mod.control() 65065 5012-0 [Hepatitis C virus RNA [Presence] in Specimen by NAA with probe detection, glm]: nCase: 47 | nCon: 4250, corr p-val: 0.956, uncorr p-val: 0.842, OR: 1.074 | model: dis_status ~ 0.019[1.3e-95] + (1.074 * mod_ant[0.842]) + (0.383 * male[0.002]) + (6.1e-08 * sex2[0.982]), glm_warn [False]: nan log10 trans: False | Notes: nan dtype: object	False		False		False		False		virus	Flaviviridae		Hepacivirus C
Temporomandibular joint disorders	digestive	526.4	HHV-6	IE1B	No	Unknown	did_not	0.1293062507493322	0.8346665821137537	0.643	0.707	[0.408-1.013]	[0.078-2.828]	66	8871	17	3150	29495-9	Herpes virus 6 DNA [Presence] in Specimen by NAA with probe detection	firth	sex	sex	All	All	0	dis_status ~ 0.026[3.2e-11] + (0.643 * mod_ant[0.057]) + (0.581 * male[0.041])	dis_status ~ 0.008[0.0e+00] + (0.707 * mod_ant[0.670]) + (0.570 * male[0.237]) + (41.743 * sex2[0.108])	2.28	2.4	0.62	0.51	2.33	2.37	2791	359	16	1	67.89	67.49	54	31.44	0.0569330065356077	0.670004467274986	sex	sex1 : 4.08e-02	sex1: 0.581 [0.346-0.978]	sex1 : 2.37e-01, sex2 : 1.08e-01	sex1: 0.570 [0.214-1.448], sex2: 41.743 [0.279-833.368]	n=3167 | DoF=3 | n iters: full : 1.00e+01, null : 8.00e+00 | Conv at last: LL change : 3.69e-13, max abs score : 4.53e-08, beta change : 3.84e-07 | Log Likes: full : -1.04e+02, null : -1.06e+02 | Method: Penalized ML | control: maxit : 2500, maxhs : 0, maxstep : 5, lconv : 1e-05, gconv : 1e-05, xconv : 1e-05, collapse : TRUE, fit : NR, call : logistf.control(maxit = n_iter) | mod control: tau : 0.5, terms.fit : NULL, call : logistf.mod.control()		65069 33942-4 [Herpes virus 6 DNA [Presence] in Cerebral spinal fluid by NAA with probe detection, firth]: nCase: 98 | nCon: 5993, corr p-val: 0.956, uncorr p-val: 0.882, OR: 1.134 | model: dis_status ~ 0.027[0.0e+00] + (1.134 * mod_ant[0.882]) + (0.226 * male[8.3e-11]) + (7.364 * sex2[0.303]), glm_warn [False]: nan log10 trans: False | Notes: n=6091 | DoF=3 | n iters: full : 9.00e+00, null : 7.00e+00 | Conv at last: LL change : -1.71e-13, max abs score : 8.91e-09, beta change : 1.22e-07 | Log Likes: full : -4.78e+02, null : -5.00e+02 | Method: Penalized ML | control: maxit : 2500, maxhs : 0, maxstep : 5, lconv : 1e-05, gconv : 1e-05, xconv : 1e-05, collapse : TRUE, fit : NR, call : logistf.control(maxit = n_iter) | mod control: tau : 0.5, terms.fit : NULL, call : logistf.mod.control() 65070 82192-6 [Herpes virus 6 DNA [Presence] in Cerebral spinal fluid by NAA with non-probe detection, firth]: nCase: 223 | nCon: 21652, corr p-val: 0.877, uncorr p-val: 0.722, OR: 1.22 | model: dis_status ~ 0.015[0.0e+00] + (1.220 * mod_ant[0.722]) + (0.366 * male[2.1e-12]) + (2.284 * sex2[0.612]), glm_warn [False]: nan log10 trans: False | Notes: n=21875 | DoF=3 | n iters: full : 9.00e+00, null : 8.00e+00 | Conv at last: LL change : 2.27e-13, max abs score : 6.64e-09, beta change : 6.53e-08 | Log Likes: full : -1.22e+03, null : -1.24e+03 | Method: Penalized ML | control: maxit : 2500, maxhs : 0, maxstep : 5, lconv : 1e-05, gconv : 1e-05, xconv : 1e-05, collapse : TRUE, fit : NR, call : logistf.control(maxit = n_iter) | mod control: tau : 0.5, terms.fit : NULL, call : logistf.mod.control() dtype: object	False		False		False		False		virus	Herpesviridae	Betaherpesvirinae	betaherpesvirus 6
Temporomandibular joint disorders	digestive	526.4	HHV-7	U14	No	Unknown	could_not	0.21988152005308		0.663		[0.39-1.126]		66	8871						sex		All			dis_status ~ 0.028[2.3e-06] + (0.663 * mod_ant[0.128]) + (0.549 * male[0.026])		2.68	2.74	0.42	0.44	2.64	2.78					67.89	67.49			0.128391953071561		sex	sex1 : 2.58e-02	sex1: 0.549 [0.325-0.930]						False				False				virus	Herpesviridae	Betaherpesvirinae	betaherpesvirus 7
Temporomandibular joint disorders	digestive	526.4	HIV	env	Yes	Unknown	replicated	0.2683304001412243	0.0002204259427589032	0.696	0.35	[0.406-1.194]	[0.212-0.578]	66	8871	656	34542	68961-2	HIV 1 Ab [Presence] in Serum, Plasma or Blood by Rapid immunoassay	glm	sex	sex	All	All	0	dis_status ~ 0.016[4.1e-22] + (0.696 * mod_ant[0.188]) + (0.590 * male[0.047])	dis_status ~ 0.024[0.0e+00] + (0.350 * mod_ant[4.2e-05]) + (0.513 * male[6.1e-12]) + (2.2e-05 * sex2[0.940])	1.47	1.53	0.47	0.39	1.52	1.59	31605	2937	640	16	67.89	67.49	44.81	43.38	0.187831280098857	4.19858938588387e-05	sex	sex1 : 4.67e-02	sex1: 0.590 [0.351-0.992]	sex1 : 6.14e-12, sex2 : 9.40e-01	sex1: 0.513 [0.424-0.620], sex2: 2.2e-05 [1.96e-126-2.58e+116]		0 5221-7 [HIV 1 Ab [Presence] in Serum or Plasma by Immunoblot, glm]: nCase: 102 | nCon: 6186, corr p-val: 8.07e-04, uncorr p-val: 1.81e-04, OR: 0.441 | model: dis_status ~ 0.041[6.5e-123] + (0.441 * mod_ant[1.8e-04]) + (0.342 * male[1.5e-06]) + (7.0e-05 * sex2[0.986]), glm_warn [False]: nan log10 trans: False | Notes: nan 1 29893-5 [HIV 1 Ab [Presence] in Serum or Plasma by Immunoassay, glm]: nCase: 1199 | nCon: 92854, corr p-val: 0.171, uncorr p-val: 0.069, OR: 0.735 | model: dis_status ~ 0.016[0.0e+00] + (0.735 * mod_ant[0.069]) + (0.539 * male[9.5e-20]) + (3.4e-05 * sex2[0.944]), glm_warn [False]: nan log10 trans: False | Notes: nan 2 7917-8 [HIV 1 Ab [Presence] in Serum, firth]: nCase: 1240 | nCon: 25092, corr p-val: 0.222, uncorr p-val: 0.095, OR: 0.401 | model: dis_status ~ 0.057[0.0e+00] + (0.401 * mod_ant[0.095]) + (0.530 * male[0.0e+00]) + (0.425 * sex2[0.491]), glm_warn [False]: nan log10 trans: False | Notes: n=26332 | DoF=3 | n iters: full : 8.00e+00, null : 6.00e+00 | Conv at last: LL change : 1.73e-11, max abs score : 1.74e-07, beta change : 3.35e-06 | Log Likes: full : -4.95e+03, null : -4.99e+03 | Method: Penalized ML | control: maxit : 2500, maxhs : 0, maxstep : 5, lconv : 1e-05, gconv : 1e-05, xconv : 1e-05, collapse : TRUE, fit : NR, call : logistf.control(maxit = n_iter) | mod control: tau : 0.5, terms.fit : NULL, call : logistf.mod.control() 3 12859-5 [HIV 1 p18 Ab [Presence] in Serum by Immunoblot, glm]: nCase: 56 | nCon: 4172, corr p-val: 0.239, uncorr p-val: 0.108, OR: 0.496 | model: dis_status ~ 0.021[1.4e-129] + (0.496 * mod_ant[0.108]) + (0.366 * male[0.002]) + (6.1e-05 * sex2[0.986]), glm_warn [False]: nan log10 trans: False | Notes: nan 4 18396-2 [HIV 1 p24 Ag [Presence] in Serum or Plasma by Immunoassay, firth]: nCase: 1069 | nCon: 91385, corr p-val: 0.264, uncorr p-val: 0.122, OR: 0.199 | model: dis_status ~ 0.014[0.0e+00] + (0.199 * mod_ant[0.122]) + (0.500 * male[0.0e+00]) + (4.082 * sex2[0.425]), glm_warn [False]: nan log10 trans: False | Notes: n=92454 | DoF=3 | n iters: full : 1.00e+01, null : 8.00e+00 | Conv at last: LL change : -9.09e-13, max abs score : 9.40e-12, beta change : 1.78e-08 | Log Likes: full : -5.77e+03, null : -5.82e+03 | Method: Penalized ML | control: maxit : 2500, maxhs : 0, maxstep : 5, lconv : 1e-05, gconv : 1e-05, xconv : 1e-05, collapse : TRUE, fit : NR, call : logistf.control(maxit = n_iter) | mod control: tau : 0.5, terms.fit : NULL, call : logistf.mod.control() 5 25835-0 [HIV 1 RNA [Presence] in Serum or Plasma by NAA with probe detection, glm]: nCase: 203 | nCon: 17516, corr p-val: 0.464, uncorr p-val: 0.24, OR: 0.778 | model: dis_status ~ 0.016[0.0e+00] + (0.778 * mod_ant[0.240]) + (0.607 * male[5.1e-04]) + (3.3e-05 * sex2[0.971]), glm_warn [False]: nan log10 trans: False | Notes: nan dtype: object	65074 24012-7 [HIV 1 Ag [Presence] in Serum, firth]: nCase: 550 | nCon: 33503, corr p-val: 0.761, uncorr p-val: 0.591, OR: 1.617 | model: dis_status ~ 0.024[0.0e+00] + (1.617 * mod_ant[0.591]) + (0.298 * male[0.0e+00]) + (14.006 * sex2[0.208]), glm_warn [False]: nan log10 trans: False | Notes: n=34053 | DoF=3 | n iters: full : 8.00e+00, null : 7.00e+00 | Conv at last: LL change : 4.83e-10, max abs score : 2.63e-07, beta change : 5.09e-06 | Log Likes: full : -2.73e+03, null : -2.81e+03 | Method: Penalized ML | control: maxit : 2500, maxhs : 0, maxstep : 5, lconv : 1e-05, gconv : 1e-05, xconv : 1e-05, collapse : TRUE, fit : NR, call : logistf.control(maxit = n_iter) | mod control: tau : 0.5, terms.fit : NULL, call : logistf.mod.control() 65077 5017-9 [HIV 1 RNA [Presence] in Blood by NAA with probe detection, firth]: nCase: 32 | nCon: 3856, corr p-val: 0.583, uncorr p-val: 0.349, OR: 2.47 | model: dis_status ~ 0.014[0.0e+00] + (2.470 * mod_ant[0.349]) + (0.340 * male[0.003]) + (6.201 * sex2[0.342]), glm_warn [False]: nan log10 trans: False | Notes: n=3888 | DoF=3 | n iters: full : 1.00e+01, null : 8.00e+00 | Conv at last: LL change : 2.46e-11, max abs score : 5.37e-07, beta change : 7.46e-06 | Log Likes: full : -1.79e+02, null : -1.85e+02 | Method: Penalized ML | control: maxit : 2500, maxhs : 0, maxstep : 5, lconv : 1e-05, gconv : 1e-05, xconv : 1e-05, collapse : TRUE, fit : NR, call : logistf.control(maxit = n_iter) | mod control: tau : 0.5, terms.fit : NULL, call : logistf.mod.control() 65081 9664-4 [HIV 1 p24 Ab [Presence] in Serum by Immunoblot, glm]: nCase: 72 | nCon: 6915, corr p-val: 0.708, uncorr p-val: 0.488, OR: 1.197 | model: dis_status ~ 0.015[2.6e-161] + (1.197 * mod_ant[0.488]) + (0.212 * male[2.6e-06]) + (2.265 * sex2[0.426]), glm_warn [False]: nan log10 trans: False | Notes: nan 65082 9821-0 [HIV 1 p24 Ag [Presence] in Serum, firth]: nCase: 58 | nCon: 5305, corr p-val: 0.761, uncorr p-val: 0.589, OR: 2.427 | model: dis_status ~ 0.015[0.0e+00] + (2.427 * mod_ant[0.589]) + (0.365 * male[6.3e-04]) + (13.080 * sex2[0.211]), glm_warn [False]: nan log10 trans: False | Notes: n=5363 | DoF=3 | n iters: full : 9.00e+00, null : 8.00e+00 | Conv at last: LL change : 5.40e-12, max abs score : 1.21e-07, beta change : 1.04e-06 | Log Likes: full : -3.13e+02, null : -3.19e+02 | Method: Penalized ML | control: maxit : 2500, maxhs : 0, maxstep : 5, lconv : 1e-05, gconv : 1e-05, xconv : 1e-05, collapse : TRUE, fit : NR, call : logistf.control(maxit = n_iter) | mod control: tau : 0.5, terms.fit : NULL, call : logistf.mod.control() dtype: object	False		False		False		False		virus	Retroviridae		Lentivirus
Temporomandibular joint disorders	digestive	526.4	HPV-16	L1	Yes	Unknown	replicated	0.1293062507493322	5.416458070979155e-24	0.617	0.663	[0.389-0.979]	[0.613-0.716]	66	8871	8793	513169	30167-1	Human papilloma virus 16+18+31+33+35+39+45+51+52+56+58+59+68 DNA [Presence] in Cervix by Probe with signal amplification	glm			All	All	0	dis_status ~ 0.015[1.5e-30] + (0.617 * mod_ant[0.041])	dis_status ~ 0.018[0.0e+00] + (0.663 * mod_ant[2.9e-25])	1.45	1.57	0.58	0.47	1.57	1.6	453781	59388	8091	702	67.89	67.49	52.08	48.55	0.0405176242416296	2.94773228352607e-25		:		:			0 49896-4 [Human papilloma virus 16+18+31+33+35+39+45+51+52+56+58+59+68 DNA [Presence] in Specimen by NAA with probe detection, glm]: nCase: 5021 | nCon: 140340, corr p-val: 6.29e-06, uncorr p-val: 8.99e-07, OR: 0.76 | model: dis_status ~ 0.037[0.0e+00] + (0.760 * mod_ant[9.0e-07]), glm_warn [False]: nan log10 trans: False | Notes: nan 1 59420-0 [Human papilloma virus 16+18+31+33+35+39+45+51+52+56+58+59+66+68 DNA [Presence] in Cervix by Probe with signal amplification, glm]: nCase: 5884 | nCon: 193667, corr p-val: 2.95e-05, uncorr p-val: 5.21e-06, OR: 0.792 | model: dis_status ~ 0.031[0.0e+00] + (0.792 * mod_ant[5.2e-06]), glm_warn [False]: nan log10 trans: False | Notes: nan 2 17399-7 [Human papilloma virus 16 Ag [Presence] in Specimen, firth]: nCase: 719 | nCon: 33511, corr p-val: 0.019, uncorr p-val: 5.97e-03, OR: 0.303 | model: dis_status ~ 0.022[0.0e+00] + (0.303 * mod_ant[0.006]), glm_warn [False]: nan log10 trans: False | Notes: n=34230 | DoF=1 | n iters: full : 8.00e+00, null : 7.00e+00 | Conv at last: LL change : 1.55e-11, max abs score : 1.69e-11, beta change : 3.13e-06 | Log Likes: full : -3.48e+03, null : -3.48e+03 | Method: Penalized ML | control: maxit : 2500, maxhs : 0, maxstep : 5, lconv : 1e-05, gconv : 1e-05, xconv : 1e-05, collapse : TRUE, fit : NR, call : logistf.control(maxit = n_iter) | mod control: tau : 0.5, terms.fit : NULL, call : logistf.mod.control() 3 61372-9 [Human papilloma virus 16 DNA [Presence] in Specimen by NAA with probe detection, glm]: nCase: 7167 | nCon: 248942, corr p-val: 0.019, uncorr p-val: 5.85e-03, OR: 0.753 | model: dis_status ~ 0.029[0.0e+00] + (0.753 * mod_ant[0.006]), glm_warn [False]: nan log10 trans: False | Notes: nan 4 70061-7 [Human papilloma virus 16 and 18 DNA [Presence] in Specimen by NAA with probe detection, glm]: nCase: 135 | nCon: 37018, corr p-val: 0.087, uncorr p-val: 0.033, OR: 0.459 | model: dis_status ~ 0.004[0.0e+00] + (0.459 * mod_ant[0.033]), glm_warn [False]: nan log10 trans: False | Notes: nan 5 77399-4 [Human papilloma virus 16 DNA [Presence] in Cervix by NAA with probe detection, glm]: nCase: 675 | nCon: 21402, corr p-val: 0.466, uncorr p-val: 0.251, OR: 0.691 | model: dis_status ~ 0.032[0.0e+00] + (0.691 * mod_ant[0.251]), glm_warn [False]: nan log10 trans: False | Notes: nan 6 59263-4 [Human papilloma virus 16 DNA [Presence] in Cervix by Probe with signal amplification, glm]: nCase: 376 | nCon: 51668, corr p-val: 0.933, uncorr p-val: 0.79, OR: 0.934 | model: dis_status ~ 0.007[0.0e+00] + (0.934 * mod_ant[0.790]), glm_warn [False]: nan log10 trans: False | Notes: nan 7 82675-0 [Human papilloma virus 16+18+31+33+35+39+45+51+52+56+58+59+66+68 DNA [Presence] in Cervix by NAA with probe detection, glm]: nCase: 720 | nCon: 20236, corr p-val: 0.933, uncorr p-val: 0.804, OR: 0.97 | model: dis_status ~ 0.036[0.0e+00] + (0.970 * mod_ant[0.804]), glm_warn [False]: nan log10 trans: False | Notes: nan dtype: object	65084 21440-3 [Human papilloma virus 16+18+31+33+35+45+51+52+56 DNA [Presence] in Cervix by Probe, glm]: nCase: 47 | nCon: 1314, corr p-val: 0.956, uncorr p-val: 0.898, OR: 1.039 | model: dis_status ~ 0.035[7.9e-68] + (1.039 * mod_ant[0.898]), glm_warn [False]: nan log10 trans: False | Notes: nan dtype: object	False		False		False		False		virus	Papillomaviridae		Alphapapillomavirus 9
Temporomandibular joint disorders	digestive	526.4	HPV-18	L1	Yes	Unknown	replicated	0.1293062507493322	5.416458070979155e-24	0.582	0.663	[0.366-0.925]	[0.613-0.716]	66	8871	8793	513169	30167-1	Human papilloma virus 16+18+31+33+35+39+45+51+52+56+58+59+68 DNA [Presence] in Cervix by Probe with signal amplification	glm			All	All	0	dis_status ~ 0.016[5.7e-31] + (0.582 * mod_ant[0.022])	dis_status ~ 0.018[0.0e+00] + (0.663 * mod_ant[2.9e-25])	1.4	1.53	0.54	0.45	1.51	1.58	453781	59388	8091	702	67.89	67.49	52.08	48.55	0.0221410979524111	2.94773228352607e-25		:		:			0 49896-4 [Human papilloma virus 16+18+31+33+35+39+45+51+52+56+58+59+68 DNA [Presence] in Specimen by NAA with probe detection, glm]: nCase: 5021 | nCon: 140340, corr p-val: 6.29e-06, uncorr p-val: 8.99e-07, OR: 0.76 | model: dis_status ~ 0.037[0.0e+00] + (0.760 * mod_ant[9.0e-07]), glm_warn [False]: nan log10 trans: False | Notes: nan 1 59420-0 [Human papilloma virus 16+18+31+33+35+39+45+51+52+56+58+59+66+68 DNA [Presence] in Cervix by Probe with signal amplification, glm]: nCase: 5884 | nCon: 193667, corr p-val: 2.95e-05, uncorr p-val: 5.21e-06, OR: 0.792 | model: dis_status ~ 0.031[0.0e+00] + (0.792 * mod_ant[5.2e-06]), glm_warn [False]: nan log10 trans: False | Notes: nan 2 70061-7 [Human papilloma virus 16 and 18 DNA [Presence] in Specimen by NAA with probe detection, glm]: nCase: 135 | nCon: 37018, corr p-val: 0.087, uncorr p-val: 0.033, OR: 0.459 | model: dis_status ~ 0.004[0.0e+00] + (0.459 * mod_ant[0.033]), glm_warn [False]: nan log10 trans: False | Notes: nan 3 59264-2 [Human papilloma virus 18 DNA [Presence] in Cervix by Probe with signal amplification, firth]: nCase: 288 | nCon: 41872, corr p-val: 0.113, uncorr p-val: 0.045, OR: 0.273 | model: dis_status ~ 0.007[0.0e+00] + (0.273 * mod_ant[0.045]), glm_warn [False]: nan log10 trans: False | Notes: n=42160 | DoF=1 | n iters: full : 1.00e+01, null : 8.00e+00 | Conv at last: LL change : 0.00e+00, max abs score : 1.40e-13, beta change : 3.02e-10 | Log Likes: full : -1.72e+03, null : -1.72e+03 | Method: Penalized ML | control: maxit : 2500, maxhs : 0, maxstep : 5, lconv : 1e-05, gconv : 1e-05, xconv : 1e-05, collapse : TRUE, fit : NR, call : logistf.control(maxit = n_iter) | mod control: tau : 0.5, terms.fit : NULL, call : logistf.mod.control() 4 61373-7 [Human papilloma virus 18 DNA [Presence] in Specimen by NAA with probe detection, glm]: nCase: 8034 | nCon: 324318, corr p-val: 0.236, uncorr p-val: 0.105, OR: 0.774 | model: dis_status ~ 0.025[0.0e+00] + (0.774 * mod_ant[0.105]), glm_warn [False]: nan log10 trans: False | Notes: nan 5 75694-0 [Human papilloma virus 18+45 E6+E7 mRNA [Presence] in Cervix by NAA with probe detection, glm]: nCase: 296 | nCon: 20276, corr p-val: 0.761, uncorr p-val: 0.565, OR: 0.865 | model: dis_status ~ 0.015[0.0e+00] + (0.865 * mod_ant[0.565]), glm_warn [False]: nan log10 trans: False | Notes: nan 6 82675-0 [Human papilloma virus 16+18+31+33+35+39+45+51+52+56+58+59+66+68 DNA [Presence] in Cervix by NAA with probe detection, glm]: nCase: 720 | nCon: 20236, corr p-val: 0.933, uncorr p-val: 0.804, OR: 0.97 | model: dis_status ~ 0.036[0.0e+00] + (0.970 * mod_ant[0.804]), glm_warn [False]: nan log10 trans: False | Notes: nan dtype: object	65093 17401-1 [Human papilloma virus 18 Ag [Presence] in Specimen, firth]: nCase: 719 | nCon: 33503, corr p-val: 0.751, uncorr p-val: 0.542, OR: 1.318 | model: dis_status ~ 0.021[0.0e+00] + (1.318 * mod_ant[0.542]), glm_warn [False]: nan log10 trans: False | Notes: n=34222 | DoF=1 | n iters: full : 7.00e+00, null : 7.00e+00 | Conv at last: LL change : 6.46e-11, max abs score : 6.54e-11, beta change : 4.41e-07 | Log Likes: full : -3.48e+03, null : -3.48e+03 | Method: Penalized ML | control: maxit : 2500, maxhs : 0, maxstep : 5, lconv : 1e-05, gconv : 1e-05, xconv : 1e-05, collapse : TRUE, fit : NR, call : logistf.control(maxit = n_iter) | mod control: tau : 0.5, terms.fit : NULL, call : logistf.mod.control() 65094 21440-3 [Human papilloma virus 16+18+31+33+35+45+51+52+56 DNA [Presence] in Cervix by Probe, glm]: nCase: 47 | nCon: 1314, corr p-val: 0.956, uncorr p-val: 0.898, OR: 1.039 | model: dis_status ~ 0.035[7.9e-68] + (1.039 * mod_ant[0.898]), glm_warn [False]: nan log10 trans: False | Notes: nan 65102 77400-0 [Human papilloma virus 18 DNA [Presence] in Cervix by NAA with probe detection, firth]: nCase: 663 | nCon: 19976, corr p-val: 0.956, uncorr p-val: 0.926, OR: 1.046 | model: dis_status ~ 0.033[0.0e+00] + (1.046 * mod_ant[0.926]), glm_warn [False]: nan log10 trans: False | Notes: n=20639 | DoF=1 | n iters: full : 7.00e+00, null : 7.00e+00 | Conv at last: LL change : 9.09e-13, max abs score : 4.53e-14, beta change : 1.58e-09 | Log Likes: full : -2.93e+03, null : -2.93e+03 | Method: Penalized ML | control: maxit : 2500, maxhs : 0, maxstep : 5, lconv : 1e-05, gconv : 1e-05, xconv : 1e-05, collapse : TRUE, fit : NR, call : logistf.control(maxit = n_iter) | mod control: tau : 0.5, terms.fit : NULL, call : logistf.mod.control() dtype: object	False		False		False		False		virus	Papillomaviridae		Alphapapillomavirus 7
Temporomandibular joint disorders	digestive	526.4	H. pylori	OMP	Yes	Unknown	replicated	0.1293062507493322	9.849861933371167e-06	0.739	0.294	[0.564-0.969]	[0.179-0.485]	66	8871	664	23616	31843-6	Helicobacter pylori Ag [Presence] in Stool	glm	sex	sex	All	All	0	dis_status ~ 0.015[1.1e-61] + (0.739 * mod_ant[0.029]) + (0.613 * male[0.065])	dis_status ~ 0.038[0.0e+00] + (0.294 * mod_ant[1.5e-06]) + (0.370 * male[1.4e-21]) + (3.8e-05 * sex2[0.963])	1.53	1.8	0.98	0.94	1.45	1.63	21744	1872	648	16	67.89	67.49	55.49	52.88	0.0288214195151579	1.54113486032338e-06	sex	sex1 : 6.54e-02	sex1: 0.613 [0.364-1.032]	sex1 : 1.41e-21, sex2 : 9.63e-01	sex1: 0.370 [0.302-0.454], sex2: 3.8e-05 [1.12e-189-1.32e+180]		0 17780-8 [Helicobacter pylori Ag [Presence] in Stool by Immunoassay, glm]: nCase: 3364 | nCon: 117557, corr p-val: 2.49e-04, uncorr p-val: 4.92e-05, OR: 0.757 | model: dis_status ~ 0.039[0.0e+00] + (0.757 * mod_ant[4.9e-05]) + (0.365 * male[1.0e-113]) + (3.4e-05 * sex2[0.909]), glm_warn [False]: nan log10 trans: False | Notes: nan 1 80373-4 [Helicobacter pylori Ag [Presence] in Stool by Rapid immunoassay, glm]: nCase: 1125 | nCon: 23968, corr p-val: 2.88e-03, uncorr p-val: 7.23e-04, OR: 0.54 | model: dis_status ~ 0.063[0.0e+00] + (0.540 * mod_ant[7.2e-04]) + (0.356 * male[5.9e-37]) + (6.7e-05 * sex2[0.959]), glm_warn [False]: nan log10 trans: False | Notes: nan 2 22310-7 [Helicobacter pylori Ab [Presence] in Serum, glm]: nCase: 5425 | nCon: 46720, corr p-val: 0.012, uncorr p-val: 3.36e-03, OR: 0.863 | model: dis_status ~ 0.159[0.0e+00] + (0.863 * mod_ant[0.003]) + (0.373 * male[5.4e-177]), glm_warn [False]: nan log10 trans: False | Notes: nan 3 17859-0 [Helicobacter pylori IgG Ab [Presence] in Serum or Plasma by Immunoassay, glm]: nCase: 1986 | nCon: 38567, corr p-val: 0.053, uncorr p-val: 0.018, OR: 0.884 | model: dis_status ~ 0.071[0.0e+00] + (0.884 * mod_ant[0.018]) + (0.320 * male[2.1e-74]) + (4.1e-04 * sex2[0.948]), glm_warn [False]: nan log10 trans: False | Notes: nan 4 16126-5 [Helicobacter pylori IgG Ab [Presence] in Serum, glm]: nCase: 89 | nCon: 4668, corr p-val: 0.604, uncorr p-val: 0.366, OR: 0.713 | model: dis_status ~ 0.028[2.4e-196] + (0.713 * mod_ant[0.366]) + (0.256 * male[1.2e-05]) + (1.7e-05 * sex2[0.980]), glm_warn [False]: nan log10 trans: False | Notes: nan 5 46987-4 [Helicobacter pylori IgM Ab [Presence] in Serum by Immunoassay, glm]: nCase: 155 | nCon: 3787, corr p-val: 0.761, uncorr p-val: 0.584, OR: 0.832 | model: dis_status ~ 0.056[1.9e-212] + (0.832 * mod_ant[0.584]) + (0.309 * male[1.7e-07]), glm_warn [False]: nan log10 trans: False | Notes: nan dtype: object		False		False		False		False		bacteria	Helicobacteraceae		H. pylori
Temporomandibular joint disorders	digestive	526.4	HSV-1	IgG	No	Unknown	did_not_attempt	0.885100951385087		1.02		[0.777-1.339]		66	8871								All			dis_status ~ 0.007[5.3e-30] + (1.020 * mod_ant[0.885])		3.01	3	0.88	0.9	3.43	3.47					67.89	67.49			0.885100951385087			:							False				False				virus	Herpesviridae	Alphaherpesvirinae	alphaherpesvirus 1
Temporomandibular joint disorders	digestive	526.4	HSV-2	IgG	No	Unknown	did_not_attempt	0.7989529925704989		1.05		[0.768-1.435]		66	8871								All			dis_status ~ 0.007[2.9e-68] + (1.050 * mod_ant[0.759])		1.61	1.58	0.87	0.77	1.43	1.51					67.89	67.49			0.759005342941974			:							False				False				virus	Herpesviridae	Alphaherpesvirinae	alphaherpesvirus 2
Temporomandibular joint disorders	digestive	526.4	HTLV-1	gag	No	Unknown	could_not	0.1293062507493322		0.739		[0.567-0.962]		66	8871						sex		All			dis_status ~ 0.016[1.3e-53] + (0.739 * mod_ant[0.025]) + (0.602 * male[0.056])		1.69	1.94	0.94	0.86	1.78	2.13					67.89	67.49			0.0247043813258917		sex	sex1 : 5.62e-02	sex1: 0.602 [0.358-1.014]						False				False				virus	Retroviridae	Orthoretrovirinae	T-lymphotropic virus 1
Temporomandibular joint disorders	digestive	526.4	JCV	VP1	No	Unknown	did_not_attempt	0.3871201727114063		0.813		[0.545-1.212]		66	8871						sex		All			dis_status ~ 0.015[3.1e-16] + (0.813 * mod_ant[0.310]) + (0.599 * male[0.054])		2.44	2.53	0.82	0.6	2.4	2.5					67.89	67.49			0.309696138169125		sex	sex1 : 5.37e-02	sex1: 0.599 [0.355-1.008]						False				False				virus	Polyomaviridae		polyomavirus 2
Temporomandibular joint disorders	digestive	526.4	KSHV	K8_1	No	Unknown	could_not	0.1293062507493322		0.583		[0.344-0.990]		66	8871						sex		All			dis_status ~ 0.022[2.2e-16] + (0.583 * mod_ant[0.046]) + (0.593 * male[0.049])		1.63	1.72	0.53	0.37	1.7	1.76					67.89	67.49			0.045987519081225		sex	sex1 : 4.89e-02	sex1: 0.593 [0.353-0.997]						False				False				virus	Herpesviridae		gammaherpesvirus 8
Temporomandibular joint disorders	digestive	526.4	MCV	VP1	No	Unknown	did_not_attempt	0.7989529925704989		1.052		[0.782-1.416]		66	8871						sex		All			dis_status ~ 0.008[2.9e-26] + (1.052 * mod_ant[0.736]) + (0.584 * male[0.043])		2.87	2.84	0.84	0.82	3.17	2.99					67.89	67.49			0.736122004986398		sex	sex1 : 4.27e-02	sex1: 0.584 [0.347-0.982]						False				False				virus	Polyomaviridae		polyomavirus 5
Temporomandibular joint disorders	digestive	526.4	T. gondii	p22	No	Unknown	did_not	0.1293062507493322	0.2138949338994386	0.682	0.495	[0.459-1.013]	[0.219-1.117]	66	8871	940	21644	40678-5	Toxoplasma gondii IgM Ab [Presence] in Serum or Plasma by Immunoassay	glm	sex	sex	All	All	0	dis_status ~ 0.015[6.9e-43] + (0.682 * mod_ant[0.058]) + (0.602 * male[0.056])	dis_status ~ 0.062[0.0e+00] + (0.495 * mod_ant[0.090]) + (0.182 * male[6.4e-50]) + (1.5e-04 * sex2[0.964])	1.33	1.47	0.62	0.58	1.42	1.49	21329	315	934	6	67.89	67.49	49.01	48.91	0.0581878128371995	0.0902141898079265	sex	sex1 : 5.59e-02	sex1: 0.602 [0.358-1.013]	sex1 : 6.38e-50, sex2 : 9.64e-01	sex1: 0.182 [0.146-0.228], sex2: 1.5e-04 [3.38e-172-7.03e+163]		0 22580-5 [Toxoplasma gondii IgG Ab [Presence] in Serum, glm]: nCase: 114 | nCon: 9847, corr p-val: 0.226, uncorr p-val: 0.098, OR: 0.544 | model: dis_status ~ 0.018[1.0e-246] + (0.544 * mod_ant[0.098]) + (0.406 * male[5.5e-06]) + (3.5e-04 * sex2[0.980]), glm_warn [False]: nan log10 trans: False | Notes: nan 1 29904-0 [Toxoplasma gondii DNA [Presence] in Specimen by NAA with probe detection, firth]: nCase: 62 | nCon: 4614, corr p-val: 0.606, uncorr p-val: 0.376, OR: 0.35 | model: dis_status ~ 0.017[0.0e+00] + (0.350 * mod_ant[0.376]) + (0.665 * male[0.109]), glm_warn [False]: nan log10 trans: False | Notes: n=4676 | DoF=2 | n iters: full : 9.00e+00, null : 8.00e+00 | Conv at last: LL change : 2.84e-13, max abs score : 5.32e-09, beta change : 1.35e-06 | Log Likes: full : -3.24e+02, null : -3.26e+02 | Method: Penalized ML | control: maxit : 2500, maxhs : 0, maxstep : 5, lconv : 1e-05, gconv : 1e-05, xconv : 1e-05, collapse : TRUE, fit : NR, call : logistf.control(maxit = n_iter) | mod control: tau : 0.5, terms.fit : NULL, call : logistf.mod.control() 2 40677-7 [Toxoplasma gondii IgG Ab [Presence] in Serum by Immunoassay, glm]: nCase: 248 | nCon: 18208, corr p-val: 0.761, uncorr p-val: 0.589, OR: 0.881 | model: dis_status ~ 0.021[0.0e+00] + (0.881 * mod_ant[0.589]) + (0.342 * male[1.5e-13]), glm_warn [False]: nan log10 trans: False | Notes: nan dtype: object	65129 42626-2 [Toxoplasma gondii DNA [Presence] in Cerebral spinal fluid by NAA with probe detection, firth]: nCase: 57 | nCon: 2785, corr p-val: 0.708, uncorr p-val: 0.489, OR: 3.294 | model: dis_status ~ 0.031[0.0e+00] + (3.294 * mod_ant[0.489]) + (0.311 * male[6.9e-05]), glm_warn [False]: nan log10 trans: False | Notes: n=2842 | DoF=2 | n iters: full : 8.00e+00, null : 7.00e+00 | Conv at last: LL change : 6.79e-11, max abs score : 2.64e-07, beta change : 5.34e-06 | Log Likes: full : -2.69e+02, null : -2.77e+02 | Method: Penalized ML | control: maxit : 2500, maxhs : 0, maxstep : 5, lconv : 1e-05, gconv : 1e-05, xconv : 1e-05, collapse : TRUE, fit : NR, call : logistf.control(maxit = n_iter) | mod control: tau : 0.5, terms.fit : NULL, call : logistf.mod.control() dtype: object	False		False		False		False		other	Sarcocystidae	Toxoplasmatinae	T. gondii
Temporomandibular joint disorders	digestive	526.4	VZV	gE_gl	Yes	Unknown	replicated	0.21988152005308	2.437055578233383e-267	0.695	0.266	[0.433-1.116]	[0.247-0.287]	66	8871	3032	123183	19162-7	Varicella zoster virus IgG Ab [Presence] in Serum	glm	sex	sex	All	All	0	dis_status ~ 0.024[4.7e-09] + (0.695 * mod_ant[0.132]) + (0.611 * male[0.064])	dis_status ~ 0.056[0.0e+00] + (0.266 * mod_ant[1.7e-269]) + (0.545 * male[1.6e-23]) + (2.7e-05 * sex2[0.895])	2.61	2.72	0.52	0.51	2.7	2.72	35785	87398	1839	1193	67.89	67.49	47.14	39.33	0.131928912031848	1.65786093757373e-269	sex	sex1 : 6.45e-02	sex1: 0.611 [0.362-1.030]	sex1 : 1.59e-23, sex2 : 8.95e-01	sex1: 0.545 [0.484-0.614], sex2: 2.7e-05 [2.85e-73-2.47e+63]		0 43588-3 [Varicella zoster virus IgM Ab [Presence] in Serum by Immunofluorescence, firth]: nCase: 61 | nCon: 1916, corr p-val: 0.583, uncorr p-val: 0.346, OR: 0.328 | model: dis_status ~ 0.045[0.0e+00] + (0.328 * mod_ant[0.346]) + (0.279 * male[8.4e-05]) + (7.424 * sex2[0.311]), glm_warn [False]: nan log10 trans: False | Notes: n=1977 | DoF=3 | n iters: full : 8.00e+00, null : 7.00e+00 | Conv at last: LL change : 1.82e-11, max abs score : 1.13e-07, beta change : 5.22e-06 | Log Likes: full : -2.62e+02, null : -2.70e+02 | Method: Penalized ML | control: maxit : 2500, maxhs : 0, maxstep : 5, lconv : 1e-05, gconv : 1e-05, xconv : 1e-05, collapse : TRUE, fit : NR, call : logistf.control(maxit = n_iter) | mod control: tau : 0.5, terms.fit : NULL, call : logistf.mod.control() 1 82188-4 [Varicella zoster virus DNA [Presence] in Cerebral spinal fluid by NAA with non-probe detection, firth]: nCase: 176 | nCon: 20316, corr p-val: 0.606, uncorr p-val: 0.379, OR: 0.354 | model: dis_status ~ 0.012[0.0e+00] + (0.354 * mod_ant[0.379]) + (0.424 * male[5.6e-08]) + (2.797 * sex2[0.538]), glm_warn [False]: nan log10 trans: False | Notes: n=20492 | DoF=3 | n iters: full : 9.00e+00, null : 8.00e+00 | Conv at last: LL change : 4.09e-12, max abs score : 1.76e-08, beta change : 3.70e-06 | Log Likes: full : -9.94e+02, null : -1.01e+03 | Method: Penalized ML | control: maxit : 2500, maxhs : 0, maxstep : 5, lconv : 1e-05, gconv : 1e-05, xconv : 1e-05, collapse : TRUE, fit : NR, call : logistf.control(maxit = n_iter) | mod control: tau : 0.5, terms.fit : NULL, call : logistf.mod.control() 2 11483-5 [Varicella zoster virus DNA [Presence] in Specimen by NAA with probe detection, glm]: nCase: 746 | nCon: 36898, corr p-val: 0.835, uncorr p-val: 0.664, OR: 0.941 | model: dis_status ~ 0.028[0.0e+00] + (0.941 * mod_ant[0.664]) + (0.383 * male[1.9e-27]) + (4.6e-05 * sex2[0.955]), glm_warn [False]: nan log10 trans: False | Notes: nan 3 5882-6 [Varicella zoster virus Ag [Presence] in Specimen by Immunofluorescence, glm]: nCase: 193 | nCon: 2547, corr p-val: 0.933, uncorr p-val: 0.806, OR: 0.961 | model: dis_status ~ 0.115[5.8e-110] + (0.961 * mod_ant[0.806]) + (0.224 * male[6.9e-13]), glm_warn [False]: nan log10 trans: False | Notes: nan dtype: object	65131 15410-4 [Varicella zoster virus IgG Ab [Presence] in Serum by Immunoassay, glm]: nCase: 2894 | nCon: 240513, corr p-val: 6.42e-03, uncorr p-val: 1.75e-03, OR: 1.199 | model: dis_status ~ 0.012[0.0e+00] + (1.199 * mod_ant[0.002]) + (0.479 * male[3.1e-42]) + (9.2e-05 * sex2[0.908]), glm_warn [False]: nan log10 trans: False | Notes: nan 65133 21598-8 [Varicella zoster virus DNA [Presence] in Cerebral spinal fluid by NAA with probe detection, glm]: nCase: 531 | nCon: 10576, corr p-val: 4.90e-13, uncorr p-val: 3.33e-14, OR: 2.351 | model: dis_status ~ 0.069[0.0e+00] + (2.351 * mod_ant[3.3e-14]) + (0.234 * male[6.2e-36]) + (5.0e-05 * sex2[0.966]), glm_warn [False]: nan log10 trans: False | Notes: nan 65134 29248-2 [Varicella zoster virus DNA [Presence] in Blood by NAA with probe detection, firth]: nCase: 30 | nCon: 1654, corr p-val: 0.671, uncorr p-val: 0.434, OR: 2.092 | model: dis_status ~ 0.024[0.0e+00] + (2.092 * mod_ant[0.434]) + (0.573 * male[0.131]), glm_warn [False]: nan log10 trans: False | Notes: n=1684 | DoF=2 | n iters: full : 8.00e+00, null : 7.00e+00 | Conv at last: LL change : 1.98e-11, max abs score : 2.49e-07, beta change : 2.32e-06 | Log Likes: full : -1.47e+02, null : -1.48e+02 | Method: Penalized ML | control: maxit : 2500, maxhs : 0, maxstep : 5, lconv : 1e-05, gconv : 1e-05, xconv : 1e-05, collapse : TRUE, fit : NR, call : logistf.control(maxit = n_iter) | mod control: tau : 0.5, terms.fit : NULL, call : logistf.mod.control() 65137 8049-9 [Varicella zoster virus DNA [Presence] in Serum by NAA with probe detection, firth]: nCase: 17 | nCon: 1902, corr p-val: 0.956, uncorr p-val: 0.883, OR: 1.138 | model: dis_status ~ 0.014[0.0e+00] + (1.138 * mod_ant[0.883]) + (0.335 * male[0.031]), glm_warn [False]: nan log10 trans: False | Notes: n=1919 | DoF=2 | n iters: full : 1.00e+01, null : 8.00e+00 | Conv at last: LL change : 1.56e-13, max abs score : 2.52e-08, beta change : 2.81e-07 | Log Likes: full : -9.27e+01, null : -9.50e+01 | Method: Penalized ML | control: maxit : 2500, maxhs : 0, maxstep : 5, lconv : 1e-05, gconv : 1e-05, xconv : 1e-05, collapse : TRUE, fit : NR, call : logistf.control(maxit = n_iter) | mod control: tau : 0.5, terms.fit : NULL, call : logistf.mod.control() dtype: object	False		False		False		False		virus	Herpesviridae		alphaherpesvirus 3
Temporomandibular joint disorder, unspecified	digestive	526.41	BKV	VP1	No	Unknown	did_not_attempt	0.31648018995172		0.759		[0.48-1.199]		66	8871								All			dis_status ~ 0.019[4.2e-07] + (0.759 * mod_ant[0.237])		3.32	3.39	0.53	0.49	3.52	3.53					67.89	67.49			0.23736014246379			:							False				False				virus	Polyomaviridae		polyomavirus 1
Temporomandibular joint disorder, unspecified	digestive	526.41	C. trach.	momp_A	Yes	Unknown	replicated	0.21988152005308	2.542518720184429e-35	0.701	0.376	[0.451-1.089]	[0.323-0.437]	66	8871	11353	1261812	21613-5	Chlamydia trachomatis DNA [Presence] in Specimen by NAA with probe detection	glm			All	All	0	dis_status ~ 0.012[4.6e-49] + (0.701 * mod_ant[0.114])	dis_status ~ 0.009[0.0e+00] + (0.376 * mod_ant[5.6e-37])	1.22	1.34	0.55	0.58	1.22	1.28	1212231	49581	11181	172	67.89	67.49	43.55	37.81	0.114050486225509	5.56755924127977e-37		:		:			0 43304-5 [Chlamydia trachomatis rRNA [Presence] in Specimen by NAA with probe detection, glm]: nCase: 6827 | nCon: 770991, corr p-val: 4.49e-15, uncorr p-val: 1.97e-16, OR: 0.423 | model: dis_status ~ 0.009[0.0e+00] + (0.423 * mod_ant[2.0e-16]), glm_warn [False]: nan log10 trans: False | Notes: nan 1 43404-3 [Chlamydia trachomatis DNA [Presence] in Specimen by Probe with signal amplification, glm]: nCase: 2965 | nCon: 450023, corr p-val: 6.23e-08, uncorr p-val: 5.00e-09, OR: 0.434 | model: dis_status ~ 0.007[0.0e+00] + (0.434 * mod_ant[5.0e-09]), glm_warn [False]: nan log10 trans: False | Notes: nan 2 6357-8 [Chlamydia trachomatis DNA [Presence] in Urine by NAA with probe detection, glm]: nCase: 890 | nCon: 246535, corr p-val: 1.14e-06, uncorr p-val: 1.25e-07, OR: 0.153 | model: dis_status ~ 0.004[0.0e+00] + (0.153 * mod_ant[1.2e-07]), glm_warn [False]: nan log10 trans: False | Notes: nan 3 31777-6 [Chlamydia trachomatis Ag [Presence] in Specimen, glm]: nCase: 1051 | nCon: 102572, corr p-val: 6.54e-04, uncorr p-val: 9.54e-05, OR: 0.362 | model: dis_status ~ 0.011[0.0e+00] + (0.362 * mod_ant[9.5e-05]), glm_warn [False]: nan log10 trans: False | Notes: nan 4 21190-4 [Chlamydia trachomatis DNA [Presence] in Cervix by NAA with probe detection, glm]: nCase: 934 | nCon: 61188, corr p-val: 2.49e-03, uncorr p-val: 4.00e-04, OR: 0.26 | model: dis_status ~ 0.016[0.0e+00] + (0.260 * mod_ant[4.0e-04]), glm_warn [False]: nan log10 trans: False | Notes: nan 5 42931-6 [Chlamydia trachomatis rRNA [Presence] in Urine by NAA with probe detection, glm]: nCase: 843 | nCon: 131819, corr p-val: 4.40e-03, uncorr p-val: 8.35e-04, OR: 0.418 | model: dis_status ~ 0.007[0.0e+00] + (0.418 * mod_ant[8.3e-04]), glm_warn [False]: nan log10 trans: False | Notes: nan 6 6356-0 [Chlamydia trachomatis DNA [Presence] in Genital specimen by NAA with probe detection, firth]: nCase: 409 | nCon: 62459, corr p-val: 8.56e-03, uncorr p-val: 1.87e-03, OR: 0.303 | model: dis_status ~ 0.007[0.0e+00] + (0.303 * mod_ant[0.002]), glm_warn [False]: nan log10 trans: False | Notes: n=62868 | DoF=1 | n iters: full : 1.00e+01, null : 8.00e+00 | Conv at last: LL change : 0.00e+00, max abs score : 1.29e-14, beta change : 1.04e-10 | Log Likes: full : -2.46e+03, null : -2.46e+03 | Method: Penalized ML | control: maxit : 2500, maxhs : 0, maxstep : 5, lconv : 1e-05, gconv : 1e-05, xconv : 1e-05, collapse : TRUE, fit : NR, call : logistf.control(maxit = n_iter) | mod control: tau : 0.5, terms.fit : NULL, call : logistf.mod.control() 7 50387-0 [Chlamydia trachomatis rRNA [Presence] in Cervix by NAA with probe detection, firth]: nCase: 548 | nCon: 104835, corr p-val: 0.083, uncorr p-val: 0.026, OR: 0.437 | model: dis_status ~ 0.005[0.0e+00] + (0.437 * mod_ant[0.026]), glm_warn [False]: nan log10 trans: False | Notes: n=105383 | DoF=1 | n iters: full : 9.00e+00, null : 9.00e+00 | Conv at last: LL change : 6.78e-11, max abs score : 6.16e-11, beta change : 4.75e-06 | Log Likes: full : -3.42e+03, null : -3.42e+03 | Method: Penalized ML | control: maxit : 2500, maxhs : 0, maxstep : 5, lconv : 1e-05, gconv : 1e-05, xconv : 1e-05, collapse : TRUE, fit : NR, call : logistf.control(maxit = n_iter) | mod control: tau : 0.5, terms.fit : NULL, call : logistf.mod.control() 8 53926-2 [Chlamydia trachomatis rRNA [Presence] in Vaginal fluid by NAA with probe detection, firth]: nCase: 70 | nCon: 14125, corr p-val: 0.191, uncorr p-val: 0.071, OR: 0.162 | model: dis_status ~ 0.005[0.0e+00] + (0.162 * mod_ant[0.071]), glm_warn [False]: nan log10 trans: False | Notes: n=14195 | DoF=1 | n iters: full : 1.00e+01, null : 9.00e+00 | Conv at last: LL change : 7.28e-12, max abs score : 7.26e-12, beta change : 5.39e-06 | Log Likes: full : -4.37e+02, null : -4.39e+02 | Method: Penalized ML | control: maxit : 2500, maxhs : 0, maxstep : 5, lconv : 1e-05, gconv : 1e-05, xconv : 1e-05, collapse : TRUE, fit : NR, call : logistf.control(maxit = n_iter) | mod control: tau : 0.5, terms.fit : NULL, call : logistf.mod.control() 9 4993-2 [Chlamydia trachomatis rRNA [Presence] in Specimen by Probe, firth]: nCase: 245 | nCon: 50964, corr p-val: 0.193, uncorr p-val: 0.075, OR: 0.435 | model: dis_status ~ 0.005[0.0e+00] + (0.435 * mod_ant[0.075]), glm_warn [False]: nan log10 trans: False | Notes: n=51209 | DoF=1 | n iters: full : 9.00e+00, null : 9.00e+00 | Conv at last: LL change : 1.65e-10, max abs score : 1.65e-10, beta change : 9.75e-06 | Log Likes: full : -1.55e+03, null : -1.55e+03 | Method: Penalized ML | control: maxit : 2500, maxhs : 0, maxstep : 5, lconv : 1e-05, gconv : 1e-05, xconv : 1e-05, collapse : TRUE, fit : NR, call : logistf.control(maxit = n_iter) | mod control: tau : 0.5, terms.fit : NULL, call : logistf.mod.control() 10 45084-1 [Chlamydia trachomatis DNA [Presence] in Vaginal fluid by NAA with probe detection, glm]: nCase: 445 | nCon: 45530, corr p-val: 0.347, uncorr p-val: 0.167, OR: 0.642 | model: dis_status ~ 0.010[0.0e+00] + (0.642 * mod_ant[0.167]), glm_warn [False]: nan log10 trans: False | Notes: nan 11 57287-5 [Chlamydia trachomatis rRNA [Presence] in Anal by NAA with probe detection, firth]: nCase: 92 | nCon: 19518, corr p-val: 0.869, uncorr p-val: 0.727, OR: 0.759 | model: dis_status ~ 0.005[0.0e+00] + (0.759 * mod_ant[0.727]), glm_warn [False]: nan log10 trans: False | Notes: n=19610 | DoF=1 | n iters: full : 9.00e+00, null : 9.00e+00 | Conv at last: LL change : 4.55e-13, max abs score : 4.57e-14, beta change : 3.99e-08 | Log Likes: full : -5.82e+02, null : -5.83e+02 | Method: Penalized ML | control: maxit : 2500, maxhs : 0, maxstep : 5, lconv : 1e-05, gconv : 1e-05, xconv : 1e-05, collapse : TRUE, fit : NR, call : logistf.control(maxit = n_iter) | mod control: tau : 0.5, terms.fit : NULL, call : logistf.mod.control() 12 6349-5 [Chlamydia trachomatis [Presence] in Specimen by Organism specific culture, firth]: nCase: 79 | nCon: 8515, corr p-val: 0.941, uncorr p-val: 0.879, OR: 0.811 | model: dis_status ~ 0.009[0.0e+00] + (0.811 * mod_ant[0.879]), glm_warn [False]: nan log10 trans: False | Notes: n=8594 | DoF=1 | n iters: full : 8.00e+00, null : 8.00e+00 | Conv at last: LL change : -4.55e-13, max abs score : 3.13e-13, beta change : 6.47e-07 | Log Likes: full : -4.47e+02, null : -4.47e+02 | Method: Penalized ML | control: maxit : 2500, maxhs : 0, maxstep : 5, lconv : 1e-05, gconv : 1e-05, xconv : 1e-05, collapse : TRUE, fit : NR, call : logistf.control(maxit = n_iter) | mod control: tau : 0.5, terms.fit : NULL, call : logistf.mod.control() dtype: object	65140 16599-3 [Chlamydia trachomatis DNA [Presence] in Blood by NAA with probe detection, firth]: nCase: 49 | nCon: 50376, corr p-val: 0.948, uncorr p-val: 0.905, OR: 1.106 | model: dis_status ~ 9.9e-04[0.0e+00] + (1.106 * mod_ant[0.905]), glm_warn [False]: nan log10 trans: False | Notes: n=50425 | DoF=1 | n iters: full : 1.00e+01, null : 1.00e+01 | Conv at last: LL change : 3.71e-11, max abs score : 3.40e-11, beta change : 1.18e-06 | Log Likes: full : -3.87e+02, null : -3.87e+02 | Method: Penalized ML | control: maxit : 2500, maxhs : 0, maxstep : 5, lconv : 1e-05, gconv : 1e-05, xconv : 1e-05, collapse : TRUE, fit : NR, call : logistf.control(maxit = n_iter) | mod control: tau : 0.5, terms.fit : NULL, call : logistf.mod.control() 65150 53925-4 [Chlamydia trachomatis rRNA [Presence] in Urethra by NAA with probe detection, firth]: nCase: 20 | nCon: 13759, corr p-val: 0.948, uncorr p-val: 0.906, OR: 1.106 | model: dis_status ~ 0.002[0.0e+00] + (1.106 * mod_ant[0.906]), glm_warn [False]: nan log10 trans: False | Notes: n=13779 | DoF=1 | n iters: full : 1.00e+01, null : 1.00e+01 | Conv at last: LL change : 8.53e-14, max abs score : 3.33e-15, beta change : 8.49e-09 | Log Likes: full : -1.49e+02, null : -1.49e+02 | Method: Penalized ML | control: maxit : 2500, maxhs : 0, maxstep : 5, lconv : 1e-05, gconv : 1e-05, xconv : 1e-05, collapse : TRUE, fit : NR, call : logistf.control(maxit = n_iter) | mod control: tau : 0.5, terms.fit : NULL, call : logistf.mod.control() 65153 57288-3 [Chlamydia trachomatis rRNA [Presence] in Nasopharynx by NAA with probe detection, firth]: nCase: 26 | nCon: 5209, corr p-val: 0.869, uncorr p-val: 0.727, OR: 1.721 | model: dis_status ~ 0.005[0.0e+00] + (1.721 * mod_ant[0.727]), glm_warn [False]: nan log10 trans: False | Notes: n=5235 | DoF=1 | n iters: full : 9.00e+00, null : 9.00e+00 | Conv at last: LL change : -2.84e-14, max abs score : 7.38e-15, beta change : 3.25e-10 | Log Likes: full : -1.63e+02, null : -1.63e+02 | Method: Penalized ML | control: maxit : 2500, maxhs : 0, maxstep : 5, lconv : 1e-05, gconv : 1e-05, xconv : 1e-05, collapse : TRUE, fit : NR, call : logistf.control(maxit = n_iter) | mod control: tau : 0.5, terms.fit : NULL, call : logistf.mod.control() dtype: object	False		False		False		False		bacteria	Chlamydiaceae		C. trachomatis
Temporomandibular joint disorder, unspecified	digestive	526.41	CMV	pp150 Nter	No	Unknown	did_not_attempt	0.6099024337563542		1.087		[0.844-1.398]		66	8871						sex		All			dis_status ~ 0.007[1.2e-39] + (1.087 * mod_ant[0.518]) + (0.591 * male[0.048])		2.62	2.53	0.92	0.97	2.86	2.77					67.89	67.49			0.518417068692901		sex	sex1 : 4.79e-02	sex1: 0.591 [0.351-0.995]						False				False				virus	Herpesviridae	Betaherpesvirinae	betaherpesvirus 5
Temporomandibular joint disorder, unspecified	digestive	526.41	EBV	EA-D	No	Unknown	did_not	0.24823537467366	0.5511047294272445	0.819	0.853	[0.619-1.083]	[0.627-1.162]	66	8871	272	38808	30339-6	Epstein Barr virus capsid IgG Ab [Presence] in Serum	glm	sex	sex	All	All	0	dis_status ~ 0.017[6.7e-20] + (0.819 * mod_ant[0.161]) + (0.561 * male[0.031])	dis_status ~ 0.013[4.7e-196] + (0.853 * mod_ant[0.314]) + (0.262 * male[6.5e-20]) + (2.9e-04 * sex2[0.972])	2.89	3	0.83	0.81	3.05	3.24	6117	32691	50	222	67.89	67.49	43.38	46.75	0.161352993537879	0.313767656170256	sex	sex1 : 3.06e-02	sex1: 0.561 [0.333-0.947]	sex1 : 6.53e-20, sex2 : 9.72e-01	sex1: 0.262 [0.197-0.349], sex2: 2.9e-04 [1.19e-199-7.09e+191]		0 30340-4 [Epstein Barr virus capsid IgM Ab [Presence] in Serum, glm]: nCase: 342 | nCon: 39549, corr p-val: 0.653, uncorr p-val: 0.41, OR: 0.853 | model: dis_status ~ 0.014[0.0e+00] + (0.853 * mod_ant[0.410]) + (0.260 * male[1.9e-23]) + (9.8e-05 * sex2[0.966]), glm_warn [False]: nan log10 trans: False | Notes: nan 1 5002-1 [Epstein Barr virus DNA [Presence] in Blood by NAA with probe detection, firth]: nCase: 39 | nCon: 3918, corr p-val: 0.833, uncorr p-val: 0.645, OR: 0.778 | model: dis_status ~ 0.018[0.0e+00] + (0.778 * mod_ant[0.645]) + (0.213 * male[1.5e-05]), glm_warn [False]: nan log10 trans: False | Notes: n=3957 | DoF=2 | n iters: full : 9.00e+00, null : 8.00e+00 | Conv at last: LL change : 1.96e-10, max abs score : 5.94e-07, beta change : 7.92e-06 | Log Likes: full : -2.06e+02, null : -2.15e+02 | Method: Penalized ML | control: maxit : 2500, maxhs : 0, maxstep : 5, lconv : 1e-05, gconv : 1e-05, xconv : 1e-05, collapse : TRUE, fit : NR, call : logistf.control(maxit = n_iter) | mod control: tau : 0.5, terms.fit : NULL, call : logistf.mod.control() 2 24115-8 [Epstein Barr virus capsid IgM Ab [Presence] in Serum by Immunoassay, glm]: nCase: 342 | nCon: 49106, corr p-val: 0.869, uncorr p-val: 0.761, OR: 0.935 | model: dis_status ~ 0.012[0.0e+00] + (0.935 * mod_ant[0.761]) + (0.263 * male[9.0e-25]) + (7.5e-07 * sex2[0.960]), glm_warn [False]: nan log10 trans: False | Notes: nan 3 23858-4 [Epstein Barr virus DNA [Presence] in Cerebral spinal fluid by NAA with probe detection, firth]: nCase: 28 | nCon: 2193, corr p-val: 0.987, uncorr p-val: 0.968, OR: 0.944 | model: dis_status ~ 0.022[0.0e+00] + (0.944 * mod_ant[0.968]) + (0.234 * male[5.6e-04]) + (15.234 * sex2[0.199]), glm_warn [False]: nan log10 trans: False | Notes: n=2221 | DoF=3 | n iters: full : 9.00e+00, null : 8.00e+00 | Conv at last: LL change : 8.10e-11, max abs score : 5.62e-07, beta change : 5.88e-06 | Log Likes: full : -1.43e+02, null : -1.50e+02 | Method: Penalized ML | control: maxit : 2500, maxhs : 0, maxstep : 5, lconv : 1e-05, gconv : 1e-05, xconv : 1e-05, collapse : TRUE, fit : NR, call : logistf.control(maxit = n_iter) | mod control: tau : 0.5, terms.fit : NULL, call : logistf.mod.control() dtype: object	65167 22295-0 [Epstein Barr virus early IgG Ab [Presence] in Serum, glm]: nCase: 135 | nCon: 10611, corr p-val: 0.938, uncorr p-val: 0.859, OR: 1.039 | model: dis_status ~ 0.018[2.7e-304] + (1.039 * mod_ant[0.859]) + (0.328 * male[1.8e-07]) + (7.1e-05 * sex2[0.980]), glm_warn [False]: nan log10 trans: False | Notes: nan 65168 22296-8 [Epstein Barr virus nuclear Ab [Presence] in Serum, glm]: nCase: 57 | nCon: 12165, corr p-val: 8.23e-03, uncorr p-val: 1.74e-03, OR: 3.123 | model: dis_status ~ 0.002[1.5e-66] + (3.123 * mod_ant[0.002]) + (0.766 * male[0.322]) + (4.1e-05 * sex2[0.983]), glm_warn [False]: nan log10 trans: False | Notes: nan 65170 24114-1 [Epstein Barr virus capsid IgG Ab [Presence] in Serum by Immunoassay, glm]: nCase: 534 | nCon: 77441, corr p-val: 0.337, uncorr p-val: 0.158, OR: 1.211 | model: dis_status ~ 0.010[4.2e-280] + (1.211 * mod_ant[0.158]) + (0.260 * male[8.2e-39]) + (2.0e-06 * sex2[0.940]), glm_warn [False]: nan log10 trans: False | Notes: nan 65174 33395-5 [Epstein Barr virus capsid Ab [Presence] in Serum, firth]: nCase: 23 | nCon: 1066, corr p-val: 0.06, uncorr p-val: 0.017, OR: 4.964 | model: dis_status ~ 0.008[0.0e+00] + (4.964 * mod_ant[0.017]) + (0.256 * male[0.007]), glm_warn [False]: nan log10 trans: False | Notes: n=1089 | DoF=2 | n iters: full : 9.00e+00, null : 7.00e+00 | Conv at last: LL change : 7.10e-11, max abs score : 3.21e-07, beta change : 9.44e-06 | Log Likes: full : -1.01e+02, null : -1.08e+02 | Method: Penalized ML | control: maxit : 2500, maxhs : 0, maxstep : 5, lconv : 1e-05, gconv : 1e-05, xconv : 1e-05, collapse : TRUE, fit : NR, call : logistf.control(maxit = n_iter) | mod control: tau : 0.5, terms.fit : NULL, call : logistf.mod.control() 65175 40751-0 [Epstein Barr virus capsid IgM Ab [Presence] in Serum by Immunofluorescence, glm]: nCase: 216 | nCon: 6255, corr p-val: 0.869, uncorr p-val: 0.723, OR: 1.119 | model: dis_status ~ 0.050[0.0e+00] + (1.119 * mod_ant[0.723]) + (0.293 * male[2.5e-12]), glm_warn [False]: nan log10 trans: False | Notes: nan 65176 40752-8 [Epstein Barr virus early IgG Ab [Presence] in Serum by Immunoassay, glm]: nCase: 191 | nCon: 18297, corr p-val: 0.869, uncorr p-val: 0.755, OR: 1.054 | model: dis_status ~ 0.017[8.9e-165] + (1.054 * mod_ant[0.755]) + (0.236 * male[5.7e-16]) + (2.0e-04 * sex2[0.979]), glm_warn [False]: nan log10 trans: False | Notes: nan 65177 49178-7 [Epstein Barr virus Ab [Presence] in Serum, glm]: nCase: 151 | nCon: 53841, corr p-val: 0.869, uncorr p-val: 0.732, OR: 1.098 | model: dis_status ~ 0.003[0.0e+00] + (1.098 * mod_ant[0.732]) + (0.466 * male[9.2e-05]) + (1.8e-05 * sex2[0.972]), glm_warn [False]: nan log10 trans: False | Notes: nan 65179 5005-4 [Epstein Barr virus DNA [Presence] in Specimen by NAA with probe detection, glm]: nCase: 134 | nCon: 12870, corr p-val: 0.938, uncorr p-val: 0.849, OR: 1.049 | model: dis_status ~ 0.016[0.0e+00] + (1.049 * mod_ant[0.849]) + (0.361 * male[9.5e-08]) + (2.2e-04 * sex2[0.979]), glm_warn [False]: nan log10 trans: False | Notes: nan 65180 5156-5 [Epstein Barr virus nuclear IgG Ab [Presence] in Serum by Immunoassay, glm]: nCase: 124 | nCon: 14735, corr p-val: 0.941, uncorr p-val: 0.886, OR: 1.031 | model: dis_status ~ 0.013[4.8e-112] + (1.031 * mod_ant[0.886]) + (0.248 * male[2.9e-10]) + (3.5e-05 * sex2[0.975]), glm_warn [False]: nan log10 trans: False | Notes: nan 65181 59183-4 [Epstein Barr virus early diffuse IgG Ab [Presence] in Serum, glm]: nCase: 37 | nCon: 14229, corr p-val: 0.987, uncorr p-val: 0.977, OR: 1.012 | model: dis_status ~ 0.004[4.7e-138] + (1.012 * mod_ant[0.977]) + (0.392 * male[0.008]) + (3.3e-04 * sex2[0.988]), glm_warn [False]: nan log10 trans: False | Notes: nan 65182 7883-2 [Epstein Barr virus nuclear IgG Ab [Presence] in Serum, glm]: nCase: 138 | nCon: 22654, corr p-val: 0.831, uncorr p-val: 0.636, OR: 1.109 | model: dis_status ~ 0.009[5.2e-122] + (1.109 * mod_ant[0.636]) + (0.227 * male[2.1e-11]) + (1.3e-04 * sex2[0.981]), glm_warn [False]: nan log10 trans: False | Notes: nan dtype: object	False		False		False		False		virus	Herpesviridae		gammaherpesvirus 4
Temporomandibular joint disorder, unspecified	digestive	526.41	HBV	Hbe	Yes	Unknown	replicated	0.1293062507493322	3.0414e-298	0.682	0.048	[0.461-1.008]	[0.010-0.134]	66	8871	1859	1775704	31204-1	Hepatitis B virus core IgM Ab [Presence] in Serum	firth	sex	sex	All	All	0	dis_status ~ 0.013[3.1e-71] + (0.682 * mod_ant[0.055]) + (0.596 * male[0.051])	dis_status ~ 0.001[0.0e+00] + (0.048 * mod_ant[0.0e+00]) + (0.465 * male[0.0e+00]) + (5.483 * sex2[0.348])	0.96	1.12	0.58	0.67	0.98	1.11	1720625	55079	1857	2	67.89	67.49	54.12	46.98	0.0548646136421464	2.22e-300	sex	sex1 : 5.12e-02	sex1: 0.596 [0.354-1.003]	sex1 : 0.00e+00, sex2 : 3.48e-01	sex1: 0.465 [0.417-0.518], sex2: 5.483 [0.043-37.853]	n=1777563 | DoF=3 | n iters: full : 1.30e+01, null : 1.00e+01 | Conv at last: LL change : 1.16e-10, max abs score : 4.41e-08, beta change : 9.06e-06 | Log Likes: full : -1.45e+04, null : -1.46e+04 | Method: Penalized ML | control: maxit : 2500, maxhs : 0, maxstep : 5, lconv : 1e-05, gconv : 1e-05, xconv : 1e-05, collapse : TRUE, fit : NR, call : logistf.control(maxit = n_iter) | mod control: tau : 0.5, terms.fit : NULL, call : logistf.mod.control()	0 13952-7 [Hepatitis B virus core Ab [Presence] in Serum or Plasma by Immunoassay, glm]: nCase: 3996 | nCon: 421601, corr p-val: 3.41e-20, uncorr p-val: 1.24e-21, OR: 0.525 | model: dis_status ~ 0.015[0.0e+00] + (0.525 * mod_ant[1.2e-21]) + (0.322 * male[9.4e-200]) + (4.5e-06 * sex2[0.886]), glm_warn [False]: nan log10 trans: False | Notes: nan 1 10900-9 [Hepatitis B virus surface Ab [Presence] in Serum by Immunoassay, glm]: nCase: 1610 | nCon: 256060, corr p-val: 2.09e-08, uncorr p-val: 1.53e-09, OR: 0.735 | model: dis_status ~ 0.010[0.0e+00] + (0.735 * mod_ant[1.5e-09]) + (0.379 * male[1.4e-63]) + (2.0e-05 * sex2[0.899]), glm_warn [False]: nan log10 trans: False | Notes: nan 2 5196-1 [Hepatitis B virus surface Ag [Presence] in Serum or Plasma by Immunoassay, glm]: nCase: 11647 | nCon: 1583650, corr p-val: 1.22e-05, uncorr p-val: 1.42e-06, OR: 0.451 | model: dis_status ~ 0.009[0.0e+00] + (0.451 * mod_ant[1.4e-06]) + (0.444 * male[1.0e-245]) + (0.098 * sex2[0.018]), glm_warn [False]: nan log10 trans: False | Notes: nan 3 33463-1 [Hepatitis B virus e IgG Ab [Presence] in Serum by Immunoassay, firth]: nCase: 42 | nCon: 2685, corr p-val: 0.031, uncorr p-val: 7.61e-03, OR: 0.089 | model: dis_status ~ 0.029[0.0e+00] + (0.089 * mod_ant[0.008]) + (0.271 * male[1.0e-04]), glm_warn [False]: nan log10 trans: False | Notes: n=2727 | DoF=2 | n iters: full : 1.00e+01, null : 7.00e+00 | Conv at last: LL change : 6.51e-12, max abs score : 2.94e-08, beta change : 5.06e-06 | Log Likes: full : -2.02e+02, null : -2.13e+02 | Method: Penalized ML | control: maxit : 2500, maxhs : 0, maxstep : 5, lconv : 1e-05, gconv : 1e-05, xconv : 1e-05, collapse : TRUE, fit : NR, call : logistf.control(maxit = n_iter) | mod control: tau : 0.5, terms.fit : NULL, call : logistf.mod.control() 4 13954-3 [Hepatitis B virus e Ag [Presence] in Serum or Plasma by Immunoassay, glm]: nCase: 445 | nCon: 61809, corr p-val: 0.034, uncorr p-val: 8.94e-03, OR: 0.523 | model: dis_status ~ 0.011[0.0e+00] + (0.523 * mod_ant[0.009]) + (0.432 * male[2.4e-16]) + (6.8e-06 * sex2[0.960]), glm_warn [False]: nan log10 trans: False | Notes: nan 5 29610-3 [Hepatitis B virus DNA [Presence] in Serum or Plasma by NAA with probe detection, glm]: nCase: 117 | nCon: 11847, corr p-val: 0.238, uncorr p-val: 0.096, OR: 0.663 | model: dis_status ~ 0.015[1.5e-237] + (0.663 * mod_ant[0.096]) + (0.491 * male[1.9e-04]) + (2.3e-04 * sex2[0.979]), glm_warn [False]: nan log10 trans: False | Notes: nan 6 13953-5 [Hepatitis B virus e Ab [Presence] in Serum or Plasma by Immunoassay, glm]: nCase: 300 | nCon: 41540, corr p-val: 0.271, uncorr p-val: 0.111, OR: 0.804 | model: dis_status ~ 0.011[0.0e+00] + (0.804 * mod_ant[0.111]) + (0.395 * male[2.0e-13]) + (6.0e-06 * sex2[0.960]), glm_warn [False]: nan log10 trans: False | Notes: nan 7 32685-0 [Hepatitis B virus core IgG Ab [Presence] in Serum, glm]: nCase: 711 | nCon: 69226, corr p-val: 0.278, uncorr p-val: 0.116, OR: 0.784 | model: dis_status ~ 0.015[0.0e+00] + (0.784 * mod_ant[0.116]) + (0.369 * male[6.4e-31]) + (2.4e-04 * sex2[0.950]), glm_warn [False]: nan log10 trans: False | Notes: nan 8 16933-4 [Hepatitis B virus core Ab [Presence] in Serum, glm]: nCase: 1665 | nCon: 218021, corr p-val: 0.666, uncorr p-val: 0.439, OR: 0.939 | model: dis_status ~ 0.011[0.0e+00] + (0.939 * mod_ant[0.439]) + (0.332 * male[1.7e-82]) + (1.1e-04 * sex2[0.914]), glm_warn [False]: nan log10 trans: False | Notes: nan 9 24113-3 [Hepatitis B virus core IgM Ab [Presence] in Serum or Plasma by Immunoassay, glm]: nCase: 2838 | nCon: 386699, corr p-val: 0.928, uncorr p-val: 0.82, OR: 0.947 | model: dis_status ~ 0.011[0.0e+00] + (0.947 * mod_ant[0.820]) + (0.334 * male[1.0e-137]) + (0.486 * sex2[0.471]), glm_warn [False]: nan log10 trans: False | Notes: nan dtype: object	65195 22322-2 [Hepatitis B virus surface Ab [Presence] in Serum, glm]: nCase: 5380 | nCon: 1943336, corr p-val: 3.34e-31, uncorr p-val: 9.75e-33, OR: 1.43 | model: dis_status ~ 0.003[0.0e+00] + (1.430 * mod_ant[9.8e-33]) + (0.456 * male[3.6e-127]) + (1.2e-04 * sex2[0.889]), glm_warn [False]: nan log10 trans: False | Notes: nan 65201 51914-0 [Hepatitis B virus core IgG+IgM Ab [Presence] in Serum, glm]: nCase: 1553 | nCon: 160528, corr p-val: 0.818, uncorr p-val: 0.615, OR: 1.037 | model: dis_status ~ 0.015[0.0e+00] + (1.037 * mod_ant[0.615]) + (0.351 * male[6.4e-76]) + (8.7e-05 * sex2[0.944]), glm_warn [False]: nan log10 trans: False | Notes: nan 65202 5195-3 [Hepatitis B virus surface Ag [Presence] in Serum, glm]: nCase: 12306 | nCon: 3489256, corr p-val: 0.337, uncorr p-val: 0.16, OR: 1.175 | model: dis_status ~ 0.004[0.0e+00] + (1.175 * mod_ant[0.160]) + (0.380 * male[0.0e+00]) + (2.8e-04 * sex2[0.823]), glm_warn [False]: nan log10 trans: False | Notes: nan 65204 65633-0 [Hepatitis B virus surface Ag [Presence] in Serum or Plasma by Confirmatory method, glm]: nCase: 103 | nCon: 21965, corr p-val: 0.194, uncorr p-val: 0.076, OR: 1.642 | model: dis_status ~ 0.005[0.0e+00] + (1.642 * mod_ant[0.076]) + (0.285 * male[0.008]), glm_warn [False]: nan log10 trans: False | Notes: nan 65205 83100-8 [Hepatitis B virus core IgG+IgM Ab [Presence] in Serum or Plasma by Immunoassay, firth]: nCase: 62 | nCon: 4117, corr p-val: 0.831, uncorr p-val: 0.637, OR: 1.274 | model: dis_status ~ 0.025[0.0e+00] + (1.274 * mod_ant[0.637]) + (0.199 * male[4.0e-08]), glm_warn [False]: nan log10 trans: False | Notes: n=4179 | DoF=2 | n iters: full : 9.00e+00, null : 8.00e+00 | Conv at last: LL change : 7.50e-12, max abs score : 1.15e-07, beta change : 1.30e-06 | Log Likes: full : -3.03e+02, null : -3.18e+02 | Method: Penalized ML | control: maxit : 2500, maxhs : 0, maxstep : 5, lconv : 1e-05, gconv : 1e-05, xconv : 1e-05, collapse : TRUE, fit : NR, call : logistf.control(maxit = n_iter) | mod control: tau : 0.5, terms.fit : NULL, call : logistf.mod.control() dtype: object	False		False		False		False		virus	Hepadnaviridae		Hepatitis B virus
Temporomandibular joint disorder, unspecified	digestive	526.41	HCV	NS3	Yes	Unknown	replicated	0.1293062507493322	4.197010292250593e-09	0.618	0.733	[0.42-0.910]	[0.666-0.808]	66	8871	10178	1213387	16128-1	Hepatitis C virus Ab [Presence] in Serum	glm	sex	sex	All	All	0	dis_status ~ 0.017[3.7e-49] + (0.618 * mod_ant[0.015]) + (0.601 * male[0.055])	dis_status ~ 0.011[0.0e+00] + (0.733 * mod_ant[2.8e-10]) + (0.391 * male[0.0e+00]) + (1.172 * sex2[0.785])	1.2	1.37	0.69	0.55	1.48	1.49	1130821	82566	9739	439	67.89	67.49	54.78	52.46	0.0148454363954587	2.75716004600404e-10	sex	sex1 : 5.48e-02	sex1: 0.601 [0.357-1.011]	sex1 : 0.00e+00, sex2 : 7.85e-01	sex1: 0.391 [0.373-0.409], sex2: 1.172 [0.375-3.662]		0 11259-9 [Hepatitis C virus RNA [Presence] in Serum or Plasma by NAA with probe detection, glm]: nCase: 1083 | nCon: 83772, corr p-val: 3.34e-07, uncorr p-val: 3.17e-08, OR: 0.543 | model: dis_status ~ 0.020[0.0e+00] + (0.543 * mod_ant[3.2e-08]) + (0.379 * male[1.1e-41]) + (1.1e-05 * sex2[0.944]), glm_warn [False]: nan log10 trans: False | Notes: nan 1 5199-5 [Hepatitis C virus Ab [Presence] in Serum by Immunoblot, firth]: nCase: 33 | nCon: 1627, corr p-val: 0.014, uncorr p-val: 3.10e-03, OR: 0.206 | model: dis_status ~ 0.053[0.0e+00] + (0.206 * mod_ant[0.003]) + (0.051 * male[2.5e-08]), glm_warn [False]: nan log10 trans: False | Notes: n=1660 | DoF=2 | n iters: full : 1.10e+01, null : 7.00e+00 | Conv at last: LL change : 8.53e-14, max abs score : 8.10e-09, beta change : 2.48e-07 | Log Likes: full : -1.36e+02, null : -1.58e+02 | Method: Penalized ML | control: maxit : 2500, maxhs : 0, maxstep : 5, lconv : 1e-05, gconv : 1e-05, xconv : 1e-05, collapse : TRUE, fit : NR, call : logistf.control(maxit = n_iter) | mod control: tau : 0.5, terms.fit : NULL, call : logistf.mod.control() 2 16129-9 [Hepatitis C virus IgG Ab [Presence] in Serum, glm]: nCase: 2904 | nCon: 90775, corr p-val: 0.127, uncorr p-val: 0.043, OR: 0.758 | model: dis_status ~ 0.045[0.0e+00] + (0.758 * mod_ant[0.043]) + (0.333 * male[6.0e-120]), glm_warn [False]: nan log10 trans: False | Notes: nan dtype: object	65207 13955-0 [Hepatitis C virus Ab [Presence] in Serum or Plasma by Immunoassay, glm]: nCase: 14518 | nCon: 4078282, corr p-val: 0.033, uncorr p-val: 8.33e-03, OR: 1.158 | model: dis_status ~ 0.004[0.0e+00] + (1.158 * mod_ant[0.008]) + (0.479 * male[8.6e-301]) + (3.9e-05 * sex2[0.759]), glm_warn [False]: nan log10 trans: False | Notes: nan 65210 40726-2 [Hepatitis C virus IgG Ab [Presence] in Serum or Plasma by Immunoassay, firth]: nCase: 17 | nCon: 8009, corr p-val: 0.869, uncorr p-val: 0.729, OR: 1.718 | model: dis_status ~ 0.003[0.0e+00] + (1.718 * mod_ant[0.729]) + (0.440 * male[0.095]) + (63.031 * sex2[0.081]), glm_warn [False]: nan log10 trans: False | Notes: n=8026 | DoF=3 | n iters: full : 1.10e+01, null : 9.00e+00 | Conv at last: LL change : 1.93e-12, max abs score : 1.10e-07, beta change : 9.40e-07 | Log Likes: full : -1.20e+02, null : -1.23e+02 | Method: Penalized ML | control: maxit : 2500, maxhs : 0, maxstep : 5, lconv : 1e-05, gconv : 1e-05, xconv : 1e-05, collapse : TRUE, fit : NR, call : logistf.control(maxit = n_iter) | mod control: tau : 0.5, terms.fit : NULL, call : logistf.mod.control() 65211 5012-0 [Hepatitis C virus RNA [Presence] in Specimen by NAA with probe detection, glm]: nCase: 33 | nCon: 4264, corr p-val: 0.573, uncorr p-val: 0.331, OR: 1.469 | model: dis_status ~ 0.012[1.6e-77] + (1.469 * mod_ant[0.331]) + (0.457 * male[0.032]) + (9.6e-08 * sex2[0.982]), glm_warn [False]: nan log10 trans: False | Notes: nan 65213 72376-7 [Hepatitis C virus Ab [Presence] in Serum, Plasma or Blood by Rapid immunoassay, firth]: nCase: 88 | nCon: 22651, corr p-val: 0.52, uncorr p-val: 0.285, OR: 1.663 | model: dis_status ~ 0.009[0.0e+00] + (1.663 * mod_ant[0.285]) + (0.183 * male[6.7e-15]) + (2.947 * sex2[0.521]), glm_warn [False]: nan log10 trans: False | Notes: n=22739 | DoF=3 | n iters: full : 1.00e+01, null : 9.00e+00 | Conv at last: LL change : 6.82e-12, max abs score : 8.72e-08, beta change : 7.76e-07 | Log Likes: full : -5.42e+02, null : -5.74e+02 | Method: Penalized ML | control: maxit : 2500, maxhs : 0, maxstep : 5, lconv : 1e-05, gconv : 1e-05, xconv : 1e-05, collapse : TRUE, fit : NR, call : logistf.control(maxit = n_iter) | mod control: tau : 0.5, terms.fit : NULL, call : logistf.mod.control() dtype: object	False		False		False		False		virus	Flaviviridae		Hepacivirus C
Temporomandibular joint disorder, unspecified	digestive	526.41	HHV-6	IE1B	No	Unknown	did_not	0.1293062507493322	0.6655675868612597	0.643	2.053	[0.408-1.013]	[0.230-7.782]	66	8871	55	6036	33942-4	Herpes virus 6 DNA [Presence] in Cerebral spinal fluid by NAA with probe detection	firth	sex	sex	All	All	0	dis_status ~ 0.026[3.2e-11] + (0.643 * mod_ant[0.057]) + (0.581 * male[0.041])	dis_status ~ 0.015[0.0e+00] + (2.053 * mod_ant[0.439]) + (0.257 * male[5.3e-06]) + (13.597 * sex2[0.206])	2.28	2.4	0.62	0.51	2.33	2.37	5959	77	54	1	67.89	67.49	57.45	46.98	0.0569330065356077	0.439125979232699	sex	sex1 : 4.08e-02	sex1: 0.581 [0.346-0.978]	sex1 : 5.27e-06, sex2 : 2.06e-01	sex1: 0.257 [0.128-0.476], sex2: 13.597 [0.098-170.323]	n=6091 | DoF=3 | n iters: full : 9.00e+00, null : 8.00e+00 | Conv at last: LL change : 6.31e-11, max abs score : 2.80e-07, beta change : 3.65e-06 | Log Likes: full : -3.01e+02, null : -3.13e+02 | Method: Penalized ML | control: maxit : 2500, maxhs : 0, maxstep : 5, lconv : 1e-05, gconv : 1e-05, xconv : 1e-05, collapse : TRUE, fit : NR, call : logistf.control(maxit = n_iter) | mod control: tau : 0.5, terms.fit : NULL, call : logistf.mod.control()	0 82192-6 [Herpes virus 6 DNA [Presence] in Cerebral spinal fluid by NAA with non-probe detection, firth]: nCase: 126 | nCon: 21749, corr p-val: 0.727, uncorr p-val: 0.524, OR: 1.548 | model: dis_status ~ 0.009[0.0e+00] + (1.548 * mod_ant[0.524]) + (0.350 * male[3.5e-08]) + (4.011 * sex2[0.428]), glm_warn [False]: nan log10 trans: False | Notes: n=21875 | DoF=3 | n iters: full : 9.00e+00, null : 8.00e+00 | Conv at last: LL change : 2.75e-10, max abs score : 4.76e-07, beta change : 4.76e-06 | Log Likes: full : -7.56e+02, null : -7.72e+02 | Method: Penalized ML | control: maxit : 2500, maxhs : 0, maxstep : 5, lconv : 1e-05, gconv : 1e-05, xconv : 1e-05, collapse : TRUE, fit : NR, call : logistf.control(maxit = n_iter) | mod control: tau : 0.5, terms.fit : NULL, call : logistf.mod.control() dtype: object	0 33942-4 [Herpes virus 6 DNA [Presence] in Cerebral spinal fluid by NAA with probe detection, firth]: nCase: 55 | nCon: 6036, corr p-val: 0.666, uncorr p-val: 0.439, OR: 2.053 | model: dis_status ~ 0.015[0.0e+00] + (2.053 * mod_ant[0.439]) + (0.257 * male[5.3e-06]) + (13.597 * sex2[0.206]), glm_warn [False]: nan log10 trans: False | Notes: n=6091 | DoF=3 | n iters: full : 9.00e+00, null : 8.00e+00 | Conv at last: LL change : 6.31e-11, max abs score : 2.80e-07, beta change : 3.65e-06 | Log Likes: full : -3.01e+02, null : -3.13e+02 | Method: Penalized ML | control: maxit : 2500, maxhs : 0, maxstep : 5, lconv : 1e-05, gconv : 1e-05, xconv : 1e-05, collapse : TRUE, fit : NR, call : logistf.control(maxit = n_iter) | mod control: tau : 0.5, terms.fit : NULL, call : logistf.mod.control() 1 82192-6 [Herpes virus 6 DNA [Presence] in Cerebral spinal fluid by NAA with non-probe detection, firth]: nCase: 126 | nCon: 21749, corr p-val: 0.727, uncorr p-val: 0.524, OR: 1.548 | model: dis_status ~ 0.009[0.0e+00] + (1.548 * mod_ant[0.524]) + (0.350 * male[3.5e-08]) + (4.011 * sex2[0.428]), glm_warn [False]: nan log10 trans: False | Notes: n=21875 | DoF=3 | n iters: full : 9.00e+00, null : 8.00e+00 | Conv at last: LL change : 2.75e-10, max abs score : 4.76e-07, beta change : 4.76e-06 | Log Likes: full : -7.56e+02, null : -7.72e+02 | Method: Penalized ML | control: maxit : 2500, maxhs : 0, maxstep : 5, lconv : 1e-05, gconv : 1e-05, xconv : 1e-05, collapse : TRUE, fit : NR, call : logistf.control(maxit = n_iter) | mod control: tau : 0.5, terms.fit : NULL, call : logistf.mod.control() dtype: object	False		False		False		False		virus	Herpesviridae	Betaherpesvirinae	betaherpesvirus 6
Temporomandibular joint disorder, unspecified	digestive	526.41	HHV-7	U14	No	Unknown	could_not	0.21988152005308		0.663		[0.39-1.126]		66	8871						sex		All			dis_status ~ 0.028[2.3e-06] + (0.663 * mod_ant[0.128]) + (0.549 * male[0.026])		2.68	2.74	0.42	0.44	2.64	2.78					67.89	67.49			0.128391953071561		sex	sex1 : 2.58e-02	sex1: 0.549 [0.325-0.930]						False				False				virus	Herpesviridae	Betaherpesvirinae	betaherpesvirus 7
Temporomandibular joint disorder, unspecified	digestive	526.41	HIV	env	Yes	Unknown	replicated	0.2683304001412243	0.001704351291759252	0.696	0.268	[0.406-1.194]	[0.132-0.544]	66	8871	420	34778	68961-2	HIV 1 Ab [Presence] in Serum, Plasma or Blood by Rapid immunoassay	glm	sex	sex	All	All	0	dis_status ~ 0.016[4.1e-22] + (0.696 * mod_ant[0.188]) + (0.590 * male[0.047])	dis_status ~ 0.015[0.0e+00] + (0.268 * mod_ant[2.6e-04]) + (0.536 * male[2.1e-07]) + (1.3e-05 * sex2[0.962])	1.47	1.53	0.47	0.39	1.52	1.59	31833	2945	412	8	67.89	67.49	45.7	43.38	0.187831280098857	0.0002612509279339	sex	sex1 : 4.67e-02	sex1: 0.590 [0.351-0.992]	sex1 : 2.07e-07, sex2 : 9.62e-01	sex1: 0.536 [0.424-0.679], sex2: 1.3e-05 [1.10e-204-1.62e+194]		0 5221-7 [HIV 1 Ab [Presence] in Serum or Plasma by Immunoblot, glm]: nCase: 54 | nCon: 6234, corr p-val: 0.083, uncorr p-val: 0.026, OR: 0.52 | model: dis_status ~ 0.020[3.2e-95] + (0.520 * mod_ant[0.026]) + (0.344 * male[4.5e-04]) + (1.2e-04 * sex2[0.987]), glm_warn [False]: nan log10 trans: False | Notes: nan 1 29893-5 [HIV 1 Ab [Presence] in Serum or Plasma by Immunoassay, glm]: nCase: 653 | nCon: 93400, corr p-val: 0.09, uncorr p-val: 0.029, OR: 0.562 | model: dis_status ~ 0.009[0.0e+00] + (0.562 * mod_ant[0.029]) + (0.485 * male[2.1e-14]) + (6.7e-05 * sex2[0.948]), glm_warn [False]: nan log10 trans: False | Notes: nan 2 25835-0 [HIV 1 RNA [Presence] in Serum or Plasma by NAA with probe detection, glm]: nCase: 118 | nCon: 17601, corr p-val: 0.416, uncorr p-val: 0.215, OR: 0.691 | model: dis_status ~ 0.010[0.0e+00] + (0.691 * mod_ant[0.215]) + (0.483 * male[1.5e-04]) + (2.0e-05 * sex2[0.981]), glm_warn [False]: nan log10 trans: False | Notes: nan 3 18396-2 [HIV 1 p24 Ag [Presence] in Serum or Plasma by Immunoassay, firth]: nCase: 562 | nCon: 91892, corr p-val: 0.666, uncorr p-val: 0.442, OR: 0.397 | model: dis_status ~ 0.008[0.0e+00] + (0.397 * mod_ant[0.442]) + (0.411 * male[0.0e+00]) + (7.489 * sex2[0.289]), glm_warn [False]: nan log10 trans: False | Notes: n=92454 | DoF=3 | n iters: full : 1.00e+01, null : 8.00e+00 | Conv at last: LL change : 0.00e+00, max abs score : 2.01e-10, beta change : 5.38e-08 | Log Likes: full : -3.38e+03, null : -3.42e+03 | Method: Penalized ML | control: maxit : 2500, maxhs : 0, maxstep : 5, lconv : 1e-05, gconv : 1e-05, xconv : 1e-05, collapse : TRUE, fit : NR, call : logistf.control(maxit = n_iter) | mod control: tau : 0.5, terms.fit : NULL, call : logistf.mod.control() 4 12859-5 [HIV 1 p18 Ab [Presence] in Serum by Immunoblot, glm]: nCase: 41 | nCon: 4187, corr p-val: 0.678, uncorr p-val: 0.464, OR: 0.721 | model: dis_status ~ 0.015[1.2e-111] + (0.721 * mod_ant[0.464]) + (0.332 * male[0.004]) + (8.5e-05 * sex2[0.986]), glm_warn [False]: nan log10 trans: False | Notes: nan 5 7917-8 [HIV 1 Ab [Presence] in Serum, firth]: nCase: 538 | nCon: 25794, corr p-val: 0.678, uncorr p-val: 0.465, OR: 0.578 | model: dis_status ~ 0.025[0.0e+00] + (0.578 * mod_ant[0.465]) + (0.487 * male[4.2e-11]) + (0.968 * sex2[0.982]), glm_warn [False]: nan log10 trans: False | Notes: n=26332 | DoF=3 | n iters: full : 9.00e+00, null : 7.00e+00 | Conv at last: LL change : 1.41e-11, max abs score : 2.44e-07, beta change : 3.66e-06 | Log Likes: full : -2.60e+03, null : -2.62e+03 | Method: Penalized ML | control: maxit : 2500, maxhs : 0, maxstep : 5, lconv : 1e-05, gconv : 1e-05, xconv : 1e-05, collapse : TRUE, fit : NR, call : logistf.control(maxit = n_iter) | mod control: tau : 0.5, terms.fit : NULL, call : logistf.mod.control() dtype: object	65219 24012-7 [HIV 1 Ag [Presence] in Serum, firth]: nCase: 335 | nCon: 33718, corr p-val: 0.549, uncorr p-val: 0.305, OR: 2.679 | model: dis_status ~ 0.015[0.0e+00] + (2.679 * mod_ant[0.305]) + (0.270 * male[0.0e+00]) + (22.766 * sex2[0.154]), glm_warn [False]: nan log10 trans: False | Notes: n=34053 | DoF=3 | n iters: full : 9.00e+00, null : 8.00e+00 | Conv at last: LL change : 2.96e-12, max abs score : 2.48e-08, beta change : 6.17e-07 | Log Likes: full : -1.82e+03, null : -1.88e+03 | Method: Penalized ML | control: maxit : 2500, maxhs : 0, maxstep : 5, lconv : 1e-05, gconv : 1e-05, xconv : 1e-05, collapse : TRUE, fit : NR, call : logistf.control(maxit = n_iter) | mod control: tau : 0.5, terms.fit : NULL, call : logistf.mod.control() 65222 5017-9 [HIV 1 RNA [Presence] in Blood by NAA with probe detection, firth]: nCase: 18 | nCon: 3870, corr p-val: 0.938, uncorr p-val: 0.863, OR: 1.306 | model: dis_status ~ 0.008[0.0e+00] + (1.306 * mod_ant[0.863]) + (0.308 * male[0.014]) + (14.137 * sex2[0.206]), glm_warn [False]: nan log10 trans: False | Notes: n=3888 | DoF=3 | n iters: full : 1.20e+01, null : 9.00e+00 | Conv at last: LL change : 3.18e-11, max abs score : 8.32e-07, beta change : 8.62e-06 | Log Likes: full : -1.11e+02, null : -1.15e+02 | Method: Penalized ML | control: maxit : 2500, maxhs : 0, maxstep : 5, lconv : 1e-05, gconv : 1e-05, xconv : 1e-05, collapse : TRUE, fit : NR, call : logistf.control(maxit = n_iter) | mod control: tau : 0.5, terms.fit : NULL, call : logistf.mod.control() 65226 9664-4 [HIV 1 p24 Ab [Presence] in Serum by Immunoblot, glm]: nCase: 37 | nCon: 6950, corr p-val: 0.438, uncorr p-val: 0.23, OR: 1.516 | model: dis_status ~ 0.007[3.5e-107] + (1.516 * mod_ant[0.230]) + (0.329 * male[0.006]) + (3.0e-06 * sex2[0.986]), glm_warn [False]: nan log10 trans: False | Notes: nan 65227 9821-0 [HIV 1 p24 Ag [Presence] in Serum, firth]: nCase: 33 | nCon: 5330, corr p-val: 0.657, uncorr p-val: 0.417, OR: 4.191 | model: dis_status ~ 0.009[0.0e+00] + (4.191 * mod_ant[0.417]) + (0.386 * male[0.013]) + (23.106 * sex2[0.148]), glm_warn [False]: nan log10 trans: False | Notes: n=5363 | DoF=3 | n iters: full : 1.00e+01, null : 8.00e+00 | Conv at last: LL change : 4.83e-13, max abs score : 5.08e-08, beta change : 4.46e-07 | Log Likes: full : -1.97e+02, null : -2.01e+02 | Method: Penalized ML | control: maxit : 2500, maxhs : 0, maxstep : 5, lconv : 1e-05, gconv : 1e-05, xconv : 1e-05, collapse : TRUE, fit : NR, call : logistf.control(maxit = n_iter) | mod control: tau : 0.5, terms.fit : NULL, call : logistf.mod.control() dtype: object	False		False		False		False		virus	Retroviridae		Lentivirus
Temporomandibular joint disorder, unspecified	digestive	526.41	HPV-16	L1	Yes	Unknown	replicated	0.1293062507493322	1.720108182994674e-11	0.617	0.693	[0.389-0.979]	[0.627-0.766]	66	8871	5004	516958	30167-1	Human papilloma virus 16+18+31+33+35+39+45+51+52+56+58+59+68 DNA [Presence] in Cervix by Probe with signal amplification	glm			All	All	0	dis_status ~ 0.015[1.5e-30] + (0.617 * mod_ant[0.041])	dis_status ~ 0.010[0.0e+00] + (0.693 * mod_ant[1.0e-12])	1.45	1.57	0.58	0.47	1.57	1.6	457283	59675	4589	415	67.89	67.49	52.22	48.57	0.0405176242416296	1.00444273459543e-12		:		:			0 59420-0 [Human papilloma virus 16+18+31+33+35+39+45+51+52+56+58+59+66+68 DNA [Presence] in Cervix by Probe with signal amplification, glm]: nCase: 2680 | nCon: 196871, corr p-val: 2.04e-04, uncorr p-val: 2.83e-05, OR: 0.72 | model: dis_status ~ 0.014[0.0e+00] + (0.720 * mod_ant[2.8e-05]), glm_warn [False]: nan log10 trans: False | Notes: nan 1 49896-4 [Human papilloma virus 16+18+31+33+35+39+45+51+52+56+58+59+68 DNA [Presence] in Specimen by NAA with probe detection, glm]: nCase: 2459 | nCon: 142902, corr p-val: 2.64e-03, uncorr p-val: 4.62e-04, OR: 0.757 | model: dis_status ~ 0.018[0.0e+00] + (0.757 * mod_ant[4.6e-04]), glm_warn [False]: nan log10 trans: False | Notes: nan 2 61372-9 [Human papilloma virus 16 DNA [Presence] in Specimen by NAA with probe detection, glm]: nCase: 4716 | nCon: 251393, corr p-val: 0.027, uncorr p-val: 6.59e-03, OR: 0.701 | model: dis_status ~ 0.019[0.0e+00] + (0.701 * mod_ant[0.007]), glm_warn [False]: nan log10 trans: False | Notes: nan 3 17399-7 [Human papilloma virus 16 Ag [Presence] in Specimen, firth]: nCase: 431 | nCon: 33799, corr p-val: 0.049, uncorr p-val: 0.013, OR: 0.217 | model: dis_status ~ 0.013[0.0e+00] + (0.217 * mod_ant[0.013]), glm_warn [False]: nan log10 trans: False | Notes: n=34230 | DoF=1 | n iters: full : 9.00e+00, null : 8.00e+00 | Conv at last: LL change : 4.55e-13, max abs score : 4.27e-13, beta change : 7.58e-07 | Log Likes: full : -2.31e+03, null : -2.31e+03 | Method: Penalized ML | control: maxit : 2500, maxhs : 0, maxstep : 5, lconv : 1e-05, gconv : 1e-05, xconv : 1e-05, collapse : TRUE, fit : NR, call : logistf.control(maxit = n_iter) | mod control: tau : 0.5, terms.fit : NULL, call : logistf.mod.control() 4 70061-7 [Human papilloma virus 16 and 18 DNA [Presence] in Specimen by NAA with probe detection, firth]: nCase: 67 | nCon: 37086, corr p-val: 0.31, uncorr p-val: 0.136, OR: 0.516 | model: dis_status ~ 0.002[0.0e+00] + (0.516 * mod_ant[0.136]), glm_warn [False]: nan log10 trans: False | Notes: n=37153 | DoF=1 | n iters: full : 1.00e+01, null : 1.00e+01 | Conv at last: LL change : 1.25e-12, max abs score : 2.31e-12, beta change : 1.01e-06 | Log Likes: full : -4.86e+02, null : -4.87e+02 | Method: Penalized ML | control: maxit : 2500, maxhs : 0, maxstep : 5, lconv : 1e-05, gconv : 1e-05, xconv : 1e-05, collapse : TRUE, fit : NR, call : logistf.control(maxit = n_iter) | mod control: tau : 0.5, terms.fit : NULL, call : logistf.mod.control() 5 82675-0 [Human papilloma virus 16+18+31+33+35+39+45+51+52+56+58+59+66+68 DNA [Presence] in Cervix by NAA with probe detection, glm]: nCase: 394 | nCon: 20562, corr p-val: 0.727, uncorr p-val: 0.531, OR: 0.901 | model: dis_status ~ 0.019[0.0e+00] + (0.901 * mod_ant[0.531]), glm_warn [False]: nan log10 trans: False | Notes: nan 6 77399-4 [Human papilloma virus 16 DNA [Presence] in Cervix by NAA with probe detection, glm]: nCase: 372 | nCon: 21705, corr p-val: 0.869, uncorr p-val: 0.757, OR: 0.888 | model: dis_status ~ 0.017[0.0e+00] + (0.888 * mod_ant[0.757]), glm_warn [False]: nan log10 trans: False | Notes: nan 7 21440-3 [Human papilloma virus 16+18+31+33+35+45+51+52+56 DNA [Presence] in Cervix by Probe, glm]: nCase: 33 | nCon: 1328, corr p-val: 0.987, uncorr p-val: 0.987, OR: 0.994 | model: dis_status ~ 0.025[8.1e-60] + (0.994 * mod_ant[0.987]), glm_warn [False]: nan log10 trans: False | Notes: nan dtype: object	65232 59263-4 [Human papilloma virus 16 DNA [Presence] in Cervix by Probe with signal amplification, glm]: nCase: 158 | nCon: 51886, corr p-val: 0.329, uncorr p-val: 0.147, OR: 1.576 | model: dis_status ~ 0.003[0.0e+00] + (1.576 * mod_ant[0.147]), glm_warn [False]: nan log10 trans: False | Notes: nan dtype: object	False		False		False		False		virus	Papillomaviridae		Alphapapillomavirus 9
Temporomandibular joint disorder, unspecified	digestive	526.41	HPV-18	L1	Yes	Unknown	replicated	0.1293062507493322	1.720108182994674e-11	0.582	0.693	[0.366-0.925]	[0.627-0.766]	66	8871	5004	516958	30167-1	Human papilloma virus 16+18+31+33+35+39+45+51+52+56+58+59+68 DNA [Presence] in Cervix by Probe with signal amplification	glm			All	All	0	dis_status ~ 0.016[5.7e-31] + (0.582 * mod_ant[0.022])	dis_status ~ 0.010[0.0e+00] + (0.693 * mod_ant[1.0e-12])	1.4	1.53	0.54	0.45	1.51	1.58	457283	59675	4589	415	67.89	67.49	52.22	48.57	0.0221410979524111	1.00444273459543e-12		:		:			0 59420-0 [Human papilloma virus 16+18+31+33+35+39+45+51+52+56+58+59+66+68 DNA [Presence] in Cervix by Probe with signal amplification, glm]: nCase: 2680 | nCon: 196871, corr p-val: 2.04e-04, uncorr p-val: 2.83e-05, OR: 0.72 | model: dis_status ~ 0.014[0.0e+00] + (0.720 * mod_ant[2.8e-05]), glm_warn [False]: nan log10 trans: False | Notes: nan 1 49896-4 [Human papilloma virus 16+18+31+33+35+39+45+51+52+56+58+59+68 DNA [Presence] in Specimen by NAA with probe detection, glm]: nCase: 2459 | nCon: 142902, corr p-val: 2.64e-03, uncorr p-val: 4.62e-04, OR: 0.757 | model: dis_status ~ 0.018[0.0e+00] + (0.757 * mod_ant[4.6e-04]), glm_warn [False]: nan log10 trans: False | Notes: nan 2 70061-7 [Human papilloma virus 16 and 18 DNA [Presence] in Specimen by NAA with probe detection, firth]: nCase: 67 | nCon: 37086, corr p-val: 0.31, uncorr p-val: 0.136, OR: 0.516 | model: dis_status ~ 0.002[0.0e+00] + (0.516 * mod_ant[0.136]), glm_warn [False]: nan log10 trans: False | Notes: n=37153 | DoF=1 | n iters: full : 1.00e+01, null : 1.00e+01 | Conv at last: LL change : 1.25e-12, max abs score : 2.31e-12, beta change : 1.01e-06 | Log Likes: full : -4.86e+02, null : -4.87e+02 | Method: Penalized ML | control: maxit : 2500, maxhs : 0, maxstep : 5, lconv : 1e-05, gconv : 1e-05, xconv : 1e-05, collapse : TRUE, fit : NR, call : logistf.control(maxit = n_iter) | mod control: tau : 0.5, terms.fit : NULL, call : logistf.mod.control() 3 61373-7 [Human papilloma virus 18 DNA [Presence] in Specimen by NAA with probe detection, glm]: nCase: 5244 | nCon: 327108, corr p-val: 0.329, uncorr p-val: 0.151, OR: 0.753 | model: dis_status ~ 0.016[0.0e+00] + (0.753 * mod_ant[0.151]), glm_warn [False]: nan log10 trans: False | Notes: nan 4 59264-2 [Human papilloma virus 18 DNA [Presence] in Cervix by Probe with signal amplification, firth]: nCase: 109 | nCon: 42051, corr p-val: 0.387, uncorr p-val: 0.189, OR: 0.239 | model: dis_status ~ 0.003[0.0e+00] + (0.239 * mod_ant[0.189]), glm_warn [False]: nan log10 trans: False | Notes: n=42160 | DoF=1 | n iters: full : 1.10e+01, null : 9.00e+00 | Conv at last: LL change : -1.14e-13, max abs score : 4.25e-14, beta change : 1.40e-09 | Log Likes: full : -7.55e+02, null : -7.56e+02 | Method: Penalized ML | control: maxit : 2500, maxhs : 0, maxstep : 5, lconv : 1e-05, gconv : 1e-05, xconv : 1e-05, collapse : TRUE, fit : NR, call : logistf.control(maxit = n_iter) | mod control: tau : 0.5, terms.fit : NULL, call : logistf.mod.control() 5 75694-0 [Human papilloma virus 18+45 E6+E7 mRNA [Presence] in Cervix by NAA with probe detection, glm]: nCase: 171 | nCon: 20401, corr p-val: 0.39, uncorr p-val: 0.194, OR: 0.605 | model: dis_status ~ 0.009[0.0e+00] + (0.605 * mod_ant[0.194]), glm_warn [False]: nan log10 trans: False | Notes: nan 6 77400-0 [Human papilloma virus 18 DNA [Presence] in Cervix by NAA with probe detection, firth]: nCase: 369 | nCon: 20270, corr p-val: 0.727, uncorr p-val: 0.527, OR: 0.619 | model: dis_status ~ 0.018[0.0e+00] + (0.619 * mod_ant[0.527]), glm_warn [False]: nan log10 trans: False | Notes: n=20639 | DoF=1 | n iters: full : 8.00e+00, null : 7.00e+00 | Conv at last: LL change : -4.55e-13, max abs score : 1.08e-13, beta change : 6.49e-09 | Log Likes: full : -1.85e+03, null : -1.85e+03 | Method: Penalized ML | control: maxit : 2500, maxhs : 0, maxstep : 5, lconv : 1e-05, gconv : 1e-05, xconv : 1e-05, collapse : TRUE, fit : NR, call : logistf.control(maxit = n_iter) | mod control: tau : 0.5, terms.fit : NULL, call : logistf.mod.control() 7 82675-0 [Human papilloma virus 16+18+31+33+35+39+45+51+52+56+58+59+66+68 DNA [Presence] in Cervix by NAA with probe detection, glm]: nCase: 394 | nCon: 20562, corr p-val: 0.727, uncorr p-val: 0.531, OR: 0.901 | model: dis_status ~ 0.019[0.0e+00] + (0.901 * mod_ant[0.531]), glm_warn [False]: nan log10 trans: False | Notes: nan 8 21440-3 [Human papilloma virus 16+18+31+33+35+45+51+52+56 DNA [Presence] in Cervix by Probe, glm]: nCase: 33 | nCon: 1328, corr p-val: 0.987, uncorr p-val: 0.987, OR: 0.994 | model: dis_status ~ 0.025[8.1e-60] + (0.994 * mod_ant[0.987]), glm_warn [False]: nan log10 trans: False | Notes: nan dtype: object	65238 17401-1 [Human papilloma virus 18 Ag [Presence] in Specimen, firth]: nCase: 431 | nCon: 33791, corr p-val: 0.477, uncorr p-val: 0.258, OR: 1.809 | model: dis_status ~ 0.013[0.0e+00] + (1.809 * mod_ant[0.258]), glm_warn [False]: nan log10 trans: False | Notes: n=34222 | DoF=1 | n iters: full : 8.00e+00, null : 8.00e+00 | Conv at last: LL change : -1.36e-12, max abs score : 5.77e-14, beta change : 1.20e-09 | Log Likes: full : -2.31e+03, null : -2.31e+03 | Method: Penalized ML | control: maxit : 2500, maxhs : 0, maxstep : 5, lconv : 1e-05, gconv : 1e-05, xconv : 1e-05, collapse : TRUE, fit : NR, call : logistf.control(maxit = n_iter) | mod control: tau : 0.5, terms.fit : NULL, call : logistf.mod.control() dtype: object	False		False		False		False		virus	Papillomaviridae		Alphapapillomavirus 7
Temporomandibular joint disorder, unspecified	digestive	526.41	H. pylori	OMP	Yes	Unknown	replicated	0.1293062507493322	3.55237280765966e-07	0.739	0.131	[0.564-0.969]	[0.037-0.323]	66	8871	324	23956	31843-6	Helicobacter pylori Ag [Presence] in Stool	firth	sex	sex	All	All	0	dis_status ~ 0.015[1.1e-61] + (0.739 * mod_ant[0.029]) + (0.613 * male[0.065])	dis_status ~ 0.019[0.0e+00] + (0.131 * mod_ant[3.6e-08]) + (0.385 * male[1.1e-12]) + (4.794 * sex2[0.387])	1.53	1.8	0.98	0.94	1.45	1.63	22071	1885	321	3	67.89	67.49	55.73	52.91	0.0288214195151579	3.63016199322885e-08	sex	sex1 : 6.54e-02	sex1: 0.613 [0.364-1.032]	sex1 : 1.06e-12, sex2 : 3.87e-01	sex1: 0.385 [0.286-0.509], sex2: 4.794 [0.037-42.034]	n=24280 | DoF=3 | n iters: full : 1.00e+01, null : 8.00e+00 | Conv at last: LL change : -9.09e-13, max abs score : 1.28e-08, beta change : 6.03e-07 | Log Likes: full : -1.67e+03, null : -1.72e+03 | Method: Penalized ML | control: maxit : 2500, maxhs : 0, maxstep : 5, lconv : 1e-05, gconv : 1e-05, xconv : 1e-05, collapse : TRUE, fit : NR, call : logistf.control(maxit = n_iter) | mod control: tau : 0.5, terms.fit : NULL, call : logistf.mod.control()	0 17780-8 [Helicobacter pylori Ag [Presence] in Stool by Immunoassay, glm]: nCase: 1983 | nCon: 118938, corr p-val: 2.04e-04, uncorr p-val: 2.64e-05, OR: 0.675 | model: dis_status ~ 0.023[0.0e+00] + (0.675 * mod_ant[2.6e-05]) + (0.334 * male[1.0e-75]) + (5.7e-05 * sex2[0.914]), glm_warn [False]: nan log10 trans: False | Notes: nan 1 17859-0 [Helicobacter pylori IgG Ab [Presence] in Serum or Plasma by Immunoassay, glm]: nCase: 1250 | nCon: 39303, corr p-val: 6.88e-03, uncorr p-val: 1.41e-03, OR: 0.809 | model: dis_status ~ 0.044[0.0e+00] + (0.809 * mod_ant[0.001]) + (0.367 * male[2.6e-40]) + (7.3e-04 * sex2[0.952]), glm_warn [False]: nan log10 trans: False | Notes: nan 2 80373-4 [Helicobacter pylori Ag [Presence] in Stool by Rapid immunoassay, glm]: nCase: 473 | nCon: 24620, corr p-val: 0.019, uncorr p-val: 4.55e-03, OR: 0.402 | model: dis_status ~ 0.025[0.0e+00] + (0.402 * mod_ant[0.005]) + (0.409 * male[9.3e-14]) + (1.8e-04 * sex2[0.963]), glm_warn [False]: nan log10 trans: False | Notes: nan 3 22310-7 [Helicobacter pylori Ab [Presence] in Serum, glm]: nCase: 2330 | nCon: 49815, corr p-val: 0.079, uncorr p-val: 0.023, OR: 0.843 | model: dis_status ~ 0.064[0.0e+00] + (0.843 * mod_ant[0.023]) + (0.352 * male[1.4e-84]), glm_warn [False]: nan log10 trans: False | Notes: nan 4 16126-5 [Helicobacter pylori IgG Ab [Presence] in Serum, firth]: nCase: 54 | nCon: 4703, corr p-val: 0.574, uncorr p-val: 0.34, OR: 0.641 | model: dis_status ~ 0.017[0.0e+00] + (0.641 * mod_ant[0.340]) + (0.303 * male[3.1e-04]) + (6.626 * sex2[0.317]), glm_warn [False]: nan log10 trans: False | Notes: n=4757 | DoF=3 | n iters: full : 9.00e+00, null : 8.00e+00 | Conv at last: LL change : 1.06e-11, max abs score : 1.22e-07, beta change : 1.70e-06 | Log Likes: full : -2.85e+02, null : -2.93e+02 | Method: Penalized ML | control: maxit : 2500, maxhs : 0, maxstep : 5, lconv : 1e-05, gconv : 1e-05, xconv : 1e-05, collapse : TRUE, fit : NR, call : logistf.control(maxit = n_iter) | mod control: tau : 0.5, terms.fit : NULL, call : logistf.mod.control() 5 46987-4 [Helicobacter pylori IgM Ab [Presence] in Serum by Immunoassay, glm]: nCase: 113 | nCon: 3829, corr p-val: 0.582, uncorr p-val: 0.351, OR: 0.672 | model: dis_status ~ 0.041[2.4e-196] + (0.672 * mod_ant[0.351]) + (0.299 * male[5.5e-06]), glm_warn [False]: nan log10 trans: False | Notes: nan dtype: object		False		False		False		False		bacteria	Helicobacteraceae		H. pylori
Temporomandibular joint disorder, unspecified	digestive	526.41	HSV-1	IgG	No	Unknown	did_not_attempt	0.885100951385087		1.02		[0.777-1.339]		66	8871								All			dis_status ~ 0.007[5.3e-30] + (1.020 * mod_ant[0.885])		3.01	3	0.88	0.9	3.43	3.47					67.89	67.49			0.885100951385087			:							False				False				virus	Herpesviridae	Alphaherpesvirinae	alphaherpesvirus 1
Temporomandibular joint disorder, unspecified	digestive	526.41	HSV-2	IgG	No	Unknown	did_not_attempt	0.7989529925704989		1.05		[0.768-1.435]		66	8871								All			dis_status ~ 0.007[2.9e-68] + (1.050 * mod_ant[0.759])		1.61	1.58	0.87	0.77	1.43	1.51					67.89	67.49			0.759005342941974			:							False				False				virus	Herpesviridae	Alphaherpesvirinae	alphaherpesvirus 2
Temporomandibular joint disorder, unspecified	digestive	526.41	HTLV-1	gag	No	Unknown	could_not	0.1293062507493322		0.739		[0.567-0.962]		66	8871						sex		All			dis_status ~ 0.016[1.3e-53] + (0.739 * mod_ant[0.025]) + (0.602 * male[0.056])		1.69	1.94	0.94	0.86	1.78	2.13					67.89	67.49			0.0247043813258917		sex	sex1 : 5.62e-02	sex1: 0.602 [0.358-1.014]						False				False				virus	Retroviridae	Orthoretrovirinae	T-lymphotropic virus 1
Temporomandibular joint disorder, unspecified	digestive	526.41	JCV	VP1	No	Unknown	did_not_attempt	0.3871201727114063		0.813		[0.545-1.212]		66	8871						sex		All			dis_status ~ 0.015[3.1e-16] + (0.813 * mod_ant[0.310]) + (0.599 * male[0.054])		2.44	2.53	0.82	0.6	2.4	2.5					67.89	67.49			0.309696138169125		sex	sex1 : 5.37e-02	sex1: 0.599 [0.355-1.008]						False				False				virus	Polyomaviridae		polyomavirus 2
Temporomandibular joint disorder, unspecified	digestive	526.41	KSHV	K8_1	No	Unknown	could_not	0.1293062507493322		0.583		[0.344-0.990]		66	8871						sex		All			dis_status ~ 0.022[2.2e-16] + (0.583 * mod_ant[0.046]) + (0.593 * male[0.049])		1.63	1.72	0.53	0.37	1.7	1.76					67.89	67.49			0.045987519081225		sex	sex1 : 4.89e-02	sex1: 0.593 [0.353-0.997]						False				False				virus	Herpesviridae		gammaherpesvirus 8
Temporomandibular joint disorder, unspecified	digestive	526.41	MCV	VP1	No	Unknown	did_not_attempt	0.7989529925704989		1.052		[0.782-1.416]		66	8871						sex		All			dis_status ~ 0.008[2.9e-26] + (1.052 * mod_ant[0.736]) + (0.584 * male[0.043])		2.87	2.84	0.84	0.82	3.17	2.99					67.89	67.49			0.736122004986398		sex	sex1 : 4.27e-02	sex1: 0.584 [0.347-0.982]						False				False				virus	Polyomaviridae		polyomavirus 5
Temporomandibular joint disorder, unspecified	digestive	526.41	T. gondii	p22	No	Unknown	did_not	0.1293062507493322	0.4623271692562723	0.682	0.617	[0.459-1.013]	[0.227-1.350]	66	8871	69	9892	22580-5	Toxoplasma gondii IgG Ab [Presence] in Serum	firth	sex	sex	All	All	0	dis_status ~ 0.015[6.9e-43] + (0.682 * mod_ant[0.058]) + (0.602 * male[0.056])	dis_status ~ 0.011[0.0e+00] + (0.617 * mod_ant[0.246]) + (0.395 * male[1.6e-04]) + (47.660 * sex2[0.101])	1.33	1.47	0.62	0.58	1.42	1.49	8642	1250	64	5	67.89	67.49	55.29	52.1	0.0581878128371995	0.246349513545313	sex	sex1 : 5.59e-02	sex1: 0.602 [0.358-1.013]	sex1 : 1.58e-04, sex2 : 1.01e-01	sex1: 0.395 [0.237-0.644], sex2: 47.660 [0.312-1.0e+03]	n=9961 | DoF=3 | n iters: full : 9.00e+00, null : 8.00e+00 | Conv at last: LL change : 3.25e-11, max abs score : 2.02e-07, beta change : 1.76e-06 | Log Likes: full : -4.00e+02, null : -4.10e+02 | Method: Penalized ML | control: maxit : 2500, maxhs : 0, maxstep : 5, lconv : 1e-05, gconv : 1e-05, xconv : 1e-05, collapse : TRUE, fit : NR, call : logistf.control(maxit = n_iter) | mod control: tau : 0.5, terms.fit : NULL, call : logistf.mod.control()	0 29904-0 [Toxoplasma gondii DNA [Presence] in Specimen by NAA with probe detection, firth]: nCase: 38 | nCon: 4638, corr p-val: 0.838, uncorr p-val: 0.666, OR: 0.571 | model: dis_status ~ 0.010[0.0e+00] + (0.571 * mod_ant[0.666]) + (0.673 * male[0.220]), glm_warn [False]: nan log10 trans: False | Notes: n=4676 | DoF=2 | n iters: full : 9.00e+00, null : 8.00e+00 | Conv at last: LL change : 2.47e-12, max abs score : 4.80e-08, beta change : 2.60e-06 | Log Likes: full : -2.17e+02, null : -2.18e+02 | Method: Penalized ML | control: maxit : 2500, maxhs : 0, maxstep : 5, lconv : 1e-05, gconv : 1e-05, xconv : 1e-05, collapse : TRUE, fit : NR, call : logistf.control(maxit = n_iter) | mod control: tau : 0.5, terms.fit : NULL, call : logistf.mod.control() 1 40677-7 [Toxoplasma gondii IgG Ab [Presence] in Serum by Immunoassay, glm]: nCase: 128 | nCon: 18328, corr p-val: 0.941, uncorr p-val: 0.884, OR: 0.955 | model: dis_status ~ 0.011[0.0e+00] + (0.955 * mod_ant[0.884]) + (0.308 * male[1.4e-08]), glm_warn [False]: nan log10 trans: False | Notes: nan dtype: object	65271 40678-5 [Toxoplasma gondii IgM Ab [Presence] in Serum or Plasma by Immunoassay, firth]: nCase: 408 | nCon: 22176, corr p-val: 0.938, uncorr p-val: 0.859, OR: 1.081 | model: dis_status ~ 0.026[0.0e+00] + (1.081 * mod_ant[0.859]) + (0.167 * male[0.0e+00]) + (12.839 * sex2[0.220]), glm_warn [False]: nan log10 trans: False | Notes: n=22584 | DoF=3 | n iters: full : 9.00e+00, null : 7.00e+00 | Conv at last: LL change : 9.09e-13, max abs score : 1.15e-08, beta change : 2.12e-07 | Log Likes: full : -1.96e+03, null : -2.04e+03 | Method: Penalized ML | control: maxit : 2500, maxhs : 0, maxstep : 5, lconv : 1e-05, gconv : 1e-05, xconv : 1e-05, collapse : TRUE, fit : NR, call : logistf.control(maxit = n_iter) | mod control: tau : 0.5, terms.fit : NULL, call : logistf.mod.control() 65272 42626-2 [Toxoplasma gondii DNA [Presence] in Cerebral spinal fluid by NAA with probe detection, firth]: nCase: 42 | nCon: 2800, corr p-val: 0.594, uncorr p-val: 0.368, OR: 5.184 | model: dis_status ~ 0.024[0.0e+00] + (5.184 * mod_ant[0.368]) + (0.240 * male[5.5e-05]), glm_warn [False]: nan log10 trans: False | Notes: n=2842 | DoF=2 | n iters: full : 9.00e+00, null : 8.00e+00 | Conv at last: LL change : 3.81e-12, max abs score : 8.71e-08, beta change : 1.74e-06 | Log Likes: full : -2.08e+02, null : -2.16e+02 | Method: Penalized ML | control: maxit : 2500, maxhs : 0, maxstep : 5, lconv : 1e-05, gconv : 1e-05, xconv : 1e-05, collapse : TRUE, fit : NR, call : logistf.control(maxit = n_iter) | mod control: tau : 0.5, terms.fit : NULL, call : logistf.mod.control() dtype: object	False		False		False		False		other	Sarcocystidae	Toxoplasmatinae	T. gondii
Temporomandibular joint disorder, unspecified	digestive	526.41	VZV	gE_gl	Yes	Unknown	replicated	0.21988152005308	2.370479353865717e-74	0.695	0.391	[0.433-1.116]	[0.354-0.432]	66	8871	1575	124640	19162-7	Varicella zoster virus IgG Ab [Presence] in Serum	glm	sex	sex	All	All	0	dis_status ~ 0.024[4.7e-09] + (0.695 * mod_ant[0.132]) + (0.611 * male[0.064])	dis_status ~ 0.024[0.0e+00] + (0.391 * mod_ant[3.5e-76]) + (0.573 * male[1.4e-11]) + (1.7e-05 * sex2[0.934])	2.61	2.72	0.52	0.51	2.7	2.72	36808	87832	816	759	67.89	67.49	46.81	39.43	0.131928912031848	3.46055380126382e-76	sex	sex1 : 6.45e-02	sex1: 0.611 [0.362-1.030]	sex1 : 1.36e-11, sex2 : 9.34e-01	sex1: 0.573 [0.488-0.674], sex2: 1.7e-05 [2.09e-118-1.32e+108]		0 5882-6 [Varicella zoster virus Ag [Presence] in Specimen by Immunofluorescence, glm]: nCase: 95 | nCon: 2645, corr p-val: 0.728, uncorr p-val: 0.536, OR: 0.869 | model: dis_status ~ 0.055[1.9e-105] + (0.869 * mod_ant[0.536]) + (0.239 * male[1.0e-06]), glm_warn [False]: nan log10 trans: False | Notes: nan 1 43588-3 [Varicella zoster virus IgM Ab [Presence] in Serum by Immunofluorescence, firth]: nCase: 36 | nCon: 1941, corr p-val: 0.836, uncorr p-val: 0.659, OR: 0.562 | model: dis_status ~ 0.026[0.0e+00] + (0.562 * mod_ant[0.659]) + (0.311 * male[0.004]) + (12.844 * sex2[0.221]), glm_warn [False]: nan log10 trans: False | Notes: n=1977 | DoF=3 | n iters: full : 9.00e+00, null : 7.00e+00 | Conv at last: LL change : 4.26e-13, max abs score : 2.42e-08, beta change : 3.69e-07 | Log Likes: full : -1.74e+02, null : -1.79e+02 | Method: Penalized ML | control: maxit : 2500, maxhs : 0, maxstep : 5, lconv : 1e-05, gconv : 1e-05, xconv : 1e-05, collapse : TRUE, fit : NR, call : logistf.control(maxit = n_iter) | mod control: tau : 0.5, terms.fit : NULL, call : logistf.mod.control() 2 82188-4 [Varicella zoster virus DNA [Presence] in Cerebral spinal fluid by NAA with non-probe detection, firth]: nCase: 97 | nCon: 20395, corr p-val: 0.869, uncorr p-val: 0.739, OR: 0.644 | model: dis_status ~ 0.007[0.0e+00] + (0.644 * mod_ant[0.739]) + (0.435 * male[8.1e-05]) + (5.112 * sex2[0.367]), glm_warn [False]: nan log10 trans: False | Notes: n=20492 | DoF=3 | n iters: full : 9.00e+00, null : 9.00e+00 | Conv at last: LL change : 5.54e-10, max abs score : 7.60e-07, beta change : 8.18e-06 | Log Likes: full : -6.05e+02, null : -6.14e+02 | Method: Penalized ML | control: maxit : 2500, maxhs : 0, maxstep : 5, lconv : 1e-05, gconv : 1e-05, xconv : 1e-05, collapse : TRUE, fit : NR, call : logistf.control(maxit = n_iter) | mod control: tau : 0.5, terms.fit : NULL, call : logistf.mod.control() dtype: object	65273 11483-5 [Varicella zoster virus DNA [Presence] in Specimen by NAA with probe detection, glm]: nCase: 430 | nCon: 37214, corr p-val: 0.666, uncorr p-val: 0.438, OR: 1.14 | model: dis_status ~ 0.016[0.0e+00] + (1.140 * mod_ant[0.438]) + (0.375 * male[4.3e-17]) + (8.2e-05 * sex2[0.958]), glm_warn [False]: nan log10 trans: False | Notes: nan 65274 15410-4 [Varicella zoster virus IgG Ab [Presence] in Serum by Immunoassay, glm]: nCase: 1447 | nCon: 241960, corr p-val: 0.083, uncorr p-val: 0.026, OR: 1.2 | model: dis_status ~ 0.006[0.0e+00] + (1.200 * mod_ant[0.026]) + (0.433 * male[5.4e-26]) + (6.8e-05 * sex2[0.942]), glm_warn [False]: nan log10 trans: False | Notes: nan 65276 21598-8 [Varicella zoster virus DNA [Presence] in Cerebral spinal fluid by NAA with probe detection, glm]: nCase: 243 | nCon: 10864, corr p-val: 6.70e-03, uncorr p-val: 1.32e-03, OR: 1.745 | model: dis_status ~ 0.031[0.0e+00] + (1.745 * mod_ant[0.001]) + (0.281 * male[5.5e-15]) + (4.1e-05 * sex2[0.979]), glm_warn [False]: nan log10 trans: False | Notes: nan 65277 29248-2 [Varicella zoster virus DNA [Presence] in Blood by NAA with probe detection, firth]: nCase: 18 | nCon: 1666, corr p-val: 0.411, uncorr p-val: 0.21, OR: 3.581 | model: dis_status ~ 0.015[0.0e+00] + (3.581 * mod_ant[0.210]) + (0.504 * male[0.148]), glm_warn [False]: nan log10 trans: False | Notes: n=1684 | DoF=2 | n iters: full : 9.00e+00, null : 8.00e+00 | Conv at last: LL change : 4.99e-12, max abs score : 1.56e-07, beta change : 1.47e-06 | Log Likes: full : -9.60e+01, null : -9.78e+01 | Method: Penalized ML | control: maxit : 2500, maxhs : 0, maxstep : 5, lconv : 1e-05, gconv : 1e-05, xconv : 1e-05, collapse : TRUE, fit : NR, call : logistf.control(maxit = n_iter) | mod control: tau : 0.5, terms.fit : NULL, call : logistf.mod.control() dtype: object	False		False		False		False		virus	Herpesviridae		alphaherpesvirus 3
Jaw disease NOS	digestive	526.9	BKV	VP1	No	Unknown	did_not_attempt	0.9823799925952		1.332		[0.631-2.811]		35	8871								All			dis_status ~ 0.001[9.0e-07] + (1.332 * mod_ant[0.451])		3.45	3.39	0.52	0.49	3.63	3.53					68.23	67.49			0.451321684819464			:							False				False				virus	Polyomaviridae		polyomavirus 1
Jaw disease NOS	digestive	526.9	C. trach.	momp_D	No	Unknown	did_not_attempt	0.9823799925952		1.267		[0.835-1.924]		35	8871								All			dis_status ~ 0.003[4.0e-62] + (1.267 * mod_ant[0.266])		1.45	1.31	0.75	0.75	1.38	1.2					68.23	67.49			0.265638643407083			:							False				False				bacteria	Chlamydiaceae		C. trachomatis
Jaw disease NOS	digestive	526.9	CMV	pp150 Nter	No	Unknown	did_not_attempt	0.9823799925952		1.004		[0.713-1.414]		35	8871								All			dis_status ~ 0.004[1.3e-31] + (1.004 * mod_ant[0.982])		2.53	2.53	0.99	0.97	2.56	2.77					68.23	67.49			0.9823799925952			:							False				False				virus	Herpesviridae	Betaherpesvirinae	betaherpesvirus 5
Jaw disease NOS	digestive	526.9	EBV	VCA_p18	No	Unknown	did_not_attempt	0.9823799925952		0.922		[0.581-1.461]		35	8871								All			dis_status ~ 0.005[2.5e-09] + (0.922 * mod_ant[0.728])		3.66	3.7	0.81	0.65	3.86	3.87					68.23	67.49			0.728388335944341			:							False				False				virus	Herpesviridae		gammaherpesvirus 4
Jaw disease NOS	digestive	526.9	HBV	HBc	No	Unknown	did_not_attempt	0.9823799925952		1.171		[0.725-1.893]		35	8871								All			dis_status ~ 0.004[1.4e-114] + (1.171 * mod_ant[0.518])		0.74	0.67	0.77	0.64	0.48	0.7					68.23	67.49			0.518352478827314			:							False				False				virus	Hepadnaviridae		Hepatitis B virus
Jaw disease NOS	digestive	526.9	HCV	Core	No	Unknown	did_not_attempt	0.9823799925952		0.972		[0.58-1.630]		35	8871								All			dis_status ~ 0.004[1.2e-125] + (0.972 * mod_ant[0.915])		0.6	0.61	0.65	0.65	0.48	0.48					68.23	67.49			0.914841632216083			:							False				False				virus	Flaviviridae		Hepacivirus C
Jaw disease NOS	digestive	526.9	HHV-6	IE1A	No	Unknown	did_not_attempt	0.9823799925952		0.976		[0.458-2.078]		35	8871								All			dis_status ~ 0.004[1.1e-09] + (0.976 * mod_ant[0.949])		2.29	2.29	0.45	0.44	2.29	2.3					68.23	67.49			0.949083399858644			:							False				False				virus	Herpesviridae	Betaherpesvirinae	betaherpesvirus 6
Jaw disease NOS	digestive	526.9	HHV-7	U14	No	Unknown	did_not_attempt	0.9823799925952		0.987		[0.464-2.100]		35	8871								All			dis_status ~ 0.004[2.6e-07] + (0.987 * mod_ant[0.973])		2.74	2.74	0.45	0.44	2.74	2.78					68.23	67.49			0.973147876324851			:							False				False				virus	Herpesviridae	Betaherpesvirinae	betaherpesvirus 7
Jaw disease NOS	digestive	526.9	HIV	gag	No	Unknown	did_not_attempt	0.9823799925952		0.864		[0.467-1.599]		35	8871								All			dis_status ~ 0.005[5.0e-21] + (0.864 * mod_ant[0.641])		1.7	1.75	0.59	0.53	1.71	1.74					68.23	67.49			0.641385901026589			:							False				False				virus	Retroviridae		Lentivirus
Jaw disease NOS	digestive	526.9	HPV-16	L1	No	Unknown	did_not_attempt	0.9823799925952		0.918		[0.458-1.840]		35	8871								All			dis_status ~ 0.005[5.2e-21] + (0.918 * mod_ant[0.809])		1.55	1.57	0.51	0.47	1.58	1.6					68.23	67.49			0.809203242376009			:							False				False				virus	Papillomaviridae		Alphapapillomavirus 9
Jaw disease NOS	digestive	526.9	HPV-18	L1	No	Unknown	did_not_attempt	0.9823799925952		1.294		[0.597-2.807]		35	8871								All			dis_status ~ 0.003[4.1e-20] + (1.294 * mod_ant[0.514])		1.58	1.53	0.5	0.45	1.63	1.58					68.23	67.49			0.513565096101033			:							False				False				virus	Papillomaviridae		Alphapapillomavirus 7
Jaw disease NOS	digestive	526.9	H. pylori	VacA	No	Unknown	did_not_attempt	0.9823799925952		0.711		[0.433-1.170]		35	8871								All			dis_status ~ 0.006[6.9e-39] + (0.711 * mod_ant[0.180])		1.37	1.53	0.7	0.7	1.41	1.45					68.23	67.49			0.179629307235904			:							False				False				bacteria	Helicobacteraceae		H. pylori
Jaw disease NOS	digestive	526.9	HSV-1	IgG	No	Unknown	did_not_attempt	0.9823799925952		0.987		[0.682-1.428]		35	8871								All			dis_status ~ 0.004[8.5e-21] + (0.987 * mod_ant[0.944])		2.98	3	0.89	0.9	3.42	3.47					68.23	67.49			0.943838393847172			:							False				False				virus	Herpesviridae	Alphaherpesvirinae	alphaherpesvirus 1
Jaw disease NOS	digestive	526.9	HSV-2	IgG	No	Unknown	did_not_attempt	0.9823799925952		1.007		[0.653-1.552]		35	8871								All			dis_status ~ 0.004[4.3e-46] + (1.007 * mod_ant[0.974])		1.59	1.58	0.67	0.77	1.52	1.51					68.23	67.49			0.974474579938815			:							False				False				virus	Herpesviridae	Alphaherpesvirinae	alphaherpesvirus 2
Jaw disease NOS	digestive	526.9	HTLV-1	gag	No	Unknown	could_not	0.2823629818869		0.642		[0.45-0.915]		35	8871								All			dis_status ~ 0.009[2.1e-46] + (0.642 * mod_ant[0.014])		1.58	1.94	0.93	0.86	1.48	2.13					68.23	67.49			0.014118149094345			:							False				False				virus	Retroviridae	Orthoretrovirinae	T-lymphotropic virus 1
Jaw disease NOS	digestive	526.9	JCV	VP1	No	Unknown	did_not_attempt	0.9823799925952		1.146		[0.655-2.004]		35	8871								All			dis_status ~ 0.003[5.8e-15] + (1.146 * mod_ant[0.633])		2.57	2.53	0.67	0.6	2.63	2.5					68.23	67.49			0.633218443511992			:							False				False				virus	Polyomaviridae		polyomavirus 2
Jaw disease NOS	digestive	526.9	KSHV	LANA	No	Unknown	did_not_attempt	0.9823799925952		0.972		[0.597-1.582]		35	8871								All			dis_status ~ 0.004[3.6e-65] + (0.972 * mod_ant[0.909])		1.11	1.12	0.6	0.68	1.2	1.2					68.23	67.49			0.909463430358032			:							False				False				virus	Herpesviridae		gammaherpesvirus 8
Jaw disease NOS	digestive	526.9	MCV	VP1	No	Unknown	did_not_attempt	0.9823799925952		1.106		[0.732-1.672]		35	8871								All			dis_status ~ 0.003[5.2e-20] + (1.106 * mod_ant[0.631])		2.91	2.84	0.76	0.82	3.02	2.99					68.23	67.49			0.631087123186791			:							False				False				virus	Polyomaviridae		polyomavirus 5
Jaw disease NOS	digestive	526.9	T. gondii	p22	No	Unknown	did_not_attempt	0.9823799925952		0.945		[0.537-1.661]		35	8871								All			dis_status ~ 0.004[1.5e-33] + (0.945 * mod_ant[0.843])		1.45	1.47	0.62	0.58	1.41	1.49					68.23	67.49			0.843285647517021			:							False				False				other	Sarcocystidae	Toxoplasmatinae	T. gondii
Jaw disease NOS	digestive	526.9	VZV	gE_gl	No	Unknown	did_not_attempt	0.9823799925952		1.141		[0.594-2.192]		35	8871								All			dis_status ~ 0.003[2.6e-10] + (1.141 * mod_ant[0.693])		2.75	2.72	0.57	0.51	2.8	2.72					68.23	67.49			0.692607205460706			:							False				False				virus	Herpesviridae		alphaherpesvirus 3
Diseases of the salivary glands	digestive	527	BKV	VP1	No	Unknown	did_not_attempt	0.6780412831127445		0.735		[0.446-1.210]		54	8998						age		All			dis_status ~ 0.001[2.6e-05] + (0.735 * mod_ant[0.226]) + (1.484 * age[0.031])		3.29	3.39	0.55	0.48	3.42	3.53					69.99	67.4			0.22598892994407		age	age : 3.09e-02	age: 1.484 [1.037-2.125]						False				False				virus	Polyomaviridae		polyomavirus 1
Diseases of the salivary glands	digestive	527	C. trach.	momp_D	No	Unknown	did_not_attempt	0.8168972880580186		1.086		[0.757-1.558]		54	8998						age		All			dis_status ~ 2.8e-04[9.7e-10] + (1.086 * mod_ant[0.654]) + (1.534 * age[0.019])		1.33	1.31	0.8	0.75	1.2	1.2					69.99	67.4			0.653517830446415		age	age : 1.92e-02	age: 1.534 [1.072-2.195]						False				False				bacteria	Chlamydiaceae		C. trachomatis
Diseases of the salivary glands	digestive	527	CMV	pp150 Nter	No	Unknown	did_not_attempt	0.7292645370970958		0.893		[0.677-1.177]		54	8998						age		All			dis_status ~ 4.0e-04[1.4e-09] + (0.893 * mod_ant[0.421]) + (1.547 * age[0.017])		2.47	2.53	1.01	0.97	2.79	2.78					69.99	67.4			0.42072896394		age	age : 1.69e-02	age: 1.547 [1.081-2.214]						False				False				virus	Herpesviridae	Betaherpesvirinae	betaherpesvirus 5
Diseases of the salivary glands	digestive	527	EBV	VCA_p18	No	Unknown	did_not_attempt	0.6780412831127445		0.826		[0.598-1.140]		54	8998								All			dis_status ~ 0.012[3.9e-13] + (0.826 * mod_ant[0.245])		3.6	3.7	0.94	0.65	3.89	3.87					69.99	67.4			0.244588270494347			:							False				False				virus	Herpesviridae		gammaherpesvirus 4
Diseases of the salivary glands	digestive	527	HBV	HBc	No	Unknown	did_not_attempt	0.7292645370970958		1.151		[0.781-1.695]		54	8998								All			dis_status ~ 0.005[1.0e-150] + (1.151 * mod_ant[0.477])		0.74	0.67	0.63	0.65	0.7	0.7					69.99	67.4			0.477478569950948			:							False				False				virus	Hepadnaviridae		Hepatitis B virus
Diseases of the salivary glands	digestive	527	HCV	NS3	No	Unknown	did_not_attempt	0.6780412831127445		1.369		[0.809-2.317]		54	8998								All			dis_status ~ 0.004[4.0e-41] + (1.369 * mod_ant[0.241])		1.46	1.37	0.47	0.55	1.48	1.49					69.99	67.4			0.241300046242615			:							False				False				virus	Flaviviridae		Hepacivirus C
Diseases of the salivary glands	digestive	527	HHV-6	IE1A	No	Unknown	did_not_attempt	0.8168972880580186		1.162		[0.626-2.157]		54	8998						age		All			dis_status ~ 2.4e-04[9.7e-09] + (1.162 * mod_ant[0.635]) + (1.516 * age[0.022])		2.33	2.29	0.5	0.44	2.3	2.3					69.99	67.4			0.634963547059482		age	age : 2.20e-02	age: 1.516 [1.062-2.165]						False				False				virus	Herpesviridae	Betaherpesvirinae	betaherpesvirus 6
Diseases of the salivary glands	digestive	527	HHV-7	U14	No	Unknown	did_not_attempt	0.6780412831127445		1.467		[0.778-2.765]		54	8998						age		All			dis_status ~ 1.1e-04[1.1e-08] + (1.467 * mod_ant[0.236]) + (1.532 * age[0.019])		2.81	2.74	0.42	0.44	2.88	2.78					69.99	67.4			0.235814098269759		age	age : 1.92e-02	age: 1.532 [1.072-2.190]						False				False				virus	Herpesviridae	Betaherpesvirinae	betaherpesvirus 7
Diseases of the salivary glands	digestive	527	HIV	gag	No	Unknown	did_not_attempt	0.908399708159215		1.03		[0.62-1.711]		54	8998								All			dis_status ~ 0.006[1.3e-27] + (1.030 * mod_ant[0.908])		1.76	1.75	0.35	0.53	1.79	1.74					69.99	67.4			0.908399708159215			:							False				False				virus	Retroviridae		Lentivirus
Diseases of the salivary glands	digestive	527	HPV-16	L1	No	Unknown	did_not_attempt	0.687294012056992		1.338		[0.732-2.444]		54	8998						age		All			dis_status ~ 2.0e-04[1.3e-09] + (1.338 * mod_ant[0.344]) + (1.538 * age[0.018])		1.62	1.57	0.44	0.47	1.62	1.6					69.99	67.4			0.343647006028496		age	age : 1.79e-02	age: 1.538 [1.077-2.197]						False				False				virus	Papillomaviridae		Alphapapillomavirus 9
Diseases of the salivary glands	digestive	527	HPV-18	L1	No	Unknown	did_not_attempt	0.6780412831127445		1.408		[0.749-2.645]		54	8998								All			dis_status ~ 0.004[1.8e-26] + (1.408 * mod_ant[0.288])		1.59	1.53	0.33	0.45	1.58	1.58					69.99	67.4			0.287596170026898			:							False				False				virus	Papillomaviridae		Alphapapillomavirus 7
Diseases of the salivary glands	digestive	527	H. pylori	CagA	No	Unknown	did_not_attempt	0.6780412831127445		1.288		[0.888-1.870]		30	4541						age		All			dis_status ~ 3.7e-04[4.4e-06] + (1.288 * mod_ant[0.183]) + (1.405 * age[0.159])		2.28	2.04	0.82	0.92	2.17	1.86					69.5	67.3			0.182505528281326		age	age : 1.59e-01	age: 1.405 [0.875-2.255]						False				False				bacteria	Helicobacteraceae		H. pylori
Diseases of the salivary glands	digestive	527	HSV-1	IgG	No	Unknown	did_not_attempt	0.6780412831127445		0.859		[0.643-1.148]		54	8998						age		All			dis_status ~ 4.8e-04[7.3e-09] + (0.859 * mod_ant[0.305]) + (1.542 * age[0.018])		2.89	2.99	0.93	0.9	3.47	3.47					69.99	67.4			0.305118577400735		age	age : 1.76e-02	age: 1.542 [1.079-2.205]						False				False				virus	Herpesviridae	Alphaherpesvirinae	alphaherpesvirus 1
Diseases of the salivary glands	digestive	527	HSV-2	IgG	No	Unknown	did_not_attempt	0.7292645370970958		1.131		[0.803-1.593]		54	8998						age		All			dis_status ~ 2.7e-04[4.9e-10] + (1.131 * mod_ant[0.480]) + (1.528 * age[0.020])		1.65	1.59	0.78	0.77	1.64	1.51					69.99	67.4			0.479889648054088		age	age : 1.97e-02	age: 1.528 [1.07-2.182]						False				False				virus	Herpesviridae	Alphaherpesvirinae	alphaherpesvirus 2
Diseases of the salivary glands	digestive	527	HTLV-1	gag	No	Unknown	did_not_attempt	0.8424295863841706		0.961		[0.704-1.311]		54	8998						age		All			dis_status ~ 3.5e-04[7.4e-10] + (0.961 * mod_ant[0.800]) + (1.528 * age[0.020])		1.94	1.94	0.85	0.86	1.95	2.13					69.99	67.4			0.800308107064962		age	age : 2.02e-02	age: 1.528 [1.068-2.185]						False				False				virus	Retroviridae	Orthoretrovirinae	T-lymphotropic virus 1
Diseases of the salivary glands	digestive	527	JCV	VP1	No	Unknown	did_not_attempt	0.7292645370970958		1.163		[0.742-1.824]		54	8998								All			dis_status ~ 0.004[1.5e-19] + (1.163 * mod_ant[0.510])		2.58	2.53	0.6	0.6	2.57	2.5					69.99	67.4			0.510485175967967			:							False				False				virus	Polyomaviridae		polyomavirus 2
Diseases of the salivary glands	digestive	527	KSHV	LANA	No	Unknown	did_not_attempt	0.8424295863841706		1.055		[0.715-1.555]		54	8998								All			dis_status ~ 0.006[3.4e-85] + (1.055 * mod_ant[0.789])		1.14	1.12	0.72	0.68	1.2	1.2					69.99	67.4			0.788582046375313			:							False				False				virus	Herpesviridae		gammaherpesvirus 8
Diseases of the salivary glands	digestive	527	MCV	VP1	No	Unknown	did_not_attempt	0.6780412831127445		1.198		[0.853-1.682]		54	8998								All			dis_status ~ 0.004[2.6e-26] + (1.198 * mod_ant[0.298])		2.96	2.85	0.87	0.82	3.34	3					69.99	67.4			0.298371284697114			:							False				False				virus	Polyomaviridae		polyomavirus 5
Diseases of the salivary glands	digestive	527	T. gondii	p22	No	Unknown	did_not_attempt	0.6780412831127445		1.385		[0.87-2.206]		54	8998						age		All			dis_status ~ 2.2e-04[1.5e-10] + (1.385 * mod_ant[0.170]) + (1.500 * age[0.026])		1.6	1.48	0.57	0.59	1.52	1.49					69.99	67.4			0.169636264518462		age	age : 2.56e-02	age: 1.500 [1.051-2.141]						False				False				other	Sarcocystidae	Toxoplasmatinae	T. gondii
Diseases of the salivary glands	digestive	527	VZV	gE_gl	No	Unknown	did_not_attempt	0.8424295863841706		1.091		[0.643-1.852]		54	8998						age		All			dis_status ~ 2.7e-04[1.1e-08] + (1.091 * mod_ant[0.747]) + (1.515 * age[0.022])		2.75	2.72	0.48	0.51	2.72	2.72					69.99	67.4			0.747341203228287		age	age : 2.25e-02	age: 1.515 [1.06-2.164]						False				False				virus	Herpesviridae		alphaherpesvirus 3
Sialoadenitis	digestive	527.2	BKV	VP1	No	Unknown	did_not_attempt	0.5457119666227555		0.572		[0.305-1.073]		29	8998								All			dis_status ~ 0.021[2.3e-04] + (0.572 * mod_ant[0.082])		3.24	3.39	0.62	0.48	3.35	3.53					69.37	67.4			0.0818567949934133			:							False				False				virus	Polyomaviridae		polyomavirus 1
Sialoadenitis	digestive	527.2	C. trach.	momp_D	No	Unknown	did_not_attempt	0.9423647382256054		0.9		[0.545-1.486]		29	8998								All			dis_status ~ 0.004[2.1e-51] + (0.900 * mod_ant[0.681])		1.26	1.31	0.89	0.75	1.15	1.2					69.37	67.4			0.681039284543226			:							False				False				bacteria	Chlamydiaceae		C. trachomatis
Sialoadenitis	digestive	527.2	CMV	pp150 Nter	No	Unknown	did_not_attempt	0.9423647382256054		0.843		[0.581-1.222]		29	8998								All			dis_status ~ 0.005[8.1e-28] + (0.843 * mod_ant[0.367])		2.37	2.53	1.07	0.97	2.19	2.78					69.37	67.4			0.366995625007708			:							False				False				virus	Herpesviridae	Betaherpesvirinae	betaherpesvirus 5
Sialoadenitis	digestive	527.2	EBV	VCA_p18	No	Unknown	did_not_attempt	0.9423647382256054		1.922		[0.615-6.012]		29	8998								All			dis_status ~ 2.7e-04[2.5e-04] + (1.922 * mod_ant[0.261])		3.84	3.7	0.38	0.65	3.93	3.87					69.37	67.4			0.261221800357624			:							False				False				virus	Herpesviridae		gammaherpesvirus 4
Sialoadenitis	digestive	527.2	HBV	HBc	No	Unknown	did_not_attempt	0.5457119666227555		1.498		[0.953-2.355]		29	8998								All			dis_status ~ 0.002[1.3e-106] + (1.498 * mod_ant[0.080])		0.88	0.67	0.73	0.65	0.78	0.7					69.37	67.4			0.0802294567311995			:							False				False				virus	Hepadnaviridae		Hepatitis B virus
Sialoadenitis	digestive	527.2	HCV	Core	No	Unknown	did_not_attempt	0.9423647382256054		0.807		[0.443-1.471]		29	8998								All			dis_status ~ 0.004[6.0e-115] + (0.807 * mod_ant[0.484])		0.53	0.61	0.55	0.65	0.6	0.48					69.37	67.4			0.484177136925433			:							False				False				virus	Flaviviridae		Hepacivirus C
Sialoadenitis	digestive	527.2	HHV-6	IE1A	No	Unknown	did_not_attempt	0.9423647382256054		0.852		[0.379-1.913]		29	8998								All			dis_status ~ 0.005[1.7e-08] + (0.852 * mod_ant[0.697])		2.26	2.29	0.53	0.44	2.17	2.3					69.37	67.4			0.697247288265569			:							False				False				virus	Herpesviridae	Betaherpesvirinae	betaherpesvirus 6
Sialoadenitis	digestive	527.2	HHV-7	U14	No	Unknown	did_not_attempt	0.9423647382256054		1.69		[0.701-4.074]		29	8998								All			dis_status ~ 7.5e-04[2.1e-08] + (1.690 * mod_ant[0.242])		2.84	2.74	0.42	0.44	2.91	2.78					69.37	67.4			0.242158550256959			:							False				False				virus	Herpesviridae	Betaherpesvirinae	betaherpesvirus 7
Sialoadenitis	digestive	527.2	HIV	gag	No	Unknown	did_not_attempt	0.9423647382256054		0.825		[0.42-1.619]		29	8998								All			dis_status ~ 0.004[9.6e-19] + (0.825 * mod_ant[0.575])		1.69	1.75	0.36	0.53	1.61	1.74					69.37	67.4			0.575261433876282			:							False				False				virus	Retroviridae		Lentivirus
Sialoadenitis	digestive	527.2	HPV-16	L1	No	Unknown	did_not_attempt	0.9423647382256054		1.109		[0.505-2.433]		29	8998								All			dis_status ~ 0.003[6.5e-19] + (1.109 * mod_ant[0.797])		1.59	1.57	0.44	0.47	1.59	1.6					69.37	67.4			0.797099962742609			:							False				False				virus	Papillomaviridae		Alphapapillomavirus 9
Sialoadenitis	digestive	527.2	HPV-18	L1	No	Unknown	did_not_attempt	0.9423647382256054		1.134		[0.495-2.601]		29	8998								All			dis_status ~ 0.003[4.3e-18] + (1.134 * mod_ant[0.766])		1.55	1.53	0.35	0.45	1.56	1.58					69.37	67.4			0.765975961015027			:							False				False				virus	Papillomaviridae		Alphapapillomavirus 7
Sialoadenitis	digestive	527.2	H. pylori	VacA	No	Unknown	did_not_attempt	0.9423647382256054		0.965		[0.571-1.632]		29	8998								All			dis_status ~ 0.003[3.1e-37] + (0.965 * mod_ant[0.895])		1.51	1.53	0.69	0.7	1.28	1.45					69.37	67.4			0.895246501314325			:							False				False				bacteria	Helicobacteraceae		H. pylori
Sialoadenitis	digestive	527.2	HSV-1	IgG	No	Unknown	did_not_attempt	0.9423647382256054		0.901		[0.606-1.338]		29	8998								All			dis_status ~ 0.004[1.4e-18] + (0.901 * mod_ant[0.604])		2.91	2.99	0.9	0.9	3.51	3.47					69.37	67.4			0.60445277025501			:							False				False				virus	Herpesviridae	Alphaherpesvirinae	alphaherpesvirus 1
Sialoadenitis	digestive	527.2	HSV-2	IgG	No	Unknown	did_not_attempt	0.5457119666227555		1.523		[0.99-2.342]		29	8998								All			dis_status ~ 0.002[6.9e-47] + (1.523 * mod_ant[0.056])		1.86	1.59	0.72	0.77	1.71	1.51					69.37	67.4			0.0555772453720227			:							False				False				virus	Herpesviridae	Alphaherpesvirinae	alphaherpesvirus 2
Sialoadenitis	digestive	527.2	HTLV-1	gag	No	Unknown	did_not_attempt	0.9423647382256054		0.943		[0.622-1.432]		29	8998								All			dis_status ~ 0.004[1.2e-36] + (0.943 * mod_ant[0.784])		1.9	1.94	0.7	0.86	1.76	2.13					69.37	67.4			0.784309207546289			:							False				False				virus	Retroviridae	Orthoretrovirinae	T-lymphotropic virus 1
Sialoadenitis	digestive	527.2	JCV	VP1	No	Unknown	did_not_attempt	0.9423647382256054		0.95		[0.518-1.742]		29	8998								All			dis_status ~ 0.004[2.1e-12] + (0.950 * mod_ant[0.869])		2.51	2.53	0.61	0.6	2.44	2.5					69.37	67.4			0.8686987721734			:							False				False				virus	Polyomaviridae		polyomavirus 2
Sialoadenitis	digestive	527.2	KSHV	LANA	No	Unknown	did_not_attempt	0.9423647382256054		1.22		[0.728-2.043]		29	8998								All			dis_status ~ 0.003[1.5e-58] + (1.220 * mod_ant[0.450])		1.22	1.12	0.74	0.68	1.26	1.2					69.37	67.4			0.450304665733068			:							False				False				virus	Herpesviridae		gammaherpesvirus 8
Sialoadenitis	digestive	527.2	MCV	VP1	No	Unknown	did_not_attempt	0.9423647382256054		0.957		[0.617-1.484]		29	8998								All			dis_status ~ 0.004[1.3e-17] + (0.957 * mod_ant[0.845])		2.82	2.85	0.91	0.82	2.96	3					69.37	67.4			0.845329236375044			:							False				False				virus	Polyomaviridae		polyomavirus 5
Sialoadenitis	digestive	527.2	T. gondii	p22	No	Unknown	did_not_attempt	0.962701326318245		1.015		[0.545-1.891]		29	8998								All			dis_status ~ 0.003[4.7e-30] + (1.015 * mod_ant[0.963])		1.48	1.48	0.51	0.59	1.43	1.49					69.37	67.4			0.962701326318245			:							False				False				other	Sarcocystidae	Toxoplasmatinae	T. gondii
Sialoadenitis	digestive	527.2	VZV	gE_gl	No	Unknown	did_not_attempt	0.9423647382256054		1.349		[0.655-2.779]		29	8998								All			dis_status ~ 0.001[3.6e-10] + (1.349 * mod_ant[0.416])		2.8	2.72	0.48	0.51	2.83	2.72					69.37	67.4			0.416186857585914			:							False				False				virus	Herpesviridae		alphaherpesvirus 3
Diseases of the oral soft tissues, excluding lesions specific for gingiva and tongue	digestive	528	BKV	VP1	No	Unknown	did_not_attempt	0.987108490108794		1.007		[0.795-1.275]		305	8998						age		All			dis_status ~ 0.010[2.5e-11] + (1.007 * mod_ant[0.954]) + (1.196 * age[0.016])		3.39	3.39	0.53	0.48	3.56	3.53					68.55	67.4			0.954037353736127		age	age : 1.60e-02	age: 1.196 [1.034-1.383]						False				False				virus	Polyomaviridae		polyomavirus 1
Diseases of the oral soft tissues, excluding lesions specific for gingiva and tongue	digestive	528	C. trach.	tarp-D F2	Yes	Unknown	replicated	0.1582486543862686	9.252609108006613e-17	0.859	0.771	[0.738-0.999]	[0.726-0.818]	305	8998	45268	1226736	21613-5	Chlamydia trachomatis DNA [Presence] in Specimen by NAA with probe detection	glm	age	age	All	All	0	dis_status ~ 0.014[6.7e-16] + (0.859 * mod_ant[0.048]) + (1.179 * age[0.026])	dis_status ~ 0.015[0.0e+00] + (0.771 * mod_ant[7.5e-18]) + (1.265 * age[0.0e+00])	1.42	1.52	0.8	0.78	1.32	1.4	1178164	48572	44105	1163	68.55	67.4	41.8	37.72	0.0481898994007862	7.46178153871501e-18	age	age : 2.55e-02	age: 1.179 [1.02-1.363]	age : 0.00e+00	age: 1.265 [1.257-1.274]		0 6357-8 [Chlamydia trachomatis DNA [Presence] in Urine by NAA with probe detection, glm]: nCase: 5446 | nCon: 241839, corr p-val: 2.24e-13, uncorr p-val: 2.41e-14, OR: 0.513 | model: dis_status ~ 0.010[0.0e+00] + (0.513 * mod_ant[2.4e-14]) + (1.235 * age[3.3e-102]), glm_warn [False]: nan log10 trans: False | Notes: nan 1 42931-6 [Chlamydia trachomatis rRNA [Presence] in Urine by NAA with probe detection, glm]: nCase: 4308 | nCon: 128323, corr p-val: 5.88e-05, uncorr p-val: 1.20e-05, OR: 0.642 | model: dis_status ~ 0.017[0.0e+00] + (0.642 * mod_ant[1.2e-05]) + (1.228 * age[3.2e-78]), glm_warn [False]: nan log10 trans: False | Notes: nan 2 43404-3 [Chlamydia trachomatis DNA [Presence] in Specimen by Probe with signal amplification, glm]: nCase: 12411 | nCon: 440503, corr p-val: 3.80e-03, uncorr p-val: 1.08e-03, OR: 0.842 | model: dis_status ~ 0.021[0.0e+00] + (0.842 * mod_ant[0.001]) + (1.091 * age[1.5e-29]), glm_warn [False]: nan log10 trans: False | Notes: nan 3 31777-6 [Chlamydia trachomatis Ag [Presence] in Specimen, glm]: nCase: 4113 | nCon: 99313, corr p-val: 0.049, uncorr p-val: 0.018, OR: 0.788 | model: dis_status ~ 0.014[0.0e+00] + (0.788 * mod_ant[0.018]) + (1.258 * age[5.8e-83]), glm_warn [False]: nan log10 trans: False | Notes: nan 4 43304-5 [Chlamydia trachomatis rRNA [Presence] in Specimen by NAA with probe detection, glm]: nCase: 32347 | nCon: 745281, corr p-val: 0.086, uncorr p-val: 0.036, OR: 0.927 | model: dis_status ~ 0.022[0.0e+00] + (0.927 * mod_ant[0.036]) + (1.207 * age[0.0e+00]), glm_warn [False]: nan log10 trans: False | Notes: nan 5 53925-4 [Chlamydia trachomatis rRNA [Presence] in Urethra by NAA with probe detection, firth]: nCase: 104 | nCon: 13672, corr p-val: 0.099, uncorr p-val: 0.043, OR: 0.339 | model: dis_status ~ 0.003[0.0e+00] + (0.339 * mod_ant[0.043]) + (1.461 * age[3.3e-05]), glm_warn [False]: nan log10 trans: False | Notes: n=13776 | DoF=2 | n iters: full : 8.00e+00, null : 7.00e+00 | Conv at last: LL change : -8.37e-11, max abs score : 2.15e-07, beta change : 1.69e-06 | Log Likes: full : -5.96e+02, null : -6.06e+02 | Method: Penalized ML | control: maxit : 2500, maxhs : 0, maxstep : 5, lconv : 1e-05, gconv : 1e-05, xconv : 1e-05, collapse : TRUE, fit : NR, call : logistf.control(maxit = n_iter) | mod control: tau : 0.5, terms.fit : NULL, call : logistf.mod.control() 6 6356-0 [Chlamydia trachomatis DNA [Presence] in Genital specimen by NAA with probe detection, glm]: nCase: 1783 | nCon: 61071, corr p-val: 0.133, uncorr p-val: 0.063, OR: 0.742 | model: dis_status ~ 0.016[0.0e+00] + (0.742 * mod_ant[0.063]) + (1.182 * age[1.7e-18]), glm_warn [False]: nan log10 trans: False | Notes: nan 7 47211-8 [Chlamydia trachomatis L2 DNA [Presence] in Specimen by NAA with probe detection, firth]: nCase: 32 | nCon: 717, corr p-val: 0.221, uncorr p-val: 0.12, OR: 0.325 | model: dis_status ~ 0.050[4.1e-07] + (0.325 * mod_ant[0.120]) + (1.004 * age[0.979]), glm_warn [False]: nan log10 trans: False | Notes: n=749 | DoF=2 | n iters: full : 7.00e+00, null : 5.00e+00 | Conv at last: LL change : 1.91e-11, max abs score : 9.78e-07, beta change : 4.54e-06 | Log Likes: full : -1.27e+02, null : -1.28e+02 | Method: Penalized ML | control: maxit : 2500, maxhs : 0, maxstep : 5, lconv : 1e-05, gconv : 1e-05, xconv : 1e-05, collapse : TRUE, fit : NR, call : logistf.control(maxit = n_iter) | mod control: tau : 0.5, terms.fit : NULL, call : logistf.mod.control() 8 21190-4 [Chlamydia trachomatis DNA [Presence] in Cervix by NAA with probe detection, glm]: nCase: 2503 | nCon: 59614, corr p-val: 0.437, uncorr p-val: 0.288, OR: 0.855 | model: dis_status ~ 0.015[0.0e+00] + (0.855 * mod_ant[0.288]) + (1.312 * age[3.8e-52]), glm_warn [False]: nan log10 trans: False | Notes: nan 9 6349-5 [Chlamydia trachomatis [Presence] in Specimen by Organism specific culture, firth]: nCase: 580 | nCon: 8000, corr p-val: 0.448, uncorr p-val: 0.301, OR: 0.544 | model: dis_status ~ 0.034[0.0e+00] + (0.544 * mod_ant[0.301]) + (1.253 * age[0.0e+00]), glm_warn [False]: nan log10 trans: False | Notes: n=8580 | DoF=2 | n iters: full : 6.00e+00, null : 5.00e+00 | Conv at last: LL change : 8.09e-11, max abs score : 1.51e-09, beta change : 1.56e-08 | Log Likes: full : -2.08e+03, null : -2.12e+03 | Method: Penalized ML | control: maxit : 2500, maxhs : 0, maxstep : 5, lconv : 1e-05, gconv : 1e-05, xconv : 1e-05, collapse : TRUE, fit : NR, call : logistf.control(maxit = n_iter) | mod control: tau : 0.5, terms.fit : NULL, call : logistf.mod.control() 10 45084-1 [Chlamydia trachomatis DNA [Presence] in Vaginal fluid by NAA with probe detection, glm]: nCase: 1384 | nCon: 44565, corr p-val: 0.612, uncorr p-val: 0.461, OR: 0.882 | model: dis_status ~ 0.017[0.0e+00] + (0.882 * mod_ant[0.461]) + (1.188 * age[5.3e-16]), glm_warn [False]: nan log10 trans: False | Notes: nan 11 16599-3 [Chlamydia trachomatis DNA [Presence] in Blood by NAA with probe detection, firth]: nCase: 266 | nCon: 50153, corr p-val: 0.705, uncorr p-val: 0.564, OR: 0.768 | model: dis_status ~ 0.002[0.0e+00] + (0.768 * mod_ant[0.564]) + (1.366 * age[5.7e-09]), glm_warn [False]: nan log10 trans: False | Notes: n=50419 | DoF=2 | n iters: full : 8.00e+00, null : 8.00e+00 | Conv at last: LL change : 1.41e-11, max abs score : 2.08e-07, beta change : 7.27e-07 | Log Likes: full : -1.64e+03, null : -1.65e+03 | Method: Penalized ML | control: maxit : 2500, maxhs : 0, maxstep : 5, lconv : 1e-05, gconv : 1e-05, xconv : 1e-05, collapse : TRUE, fit : NR, call : logistf.control(maxit = n_iter) | mod control: tau : 0.5, terms.fit : NULL, call : logistf.mod.control() 12 80364-3 [Chlamydia trachomatis rRNA [Presence] in Anorectal by NAA with probe detection, firth]: nCase: 36 | nCon: 1644, corr p-val: 0.784, uncorr p-val: 0.639, OR: 0.743 | model: dis_status ~ 0.026[0.0e+00] + (0.743 * mod_ant[0.639]) + (0.961 * age[0.774]), glm_warn [False]: nan log10 trans: False | Notes: n=1680 | DoF=2 | n iters: full : 7.00e+00, null : 6.00e+00 | Conv at last: LL change : 3.54e-11, max abs score : 2.93e-06, beta change : 3.41e-06 | Log Likes: full : -1.69e+02, null : -1.70e+02 | Method: Penalized ML | control: maxit : 2500, maxhs : 0, maxstep : 5, lconv : 1e-05, gconv : 1e-05, xconv : 1e-05, collapse : TRUE, fit : NR, call : logistf.control(maxit = n_iter) | mod control: tau : 0.5, terms.fit : NULL, call : logistf.mod.control() 13 45130-2 [Chlamydia trachomatis Ab [Presence] in Body fluid, firth]: nCase: 40 | nCon: 929, corr p-val: 0.784, uncorr p-val: 0.649, OR: 0.549 | model: dis_status ~ 0.065[0.014] + (0.549 * mod_ant[0.649]) + (0.910 * age[0.733]), glm_warn [False]: nan log10 trans: False | Notes: n=969 | DoF=2 | n iters: full : 6.00e+00, null : 5.00e+00 | Conv at last: LL change : 2.15e-11, max abs score : 5.38e-07, beta change : 5.98e-06 | Log Likes: full : -1.64e+02, null : -1.64e+02 | Method: Penalized ML | control: maxit : 2500, maxhs : 0, maxstep : 5, lconv : 1e-05, gconv : 1e-05, xconv : 1e-05, collapse : TRUE, fit : NR, call : logistf.control(maxit = n_iter) | mod control: tau : 0.5, terms.fit : NULL, call : logistf.mod.control() 14 57287-5 [Chlamydia trachomatis rRNA [Presence] in Anal by NAA with probe detection, glm]: nCase: 530 | nCon: 19075, corr p-val: 0.793, uncorr p-val: 0.669, OR: 0.857 | model: dis_status ~ 0.009[4.4e-282] + (0.857 * mod_ant[0.669]) + (1.357 * age[3.6e-23]), glm_warn [False]: nan log10 trans: False | Notes: nan 15 21191-2 [Chlamydia trachomatis DNA [Presence] in Urethra by NAA with probe detection, firth]: nCase: 19 | nCon: 559, corr p-val: 0.793, uncorr p-val: 0.661, OR: 0.696 | model: dis_status ~ 0.018[8.9e-09] + (0.696 * mod_ant[0.661]) + (1.185 * age[0.283]), glm_warn [False]: nan log10 trans: False | Notes: n=578 | DoF=2 | n iters: full : 7.00e+00, null : 6.00e+00 | Conv at last: LL change : 4.93e-12, max abs score : 7.42e-07, beta change : 2.00e-06 | Log Likes: full : -7.92e+01, null : -8.00e+01 | Method: Penalized ML | control: maxit : 2500, maxhs : 0, maxstep : 5, lconv : 1e-05, gconv : 1e-05, xconv : 1e-05, collapse : TRUE, fit : NR, call : logistf.control(maxit = n_iter) | mod control: tau : 0.5, terms.fit : NULL, call : logistf.mod.control() 16 53926-2 [Chlamydia trachomatis rRNA [Presence] in Vaginal fluid by NAA with probe detection, glm]: nCase: 354 | nCon: 13840, corr p-val: 0.821, uncorr p-val: 0.711, OR: 0.899 | model: dis_status ~ 0.022[3.3e-103] + (0.899 * mod_ant[0.711]) + (1.045 * age[0.368]), glm_warn [False]: nan log10 trans: False | Notes: nan 17 57288-3 [Chlamydia trachomatis rRNA [Presence] in Nasopharynx by NAA with probe detection, firth]: nCase: 274 | nCon: 4958, corr p-val: 0.877, uncorr p-val: 0.778, OR: 0.836 | model: dis_status ~ 0.025[0.0e+00] + (0.836 * mod_ant[0.778]) + (1.267 * age[6.7e-09]), glm_warn [False]: nan log10 trans: False | Notes: n=5232 | DoF=2 | n iters: full : 6.00e+00, null : 5.00e+00 | Conv at last: LL change : 2.50e-12, max abs score : 4.16e-08, beta change : 8.69e-08 | Log Likes: full : -1.05e+03, null : -1.07e+03 | Method: Penalized ML | control: maxit : 2500, maxhs : 0, maxstep : 5, lconv : 1e-05, gconv : 1e-05, xconv : 1e-05, collapse : TRUE, fit : NR, call : logistf.control(maxit = n_iter) | mod control: tau : 0.5, terms.fit : NULL, call : logistf.mod.control() 18 50387-0 [Chlamydia trachomatis rRNA [Presence] in Cervix by NAA with probe detection, glm]: nCase: 2221 | nCon: 103150, corr p-val: 0.885, uncorr p-val: 0.799, OR: 0.961 | model: dis_status ~ 0.012[0.0e+00] + (0.961 * mod_ant[0.799]) + (1.173 * age[1.2e-16]), glm_warn [False]: nan log10 trans: False | Notes: nan 19 82306-2 [Chlamydia trachomatis rRNA [Presence] in Throat by NAA with probe detection, firth]: nCase: 23 | nCon: 512, corr p-val: 0.965, uncorr p-val: 0.928, OR: 0.88 | model: dis_status ~ 0.039[6.8e-08] + (0.880 * mod_ant[0.928]) + (1.056 * age[0.722]), glm_warn [False]: nan log10 trans: False | Notes: n=535 | DoF=2 | n iters: full : 7.00e+00, null : 5.00e+00 | Conv at last: LL change : 4.26e-14, max abs score : 3.47e-07, beta change : 5.61e-07 | Log Likes: full : -9.17e+01, null : -9.18e+01 | Method: Penalized ML | control: maxit : 2500, maxhs : 0, maxstep : 5, lconv : 1e-05, gconv : 1e-05, xconv : 1e-05, collapse : TRUE, fit : NR, call : logistf.control(maxit = n_iter) | mod control: tau : 0.5, terms.fit : NULL, call : logistf.mod.control() dtype: object	65453 45090-8 [Chlamydia trachomatis DNA [Presence] in Anal by NAA with probe detection, firth]: nCase: 53 | nCon: 693, corr p-val: 0.793, uncorr p-val: 0.682, OR: 1.244 | model: dis_status ~ 0.026[0.0e+00] + (1.244 * mod_ant[0.682]) + (1.305 * age[0.008]), glm_warn [False]: nan log10 trans: False | Notes: n=746 | DoF=2 | n iters: full : 6.00e+00, null : 5.00e+00 | Conv at last: LL change : 1.65e-12, max abs score : 1.95e-07, beta change : 7.10e-07 | Log Likes: full : -1.83e+02, null : -1.86e+02 | Method: Penalized ML | control: maxit : 2500, maxhs : 0, maxstep : 5, lconv : 1e-05, gconv : 1e-05, xconv : 1e-05, collapse : TRUE, fit : NR, call : logistf.control(maxit = n_iter) | mod control: tau : 0.5, terms.fit : NULL, call : logistf.mod.control() 65456 4993-2 [Chlamydia trachomatis rRNA [Presence] in Specimen by Probe, glm]: nCase: 1192 | nCon: 50012, corr p-val: 0.923, uncorr p-val: 0.864, OR: 1.033 | model: dis_status ~ 0.006[0.0e+00] + (1.033 * mod_ant[0.864]) + (1.423 * age[1.5e-54]), glm_warn [False]: nan log10 trans: False | Notes: nan 65465 80363-5 [Chlamydia trachomatis DNA [Presence] in Anorectal by NAA with probe detection, glm]: nCase: 100 | nCon: 1693, corr p-val: 0.129, uncorr p-val: 0.061, OR: 1.932 | model: dis_status ~ 0.050[2.8e-16] + (1.932 * mod_ant[0.061]) + (1.031 * age[0.728]), glm_warn [False]: nan log10 trans: False | Notes: nan dtype: object	False		False		False		False		bacteria	Chlamydiaceae		C. trachomatis
Diseases of the oral soft tissues, excluding lesions specific for gingiva and tongue	digestive	528	CMV	pp52	No	Unknown	did_not_attempt	0.7735129809963867		0.969		[0.866-1.084]		305	8998						age		All			dis_status ~ 0.011[1.4e-18] + (0.969 * mod_ant[0.580]) + (1.201 * age[0.013])		2.82	2.83	1.01	1.03	3.15	3.32					68.55	67.4			0.58013473574729		age	age : 1.35e-02	age: 1.201 [1.039-1.389]						False				False				virus	Herpesviridae	Betaherpesvirinae	betaherpesvirus 5
Diseases of the oral soft tissues, excluding lesions specific for gingiva and tongue	digestive	528	EBV	VCA_p18	Yes	Unknown	replicated	0.2645640528334025	7.56696848118232e-18	1.198	2.045	[0.962-1.490]	[1.747-2.394]	305	8998	926	11296	22296-8	Epstein Barr virus nuclear Ab [Presence] in Serum	glm			All	All	0	dis_status ~ 0.017[9.9e-22] + (1.198 * mod_ant[0.106])	dis_status ~ 0.050[0.0e+00] + (2.045 * mod_ant[5.3e-19])	3.76	3.7	0.5	0.65	3.88	3.87	4300	6996	214	712	68.55	67.4	39.63	29.61	0.105825621133361	5.28874141157904e-19		:		:			0 40752-8 [Epstein Barr virus early IgG Ab [Presence] in Serum by Immunoassay, glm]: nCase: 1962 | nCon: 16526, corr p-val: 2.42e-15, uncorr p-val: 2.08e-16, OR: 1.667 | model: dis_status ~ 0.079[0.0e+00] + (1.667 * mod_ant[2.1e-16]), glm_warn [False]: nan log10 trans: False | Notes: nan 1 5156-5 [Epstein Barr virus nuclear IgG Ab [Presence] in Serum by Immunoassay, glm]: nCase: 1712 | nCon: 13147, corr p-val: 1.98e-06, uncorr p-val: 3.40e-07, OR: 1.399 | model: dis_status ~ 0.100[0.0e+00] + (1.399 * mod_ant[3.4e-07]), glm_warn [False]: nan log10 trans: False | Notes: nan 2 24114-1 [Epstein Barr virus capsid IgG Ab [Presence] in Serum by Immunoassay, glm]: nCase: 4882 | nCon: 73093, corr p-val: 5.37e-04, uncorr p-val: 1.24e-04, OR: 1.192 | model: dis_status ~ 0.057[0.0e+00] + (1.192 * mod_ant[1.2e-04]), glm_warn [False]: nan log10 trans: False | Notes: nan 3 5005-4 [Epstein Barr virus DNA [Presence] in Specimen by NAA with probe detection, glm]: nCase: 1667 | nCon: 11337, corr p-val: 4.00e-03, uncorr p-val: 1.21e-03, OR: 1.257 | model: dis_status ~ 0.142[0.0e+00] + (1.257 * mod_ant[0.001]), glm_warn [False]: nan log10 trans: False | Notes: nan 4 33395-5 [Epstein Barr virus capsid Ab [Presence] in Serum, glm]: nCase: 131 | nCon: 958, corr p-val: 0.424, uncorr p-val: 0.274, OR: 1.276 | model: dis_status ~ 0.114[1.3e-28] + (1.276 * mod_ant[0.274]), glm_warn [False]: nan log10 trans: False | Notes: nan 5 59183-4 [Epstein Barr virus early diffuse IgG Ab [Presence] in Serum, glm]: nCase: 661 | nCon: 13605, corr p-val: 0.586, uncorr p-val: 0.431, OR: 1.08 | model: dis_status ~ 0.048[0.0e+00] + (1.080 * mod_ant[0.431]), glm_warn [False]: nan log10 trans: False | Notes: nan 6 23858-4 [Epstein Barr virus DNA [Presence] in Cerebral spinal fluid by NAA with probe detection, glm]: nCase: 228 | nCon: 1993, corr p-val: 0.639, uncorr p-val: 0.495, OR: 1.354 | model: dis_status ~ 0.114[4.1e-207] + (1.354 * mod_ant[0.495]), glm_warn [False]: nan log10 trans: False | Notes: nan 7 40751-0 [Epstein Barr virus capsid IgM Ab [Presence] in Serum by Immunofluorescence, glm]: nCase: 1383 | nCon: 5088, corr p-val: 0.703, uncorr p-val: 0.556, OR: 1.088 | model: dis_status ~ 0.271[0.0e+00] + (1.088 * mod_ant[0.556]), glm_warn [False]: nan log10 trans: False | Notes: nan 8 84871-3 [Epstein Barr virus capsid p18 IgG Ab [Presence] in Serum by Rapid immunoassay, glm]: nCase: 71 | nCon: 2201, corr p-val: 0.978, uncorr p-val: 0.961, OR: 1.013 | model: dis_status ~ 0.032[2.1e-54] + (1.013 * mod_ant[0.961]), glm_warn [False]: nan log10 trans: False | Notes: nan dtype: object	65482 22295-0 [Epstein Barr virus early IgG Ab [Presence] in Serum, glm]: nCase: 1051 | nCon: 9695, corr p-val: 0.059, uncorr p-val: 0.022, OR: 0.82 | model: dis_status ~ 0.112[0.0e+00] + (0.820 * mod_ant[0.022]), glm_warn [False]: nan log10 trans: False | Notes: nan 65486 24115-8 [Epstein Barr virus capsid IgM Ab [Presence] in Serum by Immunoassay, glm]: nCase: 2736 | nCon: 46712, corr p-val: 6.58e-05, uncorr p-val: 1.42e-05, OR: 0.658 | model: dis_status ~ 0.060[0.0e+00] + (0.658 * mod_ant[1.4e-05]), glm_warn [False]: nan log10 trans: False | Notes: nan 65487 30339-6 [Epstein Barr virus capsid IgG Ab [Presence] in Serum, glm]: nCase: 2297 | nCon: 36783, corr p-val: 6.80e-18, uncorr p-val: 4.39e-19, OR: 0.628 | model: dis_status ~ 0.091[0.0e+00] + (0.628 * mod_ant[4.4e-19]), glm_warn [False]: nan log10 trans: False | Notes: nan 65488 30340-4 [Epstein Barr virus capsid IgM Ab [Presence] in Serum, glm]: nCase: 3701 | nCon: 36190, corr p-val: 0.508, uncorr p-val: 0.363, OR: 0.947 | model: dis_status ~ 0.103[0.0e+00] + (0.947 * mod_ant[0.363]), glm_warn [False]: nan log10 trans: False | Notes: nan 65492 49178-7 [Epstein Barr virus Ab [Presence] in Serum, glm]: nCase: 685 | nCon: 53307, corr p-val: 0.437, uncorr p-val: 0.289, OR: 0.864 | model: dis_status ~ 0.013[0.0e+00] + (0.864 * mod_ant[0.289]), glm_warn [False]: nan log10 trans: False | Notes: nan 65493 5002-1 [Epstein Barr virus DNA [Presence] in Blood by NAA with probe detection, glm]: nCase: 812 | nCon: 3145, corr p-val: 0.094, uncorr p-val: 0.041, OR: 0.757 | model: dis_status ~ 0.266[1.3e-225] + (0.757 * mod_ant[0.041]), glm_warn [False]: nan log10 trans: False | Notes: nan 65497 7883-2 [Epstein Barr virus nuclear IgG Ab [Presence] in Serum, glm]: nCase: 1040 | nCon: 21752, corr p-val: 4.99e-06, uncorr p-val: 9.13e-07, OR: 0.699 | model: dis_status ~ 0.063[0.0e+00] + (0.699 * mod_ant[9.1e-07]), glm_warn [False]: nan log10 trans: False | Notes: nan dtype: object	False		False		False		False		virus	Herpesviridae		gammaherpesvirus 4
Diseases of the oral soft tissues, excluding lesions specific for gingiva and tongue	digestive	528	HBV	HBc	Yes	Unknown	replicated	0.1582486543862686	5.615918427724009e-77	0.829	0.669	[0.685-1.004]	[0.642-0.698]	305	8998	30028	395569	13952-7	Hepatitis B virus core Ab [Presence] in Serum or Plasma by Immunoassay	glm			All	All	0	dis_status ~ 0.038[0.0e+00] + (0.829 * mod_ant[0.055])	dis_status ~ 0.079[0.0e+00] + (0.669 * mod_ant[1.8e-78])	0.6	0.67	0.59	0.65	0.6	0.7	348167	47402	27521	2507	68.55	67.4	55.93	53.59	0.055387029035194	1.81158658958839e-78		:		:			0 31204-1 [Hepatitis B virus core IgM Ab [Presence] in Serum, glm]: nCase: 10025 | nCon: 1767538, corr p-val: 5.70e-38, uncorr p-val: 2.45e-39, OR: 0.15 | model: dis_status ~ 0.006[0.0e+00] + (0.150 * mod_ant[2.4e-39]), glm_warn [False]: nan log10 trans: False | Notes: nan 1 10900-9 [Hepatitis B virus surface Ab [Presence] in Serum by Immunoassay, glm]: nCase: 10251 | nCon: 247419, corr p-val: 1.12e-18, uncorr p-val: 6.61e-20, OR: 0.83 | model: dis_status ~ 0.045[0.0e+00] + (0.830 * mod_ant[6.6e-20]), glm_warn [False]: nan log10 trans: False | Notes: nan 2 13953-5 [Hepatitis B virus e Ab [Presence] in Serum or Plasma by Immunoassay, glm]: nCase: 2336 | nCon: 39504, corr p-val: 1.78e-14, uncorr p-val: 1.72e-15, OR: 0.661 | model: dis_status ~ 0.065[0.0e+00] + (0.661 * mod_ant[1.7e-15]), glm_warn [False]: nan log10 trans: False | Notes: nan 3 29610-3 [Hepatitis B virus DNA [Presence] in Serum or Plasma by NAA with probe detection, glm]: nCase: 980 | nCon: 10984, corr p-val: 6.36e-13, uncorr p-val: 7.18e-14, OR: 0.486 | model: dis_status ~ 0.102[0.0e+00] + (0.486 * mod_ant[7.2e-14]), glm_warn [False]: nan log10 trans: False | Notes: nan 4 33463-1 [Hepatitis B virus e IgG Ab [Presence] in Serum by Immunoassay, glm]: nCase: 366 | nCon: 2361, corr p-val: 1.03e-05, uncorr p-val: 1.98e-06, OR: 0.253 | model: dis_status ~ 0.171[4.6e-206] + (0.253 * mod_ant[2.0e-06]), glm_warn [False]: nan log10 trans: False | Notes: nan 5 5196-1 [Hepatitis B virus surface Ag [Presence] in Serum or Plasma by Immunoassay, glm]: nCase: 61700 | nCon: 1533597, corr p-val: 1.29e-04, uncorr p-val: 2.92e-05, OR: 0.812 | model: dis_status ~ 0.040[0.0e+00] + (0.812 * mod_ant[2.9e-05]), glm_warn [False]: nan log10 trans: False | Notes: nan 6 13954-3 [Hepatitis B virus e Ag [Presence] in Serum or Plasma by Immunoassay, glm]: nCase: 3441 | nCon: 58813, corr p-val: 0.017, uncorr p-val: 5.97e-03, OR: 0.822 | model: dis_status ~ 0.059[0.0e+00] + (0.822 * mod_ant[0.006]), glm_warn [False]: nan log10 trans: False | Notes: nan 7 32685-0 [Hepatitis B virus core IgG Ab [Presence] in Serum, glm]: nCase: 3353 | nCon: 66584, corr p-val: 0.367, uncorr p-val: 0.225, OR: 0.926 | model: dis_status ~ 0.051[0.0e+00] + (0.926 * mod_ant[0.225]), glm_warn [False]: nan log10 trans: False | Notes: nan 8 24113-3 [Hepatitis B virus core IgM Ab [Presence] in Serum or Plasma by Immunoassay, glm]: nCase: 18327 | nCon: 371210, corr p-val: 0.464, uncorr p-val: 0.315, OR: 0.911 | model: dis_status ~ 0.049[0.0e+00] + (0.911 * mod_ant[0.315]), glm_warn [False]: nan log10 trans: False | Notes: nan 9 5007-0 [Hepatitis B virus DNA [Presence] in Blood by NAA with probe detection, firth]: nCase: 66 | nCon: 787, corr p-val: 0.508, uncorr p-val: 0.357, OR: 0.331 | model: dis_status ~ 0.086[0.0e+00] + (0.331 * mod_ant[0.357]), glm_warn [False]: nan log10 trans: False | Notes: n=853 | DoF=1 | n iters: full : 7.00e+00, null : 6.00e+00 | Conv at last: LL change : 0.00e+00, max abs score : 7.11e-15, beta change : 1.37e-08 | Log Likes: full : -2.30e+02, null : -2.30e+02 | Method: Penalized ML | control: maxit : 2500, maxhs : 0, maxstep : 5, lconv : 1e-05, gconv : 1e-05, xconv : 1e-05, collapse : TRUE, fit : NR, call : logistf.control(maxit = n_iter) | mod control: tau : 0.5, terms.fit : NULL, call : logistf.mod.control() 10 16933-4 [Hepatitis B virus core Ab [Presence] in Serum, glm]: nCase: 10614 | nCon: 209072, corr p-val: 0.903, uncorr p-val: 0.84, OR: 0.994 | model: dis_status ~ 0.051[0.0e+00] + (0.994 * mod_ant[0.840]), glm_warn [False]: nan log10 trans: False | Notes: nan 11 51914-0 [Hepatitis B virus core IgG+IgM Ab [Presence] in Serum, glm]: nCase: 9803 | nCon: 152278, corr p-val: 0.932, uncorr p-val: 0.886, OR: 0.996 | model: dis_status ~ 0.064[0.0e+00] + (0.996 * mod_ant[0.886]), glm_warn [False]: nan log10 trans: False | Notes: nan dtype: object	65512 22322-2 [Hepatitis B virus surface Ab [Presence] in Serum, glm]: nCase: 30345 | nCon: 1918371, corr p-val: 5.45e-129, uncorr p-val: 8.79e-131, OR: 1.37 | model: dis_status ~ 0.015[0.0e+00] + (1.370 * mod_ant[8.8e-131]), glm_warn [False]: nan log10 trans: False | Notes: nan 65516 31844-4 [Hepatitis B virus e Ag [Presence] in Serum, glm]: nCase: 30 | nCon: 682, corr p-val: 0.112, uncorr p-val: 0.05, OR: 2.545 | model: dis_status ~ 0.039[4.0e-55] + (2.545 * mod_ant[0.050]), glm_warn [False]: nan log10 trans: False | Notes: nan 65519 48070-7 [Hepatitis B virus surface IgG Ab [Presence] in Serum by Immunoassay, glm]: nCase: 82 | nCon: 2622, corr p-val: 0.151, uncorr p-val: 0.073, OR: 1.505 | model: dis_status ~ 0.027[7.5e-135] + (1.505 * mod_ant[0.073]), glm_warn [False]: nan log10 trans: False | Notes: nan 65522 5195-3 [Hepatitis B virus surface Ag [Presence] in Serum, glm]: nCase: 58851 | nCon: 3442711, corr p-val: 2.02e-03, uncorr p-val: 5.00e-04, OR: 1.182 | model: dis_status ~ 0.017[0.0e+00] + (1.182 * mod_ant[5.0e-04]), glm_warn [False]: nan log10 trans: False | Notes: nan 65524 65633-0 [Hepatitis B virus surface Ag [Presence] in Serum or Plasma by Confirmatory method, glm]: nCase: 440 | nCon: 21628, corr p-val: 3.54e-32, uncorr p-val: 1.71e-33, OR: 3.25 | model: dis_status ~ 0.014[0.0e+00] + (3.250 * mod_ant[1.7e-33]), glm_warn [False]: nan log10 trans: False | Notes: nan 65525 83100-8 [Hepatitis B virus core IgG+IgM Ab [Presence] in Serum or Plasma by Immunoassay, glm]: nCase: 293 | nCon: 3886, corr p-val: 0.612, uncorr p-val: 0.458, OR: 1.183 | model: dis_status ~ 0.074[0.0e+00] + (1.183 * mod_ant[0.458]), glm_warn [False]: nan log10 trans: False | Notes: nan dtype: object	False		False		False		False		virus	Hepadnaviridae		Hepatitis B virus
Diseases of the oral soft tissues, excluding lesions specific for gingiva and tongue	digestive	528	HCV	NS3	No	Unknown	did_not_attempt	0.5917674652357451		0.909		[0.742-1.113]		305	8998								All			dis_status ~ 0.039[7.5e-104] + (0.909 * mod_ant[0.354])		1.34	1.37	0.56	0.55	1.49	1.49					68.55	67.4			0.354057422191553			:							False				False				virus	Flaviviridae		Hepacivirus C
Diseases of the oral soft tissues, excluding lesions specific for gingiva and tongue	digestive	528	HHV-6	p101_k	No	Unknown	did_not_attempt	0.313490229935912		1.103		[0.965-1.260]		305	8998						age		All			dis_status ~ 0.008[1.0e-19] + (1.103 * mod_ant[0.152]) + (1.207 * age[0.011])		1.42	1.36	0.86	0.85	1.36	1.32					68.55	67.4			0.151615985621509		age	age : 1.09e-02	age: 1.207 [1.044-1.396]						False				False				virus	Herpesviridae	Betaherpesvirinae	betaherpesvirus 6
Diseases of the oral soft tissues, excluding lesions specific for gingiva and tongue	digestive	528	HHV-7	U14	No	Unknown	did_not_attempt	0.987108490108794		1.002		[0.773-1.299]		305	8998						age		All			dis_status ~ 0.010[3.6e-13] + (1.002 * mod_ant[0.987]) + (1.195 * age[0.016])		2.74	2.74	0.46	0.44	2.79	2.78					68.55	67.4			0.987108490108794		age	age : 1.56e-02	age: 1.195 [1.034-1.380]						False				False				virus	Herpesviridae	Betaherpesvirinae	betaherpesvirus 7
Diseases of the oral soft tissues, excluding lesions specific for gingiva and tongue	digestive	528	HIV	gag	No	Unknown	did_not	0.1582486543862686	0.1119673234692335	0.794	0.827	[0.644-0.979]	[0.684-1.001]	305	8998	473	5815	5221-7	HIV 1 Ab [Presence] in Serum or Plasma by Immunoblot	glm			All	All	0	dis_status ~ 0.050[4.2e-56] + (0.794 * mod_ant[0.031])	dis_status ~ 0.091[8.5e-226] + (0.827 * mod_ant[0.051])	1.68	1.75	0.57	0.53	1.73	1.74	2147	3668	196	277	68.55	67.4	51.59	48.98	0.0310792501437757	0.0510472386082651		:		:			0 7917-8 [HIV 1 Ab [Presence] in Serum, glm]: nCase: 2762 | nCon: 23570, corr p-val: 0.367, uncorr p-val: 0.227, OR: 0.695 | model: dis_status ~ 0.117[0.0e+00] + (0.695 * mod_ant[0.227]), glm_warn [False]: nan log10 trans: False | Notes: nan 1 9821-0 [HIV 1 p24 Ag [Presence] in Serum, firth]: nCase: 334 | nCon: 5029, corr p-val: 0.423, uncorr p-val: 0.27, OR: 0.282 | model: dis_status ~ 0.067[0.0e+00] + (0.282 * mod_ant[0.270]), glm_warn [False]: nan log10 trans: False | Notes: n=5363 | DoF=1 | n iters: full : 7.00e+00, null : 6.00e+00 | Conv at last: LL change : 9.09e-13, max abs score : 6.61e-13, beta change : 1.67e-06 | Log Likes: full : -1.25e+03, null : -1.25e+03 | Method: Penalized ML | control: maxit : 2500, maxhs : 0, maxstep : 5, lconv : 1e-05, gconv : 1e-05, xconv : 1e-05, collapse : TRUE, fit : NR, call : logistf.control(maxit = n_iter) | mod control: tau : 0.5, terms.fit : NULL, call : logistf.mod.control() 2 68961-2 [HIV 1 Ab [Presence] in Serum, Plasma or Blood by Rapid immunoassay, glm]: nCase: 2008 | nCon: 33190, corr p-val: 0.877, uncorr p-val: 0.774, OR: 0.976 | model: dis_status ~ 0.061[0.0e+00] + (0.976 * mod_ant[0.774]), glm_warn [False]: nan log10 trans: False | Notes: nan 3 14092-1 [HIV 1 Ab [Presence] in Serum by Immunofluorescence, firth]: nCase: 30 | nCon: 290, corr p-val: 0.885, uncorr p-val: 0.797, OR: 0.841 | model: dis_status ~ 0.108[0.0e+00] + (0.841 * mod_ant[0.797]), glm_warn [False]: nan log10 trans: False | Notes: n=320 | DoF=1 | n iters: full : 6.00e+00, null : 5.00e+00 | Conv at last: LL change : 1.42e-14, max abs score : 1.04e-14, beta change : 8.18e-10 | Log Likes: full : -9.75e+01, null : -9.75e+01 | Method: Penalized ML | control: maxit : 2500, maxhs : 0, maxstep : 5, lconv : 1e-05, gconv : 1e-05, xconv : 1e-05, collapse : TRUE, fit : NR, call : logistf.control(maxit = n_iter) | mod control: tau : 0.5, terms.fit : NULL, call : logistf.mod.control() dtype: object	65541 12856-1 [HIV 1 p65 Ab [Presence] in Serum by Immunoblot, glm]: nCase: 55 | nCon: 1102, corr p-val: 0.275, uncorr p-val: 0.158, OR: 1.478 | model: dis_status ~ 0.042[1.6e-62] + (1.478 * mod_ant[0.158]), glm_warn [False]: nan log10 trans: False | Notes: nan 65542 12859-5 [HIV 1 p18 Ab [Presence] in Serum by Immunoblot, glm]: nCase: 175 | nCon: 4053, corr p-val: 0.501, uncorr p-val: 0.345, OR: 1.185 | model: dis_status ~ 0.042[6.0e-281] + (1.185 * mod_ant[0.345]), glm_warn [False]: nan log10 trans: False | Notes: nan 65544 18396-2 [HIV 1 p24 Ag [Presence] in Serum or Plasma by Immunoassay, glm]: nCase: 3072 | nCon: 89382, corr p-val: 0.112, uncorr p-val: 0.05, OR: 1.715 | model: dis_status ~ 0.034[0.0e+00] + (1.715 * mod_ant[0.050]), glm_warn [False]: nan log10 trans: False | Notes: nan 65545 24012-7 [HIV 1 Ag [Presence] in Serum, firth]: nCase: 1736 | nCon: 32317, corr p-val: 0.542, uncorr p-val: 0.391, OR: 1.566 | model: dis_status ~ 0.054[0.0e+00] + (1.566 * mod_ant[0.391]), glm_warn [False]: nan log10 trans: False | Notes: n=34053 | DoF=1 | n iters: full : 6.00e+00, null : 6.00e+00 | Conv at last: LL change : 4.10e-10, max abs score : 3.71e-10, beta change : 7.09e-07 | Log Likes: full : -6.85e+03, null : -6.85e+03 | Method: Penalized ML | control: maxit : 2500, maxhs : 0, maxstep : 5, lconv : 1e-05, gconv : 1e-05, xconv : 1e-05, collapse : TRUE, fit : NR, call : logistf.control(maxit = n_iter) | mod control: tau : 0.5, terms.fit : NULL, call : logistf.mod.control() 65546 25835-0 [HIV 1 RNA [Presence] in Serum or Plasma by NAA with probe detection, glm]: nCase: 1103 | nCon: 16616, corr p-val: 2.16e-17, uncorr p-val: 1.63e-18, OR: 1.862 | model: dis_status ~ 0.058[0.0e+00] + (1.862 * mod_ant[1.6e-18]), glm_warn [False]: nan log10 trans: False | Notes: nan 65547 29893-5 [HIV 1 Ab [Presence] in Serum or Plasma by Immunoassay, glm]: nCase: 3334 | nCon: 90719, corr p-val: 1.29e-14, uncorr p-val: 1.18e-15, OR: 1.687 | model: dis_status ~ 0.036[0.0e+00] + (1.687 * mod_ant[1.2e-15]), glm_warn [False]: nan log10 trans: False | Notes: nan 65548 44871-2 [HIV 1 proviral DNA [Presence] in Blood by NAA with probe detection, glm]: nCase: 78 | nCon: 1275, corr p-val: 0.066, uncorr p-val: 0.025, OR: 2.315 | model: dis_status ~ 0.057[2.9e-118] + (2.315 * mod_ant[0.025]), glm_warn [False]: nan log10 trans: False | Notes: nan 65549 48023-6 [HIV 1 proviral DNA [Presence] in Serum or Plasma by NAA with probe detection, glm]: nCase: 69 | nCon: 730, corr p-val: 0.208, uncorr p-val: 0.111, OR: 1.794 | model: dis_status ~ 0.088[2.6e-71] + (1.794 * mod_ant[0.111]), glm_warn [False]: nan log10 trans: False | Notes: nan 65550 5017-9 [HIV 1 RNA [Presence] in Blood by NAA with probe detection, glm]: nCase: 238 | nCon: 3650, corr p-val: 8.32e-10, uncorr p-val: 1.16e-10, OR: 5.134 | model: dis_status ~ 0.060[0.0e+00] + (5.134 * mod_ant[1.2e-10]), glm_warn [False]: nan log10 trans: False | Notes: nan 65554 9660-2 [HIV 1 gp160 Ab [Presence] in Serum by Immunoblot, glm]: nCase: 59 | nCon: 1113, corr p-val: 0.129, uncorr p-val: 0.061, OR: 1.656 | model: dis_status ~ 0.041[4.0e-57] + (1.656 * mod_ant[0.061]), glm_warn [False]: nan log10 trans: False | Notes: nan 65555 9661-0 [HIV 1 gp120 Ab [Presence] in Serum by Immunoblot, glm]: nCase: 58 | nCon: 1113, corr p-val: 0.181, uncorr p-val: 0.093, OR: 1.573 | model: dis_status ~ 0.042[2.1e-60] + (1.573 * mod_ant[0.093]), glm_warn [False]: nan log10 trans: False | Notes: nan 65556 9662-8 [HIV 1 gp41 Ab [Presence] in Serum by Immunoblot, glm]: nCase: 39 | nCon: 551, corr p-val: 0.076, uncorr p-val: 0.03, OR: 2.089 | model: dis_status ~ 0.048[1.6e-30] + (2.089 * mod_ant[0.030]), glm_warn [False]: nan log10 trans: False | Notes: nan 65557 9664-4 [HIV 1 p24 Ab [Presence] in Serum by Immunoblot, glm]: nCase: 353 | nCon: 6634, corr p-val: 0.293, uncorr p-val: 0.172, OR: 1.182 | model: dis_status ~ 0.051[0.0e+00] + (1.182 * mod_ant[0.172]), glm_warn [False]: nan log10 trans: False | Notes: nan 65558 9666-9 [HIV 1 p31 Ab [Presence] in Serum by Immunoblot, glm]: nCase: 58 | nCon: 1104, corr p-val: 0.08, uncorr p-val: 0.033, OR: 1.782 | model: dis_status ~ 0.040[1.9e-58] + (1.782 * mod_ant[0.033]), glm_warn [False]: nan log10 trans: False | Notes: nan 65559 9668-5 [HIV 1 p55 Ab [Presence] in Serum by Immunoblot, glm]: nCase: 58 | nCon: 1105, corr p-val: 0.153, uncorr p-val: 0.077, OR: 1.612 | model: dis_status ~ 0.043[2.8e-62] + (1.612 * mod_ant[0.077]), glm_warn [False]: nan log10 trans: False | Notes: nan dtype: object	False		False		False		False		virus	Retroviridae		Lentivirus
Diseases of the oral soft tissues, excluding lesions specific for gingiva and tongue	digestive	528	HPV-16	E7	No	Unknown	did_not	0.1582486543862686	0.2528040754214996	0.823	0.403	[0.684-0.989]	[0.079-1.313]	305	8998	22	256	75664-3	Human papilloma virus 16 DNA [Presence] in Anorectal specimen by Probe and signal amplification method	firth	age	age	All	All	0	dis_status ~ 0.012[1.0e-17] + (0.823 * mod_ant[0.038]) + (1.202 * age[0.013])	dis_status ~ 0.026[1.2e-05] + (0.403 * mod_ant[0.143]) + (1.312 * age[0.103])	1.1	1.17	0.6	0.61	1.18	1.26	198	58	20	2	68.55	67.4	53.59	48.87	0.0376140705513295	0.142711978060524	age	age : 1.26e-02	age: 1.202 [1.04-1.389]	age : 1.03e-01	age: 1.312 [0.947-1.838]	n=278 | DoF=2 | n iters: full : 6.00e+00, null : 5.00e+00 | Conv at last: LL change : 4.12e-11, max abs score : 1.41e-06, beta change : 7.14e-06 | Log Likes: full : -7.06e+01, null : -7.30e+01 | Method: Penalized ML | control: maxit : 2500, maxhs : 0, maxstep : 5, lconv : 1e-05, gconv : 1e-05, xconv : 1e-05, collapse : TRUE, fit : NR, call : logistf.control(maxit = n_iter) | mod control: tau : 0.5, terms.fit : NULL, call : logistf.mod.control()	0 30167-1 [Human papilloma virus 16+18+31+33+35+39+45+51+52+56+58+59+68 DNA [Presence] in Cervix by Probe with signal amplification, glm]: nCase: 15498 | nCon: 506124, corr p-val: 0.423, uncorr p-val: 0.271, OR: 0.97 | model: dis_status ~ 0.013[0.0e+00] + (0.970 * mod_ant[0.271]) + (1.196 * age[3.3e-173]), glm_warn [False]: nan log10 trans: False | Notes: nan 1 17399-7 [Human papilloma virus 16 Ag [Presence] in Specimen, glm]: nCase: 1056 | nCon: 33161, corr p-val: 0.464, uncorr p-val: 0.317, OR: 0.745 | model: dis_status ~ 0.010[3.0e-286] + (0.745 * mod_ant[0.317]) + (1.265 * age[1.9e-22]), glm_warn [False]: nan log10 trans: False | Notes: nan 2 59263-4 [Human papilloma virus 16 DNA [Presence] in Cervix by Probe with signal amplification, glm]: nCase: 1008 | nCon: 51023, corr p-val: 0.687, uncorr p-val: 0.54, OR: 0.906 | model: dis_status ~ 0.009[3.8e-285] + (0.906 * mod_ant[0.540]) + (1.177 * age[1.5e-10]), glm_warn [False]: nan log10 trans: False | Notes: nan 3 21440-3 [Human papilloma virus 16+18+31+33+35+45+51+52+56 DNA [Presence] in Cervix by Probe, glm]: nCase: 97 | nCon: 1264, corr p-val: 0.793, uncorr p-val: 0.681, OR: 0.911 | model: dis_status ~ 0.032[3.5e-15] + (0.911 * mod_ant[0.681]) + (1.221 * age[0.020]), glm_warn [False]: nan log10 trans: False | Notes: nan 4 77399-4 [Human papilloma virus 16 DNA [Presence] in Cervix by NAA with probe detection, glm]: nCase: 919 | nCon: 21153, corr p-val: 0.923, uncorr p-val: 0.868, OR: 0.962 | model: dis_status ~ 0.027[5.3e-151] + (0.962 * mod_ant[0.868]) + (1.113 * age[2.1e-04]), glm_warn [False]: nan log10 trans: False | Notes: nan dtype: object	65564 49896-4 [Human papilloma virus 16+18+31+33+35+39+45+51+52+56+58+59+68 DNA [Presence] in Specimen by NAA with probe detection, glm]: nCase: 6766 | nCon: 138102, corr p-val: 3.10e-03, uncorr p-val: 8.50e-04, OR: 1.156 | model: dis_status ~ 0.025[0.0e+00] + (1.156 * mod_ant[8.5e-04]) + (1.132 * age[6.2e-40]), glm_warn [False]: nan log10 trans: False | Notes: nan 65566 59420-0 [Human papilloma virus 16+18+31+33+35+39+45+51+52+56+58+59+66+68 DNA [Presence] in Cervix by Probe with signal amplification, glm]: nCase: 10965 | nCon: 188556, corr p-val: 2.34e-05, uncorr p-val: 4.65e-06, OR: 1.171 | model: dis_status ~ 0.026[0.0e+00] + (1.171 * mod_ant[4.6e-06]) + (1.176 * age[7.7e-91]), glm_warn [False]: nan log10 trans: False | Notes: nan 65567 61372-9 [Human papilloma virus 16 DNA [Presence] in Specimen by NAA with probe detection, glm]: nCase: 11642 | nCon: 244292, corr p-val: 0.234, uncorr p-val: 0.128, OR: 1.11 | model: dis_status ~ 0.018[0.0e+00] + (1.110 * mod_ant[0.128]) + (1.211 * age[1.2e-147]), glm_warn [False]: nan log10 trans: False | Notes: nan 65568 70061-7 [Human papilloma virus 16 and 18 DNA [Presence] in Specimen by NAA with probe detection, glm]: nCase: 198 | nCon: 36950, corr p-val: 0.612, uncorr p-val: 0.454, OR: 1.173 | model: dis_status ~ 0.003[3.6e-76] + (1.173 * mod_ant[0.454]) + (1.139 * age[0.034]), glm_warn [False]: nan log10 trans: False | Notes: nan 65571 82456-5 [Human papilloma virus 16 E6+E7 mRNA [Presence] in Cervix by NAA with probe detection, glm]: nCase: 22 | nCon: 1199, corr p-val: 0.08, uncorr p-val: 0.033, OR: 2.848 | model: dis_status ~ 0.005[5.3e-12] + (2.848 * mod_ant[0.033]) + (1.295 * age[0.096]), glm_warn [False]: nan log10 trans: False | Notes: nan 65572 82675-0 [Human papilloma virus 16+18+31+33+35+39+45+51+52+56+58+59+66+68 DNA [Presence] in Cervix by NAA with probe detection, glm]: nCase: 932 | nCon: 20018, corr p-val: 3.80e-03, uncorr p-val: 1.08e-03, OR: 1.372 | model: dis_status ~ 0.030[2.2e-137] + (1.372 * mod_ant[0.001]) + (1.087 * age[0.003]), glm_warn [False]: nan log10 trans: False | Notes: nan dtype: object	False		False		False		False		virus	Papillomaviridae		Alphapapillomavirus 9
Diseases of the oral soft tissues, excluding lesions specific for gingiva and tongue	digestive	528	HPV-18	L1	No	Unknown	did_not_attempt	0.7735129809963867		0.929		[0.724-1.191]		305	8998								All			dis_status ~ 0.038[1.1e-59] + (0.929 * mod_ant[0.559])		1.51	1.53	0.46	0.45	1.54	1.58					68.55	67.4			0.559212447844499			:							False				False				virus	Papillomaviridae		Alphapapillomavirus 7
Diseases of the oral soft tissues, excluding lesions specific for gingiva and tongue	digestive	528	H. pylori	VacA	Yes	Unknown	replicated	0.1582486543862686	2.347501159684342e-08	0.846	0.438	[0.715-0.999]	[0.334-0.576]	305	8998	1490	22137	31843-6	Helicobacter pylori Ag [Presence] in Stool	glm	age	age	All	All	0	dis_status ~ 0.013[5.1e-17] + (0.846 * mod_ant[0.049]) + (1.199 * age[0.014])	dis_status ~ 0.072[2.7e-257] + (0.438 * mod_ant[3.5e-09]) + (0.995 * age[0.700])	1.45	1.53	0.68	0.7	1.4	1.45	20359	1778	1435	55	68.55	67.4	52.83	52.96	0.0489994011817671	3.53387271350331e-09	age	age : 1.39e-02	age: 1.199 [1.038-1.386]	age : 7.00e-01	age: 0.995 [0.969-1.022]		0 17780-8 [Helicobacter pylori Ag [Presence] in Stool by Immunoassay, glm]: nCase: 6940 | nCon: 112612, corr p-val: 5.43e-06, uncorr p-val: 1.02e-06, OR: 0.797 | model: dis_status ~ 0.041[0.0e+00] + (0.797 * mod_ant[1.0e-06]) + (1.090 * age[9.0e-47]), glm_warn [False]: nan log10 trans: False | Notes: nan 1 17859-0 [Helicobacter pylori IgG Ab [Presence] in Serum or Plasma by Immunoassay, glm]: nCase: 3661 | nCon: 35972, corr p-val: 3.10e-03, uncorr p-val: 8.41e-04, OR: 0.878 | model: dis_status ~ 0.075[0.0e+00] + (0.878 * mod_ant[8.4e-04]) + (1.065 * age[6.9e-10]), glm_warn [False]: nan log10 trans: False | Notes: nan 2 22310-7 [Helicobacter pylori Ab [Presence] in Serum, glm]: nCase: 10031 | nCon: 38860, corr p-val: 6.69e-03, uncorr p-val: 2.09e-03, OR: 0.889 | model: dis_status ~ 0.217[0.0e+00] + (0.889 * mod_ant[0.002]) + (1.032 * age[2.2e-07]), glm_warn [False]: nan log10 trans: False | Notes: nan 3 80373-4 [Helicobacter pylori Ag [Presence] in Stool by Rapid immunoassay, glm]: nCase: 1572 | nCon: 23205, corr p-val: 0.074, uncorr p-val: 0.029, OR: 0.75 | model: dis_status ~ 0.034[0.0e+00] + (0.750 * mod_ant[0.029]) + (1.150 * age[3.2e-25]), glm_warn [False]: nan log10 trans: False | Notes: nan 4 46987-4 [Helicobacter pylori IgM Ab [Presence] in Serum by Immunoassay, glm]: nCase: 267 | nCon: 3566, corr p-val: 0.438, uncorr p-val: 0.292, OR: 0.742 | model: dis_status ~ 0.075[1.4e-34] + (0.742 * mod_ant[0.292]) + (1.004 * age[0.915]), glm_warn [False]: nan log10 trans: False | Notes: nan dtype: object	65499 16125-7 [Helicobacter pylori IgA Ab [Presence] in Serum, glm]: nCase: 21 | nCon: 441, corr p-val: 0.367, uncorr p-val: 0.223, OR: 1.857 | model: dis_status ~ 0.026[1.8e-09] + (1.857 * mod_ant[0.223]) + (1.097 * age[0.399]), glm_warn [False]: nan log10 trans: False | Notes: nan 65500 16126-5 [Helicobacter pylori IgG Ab [Presence] in Serum, glm]: nCase: 188 | nCon: 4506, corr p-val: 0.501, uncorr p-val: 0.35, OR: 1.215 | model: dis_status ~ 0.024[4.6e-67] + (1.215 * mod_ant[0.350]) + (1.105 * age[0.009]), glm_warn [False]: nan log10 trans: False | Notes: nan dtype: object	False		False		False		False		bacteria	Helicobacteraceae		H. pylori
Diseases of the oral soft tissues, excluding lesions specific for gingiva and tongue	digestive	528	HSV-1	IgG	No	Unknown	did_not_attempt	0.8571390123555482		1.023		[0.899-1.164]		305	8998						age		All			dis_status ~ 0.010[2.4e-18] + (1.023 * mod_ant[0.729]) + (1.193 * age[0.017])		3.02	2.99	0.93	0.9	3.5	3.47					68.55	67.4			0.728568160502216		age	age : 1.70e-02	age: 1.193 [1.032-1.378]						False				False				virus	Herpesviridae	Alphaherpesvirinae	alphaherpesvirus 1
Diseases of the oral soft tissues, excluding lesions specific for gingiva and tongue	digestive	528	HSV-2	IgG	No	Unknown	did_not_attempt	0.8005666765173325		0.965		[0.831-1.121]		305	8998						age		All			dis_status ~ 0.011[6.6e-18] + (0.965 * mod_ant[0.640]) + (1.194 * age[0.016])		1.56	1.59	0.79	0.77	1.48	1.51					68.55	67.4			0.640453341213866		age	age : 1.63e-02	age: 1.194 [1.033-1.379]						False				False				virus	Herpesviridae	Alphaherpesvirinae	alphaherpesvirus 2
Diseases of the oral soft tissues, excluding lesions specific for gingiva and tongue	digestive	528	HTLV-1	env	No	Unknown	could_not	0.1582486543862686		0.786		[0.623-0.993]		305	8998						age		All			dis_status ~ 0.013[2.2e-16] + (0.786 * mod_ant[0.043]) + (1.202 * age[0.013])		1.3	1.35	0.49	0.46	1.41	1.43					68.55	67.4			0.0431547242433712		age	age : 1.26e-02	age: 1.202 [1.04-1.389]						False				False				virus	Retroviridae	Orthoretrovirinae	T-lymphotropic virus 1
Diseases of the oral soft tissues, excluding lesions specific for gingiva and tongue	digestive	528	JCV	VP1	No	Unknown	did_not_attempt	0.313490229935912		0.873		[0.723-1.054]		305	8998								All			dis_status ~ 0.048[3.3e-35] + (0.873 * mod_ant[0.157])		2.48	2.53	0.61	0.6	2.48	2.5					68.55	67.4			0.156745114967956			:							False				False				virus	Polyomaviridae		polyomavirus 2
Diseases of the oral soft tissues, excluding lesions specific for gingiva and tongue	digestive	528	KSHV	LANA	No	Unknown	did_not_attempt	0.5917674652357451		0.924		[0.781-1.093]		305	8998								All			dis_status ~ 0.037[3.4e-198] + (0.924 * mod_ant[0.355])		1.08	1.12	0.7	0.68	1.18	1.2					68.55	67.4			0.355060479141447			:							False				False				virus	Herpesviridae		gammaherpesvirus 8
Diseases of the oral soft tissues, excluding lesions specific for gingiva and tongue	digestive	528	MCV	VP1	No	Unknown	did_not_attempt	0.9350643957259344		0.986		[0.859-1.132]		305	8998								All			dis_status ~ 0.035[4.8e-58] + (0.986 * mod_ant[0.842])		2.84	2.85	0.85	0.82	2.97	3					68.55	67.4			0.841557956153341			:							False				False				virus	Polyomaviridae		polyomavirus 5
Diseases of the oral soft tissues, excluding lesions specific for gingiva and tongue	digestive	528	T. gondii	sag1	Yes	Unknown	replicated	0.1582486543862686	7.173209394893903e-14	0.74	0.049	[0.572-0.957]	[0.013-0.127]	305	8998	60	1785	25542-2	Toxoplasma gondii IgM Ab [Presence] in Serum	firth	age	age	All	All	0	dis_status ~ 0.016[5.3e-14] + (0.740 * mod_ant[0.022]) + (1.213 * age[0.009])	dis_status ~ 0.041[0.0e+00] + (0.049 * mod_ant[7.3e-15]) + (1.125 * age[0.109])	1.89	1.94	0.45	0.41	1.93	1.95	739	1046	57	3	68.55	67.4	57.45	48.31	0.021761340522773	7.32747196252603e-15	age	age : 9.16e-03	age: 1.213 [1.049-1.402]	age : 1.09e-01	age: 1.125 [0.974-1.307]	n=1845 | DoF=2 | n iters: full : 8.00e+00, null : 6.00e+00 | Conv at last: LL change : 1.94e-11, max abs score : 4.98e-07, beta change : 3.08e-06 | Log Likes: full : -2.19e+02, null : -2.59e+02 | Method: Penalized ML | control: maxit : 2500, maxhs : 0, maxstep : 5, lconv : 1e-05, gconv : 1e-05, xconv : 1e-05, collapse : TRUE, fit : NR, call : logistf.control(maxit = n_iter) | mod control: tau : 0.5, terms.fit : NULL, call : logistf.mod.control()	0 29904-0 [Toxoplasma gondii DNA [Presence] in Specimen by NAA with probe detection, firth]: nCase: 674 | nCon: 3983, corr p-val: 3.99e-03, uncorr p-val: 1.18e-03, OR: 0.303 | model: dis_status ~ 0.133[0.0e+00] + (0.303 * mod_ant[0.001]) + (1.050 * age[0.038]), glm_warn [False]: nan log10 trans: False | Notes: n=4657 | DoF=2 | n iters: full : 5.00e+00, null : 4.00e+00 | Conv at last: LL change : -2.05e-12, max abs score : 7.49e-09, beta change : 1.69e-06 | Log Likes: full : -1.91e+03, null : -1.92e+03 | Method: Penalized ML | control: maxit : 2500, maxhs : 0, maxstep : 5, lconv : 1e-05, gconv : 1e-05, xconv : 1e-05, collapse : TRUE, fit : NR, call : logistf.control(maxit = n_iter) | mod control: tau : 0.5, terms.fit : NULL, call : logistf.mod.control() 1 40678-5 [Toxoplasma gondii IgM Ab [Presence] in Serum or Plasma by Immunoassay, glm]: nCase: 3289 | nCon: 19184, corr p-val: 5.46e-03, uncorr p-val: 1.67e-03, OR: 0.53 | model: dis_status ~ 0.123[6.7e-268] + (0.530 * mod_ant[0.002]) + (1.071 * age[1.5e-09]), glm_warn [False]: nan log10 trans: False | Notes: nan 2 22580-5 [Toxoplasma gondii IgG Ab [Presence] in Serum, glm]: nCase: 773 | nCon: 9160, corr p-val: 0.08, uncorr p-val: 0.032, OR: 0.77 | model: dis_status ~ 0.054[7.8e-99] + (0.770 * mod_ant[0.032]) + (1.095 * age[2.7e-04]), glm_warn [False]: nan log10 trans: False | Notes: nan dtype: object	65615 30569-8 [Toxoplasma gondii IgM Ab [Presence] in Cerebral spinal fluid by Immunoassay, glm]: nCase: 52 | nCon: 968, corr p-val: 0.981, uncorr p-val: 0.976, OR: 1.012 | model: dis_status ~ 0.055[2.2e-21] + (1.012 * mod_ant[0.976]) + (0.971 * age[0.901]), glm_warn [False]: nan log10 trans: False | Notes: nan 65616 40677-7 [Toxoplasma gondii IgG Ab [Presence] in Serum by Immunoassay, glm]: nCase: 2274 | nCon: 16168, corr p-val: 0.244, uncorr p-val: 0.136, OR: 1.113 | model: dis_status ~ 0.086[1.4e-277] + (1.113 * mod_ant[0.136]) + (1.100 * age[6.5e-14]), glm_warn [False]: nan log10 trans: False | Notes: nan 65618 42626-2 [Toxoplasma gondii DNA [Presence] in Cerebral spinal fluid by NAA with probe detection, firth]: nCase: 232 | nCon: 2535, corr p-val: 0.89, uncorr p-val: 0.818, OR: 1.227 | model: dis_status ~ 0.162[0.0e+00] + (1.227 * mod_ant[0.818]) + (0.901 * age[0.008]), glm_warn [False]: nan log10 trans: False | Notes: n=2767 | DoF=2 | n iters: full : 5.00e+00, null : 5.00e+00 | Conv at last: LL change : 9.44e-12, max abs score : 3.35e-07, beta change : 8.10e-07 | Log Likes: full : -7.88e+02, null : -7.91e+02 | Method: Penalized ML | control: maxit : 2500, maxhs : 0, maxstep : 5, lconv : 1e-05, gconv : 1e-05, xconv : 1e-05, collapse : TRUE, fit : NR, call : logistf.control(maxit = n_iter) | mod control: tau : 0.5, terms.fit : NULL, call : logistf.mod.control() dtype: object	False		False		False		False		other	Sarcocystidae	Toxoplasmatinae	T. gondii
Diseases of the oral soft tissues, excluding lesions specific for gingiva and tongue	digestive	528	VZV	gE_gl	No	Unknown	did_not_attempt	0.7735129809963867		0.93		[0.743-1.164]		305	8998						age		All			dis_status ~ 0.012[1.6e-14] + (0.930 * mod_ant[0.527]) + (1.199 * age[0.014])		2.7	2.72	0.5	0.51	2.68	2.72					68.55	67.4			0.527173637230127		age	age : 1.39e-02	age: 1.199 [1.038-1.386]						False				False				virus	Herpesviridae		alphaherpesvirus 3
Stomatitis and mucositis	digestive	528.1	BKV	VP1	No	Unknown	did_not_attempt	0.71959307092264		1.158		[0.767-1.749]		107	8998								All			dis_status ~ 0.007[1.2e-11] + (1.158 * mod_ant[0.485])		3.43	3.39	0.51	0.48	3.61	3.53					67.4	67.4			0.485225686727831			:							False				False				virus	Polyomaviridae		polyomavirus 1
Stomatitis and mucositis	digestive	528.1	C. trach.	tarp-D F2	No	Unknown	did_not_attempt	0.71959307092264		0.854		[0.666-1.095]		107	8998						sex		All			dis_status ~ 0.018[1.3e-75] + (0.854 * mod_ant[0.212]) + (0.611 * male[0.017])		1.43	1.52	0.77	0.78	1.34	1.4					67.4	67.4			0.212280812903883		sex	sex1 : 1.74e-02	sex1: 0.611 [0.407-0.917]						False				False				bacteria	Chlamydiaceae		C. trachomatis
Stomatitis and mucositis	digestive	528.1	CMV	pp28	No	Unknown	did_not_attempt	0.71959307092264		1.12		[0.878-1.429]		107	8998						sex		All			dis_status ~ 0.011[5.0e-37] + (1.120 * mod_ant[0.361]) + (0.618 * male[0.020])		2.7	2.62	0.72	0.79	2.86	2.7					67.4	67.4			0.360621047357265		sex	sex1 : 2.04e-02	sex1: 0.618 [0.412-0.928]						False				False				virus	Herpesviridae	Betaherpesvirinae	betaherpesvirus 5
Stomatitis and mucositis	digestive	528.1	EBV	EBNA-1	No	Unknown	did_not_attempt	0.71959307092264		1.152		[0.894-1.485]		107	8998						sex		All			dis_status ~ 0.009[9.0e-25] + (1.152 * mod_ant[0.274]) + (0.618 * male[0.020])		3.42	3.32	0.87	0.88	3.67	3.64					67.4	67.4			0.274447854966299		sex	sex1 : 2.03e-02	sex1: 0.618 [0.412-0.928]						False				False				virus	Herpesviridae		gammaherpesvirus 4
Stomatitis and mucositis	digestive	528.1	HBV	HBc	No	Unknown	did_not_attempt	0.71959307092264		0.898		[0.656-1.230]		107	8998						sex		All			dis_status ~ 0.015[3.6e-162] + (0.898 * mod_ant[0.504]) + (0.618 * male[0.020])		0.63	0.67	0.65	0.65	0.6	0.7					67.4	67.4			0.503715149645848		sex	sex1 : 2.02e-02	sex1: 0.618 [0.412-0.927]						False				False				virus	Hepadnaviridae		Hepatitis B virus
Stomatitis and mucositis	digestive	528.1	HCV	Core	No	Unknown	did_not_attempt	0.71959307092264		1.267		[0.964-1.667]		107	8998						sex		All			dis_status ~ 0.012[6.8e-185] + (1.267 * mod_ant[0.090]) + (0.601 * male[0.014])		0.71	0.61	0.71	0.65	0.6	0.48					67.4	67.4			0.0900615492393491		sex	sex1 : 1.42e-02	sex1: 0.601 [0.40-0.903]						False				False				virus	Flaviviridae		Hepacivirus C
Stomatitis and mucositis	digestive	528.1	HHV-6	IE1B	No	Unknown	did_not_attempt	0.71959307092264		1.428		[0.992-2.054]		107	8998						sex		All			dis_status ~ 0.006[2.3e-26] + (1.428 * mod_ant[0.055]) + (0.624 * male[0.023])		2.5	2.4	0.53	0.51	2.47	2.37					67.4	67.4			0.0552116272716245		sex	sex1 : 2.28e-02	sex1: 0.624 [0.415-0.936]						False				False				virus	Herpesviridae	Betaherpesvirinae	betaherpesvirus 6
Stomatitis and mucositis	digestive	528.1	HHV-7	U14	No	Unknown	did_not_attempt	0.9355746893055548		0.969		[0.623-1.507]		107	8998						sex		All			dis_status ~ 0.016[1.0e-10] + (0.969 * mod_ant[0.889]) + (0.612 * male[0.019])		2.75	2.74	0.42	0.44	2.77	2.78					67.4	67.4			0.888795954840277		sex	sex1 : 1.92e-02	sex1: 0.612 [0.405-0.923]						False				False				virus	Herpesviridae	Betaherpesvirinae	betaherpesvirus 7
Stomatitis and mucositis	digestive	528.1	HIV	gag	No	Unknown	did_not_attempt	0.71959307092264		0.872		[0.611-1.245]		107	8998						sex		All			dis_status ~ 0.018[5.3e-34] + (0.872 * mod_ant[0.451]) + (0.617 * male[0.020])		1.71	1.75	0.53	0.53	1.76	1.74					67.4	67.4			0.451382407823621		sex	sex1 : 2.00e-02	sex1: 0.617 [0.411-0.927]						False				False				virus	Retroviridae		Lentivirus
Stomatitis and mucositis	digestive	528.1	HPV-16	L1	No	Unknown	did_not_attempt	0.71959307092264		0.742		[0.507-1.085]		107	8998								All			dis_status ~ 0.019[2.2e-38] + (0.742 * mod_ant[0.124])		1.5	1.57	0.51	0.47	1.54	1.6					67.4	67.4			0.124008804976505			:							False				False				virus	Papillomaviridae		Alphapapillomavirus 9
Stomatitis and mucositis	digestive	528.1	HPV-18	L1	No	Unknown	did_not_attempt	0.995559448493541		1.001		[0.656-1.528]		107	8998								All			dis_status ~ 0.012[6.0e-38] + (1.001 * mod_ant[0.996])		1.53	1.53	0.4	0.45	1.56	1.58					67.4	67.4			0.995559448493541			:							False				False				virus	Papillomaviridae		Alphapapillomavirus 7
Stomatitis and mucositis	digestive	528.1	H. pylori	VacA	No	Unknown	did_not_attempt	0.71959307092264		0.901		[0.683-1.190]		107	8998						sex		All			dis_status ~ 0.017[2.6e-67] + (0.901 * mod_ant[0.464]) + (0.621 * male[0.022])		1.47	1.53	0.66	0.7	1.41	1.45					67.4	67.4			0.464229883302		sex	sex1 : 2.15e-02	sex1: 0.621 [0.413-0.932]						False				False				bacteria	Helicobacteraceae		H. pylori
Stomatitis and mucositis	digestive	528.1	HSV-1	IgG	No	Unknown	did_not_attempt	0.9308035868082283		1.031		[0.831-1.277]		107	8998								All			dis_status ~ 0.011[2.4e-39] + (1.031 * mod_ant[0.783])		3.02	2.99	0.97	0.9	3.5	3.47					67.4	67.4			0.783283206954439			:							False				False				virus	Herpesviridae	Alphaherpesvirinae	alphaherpesvirus 1
Stomatitis and mucositis	digestive	528.1	HSV-2	IgG	No	Unknown	did_not_attempt	0.71959307092264		0.909		[0.707-1.169]		107	8998								All			dis_status ~ 0.014[4.9e-85] + (0.909 * mod_ant[0.458])		1.53	1.59	0.75	0.77	1.49	1.51					67.4	67.4			0.45822002605504			:							False				False				virus	Herpesviridae	Alphaherpesvirinae	alphaherpesvirus 2
Stomatitis and mucositis	digestive	528.1	HTLV-1	gag	No	Unknown	did_not_attempt	0.71959307092264		0.901		[0.726-1.119]		107	8998						sex		All			dis_status ~ 0.017[2.6e-67] + (0.901 * mod_ant[0.347]) + (0.621 * male[0.021])		1.85	1.94	0.9	0.86	2.02	2.13					67.4	67.4			0.346910898792713		sex	sex1 : 2.14e-02	sex1: 0.621 [0.413-0.932]						False				False				virus	Retroviridae	Orthoretrovirinae	T-lymphotropic virus 1
Stomatitis and mucositis	digestive	528.1	JCV	VP1	No	Unknown	did_not_attempt	0.71959307092264		0.873		[0.636-1.199]		107	8998						sex		All			dis_status ~ 0.020[2.0e-21] + (0.873 * mod_ant[0.402]) + (0.623 * male[0.023])		2.47	2.53	0.58	0.6	2.43	2.5					67.4	67.4			0.402242434860922		sex	sex1 : 2.27e-02	sex1: 0.623 [0.415-0.936]						False				False				virus	Polyomaviridae		polyomavirus 2
Stomatitis and mucositis	digestive	528.1	KSHV	LANA	No	Unknown	did_not_attempt	0.71959307092264		0.904		[0.68-1.201]		107	8998						sex		All			dis_status ~ 0.016[4.4e-103] + (0.904 * mod_ant[0.485]) + (0.619 * male[0.021])		1.06	1.12	0.68	0.68	1.15	1.2					67.4	67.4			0.485323377134344		sex	sex1 : 2.09e-02	sex1: 0.619 [0.412-0.930]						False				False				virus	Herpesviridae		gammaherpesvirus 8
Stomatitis and mucositis	digestive	528.1	MCV	VP1	No	Unknown	did_not_attempt	0.9355746893055548		0.98		[0.779-1.234]		107	8998						sex		All			dis_status ~ 0.015[4.7e-33] + (0.980 * mod_ant[0.865]) + (0.615 * male[0.019])		2.82	2.85	0.87	0.82	3.04	3					67.4	67.4			0.864618039172243		sex	sex1 : 1.92e-02	sex1: 0.615 [0.41-0.924]						False				False				virus	Polyomaviridae		polyomavirus 5
Stomatitis and mucositis	digestive	528.1	T. gondii	p22	No	Unknown	did_not_attempt	0.9308035868082283		1.045		[0.754-1.448]		107	8998						sex		All			dis_status ~ 0.013[2.7e-57] + (1.045 * mod_ant[0.791]) + (0.613 * male[0.018])		1.48	1.48	0.59	0.59	1.49	1.49					67.4	67.4			0.791183048786994		sex	sex1 : 1.82e-02	sex1: 0.613 [0.408-0.920]						False				False				other	Sarcocystidae	Toxoplasmatinae	T. gondii
Stomatitis and mucositis	digestive	528.1	VZV	gE_gl	No	Unknown	did_not_attempt	0.9308035868082283		0.941		[0.646-1.370]		107	8998						sex		All			dis_status ~ 0.017[5.5e-15] + (0.941 * mod_ant[0.751]) + (0.619 * male[0.021])		2.69	2.72	0.5	0.51	2.79	2.72					67.4	67.4			0.751395112885932		sex	sex1 : 2.11e-02	sex1: 0.619 [0.411-0.931]						False				False				virus	Herpesviridae		alphaherpesvirus 3
Stomatitis and mucositis (ulcerative)	digestive	528.11	BKV	VP1	No	Unknown	did_not_attempt	0.9760105341108201		1.21		[0.662-2.214]		51	8998								All			dis_status ~ 0.003[4.9e-08] + (1.210 * mod_ant[0.535])		3.44	3.39	0.54	0.48	3.62	3.53					68.8	67.4			0.535312143871281			:							False				False				virus	Polyomaviridae		polyomavirus 1
Stomatitis and mucositis (ulcerative)	digestive	528.11	C. trach.	momp_D	No	Unknown	did_not_attempt	0.9760105341108201		0.818		[0.554-1.205]		51	8998								All			dis_status ~ 0.007[3.2e-70] + (0.818 * mod_ant[0.309])		1.21	1.31	0.62	0.75	1.15	1.2					68.8	67.4			0.309195108640866			:							False				False				bacteria	Chlamydiaceae		C. trachomatis
Stomatitis and mucositis (ulcerative)	digestive	528.11	CMV	pp150 Nter	No	Unknown	did_not_attempt	0.9760105341108201		0.975		[0.735-1.294]		51	8998								All			dis_status ~ 0.006[1.8e-39] + (0.975 * mod_ant[0.862])		2.51	2.53	1	0.97	2.65	2.78					68.8	67.4			0.861675128901638			:							False				False				virus	Herpesviridae	Betaherpesvirinae	betaherpesvirus 5
Stomatitis and mucositis (ulcerative)	digestive	528.11	EBV	VCA_p18	No	Unknown	did_not_attempt	0.9760105341108201		1.306		[0.727-2.346]		51	8998								All			dis_status ~ 0.002[5.9e-08] + (1.306 * mod_ant[0.371])		3.78	3.7	0.46	0.65	3.9	3.87					68.8	67.4			0.371126289846463			:							False				False				virus	Herpesviridae		gammaherpesvirus 4
Stomatitis and mucositis (ulcerative)	digestive	528.11	HBV	HBc	No	Unknown	did_not_attempt	0.9760105341108201		1.067		[0.705-1.614]		51	8998								All			dis_status ~ 0.005[4.2e-144] + (1.067 * mod_ant[0.759])		0.7	0.67	0.62	0.65	0.7	0.7					68.8	67.4			0.759218896810379			:							False				False				virus	Hepadnaviridae		Hepatitis B virus
Stomatitis and mucositis (ulcerative)	digestive	528.11	HCV	Core	No	Unknown	did_not_attempt	0.9760105341108201		1.161		[0.777-1.736]		51	8998								All			dis_status ~ 0.005[1.9e-156] + (1.161 * mod_ant[0.466])		0.68	0.61	0.7	0.65	0.6	0.48					68.8	67.4			0.465797518319836			:							False				False				virus	Flaviviridae		Hepacivirus C
Stomatitis and mucositis (ulcerative)	digestive	528.11	HHV-6	IE1A	No	Unknown	did_not_attempt	0.9760105341108201		1.451		[0.758-2.778]		51	8998								All			dis_status ~ 0.002[3.0e-14] + (1.451 * mod_ant[0.261])		2.36	2.29	0.37	0.44	2.39	2.3					68.8	67.4			0.260830835223509			:							False				False				virus	Herpesviridae	Betaherpesvirinae	betaherpesvirus 6
Stomatitis and mucositis (ulcerative)	digestive	528.11	HHV-7	U14	No	Unknown	did_not_attempt	0.9760105341108201		0.875		[0.472-1.623]		51	8998								All			dis_status ~ 0.008[2.8e-08] + (0.875 * mod_ant[0.673])		2.71	2.74	0.42	0.44	2.75	2.78					68.8	67.4			0.672560891448191			:							False				False				virus	Herpesviridae	Betaherpesvirinae	betaherpesvirus 7
Stomatitis and mucositis (ulcerative)	digestive	528.11	HIV	gag	No	Unknown	did_not_attempt	0.9760105341108201		1.09		[0.646-1.839]		51	8998								All			dis_status ~ 0.005[3.7e-27] + (1.090 * mod_ant[0.747])		1.77	1.75	0.51	0.53	1.78	1.74					68.8	67.4			0.746726024728319			:							False				False				virus	Retroviridae		Lentivirus
Stomatitis and mucositis (ulcerative)	digestive	528.11	HPV-16	L1	No	Unknown	did_not_attempt	0.9760105341108201		1.073		[0.594-1.936]		51	8998								All			dis_status ~ 0.005[2.2e-26] + (1.073 * mod_ant[0.816])		1.58	1.57	0.48	0.47	1.6	1.6					68.8	67.4			0.816132544148957			:							False				False				virus	Papillomaviridae		Alphapapillomavirus 9
Stomatitis and mucositis (ulcerative)	digestive	528.11	HPV-18	L1	No	Unknown	did_not_attempt	0.9760105341108201		1.17		[0.623-2.198]		51	8998								All			dis_status ~ 0.004[2.7e-25] + (1.170 * mod_ant[0.625])		1.56	1.53	0.39	0.45	1.57	1.58					68.8	67.4			0.624661251273193			:							False				False				virus	Papillomaviridae		Alphapapillomavirus 7
Stomatitis and mucositis (ulcerative)	digestive	528.11	H. pylori	CagA	No	Unknown	did_not_attempt	0.817245459849444		1.58		[1.019-2.450]		21	4541								All			dis_status ~ 0.002[2.4e-27] + (1.580 * mod_ant[0.041])		2.46	2.04	0.98	0.92	2.21	1.86					68.21	67.3			0.0408622729924722			:							False				False				bacteria	Helicobacteraceae		H. pylori
Stomatitis and mucositis (ulcerative)	digestive	528.11	HSV-1	IgG	No	Unknown	did_not_attempt	0.9760105341108201		1.024		[0.751-1.395]		51	8998								All			dis_status ~ 0.005[4.3e-26] + (1.024 * mod_ant[0.881])		3.01	2.99	0.9	0.9	3.41	3.47					68.8	67.4			0.881485757076471			:							False				False				virus	Herpesviridae	Alphaherpesvirinae	alphaherpesvirus 1
Stomatitis and mucositis (ulcerative)	digestive	528.11	HSV-2	IgG	No	Unknown	did_not_attempt	0.9760105341108201		0.833		[0.576-1.203]		51	8998								All			dis_status ~ 0.008[1.9e-55] + (0.833 * mod_ant[0.329])		1.48	1.59	0.68	0.77	1.41	1.51					68.8	67.4			0.329339841405659			:							False				False				virus	Herpesviridae	Alphaherpesvirinae	alphaherpesvirus 2
Stomatitis and mucositis (ulcerative)	digestive	528.11	HTLV-1	gag	No	Unknown	did_not_attempt	0.9760105341108201		0.968		[0.705-1.329]		51	8998								All			dis_status ~ 0.006[6.7e-51] + (0.968 * mod_ant[0.840])		1.92	1.94	0.85	0.86	2.02	2.13					68.8	67.4			0.840351859232548			:							False				False				virus	Retroviridae	Orthoretrovirinae	T-lymphotropic virus 1
Stomatitis and mucositis (ulcerative)	digestive	528.11	JCV	VP1	No	Unknown	did_not_attempt	0.989223840987532		0.997		[0.63-1.578]		51	8998								All			dis_status ~ 0.006[2.1e-17] + (0.997 * mod_ant[0.989])		2.53	2.53	0.58	0.6	2.46	2.5					68.8	67.4			0.989223840987532			:							False				False				virus	Polyomaviridae		polyomavirus 2
Stomatitis and mucositis (ulcerative)	digestive	528.11	KSHV	LANA	No	Unknown	did_not_attempt	0.9760105341108201		0.981		[0.656-1.469]		51	8998								All			dis_status ~ 0.006[3.6e-82] + (0.981 * mod_ant[0.927])		1.11	1.12	0.69	0.68	1.18	1.2					68.8	67.4			0.927210007405279			:							False				False				virus	Herpesviridae		gammaherpesvirus 8
Stomatitis and mucositis (ulcerative)	digestive	528.11	MCV	VP1	No	Unknown	did_not_attempt	0.9760105341108201		0.957		[0.687-1.332]		51	8998								All			dis_status ~ 0.006[2.6e-24] + (0.957 * mod_ant[0.793])		2.82	2.85	0.87	0.82	2.92	3					68.8	67.4			0.792790009427233			:							False				False				virus	Polyomaviridae		polyomavirus 5
Stomatitis and mucositis (ulcerative)	digestive	528.11	T. gondii	p22	No	Unknown	did_not_attempt	0.8625323462075699		1.522		[0.942-2.458]		51	8998								All			dis_status ~ 0.003[8.9e-44] + (1.522 * mod_ant[0.086])		1.62	1.48	0.59	0.59	1.51	1.49					68.8	67.4			0.086253234620757			:							False				False				other	Sarcocystidae	Toxoplasmatinae	T. gondii
Stomatitis and mucositis (ulcerative)	digestive	528.11	VZV	gE_gl	No	Unknown	did_not_attempt	0.9760105341108201		1.186		[0.689-2.041]		51	8998								All			dis_status ~ 0.004[4.0e-13] + (1.186 * mod_ant[0.537])		2.76	2.72	0.48	0.51	2.86	2.72					68.8	67.4			0.537233763696979			:							False				False				virus	Herpesviridae		alphaherpesvirus 3
Oral aphthae	digestive	528.12	BKV	VP1	No	Unknown	did_not_attempt	0.8874464682160706		1.092		[0.63-1.890]		58	8998								All			dis_status ~ 0.005[3.1e-08] + (1.092 * mod_ant[0.754])		3.41	3.39	0.5	0.48	3.58	3.53					66.33	67.4			0.75432949798366			:							False				False				virus	Polyomaviridae		polyomavirus 1
Oral aphthae	digestive	528.12	C. trach.	momp_D	No	Unknown	did_not_attempt	0.6370047638836077		1.145		[0.827-1.585]		58	8998						sex		All			dis_status ~ 0.007[3.6e-69] + (1.145 * mod_ant[0.414]) + (0.445 * male[0.007])		1.41	1.31	0.8	0.75	1.29	1.2					66.33	67.4			0.414053096524345		sex	sex1 : 7.06e-03	sex1: 0.445 [0.247-0.802]						False				False				bacteria	Chlamydiaceae		C. trachomatis
Oral aphthae	digestive	528.12	CMV	pp150 Nter	No	Unknown	did_not_attempt	0.8874464682160706		1.053		[0.807-1.375]		58	8998						sex		All			dis_status ~ 0.007[1.6e-36] + (1.053 * mod_ant[0.702]) + (0.443 * male[0.007])		2.6	2.53	1	0.97	3.07	2.78					66.33	67.4			0.701706219710453		sex	sex1 : 6.83e-03	sex1: 0.443 [0.246-0.799]						False				False				virus	Herpesviridae	Betaherpesvirinae	betaherpesvirus 5
Oral aphthae	digestive	528.12	EBV	VCA_p18	No	Unknown	did_not_attempt	0.384797985835416		0.801		[0.587-1.093]		58	8998						sex		All			dis_status ~ 0.019[3.6e-11] + (0.801 * mod_ant[0.162]) + (0.432 * male[0.005])		3.6	3.7	0.84	0.65	3.88	3.87					66.33	67.4			0.162146377733222		sex	sex1 : 5.37e-03	sex1: 0.432 [0.24-0.780]						False				False				virus	Herpesviridae		gammaherpesvirus 4
Oral aphthae	digestive	528.12	HBV	Hbe	No	Unknown	did_not_attempt	0.384797985835416		1.281		[0.892-1.840]		58	8998						sex		All			dis_status ~ 0.006[3.1e-77] + (1.281 * mod_ant[0.180]) + (0.434 * male[0.006])		1.23	1.12	0.68	0.67	1.16	1.11					66.33	67.4			0.180132379060876		sex	sex1 : 5.55e-03	sex1: 0.434 [0.241-0.783]						False				False				virus	Hepadnaviridae		Hepatitis B virus
Oral aphthae	digestive	528.12	HCV	Core	No	Unknown	did_not_attempt	0.384797985835416		1.343		[0.932-1.937]		58	8998						sex		All			dis_status ~ 0.007[3.2e-133] + (1.343 * mod_ant[0.114]) + (0.429 * male[0.005])		0.73	0.61	0.71	0.65	0.78	0.48					66.33	67.4			0.114010370334912		sex	sex1 : 4.93e-03	sex1: 0.429 [0.237-0.774]						False				False				virus	Flaviviridae		Hepacivirus C
Oral aphthae	digestive	528.12	HHV-6	p101_k	No	Unknown	did_not_attempt	0.384797985835416		1.307		[0.972-1.758]		58	8998						sex		All			dis_status ~ 0.006[3.6e-72] + (1.307 * mod_ant[0.076]) + (0.455 * male[0.009])		1.58	1.36	0.87	0.85	1.62	1.32					66.33	67.4			0.0763639672389725		sex	sex1 : 8.87e-03	sex1: 0.455 [0.252-0.820]						False				False				virus	Herpesviridae	Betaherpesvirinae	betaherpesvirus 6
Oral aphthae	digestive	528.12	HHV-7	U14	No	Unknown	did_not_attempt	0.8874464682160706		1.102		[0.60-2.026]		58	8998						sex		All			dis_status ~ 0.007[1.6e-08] + (1.102 * mod_ant[0.754]) + (0.448 * male[0.008])		2.79	2.74	0.43	0.44	2.93	2.78					66.33	67.4			0.753764554045492		sex	sex1 : 8.27e-03	sex1: 0.448 [0.247-0.813]						False				False				virus	Herpesviridae	Betaherpesvirinae	betaherpesvirus 7
Oral aphthae	digestive	528.12	HIV	gag	No	Unknown	did_not_attempt	0.384797985835416		0.725		[0.454-1.158]		58	8998						sex		All			dis_status ~ 0.015[1.3e-23] + (0.725 * mod_ant[0.178]) + (0.446 * male[0.007])		1.65	1.75	0.54	0.53	1.73	1.74					66.33	67.4			0.177688022790344		sex	sex1 : 7.20e-03	sex1: 0.446 [0.247-0.804]						False				False				virus	Retroviridae		Lentivirus
Oral aphthae	digestive	528.12	HPV-16	L1	No	Unknown	did_not_attempt	0.384797985835416		0.571		[0.353-0.924]		58	8998								All			dis_status ~ 0.015[3.5e-29] + (0.571 * mod_ant[0.023])		1.43	1.57	0.53	0.47	1.51	1.6					66.33	67.4			0.0225034245831941			:							False				False				virus	Papillomaviridae		Alphapapillomavirus 9
Oral aphthae	digestive	528.12	HPV-18	L1	No	Unknown	did_not_attempt	0.8874464682160706		0.881		[0.505-1.535]		58	8998								All			dis_status ~ 0.008[1.4e-27] + (0.881 * mod_ant[0.654])		1.5	1.53	0.41	0.45	1.54	1.58					66.33	67.4			0.653978856369519			:							False				False				virus	Papillomaviridae		Alphapapillomavirus 7
Oral aphthae	digestive	528.12	H. pylori	VacA	No	Unknown	did_not_attempt	0.384797985835416		0.741		[0.503-1.092]		58	8998						sex		All			dis_status ~ 0.013[3.6e-45] + (0.741 * mod_ant[0.130]) + (0.454 * male[0.009])		1.37	1.53	0.55	0.7	1.35	1.45					66.33	67.4			0.12978369821177		sex	sex1 : 8.73e-03	sex1: 0.454 [0.251-0.819]						False				False				bacteria	Helicobacteraceae		H. pylori
Oral aphthae	digestive	528.12	HSV-1	IgG	No	Unknown	did_not_attempt	0.981152822431086		0.997		[0.747-1.329]		58	8998								All			dis_status ~ 0.007[5.2e-28] + (0.997 * mod_ant[0.981])		2.99	2.99	1.02	0.9	3.52	3.47					66.33	67.4			0.981152822431086			:							False				False				virus	Herpesviridae	Alphaherpesvirinae	alphaherpesvirus 1
Oral aphthae	digestive	528.12	HSV-2	IgG	No	Unknown	did_not_attempt	0.974132267857141		0.974		[0.696-1.362]		58	8998								All			dis_status ~ 0.007[2.0e-62] + (0.974 * mod_ant[0.877])		1.57	1.59	0.79	0.77	1.5	1.51					66.33	67.4			0.876719041071427			:							False				False				virus	Herpesviridae	Alphaherpesvirinae	alphaherpesvirus 2
Oral aphthae	digestive	528.12	HTLV-1	gag	No	Unknown	did_not_attempt	0.4676402429925618		0.846		[0.633-1.130]		58	8998						sex		All			dis_status ~ 0.012[1.0e-48] + (0.846 * mod_ant[0.257]) + (0.448 * male[0.008])		1.8	1.94	0.93	0.86	2.02	2.13					66.33	67.4			0.257202133645909		sex	sex1 : 7.58e-03	sex1: 0.448 [0.248-0.808]						False				False				virus	Retroviridae	Orthoretrovirinae	T-lymphotropic virus 1
Oral aphthae	digestive	528.12	JCV	VP1	No	Unknown	did_not_attempt	0.384797985835416		0.754		[0.493-1.153]		58	8998						sex		All			dis_status ~ 0.017[3.9e-14] + (0.754 * mod_ant[0.192]) + (0.453 * male[0.009])		2.41	2.53	0.58	0.6	2.41	2.5					66.33	67.4			0.192398992917708		sex	sex1 : 8.68e-03	sex1: 0.453 [0.251-0.819]						False				False				virus	Polyomaviridae		polyomavirus 2
Oral aphthae	digestive	528.12	KSHV	K8_1	No	Unknown	did_not_attempt	0.384797985835416		0.582		[0.332-1.020]		58	8998						sex		All			dis_status ~ 0.021[3.2e-15] + (0.582 * mod_ant[0.059]) + (0.446 * male[0.007])		1.63	1.72	0.47	0.37	1.72	1.76					66.33	67.4			0.0588151917099041		sex	sex1 : 7.32e-03	sex1: 0.446 [0.248-0.805]						False				False				virus	Herpesviridae		gammaherpesvirus 8
Oral aphthae	digestive	528.12	MCV	VP1	No	Unknown	did_not_attempt	0.981152822431086		1.009		[0.738-1.380]		58	8998						sex		All			dis_status ~ 0.008[9.1e-24] + (1.009 * mod_ant[0.955]) + (0.441 * male[0.006])		2.84	2.85	0.87	0.82	3.08	3					66.33	67.4			0.954926901922829		sex	sex1 : 6.46e-03	sex1: 0.441 [0.244-0.795]						False				False				virus	Polyomaviridae		polyomavirus 5
Oral aphthae	digestive	528.12	T. gondii	sag1	No	Unknown	did_not_attempt	0.384797985835416		0.672		[0.386-1.172]		58	8998						sex		All			dis_status ~ 0.018[2.2e-13] + (0.672 * mod_ant[0.161]) + (0.445 * male[0.007])		1.86	1.94	0.51	0.41	1.93	1.95					66.33	67.4			0.161301513784403		sex	sex1 : 7.11e-03	sex1: 0.445 [0.247-0.802]						False				False				other	Sarcocystidae	Toxoplasmatinae	T. gondii
Oral aphthae	digestive	528.12	VZV	gE_gl	No	Unknown	did_not_attempt	0.6102575210405518		0.791		[0.476-1.315]		58	8998						sex		All			dis_status ~ 0.016[2.3e-09] + (0.791 * mod_ant[0.366]) + (0.453 * male[0.009])		2.64	2.72	0.51	0.51	2.65	2.72					66.33	67.4			0.366154512624331		sex	sex1 : 8.66e-03	sex1: 0.453 [0.25-0.818]						False				False				virus	Herpesviridae		alphaherpesvirus 3
Diseases of lips	digestive	528.5	BKV	VP1	No	Unknown	did_not_attempt	0.8781041620136989		0.929		[0.578-1.494]		69	8998						age		All			dis_status ~ 8.7e-04[1.4e-06] + (0.929 * mod_ant[0.761]) + (1.424 * age[0.027])		3.36	3.39	0.59	0.48	3.56	3.53					69.64	67.4			0.761398187775112		age	age : 2.68e-02	age: 1.424 [1.041-1.947]						False				False				virus	Polyomaviridae		polyomavirus 1
Diseases of lips	digestive	528.5	C. trach.	momp_D	No	Unknown	did_not_attempt	0.3142164822508863		0.742		[0.523-1.052]		69	8998						age		All			dis_status ~ 0.001[3.5e-09] + (0.742 * mod_ant[0.094]) + (1.395 * age[0.036])		1.15	1.31	0.72	0.75	1.08	1.2					69.64	67.4			0.0942649446752659		age	age : 3.63e-02	age: 1.395 [1.021-1.905]						False				False				bacteria	Chlamydiaceae		C. trachomatis
Diseases of lips	digestive	528.5	CMV	pp150 Nter	No	Unknown	did_not	0.2942170077068884	0.9665679800503777	0.754	0.965	[0.59-0.962]	[0.423-2.204]	69	8998	24	5379	22239-8	Cytomegalovirus Ab [Presence] in Serum or Plasma	glm	age	age	All	All	0	dis_status ~ 9.7e-04[5.7e-10] + (0.754 * mod_ant[0.023]) + (1.495 * age[0.012])	dis_status ~ 0.047[3.3e-09] + (0.965 * mod_ant[0.933]) + (0.636 * age[1.3e-05])	2.3	2.53	1	0.97	2.02	2.78	1861	3518	10	14	69.64	67.4	43	58.85	0.0230509452802852	0.932771896831833	age	age : 1.17e-02	age: 1.495 [1.093-2.043]	age : 1.32e-05	age: 0.636 [0.519-0.780]			65708 13949-3 [Cytomegalovirus IgG Ab [Presence] in Serum or Plasma by Immunoassay, glm]: nCase: 504 | nCon: 63056, corr p-val: 0.117, uncorr p-val: 0.034, OR: 1.213 | model: dis_status ~ 0.013[0.0e+00] + (1.213 * mod_ant[0.034]) + (0.883 * age[2.2e-08]), glm_warn [False]: nan log10 trans: False | Notes: nan 65709 16718-9 [Cytomegalovirus Ag [Presence] in Blood, firth]: nCase: 32 | nCon: 1546, corr p-val: 0.229, uncorr p-val: 0.088, OR: 4.053 | model: dis_status ~ 0.002[0.0e+00] + (4.053 * mod_ant[0.088]) + (1.522 * age[1.2e-05]), glm_warn [False]: nan log10 trans: False | Notes: n=1578 | DoF=2 | n iters: full : 8.00e+00, null : 6.00e+00 | Conv at last: LL change : 8.44e-12, max abs score : 7.86e-07, beta change : 2.33e-06 | Log Likes: full : -1.41e+02, null : -1.53e+02 | Method: Penalized ML | control: maxit : 2500, maxhs : 0, maxstep : 5, lconv : 1e-05, gconv : 1e-05, xconv : 1e-05, collapse : TRUE, fit : NR, call : logistf.control(maxit = n_iter) | mod control: tau : 0.5, terms.fit : NULL, call : logistf.mod.control() 65711 22244-8 [Cytomegalovirus IgG Ab [Presence] in Serum or Plasma, glm]: nCase: 172 | nCon: 40954, corr p-val: 0.844, uncorr p-val: 0.679, OR: 1.069 | model: dis_status ~ 0.009[5.4e-113] + (1.069 * mod_ant[0.679]) + (0.858 * age[2.2e-04]), glm_warn [False]: nan log10 trans: False | Notes: nan 65712 24119-0 [Cytomegalovirus IgM Ab [Presence] in Serum or Plasma by Immunoassay, glm]: nCase: 696 | nCon: 48068, corr p-val: 0.509, uncorr p-val: 0.277, OR: 1.193 | model: dis_status ~ 0.012[0.0e+00] + (1.193 * mod_ant[0.277]) + (1.047 * age[0.013]), glm_warn [False]: nan log10 trans: False | Notes: nan 65713 30246-3 [Cytomegalovirus DNA [Presence] in Serum or Plasma by NAA with probe detection, glm]: nCase: 168 | nCon: 8619, corr p-val: 0.984, uncorr p-val: 0.972, OR: 1.012 | model: dis_status ~ 0.055[5.7e-98] + (1.012 * mod_ant[0.972]) + (0.769 * age[2.0e-14]), glm_warn [False]: nan log10 trans: False | Notes: nan 65714 30326-3 [Cytomegalovirus DNA [Presence] in Cerebral spinal fluid by NAA with probe detection, firth]: nCase: 42 | nCon: 5744, corr p-val: 0.646, uncorr p-val: 0.42, OR: 4.137 | model: dis_status ~ 0.007[0.0e+00] + (4.137 * mod_ant[0.420]) + (1.022 * age[0.749]), glm_warn [False]: nan log10 trans: False | Notes: n=5786 | DoF=2 | n iters: full : 8.00e+00, null : 7.00e+00 | Conv at last: LL change : 9.15e-12, max abs score : 4.50e-07, beta change : 4.77e-07 | Log Likes: full : -2.45e+02, null : -2.45e+02 | Method: Penalized ML | control: maxit : 2500, maxhs : 0, maxstep : 5, lconv : 1e-05, gconv : 1e-05, xconv : 1e-05, collapse : TRUE, fit : NR, call : logistf.control(maxit = n_iter) | mod control: tau : 0.5, terms.fit : NULL, call : logistf.mod.control() 65715 49539-0 [Cytomegalovirus IgM Ab [Presence] in Serum or Plasma by Immunofluorescence, glm]: nCase: 169 | nCon: 30134, corr p-val: 0.104, uncorr p-val: 0.028, OR: 1.89 | model: dis_status ~ 0.005[2.4e-101] + (1.890 * mod_ant[0.028]) + (1.018 * age[0.697]), glm_warn [False]: nan log10 trans: False | Notes: nan 65716 4996-5 [Cytomegalovirus DNA [Presence] in Blood by NAA with probe detection, firth]: nCase: 36 | nCon: 2149, corr p-val: 0.821, uncorr p-val: 0.629, OR: 2.19 | model: dis_status ~ 0.047[1.1e-16] + (2.190 * mod_ant[0.629]) + (0.830 * age[0.036]), glm_warn [False]: nan log10 trans: False | Notes: n=2185 | DoF=2 | n iters: full : 7.00e+00, null : 6.00e+00 | Conv at last: LL change : 7.53e-11, max abs score : 2.73e-06, beta change : 5.14e-06 | Log Likes: full : -1.78e+02, null : -1.80e+02 | Method: Penalized ML | control: maxit : 2500, maxhs : 0, maxstep : 5, lconv : 1e-05, gconv : 1e-05, xconv : 1e-05, collapse : TRUE, fit : NR, call : logistf.control(maxit = n_iter) | mod control: tau : 0.5, terms.fit : NULL, call : logistf.mod.control() 65717 5000-5 [Cytomegalovirus DNA [Presence] in Specimen by NAA with probe detection, glm]: nCase: 276 | nCon: 37501, corr p-val: 2.63e-09, uncorr p-val: 1.47e-10, OR: 3.277 | model: dis_status ~ 0.004[2.3e-205] + (3.277 * mod_ant[1.5e-10]) + (1.110 * age[5.5e-04]), glm_warn [False]: nan log10 trans: False | Notes: nan 65718 82189-2 [Cytomegalovirus DNA [Presence] in Cerebral spinal fluid by NAA with non-probe detection, firth]: nCase: 175 | nCon: 23226, corr p-val: 2.69e-04, uncorr p-val: 3.20e-05, OR: 18.917 | model: dis_status ~ 0.007[0.0e+00] + (18.917 * mod_ant[3.2e-05]) + (1.022 * age[0.470]), glm_warn [False]: nan log10 trans: False | Notes: n=23401 | DoF=2 | n iters: full : 7.00e+00, null : 7.00e+00 | Conv at last: LL change : 7.73e-10, max abs score : 3.74e-06, beta change : 5.28e-06 | Log Likes: full : -1.02e+03, null : -1.03e+03 | Method: Penalized ML | control: maxit : 2500, maxhs : 0, maxstep : 5, lconv : 1e-05, gconv : 1e-05, xconv : 1e-05, collapse : TRUE, fit : NR, call : logistf.control(maxit = n_iter) | mod control: tau : 0.5, terms.fit : NULL, call : logistf.mod.control() dtype: object	False		False		False		False		virus	Herpesviridae	Betaherpesvirinae	betaherpesvirus 5
Diseases of lips	digestive	528.5	EBV	EBNA-1	No	Unknown	did_not	0.2942170077068884	0.03721061472621595	0.808	0.688	[0.652-1.003]	[0.52-0.911]	69	8998	358	38648	30339-6	Epstein Barr virus capsid IgG Ab [Presence] in Serum	glm	age	age	All	All	0	dis_status ~ 0.001[1.7e-08] + (0.808 * mod_ant[0.053]) + (1.422 * age[0.026])	dis_status ~ 0.022[9.7e-234] + (0.688 * mod_ant[0.009]) + (0.879 * age[1.8e-05])	3.11	3.32	1.17	0.88	3.63	3.64	6065	32583	100	258	69.64	67.4	39.23	46.79	0.0530118484024297	0.0091074931148081	age	age : 2.62e-02	age: 1.422 [1.043-1.940]	age : 1.80e-05	age: 0.879 [0.829-0.932]		0 22296-8 [Epstein Barr virus nuclear Ab [Presence] in Serum, glm]: nCase: 108 | nCon: 12100, corr p-val: 0.432, uncorr p-val: 0.218, OR: 0.755 | model: dis_status ~ 0.007[2.0e-153] + (0.755 * mod_ant[0.218]) + (1.146 * age[0.005]), glm_warn [False]: nan log10 trans: False | Notes: nan 1 5156-5 [Epstein Barr virus nuclear IgG Ab [Presence] in Serum by Immunoassay, glm]: nCase: 191 | nCon: 14630, corr p-val: 0.55, uncorr p-val: 0.327, OR: 0.842 | model: dis_status ~ 0.028[9.6e-113] + (0.842 * mod_ant[0.327]) + (0.858 * age[6.1e-05]), glm_warn [False]: nan log10 trans: False | Notes: nan 2 22295-0 [Epstein Barr virus early IgG Ab [Presence] in Serum, glm]: nCase: 178 | nCon: 10536, corr p-val: 0.641, uncorr p-val: 0.408, OR: 0.846 | model: dis_status ~ 0.015[2.1e-177] + (0.846 * mod_ant[0.408]) + (1.034 * age[0.337]), glm_warn [False]: nan log10 trans: False | Notes: nan 3 24115-8 [Epstein Barr virus capsid IgM Ab [Presence] in Serum by Immunoassay, glm]: nCase: 318 | nCon: 48898, corr p-val: 0.753, uncorr p-val: 0.548, OR: 0.869 | model: dis_status ~ 0.012[3.0e-273] + (0.869 * mod_ant[0.548]) + (0.872 * age[6.4e-07]), glm_warn [False]: nan log10 trans: False | Notes: nan 4 7883-2 [Epstein Barr virus nuclear IgG Ab [Presence] in Serum, glm]: nCase: 161 | nCon: 22578, corr p-val: 0.757, uncorr p-val: 0.561, OR: 0.892 | model: dis_status ~ 0.019[2.7e-120] + (0.892 * mod_ant[0.561]) + (0.799 * age[1.3e-06]), glm_warn [False]: nan log10 trans: False | Notes: nan 5 33395-5 [Epstein Barr virus capsid Ab [Presence] in Serum, glm]: nCase: 25 | nCon: 1062, corr p-val: 0.849, uncorr p-val: 0.689, OR: 0.817 | model: dis_status ~ 0.022[2.0e-16] + (0.817 * mod_ant[0.689]) + (1.063 * age[0.633]), glm_warn [False]: nan log10 trans: False | Notes: nan 6 23858-4 [Epstein Barr virus DNA [Presence] in Cerebral spinal fluid by NAA with probe detection, firth]: nCase: 32 | nCon: 2169, corr p-val: 0.9, uncorr p-val: 0.81, OR: 0.721 | model: dis_status ~ 0.017[0.0e+00] + (0.721 * mod_ant[0.810]) + (0.988 * age[0.885]), glm_warn [False]: nan log10 trans: False | Notes: n=2201 | DoF=2 | n iters: full : 7.00e+00, null : 7.00e+00 | Conv at last: LL change : 7.96e-12, max abs score : 8.80e-07, beta change : 2.60e-06 | Log Likes: full : -1.63e+02, null : -1.63e+02 | Method: Penalized ML | control: maxit : 2500, maxhs : 0, maxstep : 5, lconv : 1e-05, gconv : 1e-05, xconv : 1e-05, collapse : TRUE, fit : NR, call : logistf.control(maxit = n_iter) | mod control: tau : 0.5, terms.fit : NULL, call : logistf.mod.control() 7 30340-4 [Epstein Barr virus capsid IgM Ab [Presence] in Serum, glm]: nCase: 526 | nCon: 39274, corr p-val: 0.917, uncorr p-val: 0.853, OR: 0.973 | model: dis_status ~ 0.022[0.0e+00] + (0.973 * mod_ant[0.853]) + (0.887 * age[1.6e-08]), glm_warn [False]: nan log10 trans: False | Notes: nan dtype: object	65722 24114-1 [Epstein Barr virus capsid IgG Ab [Presence] in Serum by Immunoassay, glm]: nCase: 482 | nCon: 77146, corr p-val: 0.898, uncorr p-val: 0.772, OR: 1.04 | model: dis_status ~ 0.012[7.6e-281] + (1.040 * mod_ant[0.772]) + (0.863 * age[6.9e-09]), glm_warn [False]: nan log10 trans: False | Notes: nan 65727 40751-0 [Epstein Barr virus capsid IgM Ab [Presence] in Serum by Immunofluorescence, glm]: nCase: 250 | nCon: 6123, corr p-val: 0.631, uncorr p-val: 0.397, OR: 1.282 | model: dis_status ~ 0.025[1.3e-88] + (1.282 * mod_ant[0.397]) + (1.113 * age[0.003]), glm_warn [False]: nan log10 trans: False | Notes: nan 65728 40752-8 [Epstein Barr virus early IgG Ab [Presence] in Serum by Immunoassay, glm]: nCase: 153 | nCon: 18223, corr p-val: 0.432, uncorr p-val: 0.217, OR: 1.292 | model: dis_status ~ 0.012[7.3e-109] + (1.292 * mod_ant[0.217]) + (0.884 * age[0.004]), glm_warn [False]: nan log10 trans: False | Notes: nan 65729 49178-7 [Epstein Barr virus Ab [Presence] in Serum, glm]: nCase: 104 | nCon: 53760, corr p-val: 0.542, uncorr p-val: 0.318, OR: 1.365 | model: dis_status ~ 0.001[1.3e-147] + (1.365 * mod_ant[0.318]) + (1.161 * age[0.015]), glm_warn [False]: nan log10 trans: False | Notes: nan 65730 5002-1 [Epstein Barr virus DNA [Presence] in Blood by NAA with probe detection, glm]: nCase: 118 | nCon: 3818, corr p-val: 0.947, uncorr p-val: 0.894, OR: 1.042 | model: dis_status ~ 0.061[2.9e-69] + (1.042 * mod_ant[0.894]) + (0.776 * age[5.0e-06]), glm_warn [False]: nan log10 trans: False | Notes: nan 65731 5005-4 [Epstein Barr virus DNA [Presence] in Specimen by NAA with probe detection, glm]: nCase: 189 | nCon: 12713, corr p-val: 0.181, uncorr p-val: 0.062, OR: 1.419 | model: dis_status ~ 0.014[7.4e-87] + (1.419 * mod_ant[0.062]) + (1.007 * age[0.864]), glm_warn [False]: nan log10 trans: False | Notes: nan 65733 59183-4 [Epstein Barr virus early diffuse IgG Ab [Presence] in Serum, glm]: nCase: 60 | nCon: 14181, corr p-val: 0.593, uncorr p-val: 0.357, OR: 1.318 | model: dis_status ~ 0.003[8.6e-31] + (1.318 * mod_ant[0.357]) + (1.051 * age[0.560]), glm_warn [False]: nan log10 trans: False | Notes: nan dtype: object	False		False		False		False		virus	Herpesviridae		gammaherpesvirus 4
Diseases of lips	digestive	528.5	HBV	HBc	No	Unknown	did_not_attempt	0.41610079462858		0.757		[0.502-1.143]		69	8998								All			dis_status ~ 0.009[1.9e-167] + (0.757 * mod_ant[0.185])		0.57	0.67	0.48	0.65	0.6	0.7					69.64	67.4			0.185249060715279			:							False				False				virus	Hepadnaviridae		Hepatitis B virus
Diseases of lips	digestive	528.5	HCV	Core	Yes	Unknown	replicated	0.2942170077068884	1.785298819120483e-05	0.687	0.62	[0.456-1.036]	[0.511-0.753]	69	8998	1047	83808	11259-9	Hepatitis C virus RNA [Presence] in Serum or Plasma by NAA with probe detection	glm			All	All	0	dis_status ~ 0.009[2.3e-196] + (0.687 * mod_ant[0.074])	dis_status ~ 0.013[0.0e+00] + (0.620 * mod_ant[1.5e-06])	0.47	0.61	0.62	0.65	0	0.48	69902	13906	932	115	69.64	67.4	60.11	56.17	0.0735542519267221	1.498152855206e-06		:		:			0 5199-5 [Hepatitis C virus Ab [Presence] in Serum by Immunoblot, firth]: nCase: 39 | nCon: 1621, corr p-val: 2.46e-04, uncorr p-val: 2.75e-05, OR: 0.129 | model: dis_status ~ 0.035[0.0e+00] + (0.129 * mod_ant[2.7e-05]), glm_warn [False]: nan log10 trans: False | Notes: n=1660 | DoF=1 | n iters: full : 9.00e+00, null : 7.00e+00 | Conv at last: LL change : 8.53e-14, max abs score : 1.51e-14, beta change : 2.22e-09 | Log Likes: full : -1.73e+02, null : -1.82e+02 | Method: Penalized ML | control: maxit : 2500, maxhs : 0, maxstep : 5, lconv : 1e-05, gconv : 1e-05, xconv : 1e-05, collapse : TRUE, fit : NR, call : logistf.control(maxit = n_iter) | mod control: tau : 0.5, terms.fit : NULL, call : logistf.mod.control() 1 16128-1 [Hepatitis C virus Ab [Presence] in Serum, glm]: nCase: 8701 | nCon: 1214864, corr p-val: 5.69e-03, uncorr p-val: 9.55e-04, OR: 0.86 | model: dis_status ~ 0.007[0.0e+00] + (0.860 * mod_ant[9.6e-04]), glm_warn [False]: nan log10 trans: False | Notes: nan 2 16129-9 [Hepatitis C virus IgG Ab [Presence] in Serum, glm]: nCase: 3257 | nCon: 90422, corr p-val: 0.023, uncorr p-val: 4.80e-03, OR: 0.699 | model: dis_status ~ 0.036[0.0e+00] + (0.699 * mod_ant[0.005]), glm_warn [False]: nan log10 trans: False | Notes: nan 3 72376-7 [Hepatitis C virus Ab [Presence] in Serum, Plasma or Blood by Rapid immunoassay, firth]: nCase: 107 | nCon: 22632, corr p-val: 0.821, uncorr p-val: 0.622, OR: 0.773 | model: dis_status ~ 0.005[0.0e+00] + (0.773 * mod_ant[0.622]), glm_warn [False]: nan log10 trans: False | Notes: n=22739 | DoF=1 | n iters: full : 9.00e+00, null : 9.00e+00 | Conv at last: LL change : -2.05e-12, max abs score : 1.69e-14, beta change : 2.98e-08 | Log Likes: full : -6.77e+02, null : -6.77e+02 | Method: Penalized ML | control: maxit : 2500, maxhs : 0, maxstep : 5, lconv : 1e-05, gconv : 1e-05, xconv : 1e-05, collapse : TRUE, fit : NR, call : logistf.control(maxit = n_iter) | mod control: tau : 0.5, terms.fit : NULL, call : logistf.mod.control() 4 40726-2 [Hepatitis C virus IgG Ab [Presence] in Serum or Plasma by Immunoassay, firth]: nCase: 97 | nCon: 7929, corr p-val: 0.919, uncorr p-val: 0.861, OR: 0.868 | model: dis_status ~ 0.012[0.0e+00] + (0.868 * mod_ant[0.861]), glm_warn [False]: nan log10 trans: False | Notes: n=8026 | DoF=1 | n iters: full : 8.00e+00, null : 8.00e+00 | Conv at last: LL change : -3.41e-13, max abs score : 2.33e-14, beta change : 1.12e-08 | Log Likes: full : -5.22e+02, null : -5.22e+02 | Method: Penalized ML | control: maxit : 2500, maxhs : 0, maxstep : 5, lconv : 1e-05, gconv : 1e-05, xconv : 1e-05, collapse : TRUE, fit : NR, call : logistf.control(maxit = n_iter) | mod control: tau : 0.5, terms.fit : NULL, call : logistf.mod.control() dtype: object	65760 13955-0 [Hepatitis C virus Ab [Presence] in Serum or Plasma by Immunoassay, glm]: nCase: 12886 | nCon: 4079914, corr p-val: 2.89e-37, uncorr p-val: 1.01e-38, OR: 1.796 | model: dis_status ~ 0.003[0.0e+00] + (1.796 * mod_ant[1.0e-38]), glm_warn [False]: nan log10 trans: False | Notes: nan 65764 5012-0 [Hepatitis C virus RNA [Presence] in Specimen by NAA with probe detection, firth]: nCase: 17 | nCon: 4280, corr p-val: 0.821, uncorr p-val: 0.627, OR: 1.312 | model: dis_status ~ 0.004[0.0e+00] + (1.312 * mod_ant[0.627]), glm_warn [False]: nan log10 trans: False | Notes: n=4297 | DoF=1 | n iters: full : 9.00e+00, null : 9.00e+00 | Conv at last: LL change : 7.11e-14, max abs score : 3.11e-15, beta change : 1.41e-08 | Log Likes: full : -1.09e+02, null : -1.09e+02 | Method: Penalized ML | control: maxit : 2500, maxhs : 0, maxstep : 5, lconv : 1e-05, gconv : 1e-05, xconv : 1e-05, collapse : TRUE, fit : NR, call : logistf.control(maxit = n_iter) | mod control: tau : 0.5, terms.fit : NULL, call : logistf.mod.control() dtype: object	False		False		False		False		virus	Flaviviridae		Hepacivirus C
Diseases of lips	digestive	528.5	HHV-6	p101_k	No	Unknown	did_not_attempt	0.41610079462858		1.204		[0.914-1.587]		69	8998						age		All			dis_status ~ 4.4e-04[2.2e-11] + (1.204 * mod_ant[0.187]) + (1.461 * age[0.017])		1.47	1.36	0.88	0.85	1.36	1.32					69.64	67.4			0.187245357582861		age	age : 1.74e-02	age: 1.461 [1.069-1.998]						False				False				virus	Herpesviridae	Betaherpesvirinae	betaherpesvirus 6
Diseases of lips	digestive	528.5	HHV-7	U14	No	Unknown	did_not_attempt	0.999327247605622		0.989		[0.578-1.691]		69	8998						age		All			dis_status ~ 6.8e-04[8.0e-08] + (0.989 * mod_ant[0.966]) + (1.432 * age[0.024])		2.73	2.74	0.57	0.44	2.84	2.78					69.64	67.4			0.966444120522422		age	age : 2.36e-02	age: 1.432 [1.049-1.954]						False				False				virus	Herpesviridae	Betaherpesvirinae	betaherpesvirus 7
Diseases of lips	digestive	528.5	HIV	env	No	Unknown	did_not_attempt	0.7725397241107375		0.864		[0.487-1.533]		69	8998						age		All			dis_status ~ 8.1e-04[2.0e-09] + (0.864 * mod_ant[0.618]) + (1.434 * age[0.023])		1.51	1.54	0.39	0.39	1.56	1.59					69.64	67.4			0.61803177928859		age	age : 2.29e-02	age: 1.434 [1.051-1.957]						False				False				virus	Retroviridae		Lentivirus
Diseases of lips	digestive	528.5	HPV-16	L1	No	Unknown	did_not_attempt	0.7725397241107375		1.152		[0.683-1.942]		69	8998						age		All			dis_status ~ 5.0e-04[4.2e-10] + (1.152 * mod_ant[0.596]) + (1.440 * age[0.022])		1.59	1.57	0.51	0.47	1.65	1.6					69.64	67.4			0.595616598097207		age	age : 2.17e-02	age: 1.440 [1.055-1.965]						False				False				virus	Papillomaviridae		Alphapapillomavirus 9
Diseases of lips	digestive	528.5	HPV-18	L1	No	Unknown	did_not_attempt	0.8781041620136989		1.075		[0.631-1.832]		69	8998								All			dis_status ~ 0.007[4.3e-30] + (1.075 * mod_ant[0.790])		1.54	1.53	0.44	0.45	1.59	1.58					69.64	67.4			0.790293745812329			:							False				False				virus	Papillomaviridae		Alphapapillomavirus 7
Diseases of lips	digestive	528.5	H. pylori	OMP	Yes	Unknown	replicated	0.2942170077068884	0.003879144266511799	0.783	0.242	[0.603-1.016]	[0.108-0.544]	69	8998	297	23983	31843-6	Helicobacter pylori Ag [Presence] in Stool	glm			All	All	0	dis_status ~ 0.012[2.8e-74] + (0.783 * mod_ant[0.066])	dis_status ~ 0.013[0.0e+00] + (0.242 * mod_ant[6.0e-04])	1.59	1.8	0.95	0.94	1.4	1.63	22101	1882	291	6	69.64	67.4	54.99	52.93	0.0658416286741388	0.0005967914256172		:		:			0 17780-8 [Helicobacter pylori Ag [Presence] in Stool by Immunoassay, glm]: nCase: 1346 | nCon: 119575, corr p-val: 0.015, uncorr p-val: 2.88e-03, OR: 0.725 | model: dis_status ~ 0.012[0.0e+00] + (0.725 * mod_ant[0.003]), glm_warn [False]: nan log10 trans: False | Notes: nan 1 80373-4 [Helicobacter pylori Ag [Presence] in Stool by Rapid immunoassay, glm]: nCase: 385 | nCon: 24708, corr p-val: 0.27, uncorr p-val: 0.113, OR: 0.638 | model: dis_status ~ 0.016[0.0e+00] + (0.638 * mod_ant[0.113]), glm_warn [False]: nan log10 trans: False | Notes: nan 2 17859-0 [Helicobacter pylori IgG Ab [Presence] in Serum or Plasma by Immunoassay, glm]: nCase: 773 | nCon: 39780, corr p-val: 0.29, uncorr p-val: 0.126, OR: 0.883 | model: dis_status ~ 0.020[0.0e+00] + (0.883 * mod_ant[0.126]), glm_warn [False]: nan log10 trans: False | Notes: nan 3 22310-7 [Helicobacter pylori Ab [Presence] in Serum, glm]: nCase: 2260 | nCon: 49885, corr p-val: 0.388, uncorr p-val: 0.187, OR: 0.907 | model: dis_status ~ 0.046[0.0e+00] + (0.907 * mod_ant[0.187]), glm_warn [False]: nan log10 trans: False | Notes: nan dtype: object	65735 16126-5 [Helicobacter pylori IgG Ab [Presence] in Serum, firth]: nCase: 27 | nCon: 4730, corr p-val: 0.516, uncorr p-val: 0.294, OR: 1.698 | model: dis_status ~ 0.005[0.0e+00] + (1.698 * mod_ant[0.294]), glm_warn [False]: nan log10 trans: False | Notes: n=4757 | DoF=1 | n iters: full : 9.00e+00, null : 8.00e+00 | Conv at last: LL change : -2.84e-14, max abs score : 8.88e-15, beta change : 1.31e-10 | Log Likes: full : -1.64e+02, null : -1.64e+02 | Method: Penalized ML | control: maxit : 2500, maxhs : 0, maxstep : 5, lconv : 1e-05, gconv : 1e-05, xconv : 1e-05, collapse : TRUE, fit : NR, call : logistf.control(maxit = n_iter) | mod control: tau : 0.5, terms.fit : NULL, call : logistf.mod.control() 65740 46987-4 [Helicobacter pylori IgM Ab [Presence] in Serum by Immunoassay, firth]: nCase: 53 | nCon: 3889, corr p-val: 0.824, uncorr p-val: 0.65, OR: 1.261 | model: dis_status ~ 0.014[0.0e+00] + (1.261 * mod_ant[0.650]), glm_warn [False]: nan log10 trans: False | Notes: n=3942 | DoF=1 | n iters: full : 8.00e+00, null : 8.00e+00 | Conv at last: LL change : 3.41e-13, max abs score : 1.24e-14, beta change : 4.15e-10 | Log Likes: full : -2.78e+02, null : -2.78e+02 | Method: Penalized ML | control: maxit : 2500, maxhs : 0, maxstep : 5, lconv : 1e-05, gconv : 1e-05, xconv : 1e-05, collapse : TRUE, fit : NR, call : logistf.control(maxit = n_iter) | mod control: tau : 0.5, terms.fit : NULL, call : logistf.mod.control() dtype: object	False		False		False		False		bacteria	Helicobacteraceae		H. pylori
Diseases of lips	digestive	528.5	HSV-1	IgG	No	Unknown	did_not_attempt	0.7725397241107375		1.082		[0.824-1.422]		69	8998						age		All			dis_status ~ 5.4e-04[9.6e-11] + (1.082 * mod_ant[0.570]) + (1.423 * age[0.026])		3.07	2.99	0.98	0.9	3.5	3.47					69.64	67.4			0.569705215537778		age	age : 2.65e-02	age: 1.423 [1.042-1.942]						False				False				virus	Herpesviridae	Alphaherpesvirinae	alphaherpesvirus 1
Diseases of lips	digestive	528.5	HSV-2	IgG	No	Unknown	did_not_attempt	0.7725397241107375		0.885		[0.645-1.214]		69	8998						age		All			dis_status ~ 8.1e-04[5.0e-10] + (0.885 * mod_ant[0.449]) + (1.426 * age[0.025])		1.51	1.59	0.79	0.77	1.46	1.51					69.64	67.4			0.4492277241517		age	age : 2.51e-02	age: 1.426 [1.045-1.946]						False				False				virus	Herpesviridae	Alphaherpesvirinae	alphaherpesvirus 2
Diseases of lips	digestive	528.5	HTLV-1	gag	No	Unknown	could_not	0.2942170077068884		0.773		[0.596-1.004]		69	8998						age		All			dis_status ~ 8.6e-04[3.1e-10] + (0.773 * mod_ant[0.054]) + (1.475 * age[0.015])		1.77	1.94	0.95	0.86	1.79	2.13					69.64	67.4			0.0537102444241696		age	age : 1.50e-02	age: 1.475 [1.078-2.017]						False				False				virus	Retroviridae	Orthoretrovirinae	T-lymphotropic virus 1
Diseases of lips	digestive	528.5	JCV	VP1	No	Unknown	did_not_attempt	0.999327247605622		1		[0.674-1.484]		69	8998								All			dis_status ~ 0.008[1.4e-20] + (1.000 * mod_ant[0.999])		2.53	2.53	0.66	0.6	2.6	2.5					69.64	67.4			0.999327247605622			:							False				False				virus	Polyomaviridae		polyomavirus 2
Diseases of lips	digestive	528.5	KSHV	LANA	No	Unknown	did_not_attempt	0.7725397241107375		1.112		[0.791-1.564]		69	8998								All			dis_status ~ 0.007[9.1e-99] + (1.112 * mod_ant[0.541])		1.17	1.12	0.71	0.68	1.26	1.2					69.64	67.4			0.540779492217454			:							False				False				virus	Herpesviridae		gammaherpesvirus 8
Diseases of lips	digestive	528.5	MCV	VP1	No	Unknown	did_not_attempt	0.671676210568848		1.158		[0.859-1.560]		69	8998								All			dis_status ~ 0.005[3.1e-30] + (1.158 * mod_ant[0.336])		2.94	2.85	0.85	0.82	3.18	3					69.64	67.4			0.335838105284424			:							False				False				virus	Polyomaviridae		polyomavirus 5
Diseases of lips	digestive	528.5	T. gondii	sag1	No	Unknown	did_not_attempt	0.3231073506470629		0.659		[0.394-1.104]		69	8998						age		All			dis_status ~ 0.001[1.6e-08] + (0.659 * mod_ant[0.113]) + (1.462 * age[0.017])		1.87	1.94	0.45	0.41	1.91	1.95					69.64	67.4			0.113087572726472		age	age : 1.71e-02	age: 1.462 [1.07-1.998]						False				False				other	Sarcocystidae	Toxoplasmatinae	T. gondii
Diseases of lips	digestive	528.5	VZV	gE_gl	No	Unknown	did_not_attempt	0.7725397241107375		0.868		[0.545-1.381]		69	8998						age		All			dis_status ~ 9.2e-04[1.9e-08] + (0.868 * mod_ant[0.550]) + (1.441 * age[0.021])		2.69	2.72	0.53	0.51	2.67	2.72					69.64	67.4			0.549535338327746		age	age : 2.14e-02	age: 1.441 [1.056-1.968]						False				False				virus	Herpesviridae		alphaherpesvirus 3
Leukoplakia of oral mucosa	digestive	528.6	BKV	VP1	No	Unknown	did_not_attempt	0.920263228224544		0.797		[0.338-1.882]		19	8998						tobac		All			dis_status ~ 0.004[2.4e-04] + (0.797 * mod_ant[0.605]) + (0.712 * tobac1[0.573]) + (3.657 * tobac2[0.014]) + (4.8e-06 * tobac3[0.989])		3.33	3.39	0.53	0.48	3.45	3.53					69.84	67.4			0.605324521217305		tobac	tobac1 : 5.73e-01, tobac2 : 1.43e-02, tobac3 : 9.89e-01	tobac1: 0.712 [0.219-2.318], tobac2: 3.657 [1.296-10.319], tobac3: 4.8e-06 [0.00e+00-Inf]						False				False				virus	Polyomaviridae		polyomavirus 1
Leukoplakia of oral mucosa	digestive	528.6	C. trach.	momp_D	No	Unknown	did_not_attempt	0.920263228224544		1.177		[0.67-2.068]		19	8998						tobac		All			dis_status ~ 0.001[8.7e-37] + (1.177 * mod_ant[0.570]) + (0.713 * tobac1[0.574]) + (3.618 * tobac2[0.015]) + (4.8e-06 * tobac3[0.989])		1.44	1.31	0.66	0.75	1.23	1.2					69.84	67.4			0.570473878557628		tobac	tobac1 : 5.74e-01, tobac2 : 1.54e-02, tobac3 : 9.89e-01	tobac1: 0.713 [0.219-2.319], tobac2: 3.618 [1.279-10.234], tobac3: 4.8e-06 [0.00e+00-Inf]						False				False				bacteria	Chlamydiaceae		C. trachomatis
Leukoplakia of oral mucosa	digestive	528.6	CMV	pp150 Nter	No	Unknown	did_not_attempt	0.920263228224544		0.958		[0.603-1.523]		19	8998						tobac		All			dis_status ~ 0.002[1.8e-20] + (0.958 * mod_ant[0.856]) + (0.724 * tobac1[0.591]) + (3.721 * tobac2[0.013]) + (4.9e-06 * tobac3[0.989])		2.49	2.53	1.02	0.97	2.52	2.78					69.84	67.4			0.856333752731877		tobac	tobac1 : 5.91e-01, tobac2 : 1.29e-02, tobac3 : 9.89e-01	tobac1: 0.724 [0.223-2.354], tobac2: 3.721 [1.321-10.482], tobac3: 4.9e-06 [0.00e+00-Inf]						False				False				virus	Herpesviridae	Betaherpesvirinae	betaherpesvirus 5
Leukoplakia of oral mucosa	digestive	528.6	EBV	VCA_p18	No	Unknown	did_not_attempt	0.920263228224544		1.344		[0.474-3.811]		19	8998						tobac		All			dis_status ~ 6.0e-04[2.5e-04] + (1.344 * mod_ant[0.578]) + (0.703 * tobac1[0.558]) + (3.573 * tobac2[0.016]) + (4.6e-06 * tobac3[0.989])		3.8	3.7	0.45	0.65	3.89	3.87					69.84	67.4			0.577788531173408		tobac	tobac1 : 5.58e-01, tobac2 : 1.64e-02, tobac3 : 9.89e-01	tobac1: 0.703 [0.216-2.288], tobac2: 3.573 [1.262-10.112], tobac3: 4.6e-06 [0.00e+00-Inf]						False				False				virus	Herpesviridae		gammaherpesvirus 4
Leukoplakia of oral mucosa	digestive	528.6	HBV	HBc	No	Unknown	did_not_attempt	0.920263228224544		0.893		[0.429-1.860]		19	8998								All			dis_status ~ 0.002[2.1e-76] + (0.893 * mod_ant[0.763])		0.63	0.67	0.42	0.65	0.6	0.7					69.84	67.4			0.762576262797052			:							False				False				virus	Hepadnaviridae		Hepatitis B virus
Leukoplakia of oral mucosa	digestive	528.6	HCV	Core	No	Unknown	did_not_attempt	0.920263228224544		1.081		[0.551-2.120]		19	8998								All			dis_status ~ 0.002[3.7e-84] + (1.081 * mod_ant[0.821])		0.65	0.61	0.62	0.65	0.7	0.48					69.84	67.4			0.821300792312105			:							False				False				virus	Flaviviridae		Hepacivirus C
Leukoplakia of oral mucosa	digestive	528.6	HHV-6	IE1A	No	Unknown	did_not_attempt	0.920263228224544		1.654		[0.575-4.760]		19	8998						tobac		All			dis_status ~ 5.6e-04[1.3e-08] + (1.654 * mod_ant[0.350]) + (0.708 * tobac1[0.566]) + (3.625 * tobac2[0.015]) + (4.7e-06 * tobac3[0.989])		2.39	2.29	0.38	0.44	2.32	2.3					69.84	67.4			0.350363436997087		tobac	tobac1 : 5.66e-01, tobac2 : 1.49e-02, tobac3 : 9.89e-01	tobac1: 0.708 [0.218-2.303], tobac2: 3.625 [1.285-10.227], tobac3: 4.7e-06 [0.00e+00-Inf]						False				False				virus	Herpesviridae	Betaherpesvirinae	betaherpesvirus 6
Leukoplakia of oral mucosa	digestive	528.6	HHV-7	U14	No	Unknown	did_not_attempt	0.920263228224544		1.229		[0.43-3.515]		19	8998								All			dis_status ~ 0.001[8.0e-06] + (1.229 * mod_ant[0.700])		2.78	2.74	0.38	0.44	2.8	2.78					69.84	67.4			0.700103165836363			:							False				False				virus	Herpesviridae	Betaherpesvirinae	betaherpesvirus 7
Leukoplakia of oral mucosa	digestive	528.6	HIV	gag	No	Unknown	did_not_attempt	0.920263228224544		1.055		[0.449-2.479]		19	8998								All			dis_status ~ 0.002[6.3e-15] + (1.055 * mod_ant[0.902])		1.76	1.75	0.27	0.53	1.82	1.74					69.84	67.4			0.902460971555317			:							False				False				virus	Retroviridae		Lentivirus
Leukoplakia of oral mucosa	digestive	528.6	HPV-16	L1	No	Unknown	did_not_attempt	0.920263228224544		0.952		[0.366-2.476]		19	8998						tobac		All			dis_status ~ 0.002[4.0e-14] + (0.952 * mod_ant[0.920]) + (0.721 * tobac1[0.587]) + (3.722 * tobac2[0.013]) + (4.8e-06 * tobac3[0.989])		1.57	1.57	0.29	0.47	1.61	1.6					69.84	67.4			0.920263228224544		tobac	tobac1 : 5.87e-01, tobac2 : 1.30e-02, tobac3 : 9.89e-01	tobac1: 0.721 [0.222-2.345], tobac2: 3.722 [1.319-10.502], tobac3: 4.8e-06 [0.00e+00-Inf]						False				False				virus	Papillomaviridae		Alphapapillomavirus 9
Leukoplakia of oral mucosa	digestive	528.6	HPV-18	L1	No	Unknown	did_not_attempt	0.920263228224544		1.219		[0.432-3.443]		19	8998								All			dis_status ~ 0.002[6.2e-14] + (1.219 * mod_ant[0.708])		1.57	1.53	0.35	0.45	1.58	1.58					69.84	67.4			0.708275961845604			:							False				False				virus	Papillomaviridae		Alphapapillomavirus 7
Leukoplakia of oral mucosa	digestive	528.6	H. pylori	VacA	No	Unknown	did_not_attempt	0.827048865363046		0.487		[0.244-0.972]		19	8998						tobac		All			dis_status ~ 0.005[3.4e-23] + (0.487 * mod_ant[0.041]) + (0.727 * tobac1[0.597]) + (3.915 * tobac2[0.010]) + (5.8e-06 * tobac3[0.989])		1.22	1.53	0.66	0.7	1.2	1.45					69.84	67.4			0.0413524432681523		tobac	tobac1 : 5.97e-01, tobac2 : 9.92e-03, tobac3 : 9.89e-01	tobac1: 0.727 [0.224-2.365], tobac2: 3.915 [1.387-11.046], tobac3: 5.8e-06 [0.00e+00-Inf]						False				False				bacteria	Helicobacteraceae		H. pylori
Leukoplakia of oral mucosa	digestive	528.6	HSV-1	IgG	No	Unknown	did_not_attempt	0.920263228224544		0.807		[0.497-1.310]		19	8998						tobac		All			dis_status ~ 0.003[5.4e-14] + (0.807 * mod_ant[0.385]) + (0.737 * tobac1[0.612]) + (3.851 * tobac2[0.011]) + (5.4e-06 * tobac3[0.989])		2.84	2.99	0.99	0.9	3.2	3.47					69.84	67.4			0.385207889939582		tobac	tobac1 : 6.12e-01, tobac2 : 1.10e-02, tobac3 : 9.89e-01	tobac1: 0.737 [0.226-2.397], tobac2: 3.851 [1.362-10.890], tobac3: 5.4e-06 [0.00e+00-Inf]						False				False				virus	Herpesviridae	Alphaherpesvirinae	alphaherpesvirus 1
Leukoplakia of oral mucosa	digestive	528.6	HSV-2	IgG	No	Unknown	did_not_attempt	0.920263228224544		0.757		[0.412-1.389]		19	8998						tobac		All			dis_status ~ 0.003[2.6e-27] + (0.757 * mod_ant[0.368]) + (0.734 * tobac1[0.608]) + (3.890 * tobac2[0.010]) + (5.1e-06 * tobac3[0.989])		1.46	1.59	0.82	0.77	1.41	1.51					69.84	67.4			0.368396082119907		tobac	tobac1 : 6.08e-01, tobac2 : 1.05e-02, tobac3 : 9.89e-01	tobac1: 0.734 [0.226-2.388], tobac2: 3.890 [1.374-11.007], tobac3: 5.1e-06 [0.00e+00-Inf]						False				False				virus	Herpesviridae	Alphaherpesvirinae	alphaherpesvirus 2
Leukoplakia of oral mucosa	digestive	528.6	HTLV-1	gag	No	Unknown	did_not_attempt	0.920263228224544		1.389		[0.774-2.490]		19	8998						tobac		All			dis_status ~ 9.3e-04[1.9e-22] + (1.389 * mod_ant[0.271]) + (0.704 * tobac1[0.559]) + (3.594 * tobac2[0.016]) + (4.5e-06 * tobac3[0.989])		2.17	1.94	0.76	0.86	2.11	2.13					69.84	67.4			0.270550682333207		tobac	tobac1 : 5.59e-01, tobac2 : 1.56e-02, tobac3 : 9.89e-01	tobac1: 0.704 [0.216-2.289], tobac2: 3.594 [1.274-10.139], tobac3: 4.5e-06 [0.00e+00-Inf]						False				False				virus	Retroviridae	Orthoretrovirinae	T-lymphotropic virus 1
Leukoplakia of oral mucosa	digestive	528.6	JCV	VP1	No	Unknown	did_not_attempt	0.920263228224544		0.72		[0.346-1.495]		19	8998								All			dis_status ~ 0.005[8.1e-09] + (0.720 * mod_ant[0.378])		2.41	2.53	0.71	0.6	2.2	2.5					69.84	67.4			0.377926966049697			:							False				False				virus	Polyomaviridae		polyomavirus 2
Leukoplakia of oral mucosa	digestive	528.6	KSHV	LANA	No	Unknown	did_not_attempt	0.920263228224544		1.319		[0.701-2.484]		19	8998						tobac		All			dis_status ~ 0.001[1.9e-37] + (1.319 * mod_ant[0.391]) + (0.712 * tobac1[0.573]) + (3.656 * tobac2[0.014]) + (4.6e-06 * tobac3[0.989])		1.26	1.12	0.74	0.68	1.23	1.2					69.84	67.4			0.391173101053903		tobac	tobac1 : 5.73e-01, tobac2 : 1.42e-02, tobac3 : 9.89e-01	tobac1: 0.712 [0.219-2.316], tobac2: 3.656 [1.297-10.304], tobac3: 4.6e-06 [0.00e+00-Inf]						False				False				virus	Herpesviridae		gammaherpesvirus 8
Leukoplakia of oral mucosa	digestive	528.6	MCV	VP1	No	Unknown	did_not_attempt	0.920263228224544		0.878		[0.515-1.496]		19	8998								All			dis_status ~ 0.003[1.4e-13] + (0.878 * mod_ant[0.632])		2.76	2.85	0.84	0.82	2.65	3					69.84	67.4			0.631933078593797			:							False				False				virus	Polyomaviridae		polyomavirus 5
Leukoplakia of oral mucosa	digestive	528.6	T. gondii	p22	No	Unknown	did_not_attempt	0.920263228224544		1.069		[0.494-2.315]		19	8998						tobac		All			dis_status ~ 0.002[1.7e-21] + (1.069 * mod_ant[0.865]) + (0.720 * tobac1[0.585]) + (3.694 * tobac2[0.014]) + (4.7e-06 * tobac3[0.989])		1.51	1.48	0.36	0.59	1.6	1.49					69.84	67.4			0.864776344085454		tobac	tobac1 : 5.85e-01, tobac2 : 1.35e-02, tobac3 : 9.89e-01	tobac1: 0.720 [0.222-2.341], tobac2: 3.694 [1.31-10.417], tobac3: 4.7e-06 [0.00e+00-Inf]						False				False				other	Sarcocystidae	Toxoplasmatinae	T. gondii
Leukoplakia of oral mucosa	digestive	528.6	VZV	gE_gl	No	Unknown	did_not_attempt	0.920263228224544		1.354		[0.554-3.311]		19	8998						tobac		All			dis_status ~ 7.9e-04[5.1e-08] + (1.354 * mod_ant[0.506]) + (0.716 * tobac1[0.579]) + (3.654 * tobac2[0.014]) + (4.8e-06 * tobac3[0.989])		2.8	2.72	0.45	0.51	2.76	2.72					69.84	67.4			0.506474257746456		tobac	tobac1 : 5.79e-01, tobac2 : 1.43e-02, tobac3 : 9.89e-01	tobac1: 0.716 [0.22-2.327], tobac2: 3.654 [1.296-10.301], tobac3: 4.8e-06 [0.00e+00-Inf]						False				False				virus	Herpesviridae		alphaherpesvirus 3
Sialolithiasis	digestive	528.7	BKV	VP1	No	Unknown	did_not_attempt	0.7769329175061105		1.203		[0.424-3.412]		17	8998								All			dis_status ~ 0.001[1.8e-04] + (1.203 * mod_ant[0.728])		3.44	3.39	0.6	0.48	3.61	3.53					70.51	67.4			0.728009226793996			:							False				False				virus	Polyomaviridae		polyomavirus 1
Sialolithiasis	digestive	528.7	C. trach.	momp_D	No	Unknown	did_not_attempt	0.5712514132933861		0.73		[0.366-1.455]		17	8998								All			dis_status ~ 0.003[1.4e-35] + (0.730 * mod_ant[0.371])		1.15	1.31	1.09	0.75	0.9	1.2					70.51	67.4			0.371313418640701			:							False				False				bacteria	Chlamydiaceae		C. trachomatis
Sialolithiasis	digestive	528.7	CMV	pp150 Nter	No	Unknown	did_not_attempt	0.5712514132933861		0.767		[0.472-1.248]		17	8998								All			dis_status ~ 0.004[5.5e-20] + (0.767 * mod_ant[0.285])		2.28	2.53	0.91	0.97	1.96	2.78					70.51	67.4			0.285398454513346			:							False				False				virus	Herpesviridae	Betaherpesvirinae	betaherpesvirus 5
Sialolithiasis	digestive	528.7	EBV	EBNA-1	No	Unknown	did_not_attempt	0.445419348785804		0.726		[0.49-1.077]		17	8998								All			dis_status ~ 0.005[3.5e-16] + (0.726 * mod_ant[0.111])		2.97	3.32	1.01	0.88	3.39	3.64					70.51	67.4			0.111354837196451			:							False				False				virus	Herpesviridae		gammaherpesvirus 4
Sialolithiasis	digestive	528.7	HBV	HBc	Yes	Unknown	replicated	0.09154187833046601	0.0003332718857424491	0.24	0.587	[0.077-0.747]	[0.463-0.744]	17	8998	302	257368	10900-9	Hepatitis B virus surface Ab [Presence] in Serum by Immunoassay	glm			All	All	0	dis_status ~ 0.004[4.1e-80] + (0.240 * mod_ant[0.014])	dis_status ~ 0.001[0.0e+00] + (0.587 * mod_ant[1.1e-05])	0.29	0.67	0.38	0.65	0	0.7	135814	121554	198	104	70.51	67.4	59.88	50.96	0.0137312817495699	1.08675614916016e-05		:		:			0 31204-1 [Hepatitis B virus core IgM Ab [Presence] in Serum, firth]: nCase: 216 | nCon: 1777347, corr p-val: 0.335, uncorr p-val: 0.058, OR: 0.364 | model: dis_status ~ 1.2e-04[0.0e+00] + (0.364 * mod_ant[0.058]), glm_warn [False]: nan log10 trans: False | Notes: n=1777563 | DoF=1 | n iters: full : 1.30e+01, null : 1.20e+01 | Conv at last: LL change : -4.37e-11, max abs score : 8.86e-12, beta change : 2.65e-06 | Log Likes: full : -2.16e+03, null : -2.16e+03 | Method: Penalized ML | control: maxit : 2500, maxhs : 0, maxstep : 5, lconv : 1e-05, gconv : 1e-05, xconv : 1e-05, collapse : TRUE, fit : NR, call : logistf.control(maxit = n_iter) | mod control: tau : 0.5, terms.fit : NULL, call : logistf.mod.control() 1 5196-1 [Hepatitis B virus surface Ag [Presence] in Serum or Plasma by Immunoassay, glm]: nCase: 1628 | nCon: 1593669, corr p-val: 0.504, uncorr p-val: 0.137, OR: 0.591 | model: dis_status ~ 0.001[0.0e+00] + (0.591 * mod_ant[0.137]), glm_warn [False]: nan log10 trans: False | Notes: nan 2 13952-7 [Hepatitis B virus core Ab [Presence] in Serum or Plasma by Immunoassay, glm]: nCase: 627 | nCon: 424970, corr p-val: 0.661, uncorr p-val: 0.237, OR: 0.856 | model: dis_status ~ 0.002[0.0e+00] + (0.856 * mod_ant[0.237]), glm_warn [False]: nan log10 trans: False | Notes: nan 3 29610-3 [Hepatitis B virus DNA [Presence] in Serum or Plasma by NAA with probe detection, firth]: nCase: 24 | nCon: 11940, corr p-val: 0.858, uncorr p-val: 0.523, OR: 0.725 | model: dis_status ~ 0.002[0.0e+00] + (0.725 * mod_ant[0.523]), glm_warn [False]: nan log10 trans: False | Notes: n=11964 | DoF=1 | n iters: full : 1.00e+01, null : 1.00e+01 | Conv at last: LL change : 3.41e-13, max abs score : 4.88e-15, beta change : 3.35e-09 | Log Likes: full : -1.71e+02, null : -1.71e+02 | Method: Penalized ML | control: maxit : 2500, maxhs : 0, maxstep : 5, lconv : 1e-05, gconv : 1e-05, xconv : 1e-05, collapse : TRUE, fit : NR, call : logistf.control(maxit = n_iter) | mod control: tau : 0.5, terms.fit : NULL, call : logistf.mod.control() 4 24113-3 [Hepatitis B virus core IgM Ab [Presence] in Serum or Plasma by Immunoassay, firth]: nCase: 447 | nCon: 389090, corr p-val: 0.934, uncorr p-val: 0.66, OR: 0.766 | model: dis_status ~ 0.001[0.0e+00] + (0.766 * mod_ant[0.660]), glm_warn [False]: nan log10 trans: False | Notes: n=389537 | DoF=1 | n iters: full : 1.00e+01, null : 1.00e+01 | Conv at last: LL change : 2.68e-11, max abs score : 2.78e-11, beta change : 3.29e-06 | Log Likes: full : -3.47e+03, null : -3.47e+03 | Method: Penalized ML | control: maxit : 2500, maxhs : 0, maxstep : 5, lconv : 1e-05, gconv : 1e-05, xconv : 1e-05, collapse : TRUE, fit : NR, call : logistf.control(maxit = n_iter) | mod control: tau : 0.5, terms.fit : NULL, call : logistf.mod.control() 5 13953-5 [Hepatitis B virus e Ab [Presence] in Serum or Plasma by Immunoassay, glm]: nCase: 67 | nCon: 41773, corr p-val: 0.94, uncorr p-val: 0.818, OR: 0.938 | model: dis_status ~ 0.002[0.0e+00] + (0.938 * mod_ant[0.818]), glm_warn [False]: nan log10 trans: False | Notes: nan dtype: object	65893 13954-3 [Hepatitis B virus e Ag [Presence] in Serum or Plasma by Immunoassay, glm]: nCase: 80 | nCon: 62174, corr p-val: 0.94, uncorr p-val: 0.699, OR: 1.166 | model: dis_status ~ 0.001[0.0e+00] + (1.166 * mod_ant[0.699]), glm_warn [False]: nan log10 trans: False | Notes: nan 65894 16933-4 [Hepatitis B virus core Ab [Presence] in Serum, glm]: nCase: 305 | nCon: 219381, corr p-val: 0.431, uncorr p-val: 0.092, OR: 1.31 | model: dis_status ~ 0.001[0.0e+00] + (1.310 * mod_ant[0.092]), glm_warn [False]: nan log10 trans: False | Notes: nan 65895 22322-2 [Hepatitis B virus surface Ab [Presence] in Serum, glm]: nCase: 776 | nCon: 1947940, corr p-val: 2.75e-05, uncorr p-val: 5.98e-07, OR: 1.482 | model: dis_status ~ 3.6e-04[0.0e+00] + (1.482 * mod_ant[6.0e-07]), glm_warn [False]: nan log10 trans: False | Notes: nan 65899 32685-0 [Hepatitis B virus core IgG Ab [Presence] in Serum, firth]: nCase: 55 | nCon: 69882, corr p-val: 0.94, uncorr p-val: 0.831, OR: 1.102 | model: dis_status ~ 7.9e-04[0.0e+00] + (1.102 * mod_ant[0.831]), glm_warn [False]: nan log10 trans: False | Notes: n=69937 | DoF=1 | n iters: full : 1.00e+01, null : 1.00e+01 | Conv at last: LL change : 2.10e-09, max abs score : 2.10e-09, beta change : 9.03e-06 | Log Likes: full : -4.45e+02, null : -4.45e+02 | Method: Penalized ML | control: maxit : 2500, maxhs : 0, maxstep : 5, lconv : 1e-05, gconv : 1e-05, xconv : 1e-05, collapse : TRUE, fit : NR, call : logistf.control(maxit = n_iter) | mod control: tau : 0.5, terms.fit : NULL, call : logistf.mod.control() 65900 51914-0 [Hepatitis B virus core IgG+IgM Ab [Presence] in Serum, glm]: nCase: 273 | nCon: 161808, corr p-val: 0.057, uncorr p-val: 4.91e-03, OR: 1.509 | model: dis_status ~ 0.002[0.0e+00] + (1.509 * mod_ant[0.005]), glm_warn [False]: nan log10 trans: False | Notes: nan 65901 5195-3 [Hepatitis B virus surface Ag [Presence] in Serum, glm]: nCase: 1495 | nCon: 3500067, corr p-val: 0.697, uncorr p-val: 0.281, OR: 1.35 | model: dis_status ~ 4.3e-04[0.0e+00] + (1.350 * mod_ant[0.281]), glm_warn [False]: nan log10 trans: False | Notes: nan dtype: object	False		False		False		False		virus	Hepadnaviridae		Hepatitis B virus
Sialolithiasis	digestive	528.7	HCV	Core	No	Unknown	did_not_attempt	0.5712514132933861		1.387		[0.721-2.668]		17	8998								All			dis_status ~ 0.002[1.0e-75] + (1.387 * mod_ant[0.327])		0.77	0.61	0.7	0.65	0.7	0.48					70.51	67.4			0.327244111832482			:							False				False				virus	Flaviviridae		Hepacivirus C
Sialolithiasis	digestive	528.7	HHV-6	IE1A	No	Unknown	did_not_attempt	0.6658318403034036		1.388		[0.453-4.245]		17	8998								All			dis_status ~ 8.8e-04[2.6e-07] + (1.388 * mod_ant[0.566])		2.35	2.29	0.47	0.44	2.37	2.3					70.51	67.4			0.565957064257893			:							False				False				virus	Herpesviridae	Betaherpesvirinae	betaherpesvirus 6
Sialolithiasis	digestive	528.7	HHV-7	U14	No	Unknown	did_not_attempt	0.637188336837476		0.677		[0.242-1.893]		17	8998								All			dis_status ~ 0.005[2.3e-04] + (0.677 * mod_ant[0.457])		2.66	2.74	0.5	0.44	2.86	2.78					70.51	67.4			0.457214244594849			:							False				False				virus	Herpesviridae	Betaherpesvirinae	betaherpesvirus 7
Sialolithiasis	digestive	528.7	HIV	env	No	Unknown	did_not	0.0183313777312367	0.4748384696310482	0.294	0.332	[0.136-0.635]	[0.037-1.286]	17	8998	22	17697	25835-0	HIV 1 RNA [Presence] in Serum or Plasma by NAA with probe detection	firth			All	All	0	dis_status ~ 0.011[3.4e-17] + (0.294 * mod_ant[0.002])	dis_status ~ 0.001[0.0e+00] + (0.332 * mod_ant[0.124])	1.23	1.54	0.67	0.39	1.28	1.59	14621	3076	21	1	70.51	67.4	48.55	44.87	0.00183313777312367	0.123870905121143		:		:		n=17719 | DoF=1 | n iters: full : 1.10e+01, null : 1.00e+01 | Conv at last: LL change : 0.00e+00, max abs score : 9.10e-15, beta change : 4.78e-08 | Log Likes: full : -1.66e+02, null : -1.67e+02 | Method: Penalized ML | control: maxit : 2500, maxhs : 0, maxstep : 5, lconv : 1e-05, gconv : 1e-05, xconv : 1e-05, collapse : TRUE, fit : NR, call : logistf.control(maxit = n_iter) | mod control: tau : 0.5, terms.fit : NULL, call : logistf.mod.control()		65909 18396-2 [HIV 1 p24 Ag [Presence] in Serum or Plasma by Immunoassay, firth]: nCase: 62 | nCon: 92392, corr p-val: 0.301, uncorr p-val: 0.049, OR: 8.936 | model: dis_status ~ 6.7e-04[0.0e+00] + (8.936 * mod_ant[0.049]), glm_warn [False]: nan log10 trans: False | Notes: n=92454 | DoF=1 | n iters: full : 1.10e+01, null : 1.10e+01 | Conv at last: LL change : 8.53e-13, max abs score : 6.66e-16, beta change : 6.67e-10 | Log Likes: full : -5.12e+02, null : -5.14e+02 | Method: Penalized ML | control: maxit : 2500, maxhs : 0, maxstep : 5, lconv : 1e-05, gconv : 1e-05, xconv : 1e-05, collapse : TRUE, fit : NR, call : logistf.control(maxit = n_iter) | mod control: tau : 0.5, terms.fit : NULL, call : logistf.mod.control() 65910 24012-7 [HIV 1 Ag [Presence] in Serum, firth]: nCase: 49 | nCon: 34004, corr p-val: 0.697, uncorr p-val: 0.331, OR: 5.964 | model: dis_status ~ 0.001[0.0e+00] + (5.964 * mod_ant[0.331]), glm_warn [False]: nan log10 trans: False | Notes: n=34053 | DoF=1 | n iters: full : 1.00e+01, null : 1.00e+01 | Conv at last: LL change : -1.14e-13, max abs score : 7.33e-15, beta change : 1.42e-08 | Log Likes: full : -3.68e+02, null : -3.69e+02 | Method: Penalized ML | control: maxit : 2500, maxhs : 0, maxstep : 5, lconv : 1e-05, gconv : 1e-05, xconv : 1e-05, collapse : TRUE, fit : NR, call : logistf.control(maxit = n_iter) | mod control: tau : 0.5, terms.fit : NULL, call : logistf.mod.control() 65912 29893-5 [HIV 1 Ab [Presence] in Serum or Plasma by Immunoassay, firth]: nCase: 80 | nCon: 93973, corr p-val: 0.94, uncorr p-val: 0.847, OR: 1.1 | model: dis_status ~ 8.6e-04[0.0e+00] + (1.100 * mod_ant[0.847]), glm_warn [False]: nan log10 trans: False | Notes: n=94053 | DoF=1 | n iters: full : 1.00e+01, null : 1.00e+01 | Conv at last: LL change : 8.18e-10, max abs score : 8.15e-10, beta change : 4.60e-06 | Log Likes: full : -6.43e+02, null : -6.43e+02 | Method: Penalized ML | control: maxit : 2500, maxhs : 0, maxstep : 5, lconv : 1e-05, gconv : 1e-05, xconv : 1e-05, collapse : TRUE, fit : NR, call : logistf.control(maxit = n_iter) | mod control: tau : 0.5, terms.fit : NULL, call : logistf.mod.control() 65913 68961-2 [HIV 1 Ab [Presence] in Serum, Plasma or Blood by Rapid immunoassay, glm]: nCase: 63 | nCon: 35135, corr p-val: 0.94, uncorr p-val: 0.745, OR: 1.15 | model: dis_status ~ 0.002[0.0e+00] + (1.150 * mod_ant[0.745]), glm_warn [False]: nan log10 trans: False | Notes: nan 65914 7917-8 [HIV 1 Ab [Presence] in Serum, firth]: nCase: 61 | nCon: 26271, corr p-val: 0.94, uncorr p-val: 0.848, OR: 1.331 | model: dis_status ~ 0.002[0.0e+00] + (1.331 * mod_ant[0.848]), glm_warn [False]: nan log10 trans: False | Notes: n=26332 | DoF=1 | n iters: full : 9.00e+00, null : 9.00e+00 | Conv at last: LL change : 5.24e-10, max abs score : 5.21e-10, beta change : 4.13e-06 | Log Likes: full : -4.29e+02, null : -4.29e+02 | Method: Penalized ML | control: maxit : 2500, maxhs : 0, maxstep : 5, lconv : 1e-05, gconv : 1e-05, xconv : 1e-05, collapse : TRUE, fit : NR, call : logistf.control(maxit = n_iter) | mod control: tau : 0.5, terms.fit : NULL, call : logistf.mod.control() dtype: object	False		False		False		False		virus	Retroviridae		Lentivirus
Sialolithiasis	digestive	528.7	HPV-16	L1	No	Unknown	did_not_attempt	0.5712514132933861		1.629		[0.569-4.665]		17	8998								All			dis_status ~ 8.6e-04[2.9e-14] + (1.629 * mod_ant[0.364])		1.67	1.57	0.54	0.47	1.67	1.6					70.51	67.4			0.363655532063471			:							False				False				virus	Papillomaviridae		Alphapapillomavirus 9
Sialolithiasis	digestive	528.7	HPV-18	L1	No	Unknown	did_not_attempt	0.5712514132933861		0.61		[0.243-1.528]		17	8998								All			dis_status ~ 0.004[4.3e-15] + (0.610 * mod_ant[0.291])		1.41	1.53	0.64	0.45	1.53	1.58					70.51	67.4			0.291400491329671			:							False				False				virus	Papillomaviridae		Alphapapillomavirus 7
Sialolithiasis	digestive	528.7	H. pylori	OMP	No	Unknown	did_not	0.2170797621806885	0.825223938526763	1.674	1.504	[1.015-2.759]	[0.485-3.622]	17	8998	39	24241	31843-6	Helicobacter pylori Ag [Presence] in Stool	firth			All	All	0	dis_status ~ 6.6e-04[2.1e-31] + (1.674 * mod_ant[0.043])	dis_status ~ 0.002[0.0e+00] + (1.504 * mod_ant[0.440])	2.27	1.8	1.18	0.94	2.61	1.63	22357	1884	35	4	70.51	67.4	58.74	52.94	0.0434159524361377	0.439521445519689		:		:		n=24280 | DoF=1 | n iters: full : 1.00e+01, null : 1.00e+01 | Conv at last: LL change : -2.22e-12, max abs score : 4.44e-15, beta change : 4.51e-09 | Log Likes: full : -2.87e+02, null : -2.88e+02 | Method: Penalized ML | control: maxit : 2500, maxhs : 0, maxstep : 5, lconv : 1e-05, gconv : 1e-05, xconv : 1e-05, collapse : TRUE, fit : NR, call : logistf.control(maxit = n_iter) | mod control: tau : 0.5, terms.fit : NULL, call : logistf.mod.control()	0 17859-0 [Helicobacter pylori IgG Ab [Presence] in Serum or Plasma by Immunoassay, glm]: nCase: 139 | nCon: 40414, corr p-val: 0.94, uncorr p-val: 0.794, OR: 1.049 | model: dis_status ~ 0.003[0.0e+00] + (1.049 * mod_ant[0.794]), glm_warn [False]: nan log10 trans: False | Notes: nan dtype: object	65885 17780-8 [Helicobacter pylori Ag [Presence] in Stool by Immunoassay, glm]: nCase: 209 | nCon: 120712, corr p-val: 0.697, uncorr p-val: 0.3, OR: 0.757 | model: dis_status ~ 0.002[0.0e+00] + (0.757 * mod_ant[0.300]), glm_warn [False]: nan log10 trans: False | Notes: nan 65887 22310-7 [Helicobacter pylori Ab [Presence] in Serum, glm]: nCase: 201 | nCon: 51944, corr p-val: 0.886, uncorr p-val: 0.559, OR: 0.865 | model: dis_status ~ 0.004[0.0e+00] + (0.865 * mod_ant[0.559]), glm_warn [False]: nan log10 trans: False | Notes: nan 65889 80373-4 [Helicobacter pylori Ag [Presence] in Stool by Rapid immunoassay, firth]: nCase: 45 | nCon: 25048, corr p-val: 0.858, uncorr p-val: 0.532, OR: 0.618 | model: dis_status ~ 0.002[0.0e+00] + (0.618 * mod_ant[0.532]), glm_warn [False]: nan log10 trans: False | Notes: n=25093 | DoF=1 | n iters: full : 1.00e+01, null : 1.00e+01 | Conv at last: LL change : -1.76e-12, max abs score : 3.92e-14, beta change : 2.27e-07 | Log Likes: full : -3.27e+02, null : -3.27e+02 | Method: Penalized ML | control: maxit : 2500, maxhs : 0, maxstep : 5, lconv : 1e-05, gconv : 1e-05, xconv : 1e-05, collapse : TRUE, fit : NR, call : logistf.control(maxit = n_iter) | mod control: tau : 0.5, terms.fit : NULL, call : logistf.mod.control() dtype: object	False		False		False		False		bacteria	Helicobacteraceae		H. pylori
Sialolithiasis	digestive	528.7	HSV-1	IgG	No	Unknown	did_not_attempt	0.5712514132933861		0.741		[0.449-1.220]		17	8998								All			dis_status ~ 0.004[2.3e-13] + (0.741 * mod_ant[0.238])		2.74	2.99	0.97	0.9	2.74	3.47					70.51	67.4			0.238215716860288			:							False				False				virus	Herpesviridae	Alphaherpesvirinae	alphaherpesvirus 1
Sialolithiasis	digestive	528.7	HSV-2	IgG	No	Unknown	did_not_attempt	0.637188336837476		1.237		[0.687-2.229]		17	8998								All			dis_status ~ 0.001[4.0e-31] + (1.237 * mod_ant[0.478])		1.72	1.59	0.97	0.77	1.68	1.51					70.51	67.4			0.477891252628107			:							False				False				virus	Herpesviridae	Alphaherpesvirinae	alphaherpesvirus 2
Sialolithiasis	digestive	528.7	HTLV-1	env	No	Unknown	could_not	0.004511342466061699		0.251		[0.12-0.523]		17	8998								All			dis_status ~ 0.009[1.5e-28] + (0.251 * mod_ant[2.3e-04])		0.91	1.35	0.62	0.46	1	1.43					70.51	67.4			0.000225567123303085			:							False				False				virus	Retroviridae	Orthoretrovirinae	T-lymphotropic virus 1
Sialolithiasis	digestive	528.7	JCV	VP1	No	Unknown	did_not_attempt	0.7769329175061105		1.146		[0.515-2.551]		17	8998								All			dis_status ~ 0.001[8.7e-10] + (1.146 * mod_ant[0.738])		2.58	2.53	0.6	0.6	2.63	2.5					70.51	67.4			0.738086271630805			:							False				False				virus	Polyomaviridae		polyomavirus 2
Sialolithiasis	digestive	528.7	KSHV	K8_1	No	Unknown	did_not_attempt	0.5712514132933861		0.525		[0.195-1.419]		17	8998								All			dis_status ~ 0.006[1.0e-09] + (0.525 * mod_ant[0.204])		1.61	1.72	0.36	0.37	1.67	1.76					70.51	67.4			0.204074872492445			:							False				False				virus	Herpesviridae		gammaherpesvirus 8
Sialolithiasis	digestive	528.7	MCV	VP1	No	Unknown	did_not_attempt	0.5712514132933861		1.449		[0.764-2.747]		17	8998								All			dis_status ~ 6.3e-04[9.5e-13] + (1.449 * mod_ant[0.256])		3.07	2.85	0.76	0.82	3.37	3					70.51	67.4			0.25627689766025			:							False				False				virus	Polyomaviridae		polyomavirus 5
Sialolithiasis	digestive	528.7	T. gondii	p22	No	Unknown	did_not_attempt	0.6511058925491		0.773		[0.352-1.698]		17	8998								All			dis_status ~ 0.003[2.3e-22] + (0.773 * mod_ant[0.521])		1.38	1.48	1.04	0.59	1.54	1.49					70.51	67.4			0.52088471403928			:							False				False				other	Sarcocystidae	Toxoplasmatinae	T. gondii
Sialolithiasis	digestive	528.7	VZV	gE_gl	No	Unknown	did_not_attempt	0.778851255848791		1.144		[0.448-2.919]		17	8998								All			dis_status ~ 0.001[7.0e-07] + (1.144 * mod_ant[0.779])		2.75	2.72	0.4	0.51	2.68	2.72					70.51	67.4			0.778851255848791			:							False				False				virus	Herpesviridae		alphaherpesvirus 3
Diseases and other conditions of the tongue	digestive	529	BKV	VP1	No	Unknown	did_not_attempt	0.8929693906221505		1.042		[0.684-1.587]		96	8998						age		All			dis_status ~ 0.002[3.0e-07] + (1.042 * mod_ant[0.848]) + (1.275 * age[0.066])		3.39	3.39	0.42	0.48	3.47	3.53					68.93	67.4			0.848320921091043		age	age : 6.60e-02	age: 1.275 [0.984-1.652]						False				False				virus	Polyomaviridae		polyomavirus 1
Diseases and other conditions of the tongue	digestive	529	C. trach.	momp_A	No	Unknown	did_not_attempt	0.5452679931050429		0.763		[0.529-1.101]		96	8998						age		All			dis_status ~ 0.003[2.5e-09] + (0.763 * mod_ant[0.149]) + (1.251 * age[0.089])		1.25	1.34	0.68	0.58	1.19	1.28					68.93	67.4			0.148933708710044		age	age : 8.93e-02	age: 1.251 [0.966-1.619]						False				False				bacteria	Chlamydiaceae		C. trachomatis
Diseases and other conditions of the tongue	digestive	529	CMV	pp150 Nter	No	Unknown	did_not_attempt	0.5452679931050429		1.154		[0.931-1.432]		96	8998						age		All			dis_status ~ 0.002[5.6e-12] + (1.154 * mod_ant[0.191]) + (1.245 * age[0.098])		2.68	2.53	1	0.97	3.08	2.78					68.93	67.4			0.190843797586765		age	age : 9.78e-02	age: 1.245 [0.961-1.613]						False				False				virus	Herpesviridae	Betaherpesvirinae	betaherpesvirus 5
Diseases and other conditions of the tongue	digestive	529	EBV	ZEBRA	No	Unknown	did_not_attempt	0.5452679931050429		1.37		[0.961-1.954]		96	8998						age		All			dis_status ~ 8.1e-04[2.4e-11] + (1.370 * mod_ant[0.082]) + (1.260 * age[0.079])		3.22	3.09	0.58	0.67	3.35	3.3					68.93	67.4			0.0818105708922284		age	age : 7.88e-02	age: 1.260 [0.974-1.631]						False				False				virus	Herpesviridae		gammaherpesvirus 4
Diseases and other conditions of the tongue	digestive	529	HBV	HBc	No	Unknown	did_not_attempt	0.7769728200630259		0.93		[0.674-1.284]		96	8998								All			dis_status ~ 0.011[7.1e-204] + (0.930 * mod_ant[0.660])		0.64	0.67	0.67	0.65	0.6	0.7					68.93	67.4			0.660426897053572			:							False				False				virus	Hepadnaviridae		Hepatitis B virus
Diseases and other conditions of the tongue	digestive	529	HCV	Core	No	Unknown	did_not_attempt	0.5452679931050429		0.714		[0.506-1.008]		96	8998								All			dis_status ~ 0.013[6.2e-234] + (0.714 * mod_ant[0.056])		0.48	0.61	0.6	0.65	0	0.48					68.93	67.4			0.0555534201916276			:							False				False				virus	Flaviviridae		Hepacivirus C
Diseases and other conditions of the tongue	digestive	529	HHV-6	IE1A	No	Unknown	did_not_attempt	0.5452679931050429		0.738		[0.478-1.142]		96	8998						age		All			dis_status ~ 0.004[5.9e-08] + (0.738 * mod_ant[0.173]) + (1.280 * age[0.060])		2.23	2.29	0.49	0.44	2.24	2.3					68.93	67.4			0.172587854696744		age	age : 6.04e-02	age: 1.280 [0.989-1.655]						False				False				virus	Herpesviridae	Betaherpesvirinae	betaherpesvirus 6
Diseases and other conditions of the tongue	digestive	529	HHV-7	U14	No	Unknown	did_not_attempt	0.7769728200630259		0.822		[0.525-1.287]		96	8998						age		All			dis_status ~ 0.004[4.5e-07] + (0.822 * mod_ant[0.392]) + (1.267 * age[0.071])		2.7	2.74	0.38	0.44	2.7	2.78					68.93	67.4			0.391655125152627		age	age : 7.12e-02	age: 1.267 [0.98-1.638]						False				False				virus	Herpesviridae	Betaherpesvirinae	betaherpesvirus 7
Diseases and other conditions of the tongue	digestive	529	HIV	gag	No	Unknown	did_not_attempt	0.7769728200630259		1.122		[0.765-1.646]		96	8998								All			dis_status ~ 0.009[4.1e-39] + (1.122 * mod_ant[0.555])		1.78	1.75	0.48	0.53	1.76	1.74					68.93	67.4			0.554867278071834			:							False				False				virus	Retroviridae		Lentivirus
Diseases and other conditions of the tongue	digestive	529	HPV-16	E6	No	Unknown	did_not_attempt	0.5452679931050429		1.259		[0.913-1.737]		96	8998								All			dis_status ~ 0.009[7.6e-129] + (1.259 * mod_ant[0.160])		1.03	0.94	0.74	0.62	1.11	1.04					68.93	67.4			0.160370333934573			:							False				False				virus	Papillomaviridae		Alphapapillomavirus 9
Diseases and other conditions of the tongue	digestive	529	HPV-18	L1	No	Unknown	did_not_attempt	0.7769728200630259		0.835		[0.545-1.280]		96	8998								All			dis_status ~ 0.014[5.6e-36] + (0.835 * mod_ant[0.409])		1.49	1.53	0.42	0.45	1.48	1.58					68.93	67.4			0.409239840794324			:							False				False				virus	Papillomaviridae		Alphapapillomavirus 7
Diseases and other conditions of the tongue	digestive	529	H. pylori	Catalase	No	Unknown	did_not_attempt	0.5452679931050429		0.833		[0.638-1.087]		96	8998						age		All			dis_status ~ 0.003[2.5e-10] + (0.833 * mod_ant[0.178]) + (1.280 * age[0.061])		1.65	1.76	0.79	0.8	1.57	1.61					68.93	67.4			0.178181512705641		age	age : 6.11e-02	age: 1.280 [0.989-1.657]						False				False				bacteria	Helicobacteraceae		H. pylori
Diseases and other conditions of the tongue	digestive	529	HSV-1	IgG	No	Unknown	did_not_attempt	0.7769728200630259		1.086		[0.861-1.370]		96	8998						age		All			dis_status ~ 0.002[2.6e-11] + (1.086 * mod_ant[0.484]) + (1.262 * age[0.076])		3.07	2.99	0.88	0.9	3.52	3.47					68.93	67.4			0.484258351813717		age	age : 7.62e-02	age: 1.262 [0.976-1.634]						False				False				virus	Herpesviridae	Alphaherpesvirinae	alphaherpesvirus 1
Diseases and other conditions of the tongue	digestive	529	HSV-2	IgG	No	Unknown	did_not_attempt	0.8411831686858267		1.042		[0.803-1.352]		96	8998						age		All			dis_status ~ 0.002[3.4e-11] + (1.042 * mod_ant[0.757]) + (1.273 * age[0.066])		1.61	1.59	0.73	0.77	1.48	1.51					68.93	67.4			0.757064851817244		age	age : 6.60e-02	age: 1.273 [0.984-1.647]						False				False				virus	Herpesviridae	Alphaherpesvirinae	alphaherpesvirus 2
Diseases and other conditions of the tongue	digestive	529	HTLV-1	env	No	Unknown	did_not_attempt	0.7769728200630259		0.898		[0.586-1.374]		96	8998						age		All			dis_status ~ 0.002[1.5e-10] + (0.898 * mod_ant[0.619]) + (1.275 * age[0.065])		1.33	1.35	0.49	0.46	1.41	1.43					68.93	67.4			0.618815168005563		age	age : 6.48e-02	age: 1.275 [0.985-1.649]						False				False				virus	Retroviridae	Orthoretrovirinae	T-lymphotropic virus 1
Diseases and other conditions of the tongue	digestive	529	JCV	VP1	No	Unknown	did_not_attempt	0.5916768834294275		0.819		[0.588-1.140]		96	8998								All			dis_status ~ 0.018[3.4e-21] + (0.819 * mod_ant[0.237])		2.46	2.53	0.56	0.6	2.36	2.5					68.93	67.4			0.236670753371771			:							False				False				virus	Polyomaviridae		polyomavirus 2
Diseases and other conditions of the tongue	digestive	529	KSHV	LANA	No	Unknown	did_not_attempt	0.7769728200630259		1.068		[0.798-1.429]		96	8998								All			dis_status ~ 0.010[1.6e-118] + (1.068 * mod_ant[0.658])		1.15	1.12	0.72	0.68	1.18	1.2					68.93	67.4			0.657921260750112			:							False				False				virus	Herpesviridae		gammaherpesvirus 8
Diseases and other conditions of the tongue	digestive	529	MCV	VP1	No	Unknown	did_not_attempt	0.7769728200630259		1.07		[0.835-1.371]		96	8998								All			dis_status ~ 0.009[1.5e-35] + (1.070 * mod_ant[0.595])		2.89	2.85	0.78	0.82	3.06	3					68.93	67.4			0.594734135098606			:							False				False				virus	Polyomaviridae		polyomavirus 5
Diseases and other conditions of the tongue	digestive	529	T. gondii	p22	No	Unknown	did_not_attempt	0.7769728200630259		0.89		[0.634-1.249]		96	8998						age		All			dis_status ~ 0.002[9.5e-11] + (0.890 * mod_ant[0.500]) + (1.277 * age[0.063])		1.44	1.48	0.61	0.59	1.52	1.49					68.93	67.4			0.500240758639093		age	age : 6.28e-02	age: 1.277 [0.987-1.653]						False				False				other	Sarcocystidae	Toxoplasmatinae	T. gondii
Diseases and other conditions of the tongue	digestive	529	VZV	gE_gl	No	Unknown	did_not_attempt	0.984480338739223		1.004		[0.676-1.492]		96	8998						age		All			dis_status ~ 0.002[2.1e-09] + (1.004 * mod_ant[0.984]) + (1.271 * age[0.068])		2.73	2.72	0.52	0.51	2.73	2.72					68.93	67.4			0.984480338739223		age	age : 6.84e-02	age: 1.271 [0.982-1.645]						False				False				virus	Herpesviridae		alphaherpesvirus 3
Glossitis	digestive	529.1	BKV	VP1	No	Unknown	did_not_attempt	0.8624866216959389		1.139		[0.539-2.407]		32	8998								All			dis_status ~ 0.002[4.0e-06] + (1.139 * mod_ant[0.733])		3.42	3.39	0.43	0.48	3.49	3.53					68.98	67.4			0.733113628441548			:							False				False				virus	Polyomaviridae		polyomavirus 1
Glossitis	digestive	529.1	C. trach.	tarp-D F2	No	Unknown	did_not_attempt	0.3345833157986167		1.47		[0.968-2.232]		32	8998								All			dis_status ~ 0.002[4.0e-51] + (1.470 * mod_ant[0.070])		1.77	1.52	0.87	0.78	1.75	1.4					68.98	67.4			0.0703692808208806			:							False				False				bacteria	Chlamydiaceae		C. trachomatis
Glossitis	digestive	529.1	CMV	pp52	Yes	Unknown	replicated	0.1193780308972288	8.164767333680035e-06	1.849	3.391	[1.193-2.864]	[2.141-5.371]	32	8998	169	38197	5000-5	Cytomegalovirus DNA [Presence] in Specimen by NAA with probe detection	glm			All	All	0	dis_status ~ 5.2e-04[1.1e-22] + (1.849 * mod_ant[0.006])	dis_status ~ 0.004[0.0e+00] + (3.391 * mod_ant[1.9e-07])	3.36	2.83	0.72	1.03	3.67	3.32	36663	1534	148	21	68.98	67.4	54.73	51.82	0.00596890154486144	1.94399222230477e-07		:		:			0 13949-3 [Cytomegalovirus IgG Ab [Presence] in Serum or Plasma by Immunoassay, glm]: nCase: 238 | nCon: 63415, corr p-val: 0.057, uncorr p-val: 8.09e-03, OR: 1.417 | model: dis_status ~ 0.003[0.0e+00] + (1.417 * mod_ant[0.008]), glm_warn [False]: nan log10 trans: False | Notes: nan 1 22239-8 [Cytomegalovirus Ab [Presence] in Serum or Plasma, firth]: nCase: 19 | nCon: 5454, corr p-val: 0.579, uncorr p-val: 0.243, OR: 1.815 | model: dis_status ~ 0.002[0.0e+00] + (1.815 * mod_ant[0.243]), glm_warn [False]: nan log10 trans: False | Notes: n=5473 | DoF=1 | n iters: full : 9.00e+00, null : 9.00e+00 | Conv at last: LL change : 2.95e-11, max abs score : 2.91e-11, beta change : 3.61e-06 | Log Likes: full : -1.24e+02, null : -1.24e+02 | Method: Penalized ML | control: maxit : 2500, maxhs : 0, maxstep : 5, lconv : 1e-05, gconv : 1e-05, xconv : 1e-05, collapse : TRUE, fit : NR, call : logistf.control(maxit = n_iter) | mod control: tau : 0.5, terms.fit : NULL, call : logistf.mod.control() 2 30326-3 [Cytomegalovirus DNA [Presence] in Cerebral spinal fluid by NAA with probe detection, firth]: nCase: 23 | nCon: 5800, corr p-val: 0.628, uncorr p-val: 0.289, OR: 7.459 | model: dis_status ~ 0.004[0.0e+00] + (7.459 * mod_ant[0.289]), glm_warn [False]: nan log10 trans: False | Notes: n=5823 | DoF=1 | n iters: full : 9.00e+00, null : 9.00e+00 | Conv at last: LL change : -2.84e-13, max abs score : 5.55e-17, beta change : 9.86e-09 | Log Likes: full : -1.49e+02, null : -1.50e+02 | Method: Penalized ML | control: maxit : 2500, maxhs : 0, maxstep : 5, lconv : 1e-05, gconv : 1e-05, xconv : 1e-05, collapse : TRUE, fit : NR, call : logistf.control(maxit = n_iter) | mod control: tau : 0.5, terms.fit : NULL, call : logistf.mod.control() 3 49539-0 [Cytomegalovirus IgM Ab [Presence] in Serum or Plasma by Immunofluorescence, firth]: nCase: 88 | nCon: 30282, corr p-val: 0.777, uncorr p-val: 0.401, OR: 1.48 | model: dis_status ~ 0.003[0.0e+00] + (1.480 * mod_ant[0.401]), glm_warn [False]: nan log10 trans: False | Notes: n=30370 | DoF=1 | n iters: full : 9.00e+00, null : 9.00e+00 | Conv at last: LL change : 1.47e-11, max abs score : 1.39e-11, beta change : 5.79e-07 | Log Likes: full : -5.99e+02, null : -5.99e+02 | Method: Penalized ML | control: maxit : 2500, maxhs : 0, maxstep : 5, lconv : 1e-05, gconv : 1e-05, xconv : 1e-05, collapse : TRUE, fit : NR, call : logistf.control(maxit = n_iter) | mod control: tau : 0.5, terms.fit : NULL, call : logistf.mod.control() 4 4996-5 [Cytomegalovirus DNA [Presence] in Blood by NAA with probe detection, firth]: nCase: 18 | nCon: 2178, corr p-val: 0.819, uncorr p-val: 0.429, OR: 4.034 | model: dis_status ~ 0.009[0.0e+00] + (4.034 * mod_ant[0.429]), glm_warn [False]: nan log10 trans: False | Notes: n=2196 | DoF=1 | n iters: full : 8.00e+00, null : 8.00e+00 | Conv at last: LL change : 2.84e-13, max abs score : 4.05e-13, beta change : 2.12e-07 | Log Likes: full : -1.04e+02, null : -1.04e+02 | Method: Penalized ML | control: maxit : 2500, maxhs : 0, maxstep : 5, lconv : 1e-05, gconv : 1e-05, xconv : 1e-05, collapse : TRUE, fit : NR, call : logistf.control(maxit = n_iter) | mod control: tau : 0.5, terms.fit : NULL, call : logistf.mod.control() 5 82189-2 [Cytomegalovirus DNA [Presence] in Cerebral spinal fluid by NAA with non-probe detection, firth]: nCase: 95 | nCon: 23479, corr p-val: 0.859, uncorr p-val: 0.477, OR: 3.363 | model: dis_status ~ 0.004[0.0e+00] + (3.363 * mod_ant[0.477]), glm_warn [False]: nan log10 trans: False | Notes: n=23574 | DoF=1 | n iters: full : 9.00e+00, null : 9.00e+00 | Conv at last: LL change : 3.41e-13, max abs score : 2.88e-14, beta change : 9.51e-09 | Log Likes: full : -6.17e+02, null : -6.17e+02 | Method: Penalized ML | control: maxit : 2500, maxhs : 0, maxstep : 5, lconv : 1e-05, gconv : 1e-05, xconv : 1e-05, collapse : TRUE, fit : NR, call : logistf.control(maxit = n_iter) | mod control: tau : 0.5, terms.fit : NULL, call : logistf.mod.control() 6 30246-3 [Cytomegalovirus DNA [Presence] in Serum or Plasma by NAA with probe detection, firth]: nCase: 71 | nCon: 8747, corr p-val: 0.955, uncorr p-val: 0.856, OR: 1.094 | model: dis_status ~ 0.008[0.0e+00] + (1.094 * mod_ant[0.856]), glm_warn [False]: nan log10 trans: False | Notes: n=8818 | DoF=1 | n iters: full : 8.00e+00, null : 8.00e+00 | Conv at last: LL change : 3.58e-12, max abs score : 3.88e-12, beta change : 3.41e-07 | Log Likes: full : -4.10e+02, null : -4.10e+02 | Method: Penalized ML | control: maxit : 2500, maxhs : 0, maxstep : 5, lconv : 1e-05, gconv : 1e-05, xconv : 1e-05, collapse : TRUE, fit : NR, call : logistf.control(maxit = n_iter) | mod control: tau : 0.5, terms.fit : NULL, call : logistf.mod.control() dtype: object	65992 22244-8 [Cytomegalovirus IgG Ab [Presence] in Serum or Plasma, glm]: nCase: 94 | nCon: 41095, corr p-val: 0.921, uncorr p-val: 0.739, OR: 0.932 | model: dis_status ~ 0.002[1.6e-294] + (0.932 * mod_ant[0.739]), glm_warn [False]: nan log10 trans: False | Notes: nan 65993 24119-0 [Cytomegalovirus IgM Ab [Presence] in Serum or Plasma by Immunoassay, glm]: nCase: 282 | nCon: 48685, corr p-val: 0.435, uncorr p-val: 0.159, OR: 0.62 | model: dis_status ~ 0.006[0.0e+00] + (0.620 * mod_ant[0.159]), glm_warn [False]: nan log10 trans: False | Notes: nan dtype: object	False		False		False		False		virus	Herpesviridae	Betaherpesvirinae	betaherpesvirus 5
Glossitis	digestive	529.1	EBV	ZEBRA	No	Unknown	did_not_attempt	0.3345833157986167		1.822		[0.902-3.678]		32	8998								All			dis_status ~ 5.2e-04[2.4e-10] + (1.822 * mod_ant[0.094])		3.29	3.09	0.51	0.67	3.4	3.3					68.98	67.4			0.0943337960173152			:							False				False				virus	Herpesviridae		gammaherpesvirus 4
Glossitis	digestive	529.1	HBV	Hbe	No	Unknown	did_not_attempt	0.4159491235136436		1.337		[0.833-2.146]		32	8998								All			dis_status ~ 0.003[2.5e-64] + (1.337 * mod_ant[0.229])		1.27	1.12	0.76	0.67	1.13	1.11					68.98	67.4			0.228772017932504			:							False				False				virus	Hepadnaviridae		Hepatitis B virus
Glossitis	digestive	529.1	HCV	Core	No	Unknown	did_not_attempt	0.3707895145990688		0.647		[0.35-1.196]		32	8998								All			dis_status ~ 0.004[1.1e-125] + (0.647 * mod_ant[0.165])		0.45	0.61	0.53	0.65	0.15	0.48					68.98	67.4			0.16517293026573			:							False				False				virus	Flaviviridae		Hepacivirus C
Glossitis	digestive	529.1	HHV-6	p101_k	No	Unknown	did_not_attempt	0.4159491235136436		0.773		[0.508-1.175]		32	8998								All			dis_status ~ 0.005[1.0e-66] + (0.773 * mod_ant[0.228])		1.18	1.36	0.9	0.85	0.87	1.32					68.98	67.4			0.228456155428539			:							False				False				virus	Herpesviridae	Betaherpesvirinae	betaherpesvirus 6
Glossitis	digestive	529.1	HHV-7	U14	No	Unknown	did_not_attempt	0.8382272499214349		0.844		[0.389-1.831]		32	8998								All			dis_status ~ 0.006[1.8e-06] + (0.844 * mod_ant[0.667])		2.71	2.74	0.4	0.44	2.64	2.78					68.98	67.4			0.667248356588072			:							False				False				virus	Herpesviridae	Betaherpesvirinae	betaherpesvirus 7
Glossitis	digestive	529.1	HIV	gag	No	Unknown	did_not_attempt	0.3345833157986167		1.823		[0.951-3.496]		32	8998								All			dis_status ~ 0.001[1.8e-24] + (1.823 * mod_ant[0.071])		1.91	1.75	0.56	0.53	1.83	1.74					68.98	67.4			0.070692849991225			:							False				False				virus	Retroviridae		Lentivirus
Glossitis	digestive	529.1	HPV-16	L1	No	Unknown	did_not_attempt	0.8382272499214349		1.191		[0.56-2.535]		32	8998								All			dis_status ~ 0.003[3.7e-20] + (1.191 * mod_ant[0.650])		1.61	1.57	0.4	0.47	1.63	1.6					68.98	67.4			0.649562991500552			:							False				False				virus	Papillomaviridae		Alphapapillomavirus 9
Glossitis	digestive	529.1	HPV-18	L1	No	Unknown	did_not_attempt	0.8696617489567533		1.117		[0.508-2.457]		32	8998								All			dis_status ~ 0.003[3.3e-19] + (1.117 * mod_ant[0.783])		1.55	1.53	0.35	0.45	1.52	1.58					68.98	67.4			0.782695574061078			:							False				False				virus	Papillomaviridae		Alphapapillomavirus 7
Glossitis	digestive	529.1	H. pylori	CagA	No	Unknown	did_not_attempt	0.3707895145990688		1.397		[0.877-2.224]		19	4541								All			dis_status ~ 0.002[4.8e-25] + (1.397 * mod_ant[0.159])		2.34	2.04	1.02	0.92	2.56	1.86					69.31	67.3			0.1591643110288			:							False				False				bacteria	Helicobacteraceae		H. pylori
Glossitis	digestive	529.1	HSV-1	IgG	No	Unknown	did_not_attempt	0.3345833157986167		1.497		[0.95-2.357]		32	8998								All			dis_status ~ 0.001[7.8e-19] + (1.497 * mod_ant[0.082])		3.28	2.99	0.78	0.9	3.64	3.47					68.98	67.4			0.0819189298652069			:							False				False				virus	Herpesviridae	Alphaherpesvirinae	alphaherpesvirus 1
Glossitis	digestive	529.1	HSV-2	IgG	No	Unknown	did_not_attempt	0.8114647882123369		0.851		[0.536-1.352]		32	8998								All			dis_status ~ 0.005[1.8e-42] + (0.851 * mod_ant[0.495])		1.5	1.59	0.72	0.77	1.41	1.51					68.98	67.4			0.494847473328456			:							False				False				virus	Herpesviridae	Alphaherpesvirinae	alphaherpesvirus 2
Glossitis	digestive	529.1	HTLV-1	env	No	Unknown	did_not_attempt	0.8114647882123369		1.301		[0.575-2.945]		32	8998								All			dis_status ~ 0.002[9.0e-23] + (1.301 * mod_ant[0.527])		1.4	1.35	0.4	0.46	1.42	1.43					68.98	67.4			0.527452112338019			:							False				False				virus	Retroviridae	Orthoretrovirinae	T-lymphotropic virus 1
Glossitis	digestive	529.1	JCV	VP1	No	Unknown	did_not_attempt	0.92824265178706		1.027		[0.575-1.835]		32	8998								All			dis_status ~ 0.003[1.5e-13] + (1.027 * mod_ant[0.928])		2.54	2.53	0.5	0.6	2.55	2.5					68.98	67.4			0.92824265178706			:							False				False				virus	Polyomaviridae		polyomavirus 2
Glossitis	digestive	529.1	KSHV	K8_1	No	Unknown	did_not_attempt	0.3707895145990688		2.094		[0.734-5.974]		32	8998								All			dis_status ~ 9.6e-04[1.7e-12] + (2.094 * mod_ant[0.167])		1.81	1.72	0.31	0.37	1.8	1.76					68.98	67.4			0.166855281569581			:							False				False				virus	Herpesviridae		gammaherpesvirus 8
Glossitis	digestive	529.1	MCV	VP1	No	Unknown	did_not_attempt	0.3345833157986167		1.484		[0.927-2.375]		32	8998								All			dis_status ~ 0.001[3.9e-19] + (1.484 * mod_ant[0.100])		3.09	2.85	0.54	0.82	3.22	3					68.98	67.4			0.100374994739585			:							False				False				virus	Polyomaviridae		polyomavirus 5
Glossitis	digestive	529.1	T. gondii	p22	No	Unknown	did_not_attempt	0.8382272499214349		0.881		[0.491-1.580]		32	8998								All			dis_status ~ 0.004[3.8e-32] + (0.881 * mod_ant[0.671])		1.43	1.48	0.51	0.59	1.53	1.49					68.98	67.4			0.670581799937148			:							False				False				other	Sarcocystidae	Toxoplasmatinae	T. gondii
Glossitis	digestive	529.1	VZV	gE_gl	No	Unknown	did_not_attempt	0.92824265178706		1.033		[0.523-2.040]		32	8998								All			dis_status ~ 0.003[2.8e-09] + (1.033 * mod_ant[0.926])		2.73	2.72	0.44	0.51	2.68	2.72					68.98	67.4			0.926455631031492			:							False				False				virus	Herpesviridae		alphaherpesvirus 3
Diseases of esophagus	digestive	530	BKV	VP1	No	Unknown	did_not_attempt	0.6618199075518788		1.036		[0.933-1.150]		1976	7295						bmi, age, num_sex_part		All			dis_status ~ 0.004[1.3e-34] + (1.036 * mod_ant[0.513]) + (1.757 * bmi[2.9e-28]) + (1.404 * age[5.1e-23]) + (1.016 * num_sex_part1[0.957]) + (1.171 * num_sex_part2[0.584]) + (1.383 * num_sex_part3[0.262]) + (1.121 * num_sex_part4[0.691]) + (1.445 * num_sex_part5[0.200])		3.38	3.4	0.49	0.48	3.51	3.54					69.09	66.94			0.51329636463002		bmi, age, num_in_house, tobac, num_sex_part, same_sex	bmi : 2.87e-28, age : 5.13e-23, num_sex_part1 : 9.57e-01, num_sex_part2 : 5.84e-01, num_sex_part3 : 2.62e-01, num_sex_part4 : 6.91e-01, num_sex_part5 : 2.00e-01	bmi: 1.757 [1.59-1.943], age: 1.404 [1.312-1.502], num_sex_part1: 1.016 [0.579-1.782], num_sex_part2: 1.171 [0.666-2.056], num_sex_part3: 1.383 [0.784-2.439], num_sex_part4: 1.121 [0.639-1.964], num_sex_part5: 1.445 [0.823-2.539]						False				False				virus	Polyomaviridae		polyomavirus 1
Diseases of esophagus	digestive	530	C. trach.	tarp-D F2	No	Unknown	did_not_attempt	0.489169655251195		0.956		[0.896-1.021]		1976	7295						age, tdi_quant, num_sex_part		All			dis_status ~ 0.022[3.5e-25] + (0.956 * mod_ant[0.180]) + (1.417 * age[8.5e-25]) + (1.009 * tdi_quant1[0.900]) + (1.264 * tdi_quant2[0.008]) + (1.012 * num_sex_part1[0.968]) + (1.173 * num_sex_part2[0.574]) + (1.399 * num_sex_part3[0.241]) + (1.132 * num_sex_part4[0.663]) + (1.432 * num_sex_part5[0.206])		1.49	1.53	0.76	0.79	1.38	1.4					69.09	66.94			0.180213233275882		age, tdi_quant, num_in_house, num_sex_part, same_sex	age : 8.46e-25, tdi_quant1 : 9.00e-01, tdi_quant2 : 7.87e-03, num_sex_part1 : 9.68e-01, num_sex_part2 : 5.74e-01, num_sex_part3 : 2.41e-01, num_sex_part4 : 6.63e-01, num_sex_part5 : 2.06e-01	age: 1.417 [1.326-1.514], tdi_quant1: 1.009 [0.878-1.159], tdi_quant2: 1.264 [1.063-1.502], num_sex_part1: 1.012 [0.58-1.764], num_sex_part2: 1.173 [0.672-2.048], num_sex_part3: 1.399 [0.798-2.452], num_sex_part4: 1.132 [0.649-1.973], num_sex_part5: 1.432 [0.821-2.501]						False				False				bacteria	Chlamydiaceae		C. trachomatis
Diseases of esophagus	digestive	530	CMV	pp150 Nter	Yes	Unknown	replicated	0.108019196547517	4.798801933032555e-127	1.072	3.627	[1.016-1.130]	[3.266-4.027]	1976	7295	9367	28410	5000-5	Cytomegalovirus DNA [Presence] in Specimen by NAA with probe detection	glm	bmi, age, alc, num_sex_part	age	All	All	0	dis_status ~ 0.005[1.5e-38] + (1.072 * mod_ant[0.011]) + (1.728 * bmi[1.6e-26]) + (1.387 * age[1.5e-21]) + (1.413 * alc1[0.045]) + (0.892 * alc2[0.355]) + (0.530 * alc3[0.327]) + (0.966 * num_sex_part1[0.905]) + (1.113 * num_sex_part2[0.710]) + (1.309 * num_sex_part3[0.353]) + (1.073 * num_sex_part4[0.805]) + (1.357 * num_sex_part5[0.289])	dis_status ~ 0.120[0.0e+00] + (3.627 * mod_ant[2.2e-128]) + (1.193 * age[1.1e-182])	2.62	2.51	0.96	0.97	3.01	2.68	27690	720	8551	816	69.09	66.94	57.52	49.95	0.0108019196547517	2.24943840610901e-128	bmi, age, tdi_quant, num_in_house, tobac, alc, num_sex_part	bmi : 1.60e-26, age : 1.52e-21, alc1 : 4.49e-02, alc2 : 3.55e-01, alc3 : 3.27e-01, num_sex_part1 : 9.05e-01, num_sex_part2 : 7.10e-01, num_sex_part3 : 3.53e-01, num_sex_part4 : 8.05e-01, num_sex_part5 : 2.89e-01	bmi: 1.728 [1.562-1.910], age: 1.387 [1.297-1.484], alc1: 1.413 [1.008-1.980], alc2: 0.892 [0.699-1.137], alc3: 0.530 [0.149-1.888], num_sex_part1: 0.966 [0.55-1.696], num_sex_part2: 1.113 [0.633-1.956], num_sex_part3: 1.309 [0.741-2.311], num_sex_part4: 1.073 [0.612-1.884], num_sex_part5: 1.357 [0.772-2.386]	age : 1.10e-182	age: 1.193 [1.178-1.207]		0 13949-3 [Cytomegalovirus IgG Ab [Presence] in Serum or Plasma by Immunoassay, glm]: nCase: 20858 | nCon: 42702, corr p-val: 2.90e-25, uncorr p-val: 4.38e-26, OR: 1.201 | model: dis_status ~ 0.197[0.0e+00] + (1.201 * mod_ant[4.4e-26]) + (1.176 * age[2.2e-276]), glm_warn [False]: nan log10 trans: False | Notes: nan 1 22244-8 [Cytomegalovirus IgG Ab [Presence] in Serum or Plasma, glm]: nCase: 10090 | nCon: 31036, corr p-val: 4.94e-06, uncorr p-val: 1.42e-06, OR: 1.126 | model: dis_status ~ 0.122[0.0e+00] + (1.126 * mod_ant[1.4e-06]) + (1.187 * age[2.0e-134]), glm_warn [False]: nan log10 trans: False | Notes: nan 2 49539-0 [Cytomegalovirus IgM Ab [Presence] in Serum or Plasma by Immunofluorescence, glm]: nCase: 10051 | nCon: 20252, corr p-val: 2.31e-05, uncorr p-val: 6.85e-06, OR: 1.312 | model: dis_status ~ 0.109[0.0e+00] + (1.312 * mod_ant[6.9e-06]) + (1.337 * age[2.0e-304]), glm_warn [False]: nan log10 trans: False | Notes: nan 3 16718-9 [Cytomegalovirus Ag [Presence] in Blood, glm]: nCase: 282 | nCon: 1296, corr p-val: 0.043, uncorr p-val: 0.021, OR: 3.008 | model: dis_status ~ 0.007[1.8e-70] + (3.008 * mod_ant[0.021]) + (1.941 * age[1.6e-45]), glm_warn [False]: nan log10 trans: False | Notes: nan 4 30326-3 [Cytomegalovirus DNA [Presence] in Cerebral spinal fluid by NAA with probe detection, firth]: nCase: 1575 | nCon: 4211, corr p-val: 0.606, uncorr p-val: 0.445, OR: 1.514 | model: dis_status ~ 0.135[0.0e+00] + (1.514 * mod_ant[0.445]) + (1.226 * age[0.0e+00]), glm_warn [False]: nan log10 trans: False | Notes: n=5786 | DoF=2 | n iters: full : 4.00e+00, null : 3.00e+00 | Conv at last: LL change : 2.86e-11, max abs score : 1.28e-08, beta change : 7.27e-07 | Log Likes: full : -3.26e+03, null : -3.38e+03 | Method: Penalized ML | control: maxit : 2500, maxhs : 0, maxstep : 5, lconv : 1e-05, gconv : 1e-05, xconv : 1e-05, collapse : TRUE, fit : NR, call : logistf.control(maxit = n_iter) | mod control: tau : 0.5, terms.fit : NULL, call : logistf.mod.control() 5 5838-8 [Cytomegalovirus [Presence] in Specimen by Organism specific culture, firth]: nCase: 103 | nCon: 127, corr p-val: 0.923, uncorr p-val: 0.879, OR: 1.134 | model: dis_status ~ 0.384[0.003] + (1.134 * mod_ant[0.879]) + (1.163 * age[0.008]), glm_warn [False]: nan log10 trans: False | Notes: n=230 | DoF=2 | n iters: full : 3.00e+00, null : 2.00e+00 | Conv at last: LL change : -2.84e-14, max abs score : 8.36e-10, beta change : 1.21e-07 | Log Likes: full : -1.50e+02, null : -1.53e+02 | Method: Penalized ML | control: maxit : 2500, maxhs : 0, maxstep : 5, lconv : 1e-05, gconv : 1e-05, xconv : 1e-05, collapse : TRUE, fit : NR, call : logistf.control(maxit = n_iter) | mod control: tau : 0.5, terms.fit : NULL, call : logistf.mod.control() dtype: object	66136 22239-8 [Cytomegalovirus Ab [Presence] in Serum or Plasma, glm]: nCase: 1237 | nCon: 4166, corr p-val: 0.016, uncorr p-val: 7.00e-03, OR: 0.833 | model: dis_status ~ 0.385[1.8e-15] + (0.833 * mod_ant[0.007]) + (0.976 * age[0.211]), glm_warn [False]: nan log10 trans: False | Notes: nan 66138 24119-0 [Cytomegalovirus IgM Ab [Presence] in Serum or Plasma by Immunoassay, glm]: nCase: 18395 | nCon: 30369, corr p-val: 0.935, uncorr p-val: 0.896, OR: 0.994 | model: dis_status ~ 0.166[0.0e+00] + (0.994 * mod_ant[0.896]) + (1.318 * age[0.0e+00]), glm_warn [False]: nan log10 trans: False | Notes: nan 66139 30246-3 [Cytomegalovirus DNA [Presence] in Serum or Plasma by NAA with probe detection, glm]: nCase: 4211 | nCon: 4576, corr p-val: 0.854, uncorr p-val: 0.76, OR: 0.972 | model: dis_status ~ 0.495[9.5e-46] + (0.972 * mod_ant[0.760]) + (1.142 * age[7.6e-45]), glm_warn [False]: nan log10 trans: False | Notes: nan 66140 30325-5 [Cytomegalovirus IgM Ab [Presence] in Serum or Plasma, glm]: nCase: 1150 | nCon: 8589, corr p-val: 8.64e-59, uncorr p-val: 7.20e-60, OR: 0.131 | model: dis_status ~ 0.035[1.4e-112] + (0.131 * mod_ant[7.2e-60]) + (1.377 * age[6.1e-41]), glm_warn [False]: nan log10 trans: False | Notes: nan 66142 31797-4 [Cytomegalovirus Ag [Presence] in Specimen, glm]: nCase: 279 | nCon: 479, corr p-val: 6.37e-19, uncorr p-val: 1.16e-19, OR: 0.132 | model: dis_status ~ 1.330[0.215] + (0.132 * mod_ant[1.2e-19]) + (0.942 * age[0.136]), glm_warn [False]: nan log10 trans: False | Notes: nan 66144 4996-5 [Cytomegalovirus DNA [Presence] in Blood by NAA with probe detection, glm]: nCase: 1227 | nCon: 958, corr p-val: 0.739, uncorr p-val: 0.601, OR: 0.755 | model: dis_status ~ 0.781[0.091] + (0.755 * mod_ant[0.601]) + (1.092 * age[3.9e-04]), glm_warn [False]: nan log10 trans: False | Notes: nan 66147 82189-2 [Cytomegalovirus DNA [Presence] in Cerebral spinal fluid by NAA with non-probe detection, firth]: nCase: 6384 | nCon: 17017, corr p-val: 0.185, uncorr p-val: 0.106, OR: 0.494 | model: dis_status ~ 0.144[0.0e+00] + (0.494 * mod_ant[0.106]) + (1.224 * age[0.0e+00]), glm_warn [False]: nan log10 trans: False | Notes: n=23401 | DoF=2 | n iters: full : 4.00e+00, null : 3.00e+00 | Conv at last: LL change : -2.53e-10, max abs score : 1.72e-07, beta change : 2.65e-06 | Log Likes: full : -1.32e+04, null : -1.37e+04 | Method: Penalized ML | control: maxit : 2500, maxhs : 0, maxstep : 5, lconv : 1e-05, gconv : 1e-05, xconv : 1e-05, collapse : TRUE, fit : NR, call : logistf.control(maxit = n_iter) | mod control: tau : 0.5, terms.fit : NULL, call : logistf.mod.control() dtype: object	False		False		False		False		virus	Herpesviridae	Betaherpesvirinae	betaherpesvirus 5
Diseases of esophagus	digestive	530	EBV	VCA_p18	Yes	Unknown	replicated	0.225935685843184	1.339431939203059e-204	1.093	2.159	[1.003-1.191]	[2.055-2.268]	1976	7295	26856	51119	24114-1	Epstein Barr virus capsid IgG Ab [Presence] in Serum by Immunoassay	glm	bmi, num_in_house, tobac, num_sex_part		All	All	0	dis_status ~ 0.036[3.5e-22] + (1.093 * mod_ant[0.043]) + (1.732 * bmi[5.0e-27]) + (1.022 * num_in_house2[0.757]) + (0.833 * num_in_house3[0.038]) + (0.645 * num_in_house4[9.1e-06]) + (0.729 * num_in_house5[0.017]) + (1.036 * num_in_house6[0.908]) + (1.153 * tobac1[0.012]) + (1.131 * tobac2[0.165]) + (1.048 * tobac3[0.891]) + (1.144 * num_sex_part1[0.645]) + (1.211 * num_sex_part2[0.511]) + (1.361 * num_sex_part3[0.295]) + (1.036 * num_sex_part4[0.904]) + (1.502 * num_sex_part5[0.163])	dis_status ~ 0.267[0.0e+00] + (2.159 * mod_ant[4.2e-206])	3.74	3.69	0.57	0.66	3.88	3.87	8373	42746	2234	24622	69.09	66.94	54.79	45.96	0.042884441605127	4.18572481000956e-206	bmi, tdi_quant, num_in_house, tobac, num_sex_part, same_sex	bmi : 5.02e-27, num_in_house2 : 7.57e-01, num_in_house3 : 3.81e-02, num_in_house4 : 9.14e-06, num_in_house5 : 1.74e-02, num_in_house6 : 9.08e-01, tobac1 : 1.16e-02, tobac2 : 1.65e-01, tobac3 : 8.91e-01, num_sex_part1 : 6.45e-01, num_sex_part2 : 5.11e-01, num_sex_part3 : 2.95e-01, num_sex_part4 : 9.04e-01, num_sex_part5 : 1.63e-01	bmi: 1.732 [1.567-1.914], num_in_house2: 1.022 [0.89-1.174], num_in_house3: 0.833 [0.70-0.990], num_in_house4: 0.645 [0.532-0.783], num_in_house5: 0.729 [0.562-0.946], num_in_house6: 1.036 [0.573-1.871], tobac1: 1.153 [1.032-1.288], tobac2: 1.131 [0.95-1.347], tobac3: 1.048 [0.534-2.059], num_sex_part1: 1.144 [0.646-2.023], num_sex_part2: 1.211 [0.684-2.147], num_sex_part3: 1.361 [0.765-2.421], num_sex_part4: 1.036 [0.585-1.835], num_sex_part5: 1.502 [0.849-2.660]	:			0 22296-8 [Epstein Barr virus nuclear Ab [Presence] in Serum, glm]: nCase: 2853 | nCon: 9369, corr p-val: 3.05e-106, uncorr p-val: 1.59e-107, OR: 3.155 | model: dis_status ~ 0.136[0.0e+00] + (3.155 * mod_ant[1.6e-107]), glm_warn [False]: nan log10 trans: False | Notes: nan 1 5156-5 [Epstein Barr virus nuclear IgG Ab [Presence] in Serum by Immunoassay, glm]: nCase: 5629 | nCon: 9230, corr p-val: 1.12e-55, uncorr p-val: 9.91e-57, OR: 1.984 | model: dis_status ~ 0.356[1.7e-156] + (1.984 * mod_ant[9.9e-57]), glm_warn [False]: nan log10 trans: False | Notes: nan 2 40752-8 [Epstein Barr virus early IgG Ab [Presence] in Serum by Immunoassay, glm]: nCase: 6595 | nCon: 11893, corr p-val: 1.50e-25, uncorr p-val: 2.18e-26, OR: 1.478 | model: dis_status ~ 0.412[9.7e-166] + (1.478 * mod_ant[2.2e-26]), glm_warn [False]: nan log10 trans: False | Notes: nan 3 30339-6 [Epstein Barr virus capsid IgG Ab [Presence] in Serum, glm]: nCase: 8975 | nCon: 30105, corr p-val: 6.35e-25, uncorr p-val: 9.92e-26, OR: 1.454 | model: dis_status ~ 0.216[0.0e+00] + (1.454 * mod_ant[9.9e-26]), glm_warn [False]: nan log10 trans: False | Notes: nan 4 59183-4 [Epstein Barr virus early diffuse IgG Ab [Presence] in Serum, glm]: nCase: 3876 | nCon: 10390, corr p-val: 8.78e-21, uncorr p-val: 1.55e-21, OR: 1.535 | model: dis_status ~ 0.340[0.0e+00] + (1.535 * mod_ant[1.6e-21]), glm_warn [False]: nan log10 trans: False | Notes: nan 5 7883-2 [Epstein Barr virus nuclear IgG Ab [Presence] in Serum, glm]: nCase: 4389 | nCon: 18403, corr p-val: 2.19e-12, uncorr p-val: 4.91e-13, OR: 1.386 | model: dis_status ~ 0.183[0.0e+00] + (1.386 * mod_ant[4.9e-13]), glm_warn [False]: nan log10 trans: False | Notes: nan 6 33395-5 [Epstein Barr virus capsid Ab [Presence] in Serum, glm]: nCase: 340 | nCon: 749, corr p-val: 7.88e-05, uncorr p-val: 2.42e-05, OR: 1.991 | model: dis_status ~ 0.268[1.3e-19] + (1.991 * mod_ant[2.4e-05]), glm_warn [False]: nan log10 trans: False | Notes: nan 7 22295-0 [Epstein Barr virus early IgG Ab [Presence] in Serum, glm]: nCase: 3129 | nCon: 7617, corr p-val: 6.66e-03, uncorr p-val: 2.71e-03, OR: 1.171 | model: dis_status ~ 0.398[0.0e+00] + (1.171 * mod_ant[0.003]), glm_warn [False]: nan log10 trans: False | Notes: nan 8 84871-3 [Epstein Barr virus capsid p18 IgG Ab [Presence] in Serum by Rapid immunoassay, glm]: nCase: 274 | nCon: 1998, corr p-val: 0.099, uncorr p-val: 0.053, OR: 1.331 | model: dis_status ~ 0.111[5.1e-66] + (1.331 * mod_ant[0.053]), glm_warn [False]: nan log10 trans: False | Notes: nan 9 5005-4 [Epstein Barr virus DNA [Presence] in Specimen by NAA with probe detection, glm]: nCase: 5264 | nCon: 7740, corr p-val: 0.665, uncorr p-val: 0.499, OR: 1.035 | model: dis_status ~ 0.677[6.4e-91] + (1.035 * mod_ant[0.499]), glm_warn [False]: nan log10 trans: False | Notes: nan dtype: object	66150 23858-4 [Epstein Barr virus DNA [Presence] in Cerebral spinal fluid by NAA with probe detection, glm]: nCase: 1019 | nCon: 1202, corr p-val: 0.907, uncorr p-val: 0.845, OR: 0.943 | model: dis_status ~ 0.849[1.4e-04] + (0.943 * mod_ant[0.845]), glm_warn [False]: nan log10 trans: False | Notes: nan 66152 24115-8 [Epstein Barr virus capsid IgM Ab [Presence] in Serum by Immunoassay, glm]: nCase: 16849 | nCon: 32599, corr p-val: 1.87e-17, uncorr p-val: 3.70e-18, OR: 0.696 | model: dis_status ~ 0.528[0.0e+00] + (0.696 * mod_ant[3.7e-18]), glm_warn [False]: nan log10 trans: False | Notes: nan 66154 30340-4 [Epstein Barr virus capsid IgM Ab [Presence] in Serum, glm]: nCase: 11029 | nCon: 28862, corr p-val: 1.35e-21, uncorr p-val: 2.31e-22, OR: 0.666 | model: dis_status ~ 0.396[0.0e+00] + (0.666 * mod_ant[2.3e-22]), glm_warn [False]: nan log10 trans: False | Notes: nan 66156 40751-0 [Epstein Barr virus capsid IgM Ab [Presence] in Serum by Immunofluorescence, glm]: nCase: 2030 | nCon: 4441, corr p-val: 0.315, uncorr p-val: 0.197, OR: 0.842 | model: dis_status ~ 0.461[1.8e-176] + (0.842 * mod_ant[0.197]), glm_warn [False]: nan log10 trans: False | Notes: nan 66158 49178-7 [Epstein Barr virus Ab [Presence] in Serum, glm]: nCase: 5033 | nCon: 48959, corr p-val: 6.99e-17, uncorr p-val: 1.42e-17, OR: 0.598 | model: dis_status ~ 0.107[0.0e+00] + (0.598 * mod_ant[1.4e-17]), glm_warn [False]: nan log10 trans: False | Notes: nan 66159 5002-1 [Epstein Barr virus DNA [Presence] in Blood by NAA with probe detection, glm]: nCase: 1672 | nCon: 2285, corr p-val: 0.749, uncorr p-val: 0.627, OR: 0.951 | model: dis_status ~ 0.736[2.1e-19] + (0.951 * mod_ant[0.627]), glm_warn [False]: nan log10 trans: False | Notes: nan dtype: object	False		False		False		False		virus	Herpesviridae		gammaherpesvirus 4
Diseases of esophagus	digestive	530	HBV	Hbe	No	Unknown	did_not_attempt	0.489169655251195		0.952		[0.883-1.026]		1976	7295						age, tdi_quant, alc, num_sex_part		All			dis_status ~ 0.024[1.6e-22] + (0.952 * mod_ant[0.196]) + (1.419 * age[4.8e-25]) + (1.004 * tdi_quant1[0.951]) + (1.236 * tdi_quant2[0.017]) + (1.431 * alc1[0.036]) + (0.881 * alc2[0.303]) + (0.528 * alc3[0.322]) + (1.002 * num_sex_part1[0.993]) + (1.163 * num_sex_part2[0.596]) + (1.375 * num_sex_part3[0.267]) + (1.117 * num_sex_part4[0.696]) + (1.407 * num_sex_part5[0.230])		1.11	1.13	0.67	0.67	1.08	1.11					69.09	66.94			0.195667862100478		age, tdi_quant, num_in_house, alc, num_sex_part, same_sex	age : 4.84e-25, tdi_quant1 : 9.51e-01, tdi_quant2 : 1.68e-02, alc1 : 3.59e-02, alc2 : 3.03e-01, alc3 : 3.22e-01, num_sex_part1 : 9.93e-01, num_sex_part2 : 5.96e-01, num_sex_part3 : 2.67e-01, num_sex_part4 : 6.96e-01, num_sex_part5 : 2.30e-01	age: 1.419 [1.328-1.517], tdi_quant1: 1.004 [0.874-1.154], tdi_quant2: 1.236 [1.039-1.471], alc1: 1.431 [1.024-2.000], alc2: 0.881 [0.691-1.122], alc3: 0.528 [0.149-1.869], num_sex_part1: 1.002 [0.575-1.749], num_sex_part2: 1.163 [0.666-2.032], num_sex_part3: 1.375 [0.784-2.412], num_sex_part4: 1.117 [0.641-1.950], num_sex_part5: 1.407 [0.806-2.458]						False				False				virus	Hepadnaviridae		Hepatitis B virus
Diseases of esophagus	digestive	530	HCV	NS3	No	Unknown	did_not_attempt	0.593395196746964		0.953		[0.87-1.043]		1976	7295						bmi, tobac		All			dis_status ~ 0.056[2.2e-76] + (0.953 * mod_ant[0.297]) + (1.761 * bmi[6.5e-29]) + (1.188 * tobac1[0.002]) + (1.157 * tobac2[0.094]) + (1.215 * tobac3[0.566])		1.36	1.37	0.56	0.55	1.49	1.51					69.09	66.94			0.296697598373482		bmi, tdi_quant, tobac	bmi : 6.54e-29, tobac1 : 1.77e-03, tobac2 : 9.44e-02, tobac3 : 5.66e-01	bmi: 1.761 [1.594-1.945], tobac1: 1.188 [1.067-1.324], tobac2: 1.157 [0.975-1.373], tobac3: 1.215 [0.625-2.359]						False				False				virus	Flaviviridae		Hepacivirus C
Diseases of esophagus	digestive	530	HHV-6	IE1B	No	Unknown	did_not_attempt	0.6618199075518788		0.961		[0.872-1.060]		1976	7295						age		All			dis_status ~ 0.030[2.3e-42] + (0.961 * mod_ant[0.425]) + (1.402 * age[4.3e-25])		2.39	2.4	0.52	0.52	2.37	2.37					69.09	66.94			0.424663121396888		age	age : 4.31e-25	age: 1.402 [1.315-1.494]						False				False				virus	Herpesviridae	Betaherpesvirinae	betaherpesvirus 6
Diseases of esophagus	digestive	530	HHV-7	U14	No	Unknown	did_not_attempt	0.3456564279263944		0.905		[0.807-1.014]		1976	7295						bmi, age, tdi_quant, alc		All			dis_status ~ 0.008[6.5e-44] + (0.905 * mod_ant[0.086]) + (1.726 * bmi[1.8e-26]) + (1.399 * age[2.9e-24]) + (0.998 * tdi_quant1[0.976]) + (1.185 * tdi_quant2[0.056]) + (1.442 * alc1[0.032]) + (0.912 * alc2[0.456]) + (0.557 * alc3[0.366])		2.72	2.75	0.43	0.44	2.75	2.79					69.09	66.94			0.0864141069815986		bmi, age, tdi_quant, alc	bmi : 1.84e-26, age : 2.95e-24, tdi_quant1 : 9.76e-01, tdi_quant2 : 5.63e-02, alc1 : 3.24e-02, alc2 : 4.56e-01, alc3 : 3.66e-01	bmi: 1.726 [1.561-1.909], age: 1.399 [1.311-1.493], tdi_quant1: 0.998 [0.868-1.147], tdi_quant2: 1.185 [0.995-1.410], alc1: 1.442 [1.031-2.017], alc2: 0.912 [0.717-1.161], alc3: 0.557 [0.157-1.980]						False				False				virus	Herpesviridae	Betaherpesvirinae	betaherpesvirus 7
Diseases of esophagus	digestive	530	HIV	gag	No	Unknown	did_not_attempt	0.987159498658436		0.997		[0.907-1.097]		1976	7295						bmi, num_sex_part		All			dis_status ~ 0.044[8.4e-22] + (0.997 * mod_ant[0.959]) + (1.773 * bmi[1.2e-29]) + (1.181 * num_sex_part1[0.561]) + (1.259 * num_sex_part2[0.422]) + (1.422 * num_sex_part3[0.223]) + (1.082 * num_sex_part4[0.783]) + (1.608 * num_sex_part5[0.098])		1.75	1.74	0.53	0.53	1.75	1.74					69.09	66.94			0.958528016862051		bmi, num_sex_part, same_sex	bmi : 1.21e-29, num_sex_part1 : 5.61e-01, num_sex_part2 : 4.22e-01, num_sex_part3 : 2.23e-01, num_sex_part4 : 7.83e-01, num_sex_part5 : 9.78e-02	bmi: 1.773 [1.605-1.958], num_sex_part1: 1.181 [0.674-2.069], num_sex_part2: 1.259 [0.717-2.209], num_sex_part3: 1.422 [0.807-2.505], num_sex_part4: 1.082 [0.618-1.895], num_sex_part5: 1.608 [0.916-2.821]						False				False				virus	Retroviridae		Lentivirus
Diseases of esophagus	digestive	530	HPV-16	E7	Yes	Unknown	replicated	0.225935685843184	5.338675452115968e-38	0.919	0.856	[0.847-0.998]	[0.836-0.876]	1976	7295	107282	414340	30167-1	Human papilloma virus 16+18+31+33+35+39+45+51+52+56+58+59+68 DNA [Presence] in Cervix by Probe with signal amplification	glm	bmi, age	age	All	All	0	dis_status ~ 0.006[5.2e-78] + (0.919 * mod_ant[0.045]) + (1.771 * bmi[3.9e-29]) + (1.398 * age[3.1e-24])	dis_status ~ 0.063[0.0e+00] + (0.856 * mod_ant[5.3e-39]) + (1.331 * age[0.0e+00])	1.15	1.17	0.61	0.61	1.23	1.26	363943	50397	97626	9656	69.09	66.94	52.33	47.64	0.0451871371686368	5.28306424948976e-39	bmi, age, tobac	bmi : 3.88e-29, age : 3.13e-24	bmi: 1.771 [1.602-1.957], age: 1.398 [1.31-1.491]	age : 0.00e+00	age: 1.331 [1.324-1.339]		0 49896-4 [Human papilloma virus 16+18+31+33+35+39+45+51+52+56+58+59+68 DNA [Presence] in Specimen by NAA with probe detection, glm]: nCase: 40678 | nCon: 104190, corr p-val: 6.95e-04, uncorr p-val: 2.35e-04, OR: 0.923 | model: dis_status ~ 0.137[0.0e+00] + (0.923 * mod_ant[2.4e-04]) + (1.217 * age[0.0e+00]), glm_warn [False]: nan log10 trans: False | Notes: nan 1 59420-0 [Human papilloma virus 16+18+31+33+35+39+45+51+52+56+58+59+66+68 DNA [Presence] in Cervix by Probe with signal amplification, glm]: nCase: 44123 | nCon: 155398, corr p-val: 0.16, uncorr p-val: 0.09, OR: 0.966 | model: dis_status ~ 0.064[0.0e+00] + (0.966 * mod_ant[0.090]) + (1.361 * age[0.0e+00]), glm_warn [False]: nan log10 trans: False | Notes: nan 2 59263-4 [Human papilloma virus 16 DNA [Presence] in Cervix by Probe with signal amplification, glm]: nCase: 7057 | nCon: 44974, corr p-val: 0.31, uncorr p-val: 0.192, OR: 0.919 | model: dis_status ~ 0.039[0.0e+00] + (0.919 * mod_ant[0.192]) + (1.331 * age[1.9e-167]), glm_warn [False]: nan log10 trans: False | Notes: nan 3 75664-3 [Human papilloma virus 16 DNA [Presence] in Anorectal specimen by Probe and signal amplification method, glm]: nCase: 79 | nCon: 199, corr p-val: 0.402, uncorr p-val: 0.266, OR: 0.675 | model: dis_status ~ 0.031[1.2e-08] + (0.675 * mod_ant[0.266]) + (1.669 * age[4.8e-06]), glm_warn [False]: nan log10 trans: False | Notes: nan 4 77399-4 [Human papilloma virus 16 DNA [Presence] in Cervix by NAA with probe detection, glm]: nCase: 5162 | nCon: 16910, corr p-val: 0.748, uncorr p-val: 0.619, OR: 0.946 | model: dis_status ~ 0.124[1.1e-219] + (0.946 * mod_ant[0.619]) + (1.217 * age[2.1e-46]), glm_warn [False]: nan log10 trans: False | Notes: nan 5 70061-7 [Human papilloma virus 16 and 18 DNA [Presence] in Specimen by NAA with probe detection, glm]: nCase: 2966 | nCon: 34182, corr p-val: 0.815, uncorr p-val: 0.705, OR: 0.976 | model: dis_status ~ 0.012[0.0e+00] + (0.976 * mod_ant[0.705]) + (1.489 * age[1.4e-125]), glm_warn [False]: nan log10 trans: False | Notes: nan 6 82456-5 [Human papilloma virus 16 E6+E7 mRNA [Presence] in Cervix by NAA with probe detection, glm]: nCase: 236 | nCon: 985, corr p-val: 0.949, uncorr p-val: 0.92, OR: 0.977 | model: dis_status ~ 0.048[1.6e-29] + (0.977 * mod_ant[0.920]) + (1.431 * age[1.3e-10]), glm_warn [False]: nan log10 trans: False | Notes: nan 7 82675-0 [Human papilloma virus 16+18+31+33+35+39+45+51+52+56+58+59+66+68 DNA [Presence] in Cervix by NAA with probe detection, glm]: nCase: 5384 | nCon: 15566, corr p-val: 0.986, uncorr p-val: 0.971, OR: 0.998 | model: dis_status ~ 0.154[3.2e-173] + (0.998 * mod_ant[0.971]) + (1.190 * age[1.5e-37]), glm_warn [False]: nan log10 trans: False | Notes: nan dtype: object	66232 17399-7 [Human papilloma virus 16 Ag [Presence] in Specimen, glm]: nCase: 8093 | nCon: 26124, corr p-val: 0.211, uncorr p-val: 0.124, OR: 1.168 | model: dis_status ~ 0.086[0.0e+00] + (1.168 * mod_ant[0.124]) + (1.302 * age[2.8e-150]), glm_warn [False]: nan log10 trans: False | Notes: nan 66233 21440-3 [Human papilloma virus 16+18+31+33+35+45+51+52+56 DNA [Presence] in Cervix by Probe, glm]: nCase: 417 | nCon: 944, corr p-val: 0.879, uncorr p-val: 0.81, OR: 1.03 | model: dis_status ~ 0.244[1.7e-08] + (1.030 * mod_ant[0.810]) + (1.142 * age[0.010]), glm_warn [False]: nan log10 trans: False | Notes: nan 66238 61372-9 [Human papilloma virus 16 DNA [Presence] in Specimen by NAA with probe detection, glm]: nCase: 80247 | nCon: 175687, corr p-val: 0.815, uncorr p-val: 0.705, OR: 1.013 | model: dis_status ~ 0.111[0.0e+00] + (1.013 * mod_ant[0.705]) + (1.331 * age[0.0e+00]), glm_warn [False]: nan log10 trans: False | Notes: nan dtype: object	False		False		False		False		virus	Papillomaviridae		Alphapapillomavirus 9
Diseases of esophagus	digestive	530	HPV-18	L1	No	Unknown	did_not_attempt	0.987159498658436		0.999		[0.894-1.117]		1976	7295						bmi, num_in_house, num_sex_part		All			dis_status ~ 0.046[6.1e-21] + (0.999 * mod_ant[0.987]) + (1.754 * bmi[1.8e-28]) + (1.034 * num_in_house2[0.636]) + (0.833 * num_in_house3[0.038]) + (0.640 * num_in_house4[5.9e-06]) + (0.722 * num_in_house5[0.014]) + (1.030 * num_in_house6[0.921]) + (1.244 * num_sex_part1[0.449]) + (1.351 * num_sex_part2[0.298]) + (1.530 * num_sex_part3[0.144]) + (1.185 * num_sex_part4[0.556]) + (1.680 * num_sex_part5[0.072])		1.53	1.53	0.45	0.45	1.59	1.57					69.09	66.94			0.987159498658436		bmi, tdi_quant, num_in_house, num_sex_part	bmi : 1.82e-28, num_in_house2 : 6.36e-01, num_in_house3 : 3.81e-02, num_in_house4 : 5.86e-06, num_in_house5 : 1.43e-02, num_in_house6 : 9.21e-01, num_sex_part1 : 4.49e-01, num_sex_part2 : 2.98e-01, num_sex_part3 : 1.44e-01, num_sex_part4 : 5.56e-01, num_sex_part5 : 7.22e-02	bmi: 1.754 [1.588-1.937], num_in_house2: 1.034 [0.901-1.187], num_in_house3: 0.833 [0.70-0.990], num_in_house4: 0.640 [0.527-0.776], num_in_house5: 0.722 [0.557-0.937], num_in_house6: 1.030 [0.575-1.845], num_sex_part1: 1.244 [0.706-2.192], num_sex_part2: 1.351 [0.767-2.382], num_sex_part3: 1.530 [0.865-2.706], num_sex_part4: 1.185 [0.674-2.083], num_sex_part5: 1.680 [0.954-2.958]						False				False				virus	Papillomaviridae		Alphapapillomavirus 7
Diseases of esophagus	digestive	530	H. pylori	OMP	Yes	Unknown	replicated	0.059288883265397	1.28681918088695e-37	0.921	0.772	[0.873-0.972]	[0.743-0.803]	1976	7295	70583	50338	17780-8	Helicobacter pylori Ag [Presence] in Stool by Immunoassay	glm	bmi, num_in_house, tobac, alc, num_sex_part		All	All	0	dis_status ~ 0.062[3.5e-16] + (0.921 * mod_ant[0.003]) + (1.729 * bmi[6.9e-27]) + (1.035 * num_in_house2[0.626]) + (0.842 * num_in_house3[0.052]) + (0.651 * num_in_house4[1.5e-05]) + (0.733 * num_in_house5[0.020]) + (1.094 * num_in_house6[0.770]) + (1.168 * tobac1[0.006]) + (1.162 * tobac2[0.092]) + (1.187 * tobac3[0.637]) + (1.291 * alc1[0.139]) + (0.834 * alc2[0.147]) + (0.434 * alc3[0.230]) + (1.207 * num_sex_part1[0.515]) + (1.292 * num_sex_part2[0.377]) + (1.454 * num_sex_part3[0.200]) + (1.120 * num_sex_part4[0.694]) + (1.606 * num_sex_part5[0.102])	dis_status ~ 1.437[0.0e+00] + (0.772 * mod_ant[1.3e-38])	1.76	1.81	0.91	0.95	1.62	1.64	45029	5309	64693	5890	69.09	66.94	51.88	41.55	0.00296444416326985	1.34043664675724e-38	bmi, tdi_quant, num_in_house, tobac, alc, num_sex_part	bmi : 6.90e-27, num_in_house2 : 6.26e-01, num_in_house3 : 5.19e-02, num_in_house4 : 1.49e-05, num_in_house5 : 2.02e-02, num_in_house6 : 7.70e-01, tobac1 : 6.03e-03, tobac2 : 9.20e-02, tobac3 : 6.37e-01, alc1 : 1.39e-01, alc2 : 1.47e-01, alc3 : 2.30e-01, num_sex_part1 : 5.15e-01, num_sex_part2 : 3.77e-01, num_sex_part3 : 2.00e-01, num_sex_part4 : 6.94e-01, num_sex_part5 : 1.02e-01	bmi: 1.729 [1.565-1.911], num_in_house2: 1.035 [0.901-1.189], num_in_house3: 0.842 [0.708-1.001], num_in_house4: 0.651 [0.537-0.791], num_in_house5: 0.733 [0.565-0.953], num_in_house6: 1.094 [0.599-1.998], tobac1: 1.168 [1.046-1.305], tobac2: 1.162 [0.976-1.385], tobac3: 1.187 [0.582-2.420], alc1: 1.291 [0.921-1.812], alc2: 0.834 [0.653-1.066], alc3: 0.434 [0.111-1.696], num_sex_part1: 1.207 [0.685-2.128], num_sex_part2: 1.292 [0.732-2.281], num_sex_part3: 1.454 [0.82-2.577], num_sex_part4: 1.120 [0.635-1.976], num_sex_part5: 1.606 [0.911-2.832]	:			0 31843-6 [Helicobacter pylori Ag [Presence] in Stool, glm]: nCase: 9781 | nCon: 14499, corr p-val: 4.25e-18, uncorr p-val: 8.20e-19, OR: 0.632 | model: dis_status ~ 0.698[1.1e-154] + (0.632 * mod_ant[8.2e-19]), glm_warn [False]: nan log10 trans: False | Notes: nan 1 80373-4 [Helicobacter pylori Ag [Presence] in Stool by Rapid immunoassay, glm]: nCase: 14213 | nCon: 10880, corr p-val: 1.47e-05, uncorr p-val: 4.28e-06, OR: 0.769 | model: dis_status ~ 1.324[3.9e-102] + (0.769 * mod_ant[4.3e-06]), glm_warn [False]: nan log10 trans: False | Notes: nan 2 16126-5 [Helicobacter pylori IgG Ab [Presence] in Serum, glm]: nCase: 2664 | nCon: 2093, corr p-val: 0.038, uncorr p-val: 0.018, OR: 0.813 | model: dis_status ~ 1.307[1.2e-17] + (0.813 * mod_ant[0.018]), glm_warn [False]: nan log10 trans: False | Notes: nan 3 22310-7 [Helicobacter pylori Ab [Presence] in Serum, glm]: nCase: 34310 | nCon: 17835, corr p-val: 0.328, uncorr p-val: 0.207, OR: 0.962 | model: dis_status ~ 1.931[0.0e+00] + (0.962 * mod_ant[0.207]), glm_warn [False]: nan log10 trans: False | Notes: nan 4 46987-4 [Helicobacter pylori IgM Ab [Presence] in Serum by Immunoassay, glm]: nCase: 2753 | nCon: 1189, corr p-val: 0.648, uncorr p-val: 0.482, OR: 0.909 | model: dis_status ~ 2.331[2.7e-122] + (0.909 * mod_ant[0.482]), glm_warn [False]: nan log10 trans: False | Notes: nan dtype: object	66165 16125-7 [Helicobacter pylori IgA Ab [Presence] in Serum, glm]: nCase: 225 | nCon: 249, corr p-val: 0.615, uncorr p-val: 0.455, OR: 1.199 | model: dis_status ~ 0.876[0.189] + (1.199 * mod_ant[0.455]), glm_warn [False]: nan log10 trans: False | Notes: nan 66168 17859-0 [Helicobacter pylori IgG Ab [Presence] in Serum or Plasma by Immunoassay, glm]: nCase: 28632 | nCon: 11921, corr p-val: 0.987, uncorr p-val: 0.977, OR: 1.001 | model: dis_status ~ 2.401[0.0e+00] + (1.001 * mod_ant[0.977]), glm_warn [False]: nan log10 trans: False | Notes: nan dtype: object	False		False		False		False		bacteria	Helicobacteraceae		H. pylori
Diseases of esophagus	digestive	530	HSV-1	IgG	No	Unknown	did_not_attempt	0.489169655251195		1.039		[0.981-1.101]		1976	7295						bmi, age, tdi_quant, alc, num_sex_part		All			dis_status ~ 0.005[8.5e-38] + (1.039 * mod_ant[0.195]) + (1.717 * bmi[9.5e-26]) + (1.401 * age[9.2e-23]) + (0.983 * tdi_quant1[0.808]) + (1.132 * tdi_quant2[0.167]) + (1.386 * alc1[0.058]) + (0.897 * alc2[0.382]) + (0.512 * alc3[0.301]) + (1.009 * num_sex_part1[0.974]) + (1.151 * num_sex_part2[0.626]) + (1.346 * num_sex_part3[0.306]) + (1.100 * num_sex_part4[0.740]) + (1.393 * num_sex_part5[0.250])		3.06	2.98	0.87	0.9	3.53	3.46					69.09	66.94			0.194889752345954		bmi, age, tdi_quant, num_in_house, tobac, alc, num_sex_part	bmi : 9.49e-26, age : 9.23e-23, tdi_quant1 : 8.08e-01, tdi_quant2 : 1.67e-01, alc1 : 5.81e-02, alc2 : 3.82e-01, alc3 : 3.01e-01, num_sex_part1 : 9.74e-01, num_sex_part2 : 6.26e-01, num_sex_part3 : 3.06e-01, num_sex_part4 : 7.40e-01, num_sex_part5 : 2.50e-01	bmi: 1.717 [1.552-1.900], age: 1.401 [1.309-1.498], tdi_quant1: 0.983 [0.854-1.130], tdi_quant2: 1.132 [0.949-1.350], alc1: 1.386 [0.989-1.942], alc2: 0.897 [0.703-1.145], alc3: 0.512 [0.144-1.822], num_sex_part1: 1.009 [0.575-1.773], num_sex_part2: 1.151 [0.654-2.024], num_sex_part3: 1.346 [0.762-2.377], num_sex_part4: 1.100 [0.626-1.932], num_sex_part5: 1.393 [0.792-2.450]						False				False				virus	Herpesviridae	Alphaherpesvirinae	alphaherpesvirus 1
Diseases of esophagus	digestive	530	HSV-2	IgG	No	Unknown	did_not_attempt	0.987159498658436		1.001		[0.937-1.070]		1976	7295						bmi, age, tdi_quant, num_sex_part		All			dis_status ~ 0.005[2.1e-41] + (1.001 * mod_ant[0.967]) + (1.737 * bmi[6.1e-27]) + (1.406 * age[1.7e-23]) + (0.989 * tdi_quant1[0.876]) + (1.164 * tdi_quant2[0.089]) + (1.044 * num_sex_part1[0.881]) + (1.193 * num_sex_part2[0.540]) + (1.401 * num_sex_part3[0.244]) + (1.137 * num_sex_part4[0.655]) + (1.455 * num_sex_part5[0.193])		1.6	1.58	0.78	0.77	1.51	1.51					69.09	66.94			0.967162550150955		bmi, age, tdi_quant, num_in_house, tobac, num_sex_part, same_sex	bmi : 6.12e-27, age : 1.71e-23, tdi_quant1 : 8.76e-01, tdi_quant2 : 8.94e-02, num_sex_part1 : 8.81e-01, num_sex_part2 : 5.40e-01, num_sex_part3 : 2.44e-01, num_sex_part4 : 6.55e-01, num_sex_part5 : 1.93e-01	bmi: 1.737 [1.57-1.921], age: 1.406 [1.315-1.503], tdi_quant1: 0.989 [0.86-1.137], tdi_quant2: 1.164 [0.977-1.387], num_sex_part1: 1.044 [0.595-1.832], num_sex_part2: 1.193 [0.679-2.096], num_sex_part3: 1.401 [0.794-2.471], num_sex_part4: 1.137 [0.648-1.994], num_sex_part5: 1.455 [0.828-2.556]						False				False				virus	Herpesviridae	Alphaherpesvirinae	alphaherpesvirus 2
Diseases of esophagus	digestive	530	HTLV-1	env	No	Unknown	did_not_attempt	0.6618199075518788		0.962		[0.862-1.073]		1976	7295						bmi, age, tdi_quant		All			dis_status ~ 0.006[6.1e-74] + (0.962 * mod_ant[0.489]) + (1.743 * bmi[1.9e-27]) + (1.404 * age[9.3e-25]) + (1.002 * tdi_quant1[0.974]) + (1.216 * tdi_quant2[0.027])		1.35	1.35	0.45	0.46	1.43	1.43					69.09	66.94			0.488545956854443		bmi, age, tdi_quant, num_in_house, tobac	bmi : 1.88e-27, age : 9.31e-25, tdi_quant1 : 9.74e-01, tdi_quant2 : 2.70e-02	bmi: 1.743 [1.577-1.927], age: 1.404 [1.316-1.498], tdi_quant1: 1.002 [0.872-1.152], tdi_quant2: 1.216 [1.022-1.445]						False				False				virus	Retroviridae	Orthoretrovirinae	T-lymphotropic virus 1
Diseases of esophagus	digestive	530	JCV	VP1	No	Unknown	did_not_attempt	0.5594505952003089		0.953		[0.877-1.035]		1976	7295								All			dis_status ~ 0.306[2.5e-27] + (0.953 * mod_ant[0.252])		2.51	2.53	0.6	0.6	2.48	2.5					69.09	66.94			0.251752767840139			:							False				False				virus	Polyomaviridae		polyomavirus 2
Diseases of esophagus	digestive	530	KSHV	K8_1	No	Unknown	did_not_attempt	0.6618199075518788		1.045		[0.91-1.200]		1976	7295						bmi, age, tdi_quant, alc		All			dis_status ~ 0.006[5.1e-58] + (1.045 * mod_ant[0.529]) + (1.727 * bmi[1.6e-26]) + (1.400 * age[2.4e-24]) + (0.998 * tdi_quant1[0.982]) + (1.187 * tdi_quant2[0.053]) + (1.439 * alc1[0.033]) + (0.909 * alc2[0.437]) + (0.566 * alc3[0.379])		1.73	1.72	0.36	0.37	1.76	1.75					69.09	66.94			0.529455926041503		bmi, age, tdi_quant, num_in_house, tobac, alc	bmi : 1.64e-26, age : 2.43e-24, tdi_quant1 : 9.82e-01, tdi_quant2 : 5.31e-02, alc1 : 3.34e-02, alc2 : 4.37e-01, alc3 : 3.79e-01	bmi: 1.727 [1.562-1.910], age: 1.400 [1.313-1.494], tdi_quant1: 0.998 [0.868-1.148], tdi_quant2: 1.187 [0.998-1.413], alc1: 1.439 [1.029-2.013], alc2: 0.909 [0.714-1.157], alc3: 0.566 [0.16-2.008]						False				False				virus	Herpesviridae		gammaherpesvirus 8
Diseases of esophagus	digestive	530	MCV	VP1	No	Unknown	did_not_attempt	0.987159498658436		0.997		[0.938-1.059]		1976	7295						num_in_house, num_sex_part		All			dis_status ~ 0.229[3.4e-07] + (0.997 * mod_ant[0.911]) + (1.022 * num_in_house2[0.754]) + (0.827 * num_in_house3[0.030]) + (0.616 * num_in_house4[7.2e-07]) + (0.699 * num_in_house5[0.007]) + (0.988 * num_in_house6[0.967]) + (1.193 * num_sex_part1[0.535]) + (1.315 * num_sex_part2[0.336]) + (1.506 * num_sex_part3[0.153]) + (1.154 * num_sex_part4[0.614]) + (1.634 * num_sex_part5[0.084])		2.85	2.85	0.82	0.82	2.97	3.02					69.09	66.94			0.911269607118672		num_in_house, num_sex_part	num_in_house2 : 7.54e-01, num_in_house3 : 3.04e-02, num_in_house4 : 7.20e-07, num_in_house5 : 6.60e-03, num_in_house6 : 9.67e-01, num_sex_part1 : 5.35e-01, num_sex_part2 : 3.36e-01, num_sex_part3 : 1.53e-01, num_sex_part4 : 6.14e-01, num_sex_part5 : 8.39e-02	num_in_house2: 1.022 [0.891-1.172], num_in_house3: 0.827 [0.697-0.982], num_in_house4: 0.616 [0.508-0.746], num_in_house5: 0.699 [0.539-0.905], num_in_house6: 0.988 [0.553-1.765], num_sex_part1: 1.193 [0.683-2.083], num_sex_part2: 1.315 [0.753-2.297], num_sex_part3: 1.506 [0.859-2.641], num_sex_part4: 1.154 [0.662-2.011], num_sex_part5: 1.634 [0.936-2.851]						False				False				virus	Polyomaviridae		polyomavirus 5
Diseases of esophagus	digestive	530	T. gondii	p22	No	Unknown	did_not_attempt	0.6060853881312563		1.044		[0.957-1.138]		1976	7295						bmi, age, tdi_quant, num_sex_part		All			dis_status ~ 0.005[5.4e-42] + (1.044 * mod_ant[0.333]) + (1.732 * bmi[1.2e-26]) + (1.403 * age[4.0e-23]) + (0.988 * tdi_quant1[0.861]) + (1.160 * tdi_quant2[0.096]) + (1.042 * num_sex_part1[0.885]) + (1.191 * num_sex_part2[0.542]) + (1.399 * num_sex_part3[0.246]) + (1.132 * num_sex_part4[0.665]) + (1.453 * num_sex_part5[0.194])		1.5	1.47	0.59	0.59	1.51	1.49					69.09	66.94			0.333346963472191		bmi, age, tdi_quant, num_in_house, tobac, num_sex_part	bmi : 1.19e-26, age : 3.98e-23, tdi_quant1 : 8.61e-01, tdi_quant2 : 9.55e-02, num_sex_part1 : 8.85e-01, num_sex_part2 : 5.42e-01, num_sex_part3 : 2.46e-01, num_sex_part4 : 6.65e-01, num_sex_part5 : 1.94e-01	bmi: 1.732 [1.566-1.916], age: 1.403 [1.312-1.500], tdi_quant1: 0.988 [0.859-1.136], tdi_quant2: 1.160 [0.974-1.382], num_sex_part1: 1.042 [0.594-1.830], num_sex_part2: 1.191 [0.678-2.093], num_sex_part3: 1.399 [0.793-2.467], num_sex_part4: 1.132 [0.646-1.985], num_sex_part5: 1.453 [0.827-2.552]						False				False				other	Sarcocystidae	Toxoplasmatinae	T. gondii
Diseases of esophagus	digestive	530	VZV	gE_gl	No	Unknown	did_not_attempt	0.6618199075518788		1.034		[0.937-1.143]		1976	7295						bmi, age		All			dis_status ~ 0.005[3.4e-70] + (1.034 * mod_ant[0.504]) + (1.764 * bmi[8.0e-29]) + (1.392 * age[1.3e-23])		2.73	2.71	0.5	0.51	2.74	2.71					69.09	66.94			0.503565604065869		bmi, age, tobac	bmi : 8.02e-29, age : 1.31e-23	bmi: 1.764 [1.597-1.950], age: 1.392 [1.304-1.485]						False				False				virus	Herpesviridae		alphaherpesvirus 3
Esophagitis, GERD and related diseases	digestive	530.1	BKV	VP1	No	Unknown	did_not_attempt	0.8644180141732258		1.019		[0.915-1.134]		1836	7295						bmi, age, num_sex_part		All			dis_status ~ 0.004[1.1e-33] + (1.019 * mod_ant[0.735]) + (1.811 * bmi[7.7e-30]) + (1.399 * age[2.5e-21]) + (1.078 * num_sex_part1[0.804]) + (1.215 * num_sex_part2[0.521]) + (1.457 * num_sex_part3[0.217]) + (1.179 * num_sex_part4[0.585]) + (1.524 * num_sex_part5[0.165])		3.38	3.4	0.49	0.48	3.51	3.54					69.08	66.94			0.734755312047242		bmi, age, num_in_house, tobac, num_sex_part, same_sex	bmi : 7.73e-30, age : 2.54e-21, num_sex_part1 : 8.04e-01, num_sex_part2 : 5.21e-01, num_sex_part3 : 2.17e-01, num_sex_part4 : 5.85e-01, num_sex_part5 : 1.65e-01	bmi: 1.811 [1.634-2.007], age: 1.399 [1.305-1.499], num_sex_part1: 1.078 [0.596-1.951], num_sex_part2: 1.215 [0.67-2.201], num_sex_part3: 1.457 [0.801-2.651], num_sex_part4: 1.179 [0.652-2.133], num_sex_part5: 1.524 [0.841-2.760]						False				False				virus	Polyomaviridae		polyomavirus 1
Esophagitis, GERD and related diseases	digestive	530.1	C. trach.	tarp-D F2	No	Unknown	did_not_attempt	0.3526960245983892		0.94		[0.879-1.006]		1836	7295						age, tdi_quant, num_sex_part		All			dis_status ~ 0.020[4.6e-24] + (0.940 * mod_ant[0.074]) + (1.411 * age[6.1e-23]) + (1.007 * tdi_quant1[0.922]) + (1.246 * tdi_quant2[0.015]) + (1.078 * num_sex_part1[0.801]) + (1.225 * num_sex_part2[0.498]) + (1.487 * num_sex_part3[0.189]) + (1.204 * num_sex_part4[0.535]) + (1.524 * num_sex_part5[0.160])		1.48	1.53	0.75	0.79	1.36	1.4					69.08	66.94			0.074445495193986		age, tdi_quant, num_in_house, num_sex_part, same_sex	age : 6.08e-23, tdi_quant1 : 9.22e-01, tdi_quant2 : 1.53e-02, num_sex_part1 : 8.01e-01, num_sex_part2 : 4.98e-01, num_sex_part3 : 1.89e-01, num_sex_part4 : 5.35e-01, num_sex_part5 : 1.60e-01	age: 1.411 [1.317-1.510], tdi_quant1: 1.007 [0.873-1.162], tdi_quant2: 1.246 [1.043-1.489], num_sex_part1: 1.078 [0.60-1.939], num_sex_part2: 1.225 [0.681-2.206], num_sex_part3: 1.487 [0.823-2.687], num_sex_part4: 1.204 [0.67-2.164], num_sex_part5: 1.524 [0.846-2.743]						False				False				bacteria	Chlamydiaceae		C. trachomatis
Esophagitis, GERD and related diseases	digestive	530.1	CMV	pp150 Nter	Yes	Unknown	replicated	0.0568138083826183	7.402282049876075e-123	1.081	3.548	[1.023-1.142]	[3.195-3.940]	1836	7295	8863	28914	5000-5	Cytomegalovirus DNA [Presence] in Specimen by NAA with probe detection	glm	bmi, age, alc, num_sex_part	age	All	All	0	dis_status ~ 0.004[1.8e-38] + (1.081 * mod_ant[0.006]) + (1.779 * bmi[5.6e-28]) + (1.382 * age[6.2e-20]) + (1.472 * alc1[0.029]) + (0.912 * alc2[0.475]) + (0.582 * alc3[0.404]) + (1.017 * num_sex_part1[0.957]) + (1.144 * num_sex_part2[0.658]) + (1.365 * num_sex_part3[0.309]) + (1.119 * num_sex_part4[0.711]) + (1.417 * num_sex_part5[0.251])	dis_status ~ 0.109[0.0e+00] + (3.548 * mod_ant[3.5e-124]) + (1.196 * age[1.8e-180])	2.63	2.51	0.96	0.97	3.02	2.68	28158	756	8083	780	69.08	66.94	57.7	50.03	0.00568138083826183	3.46981971087941e-124	bmi, age, tdi_quant, num_in_house, tobac, alc, num_sex_part	bmi : 5.63e-28, age : 6.15e-20, alc1 : 2.87e-02, alc2 : 4.75e-01, alc3 : 4.04e-01, num_sex_part1 : 9.57e-01, num_sex_part2 : 6.58e-01, num_sex_part3 : 3.09e-01, num_sex_part4 : 7.11e-01, num_sex_part5 : 2.51e-01	bmi: 1.779 [1.605-1.971], age: 1.382 [1.29-1.482], alc1: 1.472 [1.041-2.083], alc2: 0.912 [0.709-1.174], alc3: 0.582 [0.163-2.076], num_sex_part1: 1.017 [0.561-1.841], num_sex_part2: 1.144 [0.631-2.075], num_sex_part3: 1.365 [0.749-2.486], num_sex_part4: 1.119 [0.618-2.026], num_sex_part5: 1.417 [0.781-2.570]	age : 1.84e-180	age: 1.196 [1.181-1.211]		0 13949-3 [Cytomegalovirus IgG Ab [Presence] in Serum or Plasma by Immunoassay, glm]: nCase: 18617 | nCon: 44943, corr p-val: 3.24e-24, uncorr p-val: 5.07e-25, OR: 1.203 | model: dis_status ~ 0.187[0.0e+00] + (1.203 * mod_ant[5.1e-25]) + (1.149 * age[5.8e-195]), glm_warn [False]: nan log10 trans: False | Notes: nan 1 22244-8 [Cytomegalovirus IgG Ab [Presence] in Serum or Plasma, glm]: nCase: 8619 | nCon: 32507, corr p-val: 2.74e-04, uncorr p-val: 8.55e-05, OR: 1.107 | model: dis_status ~ 0.113[0.0e+00] + (1.107 * mod_ant[8.5e-05]) + (1.160 * age[8.0e-93]), glm_warn [False]: nan log10 trans: False | Notes: nan 2 49539-0 [Cytomegalovirus IgM Ab [Presence] in Serum or Plasma by Immunofluorescence, glm]: nCase: 9372 | nCon: 20931, corr p-val: 9.41e-04, uncorr p-val: 3.14e-04, OR: 1.249 | model: dis_status ~ 0.096[0.0e+00] + (1.249 * mod_ant[3.1e-04]) + (1.342 * age[2.6e-299]), glm_warn [False]: nan log10 trans: False | Notes: nan 3 16718-9 [Cytomegalovirus Ag [Presence] in Blood, glm]: nCase: 262 | nCon: 1316, corr p-val: 0.025, uncorr p-val: 0.012, OR: 3.355 | model: dis_status ~ 0.005[1.1e-68] + (3.355 * mod_ant[0.012]) + (1.976 * age[5.6e-44]), glm_warn [False]: nan log10 trans: False | Notes: nan 4 30246-3 [Cytomegalovirus DNA [Presence] in Serum or Plasma by NAA with probe detection, glm]: nCase: 3684 | nCon: 5103, corr p-val: 0.663, uncorr p-val: 0.535, OR: 1.06 | model: dis_status ~ 0.453[7.6e-56] + (1.060 * mod_ant[0.535]) + (1.103 * age[5.2e-25]), glm_warn [False]: nan log10 trans: False | Notes: nan 5 30326-3 [Cytomegalovirus DNA [Presence] in Cerebral spinal fluid by NAA with probe detection, firth]: nCase: 1497 | nCon: 4289, corr p-val: 0.858, uncorr p-val: 0.738, OR: 1.21 | model: dis_status ~ 0.126[0.0e+00] + (1.210 * mod_ant[0.738]) + (1.226 * age[0.0e+00]), glm_warn [False]: nan log10 trans: False | Notes: n=5786 | DoF=2 | n iters: full : 4.00e+00, null : 3.00e+00 | Conv at last: LL change : -6.73e-11, max abs score : 2.33e-08, beta change : 1.53e-06 | Log Likes: full : -3.19e+03, null : -3.30e+03 | Method: Penalized ML | control: maxit : 2500, maxhs : 0, maxstep : 5, lconv : 1e-05, gconv : 1e-05, xconv : 1e-05, collapse : TRUE, fit : NR, call : logistf.control(maxit = n_iter) | mod control: tau : 0.5, terms.fit : NULL, call : logistf.mod.control() 6 24119-0 [Cytomegalovirus IgM Ab [Presence] in Serum or Plasma by Immunoassay, glm]: nCase: 16540 | nCon: 32224, corr p-val: 0.878, uncorr p-val: 0.772, OR: 1.013 | model: dis_status ~ 0.164[0.0e+00] + (1.013 * mod_ant[0.772]) + (1.274 * age[0.0e+00]), glm_warn [False]: nan log10 trans: False | Notes: nan 7 5838-8 [Cytomegalovirus [Presence] in Specimen by Organism specific culture, firth]: nCase: 98 | nCon: 132, corr p-val: 0.882, uncorr p-val: 0.81, OR: 1.222 | model: dis_status ~ 0.359[0.001] + (1.222 * mod_ant[0.810]) + (1.157 * age[0.011]), glm_warn [False]: nan log10 trans: False | Notes: n=230 | DoF=2 | n iters: full : 3.00e+00, null : 2.00e+00 | Conv at last: LL change : 1.14e-13, max abs score : 1.89e-09, beta change : 2.53e-07 | Log Likes: full : -1.49e+02, null : -1.52e+02 | Method: Penalized ML | control: maxit : 2500, maxhs : 0, maxstep : 5, lconv : 1e-05, gconv : 1e-05, xconv : 1e-05, collapse : TRUE, fit : NR, call : logistf.control(maxit = n_iter) | mod control: tau : 0.5, terms.fit : NULL, call : logistf.mod.control() dtype: object	66331 22239-8 [Cytomegalovirus Ab [Presence] in Serum or Plasma, glm]: nCase: 1146 | nCon: 4257, corr p-val: 8.36e-03, uncorr p-val: 3.40e-03, OR: 0.816 | model: dis_status ~ 0.382[3.5e-15] + (0.816 * mod_ant[0.003]) + (0.963 * age[0.059]), glm_warn [False]: nan log10 trans: False | Notes: nan 66335 30325-5 [Cytomegalovirus IgM Ab [Presence] in Serum or Plasma, glm]: nCase: 941 | nCon: 8798, corr p-val: 8.93e-49, uncorr p-val: 8.84e-50, OR: 0.132 | model: dis_status ~ 0.035[1.6e-99] + (0.132 * mod_ant[8.8e-50]) + (1.323 * age[4.9e-28]), glm_warn [False]: nan log10 trans: False | Notes: nan 66337 31797-4 [Cytomegalovirus Ag [Presence] in Specimen, glm]: nCase: 274 | nCon: 484, corr p-val: 4.28e-19, uncorr p-val: 8.46e-20, OR: 0.123 | model: dis_status ~ 1.248[0.336] + (0.123 * mod_ant[8.5e-20]) + (0.949 * age[0.194]), glm_warn [False]: nan log10 trans: False | Notes: nan 66339 4996-5 [Cytomegalovirus DNA [Presence] in Blood by NAA with probe detection, glm]: nCase: 1088 | nCon: 1097, corr p-val: 0.979, uncorr p-val: 0.967, OR: 0.978 | model: dis_status ~ 0.605[6.3e-04] + (0.978 * mod_ant[0.967]) + (1.091 * age[4.3e-04]), glm_warn [False]: nan log10 trans: False | Notes: nan 66342 82189-2 [Cytomegalovirus DNA [Presence] in Cerebral spinal fluid by NAA with non-probe detection, firth]: nCase: 6093 | nCon: 17308, corr p-val: 0.237, uncorr p-val: 0.145, OR: 0.528 | model: dis_status ~ 0.139[0.0e+00] + (0.528 * mod_ant[0.145]) + (1.216 * age[0.0e+00]), glm_warn [False]: nan log10 trans: False | Notes: n=23401 | DoF=2 | n iters: full : 4.00e+00, null : 3.00e+00 | Conv at last: LL change : -9.71e-10, max abs score : 1.83e-07, beta change : 2.78e-06 | Log Likes: full : -1.29e+04, null : -1.34e+04 | Method: Penalized ML | control: maxit : 2500, maxhs : 0, maxstep : 5, lconv : 1e-05, gconv : 1e-05, xconv : 1e-05, collapse : TRUE, fit : NR, call : logistf.control(maxit = n_iter) | mod control: tau : 0.5, terms.fit : NULL, call : logistf.mod.control() dtype: object	False		False		False		False		virus	Herpesviridae	Betaherpesvirinae	betaherpesvirus 5
Esophagitis, GERD and related diseases	digestive	530.1	EBV	VCA_p18	No	Unknown	did_not_attempt	0.3526960245983892		1.079		[0.989-1.178]		1836	7295						bmi, num_in_house, tobac, num_sex_part		All			dis_status ~ 0.030[2.4e-22] + (1.079 * mod_ant[0.088]) + (1.780 * bmi[2.6e-28]) + (1.006 * num_in_house2[0.932]) + (0.808 * num_in_house3[0.020]) + (0.623 * num_in_house4[3.7e-06]) + (0.729 * num_in_house5[0.021]) + (1.020 * num_in_house6[0.948]) + (1.162 * tobac1[0.009]) + (1.066 * tobac2[0.490]) + (1.122 * tobac3[0.739]) + (1.245 * num_sex_part1[0.475]) + (1.294 * num_sex_part2[0.403]) + (1.477 * num_sex_part3[0.209]) + (1.129 * num_sex_part4[0.692]) + (1.630 * num_sex_part5[0.112])		3.74	3.69	0.57	0.66	3.88	3.87					69.08	66.94			0.0881740061495973		bmi, tdi_quant, num_in_house, tobac, num_sex_part, same_sex	bmi : 2.58e-28, num_in_house2 : 9.32e-01, num_in_house3 : 1.97e-02, num_in_house4 : 3.70e-06, num_in_house5 : 2.06e-02, num_in_house6 : 9.48e-01, tobac1 : 9.43e-03, tobac2 : 4.90e-01, tobac3 : 7.39e-01, num_sex_part1 : 4.75e-01, num_sex_part2 : 4.03e-01, num_sex_part3 : 2.09e-01, num_sex_part4 : 6.92e-01, num_sex_part5 : 1.12e-01	bmi: 1.780 [1.606-1.971], num_in_house2: 1.006 [0.873-1.160], num_in_house3: 0.808 [0.676-0.967], num_in_house4: 0.623 [0.51-0.762], num_in_house5: 0.729 [0.558-0.953], num_in_house6: 1.020 [0.556-1.872], tobac1: 1.162 [1.038-1.302], tobac2: 1.066 [0.888-1.280], tobac3: 1.122 [0.571-2.206], num_sex_part1: 1.245 [0.682-2.274], num_sex_part2: 1.294 [0.708-2.367], num_sex_part3: 1.477 [0.804-2.712], num_sex_part4: 1.129 [0.618-2.064], num_sex_part5: 1.630 [0.892-2.978]						False				False				virus	Herpesviridae		gammaherpesvirus 4
Esophagitis, GERD and related diseases	digestive	530.1	HBV	Hbe	No	Unknown	did_not_attempt	0.49858713785912		0.951		[0.881-1.027]		1836	7295						age, tdi_quant, alc, num_sex_part		All			dis_status ~ 0.021[5.1e-22] + (0.951 * mod_ant[0.199]) + (1.415 * age[2.8e-23]) + (1.001 * tdi_quant1[0.984]) + (1.216 * tdi_quant2[0.032]) + (1.487 * alc1[0.023]) + (0.892 * alc2[0.370]) + (0.579 * alc3[0.397]) + (1.067 * num_sex_part1[0.828]) + (1.211 * num_sex_part2[0.524]) + (1.454 * num_sex_part3[0.216]) + (1.181 * num_sex_part4[0.579]) + (1.489 * num_sex_part5[0.185])		1.11	1.13	0.67	0.67	1.08	1.11					69.08	66.94			0.199434855143648		age, tdi_quant, num_in_house, alc, num_sex_part, same_sex	age : 2.78e-23, tdi_quant1 : 9.84e-01, tdi_quant2 : 3.21e-02, alc1 : 2.35e-02, alc2 : 3.70e-01, alc3 : 3.97e-01, num_sex_part1 : 8.28e-01, num_sex_part2 : 5.24e-01, num_sex_part3 : 2.16e-01, num_sex_part4 : 5.79e-01, num_sex_part5 : 1.85e-01	age: 1.415 [1.321-1.515], tdi_quant1: 1.001 [0.868-1.155], tdi_quant2: 1.216 [1.017-1.454], alc1: 1.487 [1.055-2.096], alc2: 0.892 [0.694-1.145], alc3: 0.579 [0.163-2.052], num_sex_part1: 1.067 [0.593-1.920], num_sex_part2: 1.211 [0.672-2.183], num_sex_part3: 1.454 [0.804-2.630], num_sex_part4: 1.181 [0.656-2.124], num_sex_part5: 1.489 [0.827-2.682]						False				False				virus	Hepadnaviridae		Hepatitis B virus
Esophagitis, GERD and related diseases	digestive	530.1	HCV	NS3	No	Unknown	did_not_attempt	0.70729638939078		0.957		[0.871-1.050]		1836	7295						bmi, tobac		All			dis_status ~ 0.048[3.4e-80] + (0.957 * mod_ant[0.354]) + (1.808 * bmi[4.0e-30]) + (1.198 * tobac1[0.001]) + (1.092 * tobac2[0.335]) + (1.299 * tobac3[0.440])		1.36	1.37	0.56	0.55	1.49	1.51					69.08	66.94			0.35364819469539		bmi, tdi_quant, tobac	bmi : 3.97e-30, tobac1 : 1.43e-03, tobac2 : 3.35e-01, tobac3 : 4.40e-01	bmi: 1.808 [1.633-2.002], tobac1: 1.198 [1.072-1.339], tobac2: 1.092 [0.913-1.307], tobac3: 1.299 [0.669-2.526]						False				False				virus	Flaviviridae		Hepacivirus C
Esophagitis, GERD and related diseases	digestive	530.1	HHV-6	IE1A	No	Unknown	did_not_attempt	0.7456385525738916		1.04		[0.923-1.171]		1836	7295						bmi, age		All			dis_status ~ 0.005[1.3e-69] + (1.040 * mod_ant[0.522]) + (1.817 * bmi[2.8e-30]) + (1.391 * age[2.7e-22])		2.3	2.29	0.46	0.43	2.31	2.3					69.08	66.94			0.521946986801724		bmi, age, tobac	bmi : 2.77e-30, age : 2.75e-22	bmi: 1.817 [1.64-2.012], age: 1.391 [1.301-1.486]						False				False				virus	Herpesviridae	Betaherpesvirinae	betaherpesvirus 6
Esophagitis, GERD and related diseases	digestive	530.1	HHV-7	U14	No	Unknown	did_not_attempt	0.43411562608099		0.913		[0.811-1.027]		1836	7295						bmi, age, tdi_quant, alc		All			dis_status ~ 0.007[2.1e-44] + (0.913 * mod_ant[0.130]) + (1.780 * bmi[4.6e-28]) + (1.396 * age[1.2e-22]) + (0.994 * tdi_quant1[0.932]) + (1.160 * tdi_quant2[0.105]) + (1.496 * alc1[0.022]) + (0.927 * alc2[0.549]) + (0.613 * alc3[0.450])		2.72	2.75	0.43	0.44	2.75	2.79					69.08	66.94			0.130234687824297		bmi, age, tdi_quant, alc	bmi : 4.61e-28, age : 1.18e-22, tdi_quant1 : 9.32e-01, tdi_quant2 : 1.05e-01, alc1 : 2.18e-02, alc2 : 5.49e-01, alc3 : 4.50e-01	bmi: 1.780 [1.606-1.973], age: 1.396 [1.306-1.493], tdi_quant1: 0.994 [0.861-1.147], tdi_quant2: 1.160 [0.97-1.388], alc1: 1.496 [1.06-2.112], alc2: 0.927 [0.722-1.189], alc3: 0.613 [0.172-2.183]						False				False				virus	Herpesviridae	Betaherpesvirinae	betaherpesvirus 7
Esophagitis, GERD and related diseases	digestive	530.1	HIV	gag	No	Unknown	did_not_attempt	0.8644180141732258		0.982		[0.89-1.082]		1836	7295						bmi, num_sex_part		All			dis_status ~ 0.036[3.2e-22] + (0.982 * mod_ant[0.709]) + (1.826 * bmi[3.6e-31]) + (1.263 * num_sex_part1[0.440]) + (1.317 * num_sex_part2[0.364]) + (1.509 * num_sex_part3[0.177]) + (1.151 * num_sex_part4[0.642]) + (1.712 * num_sex_part5[0.076])		1.75	1.74	0.53	0.53	1.74	1.74					69.08	66.94			0.708749061299704		bmi, num_sex_part, same_sex	bmi : 3.58e-31, num_sex_part1 : 4.40e-01, num_sex_part2 : 3.64e-01, num_sex_part3 : 1.77e-01, num_sex_part4 : 6.42e-01, num_sex_part5 : 7.57e-02	bmi: 1.826 [1.649-2.021], num_sex_part1: 1.263 [0.699-2.283], num_sex_part2: 1.317 [0.727-2.385], num_sex_part3: 1.509 [0.83-2.745], num_sex_part4: 1.151 [0.637-2.081], num_sex_part5: 1.712 [0.946-3.101]						False				False				virus	Retroviridae		Lentivirus
Esophagitis, GERD and related diseases	digestive	530.1	HPV-16	E7	No	Unknown	did_not_attempt	0.3526960245983892		0.921		[0.846-1.002]		1836	7295						bmi, age		All			dis_status ~ 0.005[8.5e-78] + (0.921 * mod_ant[0.055]) + (1.824 * bmi[1.1e-30]) + (1.396 * age[1.0e-22])		1.15	1.17	0.61	0.61	1.26	1.26					69.08	66.94			0.0548357233401706		bmi, age, tobac	bmi : 1.09e-30, age : 1.03e-22	bmi: 1.824 [1.647-2.021], age: 1.396 [1.306-1.492]						False				False				virus	Papillomaviridae		Alphapapillomavirus 9
Esophagitis, GERD and related diseases	digestive	530.1	HPV-18	L1	No	Unknown	did_not_attempt	0.9469934360226306		0.991		[0.884-1.112]		1836	7295						bmi, num_in_house, num_sex_part		All			dis_status ~ 0.038[1.7e-21] + (0.991 * mod_ant[0.879]) + (1.806 * bmi[6.0e-30]) + (1.021 * num_in_house2[0.775]) + (0.810 * num_in_house3[0.020]) + (0.620 * num_in_house4[2.7e-06]) + (0.724 * num_in_house5[0.018]) + (1.024 * num_in_house6[0.938]) + (1.341 * num_sex_part1[0.336]) + (1.425 * num_sex_part2[0.246]) + (1.638 * num_sex_part3[0.108]) + (1.270 * num_sex_part4[0.431]) + (1.799 * num_sex_part5[0.054])		1.53	1.53	0.45	0.45	1.58	1.57					69.08	66.94			0.878708520234427		bmi, tdi_quant, num_in_house, num_sex_part	bmi : 6.01e-30, num_in_house2 : 7.75e-01, num_in_house3 : 2.04e-02, num_in_house4 : 2.71e-06, num_in_house5 : 1.76e-02, num_in_house6 : 9.38e-01, num_sex_part1 : 3.36e-01, num_sex_part2 : 2.46e-01, num_sex_part3 : 1.08e-01, num_sex_part4 : 4.31e-01, num_sex_part5 : 5.39e-02	bmi: 1.806 [1.631-1.999], num_in_house2: 1.021 [0.886-1.176], num_in_house3: 0.810 [0.678-0.968], num_in_house4: 0.620 [0.507-0.757], num_in_house5: 0.724 [0.554-0.945], num_in_house6: 1.024 [0.563-1.861], num_sex_part1: 1.341 [0.738-2.438], num_sex_part2: 1.425 [0.783-2.592], num_sex_part3: 1.638 [0.897-2.990], num_sex_part4: 1.270 [0.70-2.306], num_sex_part5: 1.799 [0.99-3.269]						False				False				virus	Papillomaviridae		Alphapapillomavirus 7
Esophagitis, GERD and related diseases	digestive	530.1	H. pylori	OMP	Yes	Unknown	replicated	0.0568138083826183	2.789301981244934e-46	0.921	0.751	[0.871-0.974]	[0.722-0.780]	1836	7295	66374	54547	17780-8	Helicobacter pylori Ag [Presence] in Stool by Immunoassay	glm	bmi, num_in_house, tobac, alc, num_sex_part		All	All	0	dis_status ~ 0.050[4.5e-17] + (0.921 * mod_ant[0.004]) + (1.776 * bmi[4.4e-28]) + (1.019 * num_in_house2[0.798]) + (0.818 * num_in_house3[0.028]) + (0.630 * num_in_house4[6.1e-06]) + (0.736 * num_in_house5[0.025]) + (1.087 * num_in_house6[0.791]) + (1.175 * tobac1[0.006]) + (1.093 * tobac2[0.341]) + (1.257 * tobac3[0.531]) + (1.348 * alc1[0.093]) + (0.855 * alc2[0.227]) + (0.461 * alc3[0.268]) + (1.304 * num_sex_part1[0.384]) + (1.366 * num_sex_part2[0.308]) + (1.562 * num_sex_part3[0.148]) + (1.209 * num_sex_part4[0.535]) + (1.726 * num_sex_part5[0.074])	dis_status ~ 1.250[5.7e-295] + (0.751 * mod_ant[2.9e-47])	1.76	1.81	0.91	0.95	1.62	1.64	48769	5778	60953	5421	69.08	66.94	52.07	42.12	0.00390101841546445	2.90552289713014e-47	bmi, tdi_quant, num_in_house, tobac, alc, num_sex_part	bmi : 4.43e-28, num_in_house2 : 7.98e-01, num_in_house3 : 2.78e-02, num_in_house4 : 6.13e-06, num_in_house5 : 2.52e-02, num_in_house6 : 7.91e-01, tobac1 : 5.61e-03, tobac2 : 3.41e-01, tobac3 : 5.31e-01, alc1 : 9.27e-02, alc2 : 2.27e-01, alc3 : 2.68e-01, num_sex_part1 : 3.84e-01, num_sex_part2 : 3.08e-01, num_sex_part3 : 1.48e-01, num_sex_part4 : 5.35e-01, num_sex_part5 : 7.40e-02	bmi: 1.776 [1.603-1.967], num_in_house2: 1.019 [0.884-1.174], num_in_house3: 0.818 [0.684-0.978], num_in_house4: 0.630 [0.515-0.769], num_in_house5: 0.736 [0.563-0.963], num_in_house6: 1.087 [0.586-2.017], tobac1: 1.175 [1.048-1.317], tobac2: 1.093 [0.91-1.313], tobac3: 1.257 [0.615-2.569], alc1: 1.348 [0.952-1.908], alc2: 0.855 [0.664-1.102], alc3: 0.461 [0.117-1.814], num_sex_part1: 1.304 [0.717-2.374], num_sex_part2: 1.366 [0.75-2.490], num_sex_part3: 1.562 [0.854-2.858], num_sex_part4: 1.209 [0.664-2.200], num_sex_part5: 1.726 [0.948-3.143]	:			0 31843-6 [Helicobacter pylori Ag [Presence] in Stool, glm]: nCase: 9058 | nCon: 15222, corr p-val: 2.88e-19, uncorr p-val: 5.25e-20, OR: 0.613 | model: dis_status ~ 0.617[9.8e-271] + (0.613 * mod_ant[5.2e-20]), glm_warn [False]: nan log10 trans: False | Notes: nan 1 80373-4 [Helicobacter pylori Ag [Presence] in Stool by Rapid immunoassay, glm]: nCase: 13737 | nCon: 11356, corr p-val: 4.27e-05, uncorr p-val: 1.22e-05, OR: 0.779 | model: dis_status ~ 1.225[7.0e-55] + (0.779 * mod_ant[1.2e-05]), glm_warn [False]: nan log10 trans: False | Notes: nan 2 16126-5 [Helicobacter pylori IgG Ab [Presence] in Serum, glm]: nCase: 2572 | nCon: 2185, corr p-val: 0.052, uncorr p-val: 0.026, OR: 0.823 | model: dis_status ~ 1.206[1.7e-09] + (0.823 * mod_ant[0.026]), glm_warn [False]: nan log10 trans: False | Notes: nan 3 22310-7 [Helicobacter pylori Ab [Presence] in Serum, glm]: nCase: 32659 | nCon: 19486, corr p-val: 0.133, uncorr p-val: 0.073, OR: 0.948 | model: dis_status ~ 1.685[0.0e+00] + (0.948 * mod_ant[0.073]), glm_warn [False]: nan log10 trans: False | Notes: nan 4 46987-4 [Helicobacter pylori IgM Ab [Presence] in Serum by Immunoassay, glm]: nCase: 2675 | nCon: 1267, corr p-val: 0.491, uncorr p-val: 0.353, OR: 0.883 | model: dis_status ~ 2.129[2.5e-101] + (0.883 * mod_ant[0.353]), glm_warn [False]: nan log10 trans: False | Notes: nan 5 17859-0 [Helicobacter pylori IgG Ab [Presence] in Serum or Plasma by Immunoassay, glm]: nCase: 27467 | nCon: 13086, corr p-val: 0.882, uncorr p-val: 0.813, OR: 0.995 | model: dis_status ~ 2.102[0.0e+00] + (0.995 * mod_ant[0.813]), glm_warn [False]: nan log10 trans: False | Notes: nan dtype: object	66360 16125-7 [Helicobacter pylori IgA Ab [Presence] in Serum, glm]: nCase: 219 | nCon: 255, corr p-val: 0.574, uncorr p-val: 0.449, OR: 1.202 | model: dis_status ~ 0.832[0.069] + (1.202 * mod_ant[0.449]), glm_warn [False]: nan log10 trans: False | Notes: nan dtype: object	False		False		False		False		bacteria	Helicobacteraceae		H. pylori
Esophagitis, GERD and related diseases	digestive	530.1	HSV-1	IgG	No	Unknown	did_not_attempt	0.4765380446642543		1.043		[0.983-1.107]		1836	7295						bmi, age, alc, num_sex_part		All			dis_status ~ 0.004[4.1e-38] + (1.043 * mod_ant[0.167]) + (1.784 * bmi[3.7e-28]) + (1.391 * age[8.3e-21]) + (1.440 * alc1[0.039]) + (0.900 * alc2[0.411]) + (0.572 * alc3[0.389]) + (1.045 * num_sex_part1[0.883]) + (1.172 * num_sex_part2[0.601]) + (1.398 * num_sex_part3[0.273]) + (1.141 * num_sex_part4[0.664]) + (1.454 * num_sex_part5[0.218])		3.06	2.98	0.87	0.9	3.53	3.46					69.08	66.94			0.166788315632489		bmi, age, tdi_quant, num_in_house, tobac, alc, num_sex_part	bmi : 3.67e-28, age : 8.33e-21, alc1 : 3.90e-02, alc2 : 4.11e-01, alc3 : 3.89e-01, num_sex_part1 : 8.83e-01, num_sex_part2 : 6.01e-01, num_sex_part3 : 2.73e-01, num_sex_part4 : 6.64e-01, num_sex_part5 : 2.18e-01	bmi: 1.784 [1.609-1.977], age: 1.391 [1.298-1.491], alc1: 1.440 [1.019-2.036], alc2: 0.900 [0.70-1.157], alc3: 0.572 [0.16-2.041], num_sex_part1: 1.045 [0.578-1.892], num_sex_part2: 1.172 [0.646-2.126], num_sex_part3: 1.398 [0.768-2.546], num_sex_part4: 1.141 [0.63-2.066], num_sex_part5: 1.454 [0.802-2.637]						False				False				virus	Herpesviridae	Alphaherpesvirinae	alphaherpesvirus 1
Esophagitis, GERD and related diseases	digestive	530.1	HSV-2	IgG	No	Unknown	did_not_attempt	0.99052623102174		1		[0.934-1.070]		1836	7295						bmi, age, tdi_quant, num_sex_part		All			dis_status ~ 0.004[8.4e-41] + (1.000 * mod_ant[0.991]) + (1.793 * bmi[1.2e-28]) + (1.402 * age[7.5e-22]) + (0.986 * tdi_quant1[0.847]) + (1.141 * tdi_quant2[0.153]) + (1.106 * num_sex_part1[0.739]) + (1.238 * num_sex_part2[0.482]) + (1.476 * num_sex_part3[0.202]) + (1.198 * num_sex_part4[0.551]) + (1.536 * num_sex_part5[0.157])		1.6	1.58	0.78	0.77	1.51	1.51					69.08	66.94			0.99052623102174		bmi, age, tdi_quant, num_in_house, tobac, num_sex_part, same_sex	bmi : 1.23e-28, age : 7.55e-22, tdi_quant1 : 8.47e-01, tdi_quant2 : 1.53e-01, num_sex_part1 : 7.39e-01, num_sex_part2 : 4.82e-01, num_sex_part3 : 2.02e-01, num_sex_part4 : 5.51e-01, num_sex_part5 : 1.57e-01	bmi: 1.793 [1.617-1.987], age: 1.402 [1.309-1.502], tdi_quant1: 0.986 [0.854-1.138], tdi_quant2: 1.141 [0.952-1.366], num_sex_part1: 1.106 [0.611-2.003], num_sex_part2: 1.238 [0.683-2.244], num_sex_part3: 1.476 [0.811-2.687], num_sex_part4: 1.198 [0.662-2.168], num_sex_part5: 1.536 [0.847-2.785]						False				False				virus	Herpesviridae	Alphaherpesvirinae	alphaherpesvirus 2
Esophagitis, GERD and related diseases	digestive	530.1	HTLV-1	env	No	Unknown	did_not_attempt	0.8644180141732258		0.976		[0.871-1.093]		1836	7295						bmi, age, tdi_quant		All			dis_status ~ 0.005[8.5e-74] + (0.976 * mod_ant[0.671]) + (1.798 * bmi[4.6e-29]) + (1.401 * age[4.4e-23]) + (0.999 * tdi_quant1[0.986]) + (1.190 * tdi_quant2[0.055])		1.35	1.35	0.45	0.46	1.43	1.43					69.08	66.94			0.671061628003061		bmi, age, tdi_quant, num_in_house, tobac	bmi : 4.59e-29, age : 4.44e-23, tdi_quant1 : 9.86e-01, tdi_quant2 : 5.54e-02	bmi: 1.798 [1.622-1.992], age: 1.401 [1.31-1.497], tdi_quant1: 0.999 [0.865-1.153], tdi_quant2: 1.190 [0.996-1.423]						False				False				virus	Retroviridae	Orthoretrovirinae	T-lymphotropic virus 1
Esophagitis, GERD and related diseases	digestive	530.1	JCV	VP1	No	Unknown	did_not_attempt	0.57046801685762		0.952		[0.874-1.037]		1836	7295								All			dis_status ~ 0.285[7.5e-29] + (0.952 * mod_ant[0.257])		2.51	2.53	0.6	0.6	2.48	2.5					69.08	66.94			0.256710607585929			:							False				False				virus	Polyomaviridae		polyomavirus 2
Esophagitis, GERD and related diseases	digestive	530.1	KSHV	K8_1	No	Unknown	did_not_attempt	0.7456385525738916		1.049		[0.91-1.210]		1836	7295						bmi, age, tdi_quant, alc		All			dis_status ~ 0.005[6.2e-58] + (1.049 * mod_ant[0.512]) + (1.780 * bmi[4.7e-28]) + (1.397 * age[1.0e-22]) + (0.994 * tdi_quant1[0.938]) + (1.162 * tdi_quant2[0.101]) + (1.493 * alc1[0.023]) + (0.923 * alc2[0.530]) + (0.622 * alc3[0.463])		1.74	1.72	0.36	0.37	1.76	1.75					69.08	66.94			0.51175494621348		bmi, age, tdi_quant, num_in_house, tobac, alc	bmi : 4.65e-28, age : 1.02e-22, tdi_quant1 : 9.38e-01, tdi_quant2 : 1.01e-01, alc1 : 2.26e-02, alc2 : 5.30e-01, alc3 : 4.63e-01	bmi: 1.780 [1.606-1.973], age: 1.397 [1.307-1.494], tdi_quant1: 0.994 [0.861-1.148], tdi_quant2: 1.162 [0.971-1.390], alc1: 1.493 [1.058-2.107], alc2: 0.923 [0.719-1.185], alc3: 0.622 [0.175-2.211]						False				False				virus	Herpesviridae		gammaherpesvirus 8
Esophagitis, GERD and related diseases	digestive	530.1	MCV	VP1	No	Unknown	did_not_attempt	0.9469934360226306		1.004		[0.943-1.069]		1836	7295						num_in_house, num_sex_part		All			dis_status ~ 0.197[1.1e-07] + (1.004 * mod_ant[0.900]) + (1.009 * num_in_house2[0.900]) + (0.804 * num_in_house3[0.016]) + (0.596 * num_in_house4[3.3e-07]) + (0.699 * num_in_house5[0.008]) + (0.986 * num_in_house6[0.962]) + (1.287 * num_sex_part1[0.400]) + (1.388 * num_sex_part2[0.275]) + (1.615 * num_sex_part3[0.113]) + (1.236 * num_sex_part4[0.479]) + (1.748 * num_sex_part5[0.062])		2.85	2.85	0.82	0.82	2.98	3.02					69.08	66.94			0.899643764221499		num_in_house, num_sex_part	num_in_house2 : 9.00e-01, num_in_house3 : 1.60e-02, num_in_house4 : 3.27e-07, num_in_house5 : 7.97e-03, num_in_house6 : 9.62e-01, num_sex_part1 : 4.00e-01, num_sex_part2 : 2.75e-01, num_sex_part3 : 1.13e-01, num_sex_part4 : 4.79e-01, num_sex_part5 : 6.24e-02	num_in_house2: 1.009 [0.877-1.161], num_in_house3: 0.804 [0.674-0.960], num_in_house4: 0.596 [0.489-0.727], num_in_house5: 0.699 [0.536-0.911], num_in_house6: 0.986 [0.544-1.786], num_sex_part1: 1.287 [0.715-2.317], num_sex_part2: 1.388 [0.77-2.501], num_sex_part3: 1.615 [0.893-2.919], num_sex_part4: 1.236 [0.688-2.222], num_sex_part5: 1.748 [0.972-3.146]						False				False				virus	Polyomaviridae		polyomavirus 5
Esophagitis, GERD and related diseases	digestive	530.1	T. gondii	p22	No	Unknown	did_not_attempt	0.7456385525738916		1.035		[0.946-1.132]		1836	7295						bmi, age, tdi_quant, num_sex_part		All			dis_status ~ 0.004[2.7e-41] + (1.035 * mod_ant[0.451]) + (1.789 * bmi[2.3e-28]) + (1.399 * age[1.5e-21]) + (0.985 * tdi_quant1[0.835]) + (1.137 * tdi_quant2[0.161]) + (1.104 * num_sex_part1[0.744]) + (1.236 * num_sex_part2[0.485]) + (1.474 * num_sex_part3[0.204]) + (1.193 * num_sex_part4[0.560]) + (1.533 * num_sex_part5[0.159])		1.5	1.47	0.58	0.59	1.51	1.49					69.08	66.94			0.450996452359841		bmi, age, tdi_quant, num_in_house, tobac, num_sex_part	bmi : 2.26e-28, age : 1.47e-21, tdi_quant1 : 8.35e-01, tdi_quant2 : 1.61e-01, num_sex_part1 : 7.44e-01, num_sex_part2 : 4.85e-01, num_sex_part3 : 2.04e-01, num_sex_part4 : 5.60e-01, num_sex_part5 : 1.59e-01	bmi: 1.789 [1.613-1.983], age: 1.399 [1.306-1.500], tdi_quant1: 0.985 [0.853-1.137], tdi_quant2: 1.137 [0.95-1.362], num_sex_part1: 1.104 [0.61-2.000], num_sex_part2: 1.236 [0.682-2.240], num_sex_part3: 1.474 [0.81-2.681], num_sex_part4: 1.193 [0.659-2.158], num_sex_part5: 1.533 [0.846-2.778]						False				False				other	Sarcocystidae	Toxoplasmatinae	T. gondii
Esophagitis, GERD and related diseases	digestive	530.1	VZV	gE_gl	No	Unknown	did_not_attempt	0.7456385525738916		1.039		[0.938-1.151]		1836	7295						bmi, age		All			dis_status ~ 0.005[5.4e-70] + (1.039 * mod_ant[0.468]) + (1.818 * bmi[2.3e-30]) + (1.389 * age[4.1e-22])		2.74	2.71	0.5	0.51	2.74	2.71					69.08	66.94			0.468233418098818		bmi, age, tobac	bmi : 2.28e-30, age : 4.06e-22	bmi: 1.818 [1.641-2.013], age: 1.389 [1.30-1.485]						False				False				virus	Herpesviridae		alphaherpesvirus 3
GERD	digestive	530.11	BKV	VP1	No	Unknown	did_not_attempt	0.7960742273636542		1.027		[0.91-1.159]		1370	7295						bmi, age, num_sex_part		All			dis_status ~ 0.003[3.5e-29] + (1.027 * mod_ant[0.666]) + (1.798 * bmi[6.3e-24]) + (1.384 * age[3.1e-16]) + (1.071 * num_sex_part1[0.837]) + (1.204 * num_sex_part2[0.580]) + (1.417 * num_sex_part3[0.302]) + (1.070 * num_sex_part4[0.840]) + (1.499 * num_sex_part5[0.227])		3.38	3.4	0.49	0.48	3.5	3.54					69.07	66.94			0.666348104180078		bmi, age, num_in_house, tobac, num_sex_part, same_sex	bmi : 6.34e-24, age : 3.12e-16, num_sex_part1 : 8.37e-01, num_sex_part2 : 5.80e-01, num_sex_part3 : 3.02e-01, num_sex_part4 : 8.40e-01, num_sex_part5 : 2.27e-01	bmi: 1.798 [1.605-2.016], age: 1.384 [1.28-1.496], num_sex_part1: 1.071 [0.556-2.064], num_sex_part2: 1.204 [0.624-2.323], num_sex_part3: 1.417 [0.731-2.746], num_sex_part4: 1.070 [0.555-2.062], num_sex_part5: 1.499 [0.777-2.892]						False				False				virus	Polyomaviridae		polyomavirus 1
GERD	digestive	530.11	C. trach.	tarp-D F2	Yes	Unknown	replicated	0.2794969126131344	1.872575912810668e-226	0.935	0.547	[0.867-1.009]	[0.528-0.568]	1370	7295	187632	1084372	21613-5	Chlamydia trachomatis DNA [Presence] in Specimen by NAA with probe detection	glm	sex, age, num_sex_part	sex, age	All	All	0	dis_status ~ 0.020[2.3e-20] + (0.935 * mod_ant[0.084]) + (0.867 * male[0.020]) + (1.394 * age[3.2e-17]) + (0.991 * num_sex_part1[0.979]) + (1.141 * num_sex_part2[0.691]) + (1.383 * num_sex_part3[0.332]) + (1.067 * num_sex_part4[0.844]) + (1.455 * num_sex_part5[0.258])	dis_status ~ 0.033[0.0e+00] + (0.547 * mod_ant[4.9e-228]) + (0.903 * male[1.8e-50]) + (0.335 * sex2[1.7e-05]) + (1.524 * age[0.0e+00])	1.48	1.53	0.76	0.79	1.36	1.4	1037835	46537	184434	3198	69.07	66.94	43.99	36.81	0.0838490737839403	4.87649977294445e-228	sex, age, num_in_house, num_sex_part, same_sex	sex1 : 1.97e-02, age : 3.21e-17, num_sex_part1 : 9.79e-01, num_sex_part2 : 6.91e-01, num_sex_part3 : 3.32e-01, num_sex_part4 : 8.44e-01, num_sex_part5 : 2.58e-01	sex1: 0.867 [0.77-0.978], age: 1.394 [1.291-1.506], num_sex_part1: 0.991 [0.518-1.899], num_sex_part2: 1.141 [0.595-2.188], num_sex_part3: 1.383 [0.718-2.664], num_sex_part4: 1.067 [0.557-2.045], num_sex_part5: 1.455 [0.759-2.790]	sex1 : 1.81e-50, sex2 : 1.66e-05, age : 0.00e+00	sex1: 0.903 [0.891-0.915], sex2: 0.335 [0.204-0.552], age: 1.524 [1.518-1.530]		0 43404-3 [Chlamydia trachomatis DNA [Presence] in Specimen by Probe with signal amplification, glm]: nCase: 52899 | nCon: 400015, corr p-val: 8.77e-67, uncorr p-val: 6.85e-68, OR: 0.536 | model: dis_status ~ 0.033[0.0e+00] + (0.536 * mod_ant[6.8e-68]) + (0.644 * male[0.0e+00]) + (0.662 * sex2[0.126]) + (1.502 * age[0.0e+00]), glm_warn [False]: nan log10 trans: False | Notes: nan 1 43304-5 [Chlamydia trachomatis rRNA [Presence] in Specimen by NAA with probe detection, glm]: nCase: 108270 | nCon: 669358, corr p-val: 5.23e-63, uncorr p-val: 4.36e-64, OR: 0.645 | model: dis_status ~ 0.035[0.0e+00] + (0.645 * mod_ant[4.4e-64]) + (0.782 * male[5.8e-180]) + (0.512 * sex2[2.3e-04]) + (1.534 * age[0.0e+00]), glm_warn [False]: nan log10 trans: False | Notes: nan 2 6357-8 [Chlamydia trachomatis DNA [Presence] in Urine by NAA with probe detection, glm]: nCase: 23323 | nCon: 223962, corr p-val: 1.27e-50, uncorr p-val: 1.19e-51, OR: 0.476 | model: dis_status ~ 0.020[0.0e+00] + (0.476 * mod_ant[1.2e-51]) + (0.725 * male[1.4e-108]) + (0.109 * sex2[0.027]) + (1.576 * age[0.0e+00]), glm_warn [False]: nan log10 trans: False | Notes: nan 3 31777-6 [Chlamydia trachomatis Ag [Presence] in Specimen, glm]: nCase: 16503 | nCon: 86923, corr p-val: 3.06e-16, uncorr p-val: 5.43e-17, OR: 0.571 | model: dis_status ~ 0.017[0.0e+00] + (0.571 * mod_ant[5.4e-17]) + (0.729 * male[8.3e-52]) + (1.033 * sex2[0.978]) + (1.673 * age[0.0e+00]), glm_warn [False]: nan log10 trans: False | Notes: nan 4 42931-6 [Chlamydia trachomatis rRNA [Presence] in Urine by NAA with probe detection, glm]: nCase: 19964 | nCon: 112667, corr p-val: 3.62e-15, uncorr p-val: 6.79e-16, OR: 0.652 | model: dis_status ~ 0.032[0.0e+00] + (0.652 * mod_ant[6.8e-16]) + (0.727 * male[1.7e-64]) + (8.3e-06 * sex2[0.834]) + (1.667 * age[0.0e+00]), glm_warn [False]: nan log10 trans: False | Notes: nan 5 21190-4 [Chlamydia trachomatis DNA [Presence] in Cervix by NAA with probe detection, glm]: nCase: 11316 | nCon: 50801, corr p-val: 3.87e-08, uncorr p-val: 8.66e-09, OR: 0.606 | model: dis_status ~ 0.041[0.0e+00] + (0.606 * mod_ant[8.7e-09]) + (0.322 * male[9.3e-15]) + (1.2e-04 * sex2[0.865]) + (1.579 * age[0.0e+00]), glm_warn [False]: nan log10 trans: False | Notes: nan 6 4993-2 [Chlamydia trachomatis rRNA [Presence] in Specimen by Probe, glm]: nCase: 8601 | nCon: 42603, corr p-val: 1.29e-06, uncorr p-val: 3.30e-07, OR: 0.608 | model: dis_status ~ 0.029[0.0e+00] + (0.608 * mod_ant[3.3e-07]) + (0.639 * male[2.6e-40]) + (1.011 * sex2[0.989]) + (1.663 * age[0.0e+00]), glm_warn [False]: nan log10 trans: False | Notes: nan 7 6356-0 [Chlamydia trachomatis DNA [Presence] in Genital specimen by NAA with probe detection, glm]: nCase: 8167 | nCon: 54687, corr p-val: 3.61e-04, uncorr p-val: 1.11e-04, OR: 0.71 | model: dis_status ~ 0.028[0.0e+00] + (0.710 * mod_ant[1.1e-04]) + (0.561 * male[7.9e-32]) + (0.922 * sex2[0.942]) + (1.560 * age[0.0e+00]), glm_warn [False]: nan log10 trans: False | Notes: nan 8 45084-1 [Chlamydia trachomatis DNA [Presence] in Vaginal fluid by NAA with probe detection, glm]: nCase: 7592 | nCon: 38357, corr p-val: 1.38e-03, uncorr p-val: 4.58e-04, OR: 0.737 | model: dis_status ~ 0.047[0.0e+00] + (0.737 * mod_ant[4.6e-04]) + (0.855 * male[0.406]) + (4.442 * sex2[0.226]) + (1.472 * age[0.0e+00]), glm_warn [False]: nan log10 trans: False | Notes: nan 9 16599-3 [Chlamydia trachomatis DNA [Presence] in Blood by NAA with probe detection, glm]: nCase: 2127 | nCon: 48292, corr p-val: 2.52e-03, uncorr p-val: 8.80e-04, OR: 0.477 | model: dis_status ~ 0.006[0.0e+00] + (0.477 * mod_ant[8.8e-04]) + (4.767 * male[2.0e-30]) + (3.327 * sex2[0.274]) + (1.603 * age[1.1e-150]), glm_warn [False]: nan log10 trans: False | Notes: nan 10 53925-4 [Chlamydia trachomatis rRNA [Presence] in Urethra by NAA with probe detection, glm]: nCase: 398 | nCon: 13378, corr p-val: 5.38e-03, uncorr p-val: 2.10e-03, OR: 0.278 | model: dis_status ~ 8.0e-04[0.0e+00] + (0.278 * mod_ant[0.002]) + (1.033 * male[0.811]) + (2.8e-04 * sex2[0.971]) + (3.068 * age[2.5e-175]), glm_warn [False]: nan log10 trans: False | Notes: nan 11 57287-5 [Chlamydia trachomatis rRNA [Presence] in Anal by NAA with probe detection, glm]: nCase: 2811 | nCon: 16794, corr p-val: 0.014, uncorr p-val: 5.49e-03, OR: 0.574 | model: dis_status ~ 0.028[0.0e+00] + (0.574 * mod_ant[0.005]) + (0.941 * male[0.292]) + (1.3e-05 * sex2[0.934]) + (1.612 * age[7.9e-209]), glm_warn [False]: nan log10 trans: False | Notes: nan 12 6349-5 [Chlamydia trachomatis [Presence] in Specimen by Organism specific culture, firth]: nCase: 1316 | nCon: 7264, corr p-val: 0.055, uncorr p-val: 0.025, OR: 0.379 | model: dis_status ~ 0.054[0.0e+00] + (0.379 * mod_ant[0.025]) + (0.618 * male[6.1e-13]) + (3.894 * sex2[0.229]) + (1.485 * age[0.0e+00]), glm_warn [False]: nan log10 trans: False | Notes: n=8580 | DoF=4 | n iters: full : 5.00e+00, null : 4.00e+00 | Conv at last: LL change : 1.94e-10, max abs score : 2.00e-08, beta change : 7.50e-07 | Log Likes: full : -3.44e+03, null : -3.67e+03 | Method: Penalized ML | control: maxit : 2500, maxhs : 0, maxstep : 5, lconv : 1e-05, gconv : 1e-05, xconv : 1e-05, collapse : TRUE, fit : NR, call : logistf.control(maxit = n_iter) | mod control: tau : 0.5, terms.fit : NULL, call : logistf.mod.control() 13 53926-2 [Chlamydia trachomatis rRNA [Presence] in Vaginal fluid by NAA with probe detection, glm]: nCase: 2490 | nCon: 11704, corr p-val: 0.055, uncorr p-val: 0.025, OR: 0.732 | model: dis_status ~ 0.046[0.0e+00] + (0.732 * mod_ant[0.025]) + (0.211 * male[0.009]) + (2.4e-04 * sex2[0.944]) + (1.555 * age[7.2e-112]), glm_warn [False]: nan log10 trans: False | Notes: nan 14 50387-0 [Chlamydia trachomatis rRNA [Presence] in Cervix by NAA with probe detection, glm]: nCase: 14835 | nCon: 90536, corr p-val: 0.068, uncorr p-val: 0.032, OR: 0.858 | model: dis_status ~ 0.036[0.0e+00] + (0.858 * mod_ant[0.032]) + (1.451 * male[1.9e-04]) + (2.0e-04 * sex2[0.828]) + (1.489 * age[0.0e+00]), glm_warn [False]: nan log10 trans: False | Notes: nan 15 21191-2 [Chlamydia trachomatis DNA [Presence] in Urethra by NAA with probe detection, firth]: nCase: 67 | nCon: 511, corr p-val: 0.118, uncorr p-val: 0.059, OR: 0.338 | model: dis_status ~ 0.066[1.6e-09] + (0.338 * mod_ant[0.059]) + (0.675 * male[0.303]) + (1.302 * age[0.003]), glm_warn [False]: nan log10 trans: False | Notes: n=578 | DoF=3 | n iters: full : 6.00e+00, null : 4.00e+00 | Conv at last: LL change : 4.83e-13, max abs score : 1.24e-08, beta change : 3.29e-07 | Log Likes: full : -1.94e+02, null : -2.01e+02 | Method: Penalized ML | control: maxit : 2500, maxhs : 0, maxstep : 5, lconv : 1e-05, gconv : 1e-05, xconv : 1e-05, collapse : TRUE, fit : NR, call : logistf.control(maxit = n_iter) | mod control: tau : 0.5, terms.fit : NULL, call : logistf.mod.control() 16 45130-2 [Chlamydia trachomatis Ab [Presence] in Body fluid, firth]: nCase: 186 | nCon: 783, corr p-val: 0.471, uncorr p-val: 0.334, OR: 0.529 | model: dis_status ~ 0.208[0.004] + (0.529 * mod_ant[0.334]) + (5.529 * male[0.179]) + (1.038 * age[0.786]), glm_warn [False]: nan log10 trans: False | Notes: n=969 | DoF=3 | n iters: full : 5.00e+00, null : 4.00e+00 | Conv at last: LL change : -7.62e-12, max abs score : 1.01e-08, beta change : 1.69e-07 | Log Likes: full : -4.68e+02, null : -4.69e+02 | Method: Penalized ML | control: maxit : 2500, maxhs : 0, maxstep : 5, lconv : 1e-05, gconv : 1e-05, xconv : 1e-05, collapse : TRUE, fit : NR, call : logistf.control(maxit = n_iter) | mod control: tau : 0.5, terms.fit : NULL, call : logistf.mod.control() 17 80364-3 [Chlamydia trachomatis rRNA [Presence] in Anorectal by NAA with probe detection, glm]: nCase: 136 | nCon: 1544, corr p-val: 0.581, uncorr p-val: 0.43, OR: 0.744 | model: dis_status ~ 0.014[2.7e-43] + (0.744 * mod_ant[0.430]) + (0.700 * male[0.136]) + (0.658 * sex2[0.600]) + (1.850 * age[3.5e-23]), glm_warn [False]: nan log10 trans: False | Notes: nan 18 57288-3 [Chlamydia trachomatis rRNA [Presence] in Nasopharynx by NAA with probe detection, glm]: nCase: 724 | nCon: 4508, corr p-val: 0.932, uncorr p-val: 0.869, OR: 0.934 | model: dis_status ~ 0.037[2.0e-194] + (0.934 * mod_ant[0.869]) + (0.728 * male[0.001]) + (1.925 * sex2[0.573]) + (1.621 * age[1.7e-57]), glm_warn [False]: nan log10 trans: False | Notes: nan dtype: object	66508 45090-8 [Chlamydia trachomatis DNA [Presence] in Anal by NAA with probe detection, glm]: nCase: 144 | nCon: 602, corr p-val: 0.573, uncorr p-val: 0.42, OR: 1.331 | model: dis_status ~ 0.049[1.7e-14] + (1.331 * mod_ant[0.420]) + (1.284 * male[0.455]) + (1.395 * age[1.7e-06]), glm_warn [False]: nan log10 trans: False | Notes: nan 66509 45091-6 [Chlamydia trachomatis Ag [Presence] in Genital specimen, firth]: nCase: 33 | nCon: 405, corr p-val: 0.664, uncorr p-val: 0.529, OR: 1.839 | model: dis_status ~ 0.041[3.9e-06] + (1.839 * mod_ant[0.529]) + (0.743 * male[0.491]) + (1.237 * age[0.258]), glm_warn [False]: nan log10 trans: False | Notes: n=438 | DoF=3 | n iters: full : 6.00e+00, null : 5.00e+00 | Conv at last: LL change : 2.60e-11, max abs score : 1.10e-06, beta change : 4.56e-06 | Log Likes: full : -1.12e+02, null : -1.13e+02 | Method: Penalized ML | control: maxit : 2500, maxhs : 0, maxstep : 5, lconv : 1e-05, gconv : 1e-05, xconv : 1e-05, collapse : TRUE, fit : NR, call : logistf.control(maxit = n_iter) | mod control: tau : 0.5, terms.fit : NULL, call : logistf.mod.control() 66511 47211-8 [Chlamydia trachomatis L2 DNA [Presence] in Specimen by NAA with probe detection, glm]: nCase: 83 | nCon: 666, corr p-val: 0.389, uncorr p-val: 0.254, OR: 1.43 | model: dis_status ~ 0.051[4.5e-14] + (1.430 * mod_ant[0.254]) + (0.321 * male[7.6e-04]) + (1.616 * age[2.0e-07]), glm_warn [False]: nan log10 trans: False | Notes: nan 66521 80363-5 [Chlamydia trachomatis DNA [Presence] in Anorectal by NAA with probe detection, glm]: nCase: 299 | nCon: 1494, corr p-val: 0.916, uncorr p-val: 0.835, OR: 1.061 | model: dis_status ~ 0.061[9.7e-16] + (1.061 * mod_ant[0.835]) + (0.676 * male[0.193]) + (1.459 * age[1.4e-13]), glm_warn [False]: nan log10 trans: False | Notes: nan 66523 82306-2 [Chlamydia trachomatis rRNA [Presence] in Throat by NAA with probe detection, firth]: nCase: 86 | nCon: 449, corr p-val: 0.372, uncorr p-val: 0.239, OR: 2.323 | model: dis_status ~ 0.035[0.0e+00] + (2.323 * mod_ant[0.239]) + (1.129 * male[0.705]) + (4.139 * sex2[0.451]) + (1.516 * age[4.4e-07]), glm_warn [False]: nan log10 trans: False | Notes: n=535 | DoF=4 | n iters: full : 5.00e+00, null : 4.00e+00 | Conv at last: LL change : 3.15e-12, max abs score : 1.56e-07, beta change : 1.22e-06 | Log Likes: full : -2.17e+02, null : -2.31e+02 | Method: Penalized ML | control: maxit : 2500, maxhs : 0, maxstep : 5, lconv : 1e-05, gconv : 1e-05, xconv : 1e-05, collapse : TRUE, fit : NR, call : logistf.control(maxit = n_iter) | mod control: tau : 0.5, terms.fit : NULL, call : logistf.mod.control() dtype: object	False		False		False		False		bacteria	Chlamydiaceae		C. trachomatis
GERD	digestive	530.11	CMV	pp150 Nter	Yes	Unknown	replicated	0.0552321411387466	1.502259386734184e-105	1.099	3.249	[1.033-1.170]	[2.925-3.610]	1370	7295	8329	29448	5000-5	Cytomegalovirus DNA [Presence] in Specimen by NAA with probe detection	glm	sex, bmi, age, alc, num_sex_part	sex, age	All	All	0	dis_status ~ 0.004[3.1e-33] + (1.099 * mod_ant[0.003]) + (0.842 * male[0.006]) + (1.786 * bmi[2.6e-23]) + (1.371 * age[2.8e-15]) + (1.364 * alc1[0.119]) + (0.926 * alc2[0.591]) + (0.798 * alc3[0.730]) + (0.971 * num_sex_part1[0.929]) + (1.097 * num_sex_part2[0.784]) + (1.295 * num_sex_part3[0.446]) + (1.015 * num_sex_part4[0.965]) + (1.362 * num_sex_part5[0.358])	dis_status ~ 0.105[0.0e+00] + (3.249 * mod_ant[9.4e-107]) + (0.863 * male[6.4e-09]) + (2.0e-04 * sex2[0.919]) + (1.204 * age[1.3e-182])	2.65	2.51	0.95	0.97	3.03	2.68	28627	821	7614	715	69.07	66.94	57.92	50.11	0.00276160705693733	9.38912116708865e-107	sex, bmi, age, num_in_house, tobac, alc, num_sex_part	sex1 : 5.57e-03, bmi : 2.56e-23, age : 2.83e-15, alc1 : 1.19e-01, alc2 : 5.91e-01, alc3 : 7.30e-01, num_sex_part1 : 9.29e-01, num_sex_part2 : 7.84e-01, num_sex_part3 : 4.46e-01, num_sex_part4 : 9.65e-01, num_sex_part5 : 3.58e-01	sex1: 0.842 [0.746-0.951], bmi: 1.786 [1.593-2.002], age: 1.371 [1.268-1.483], alc1: 1.364 [0.923-2.016], alc2: 0.926 [0.70-1.226], alc3: 0.798 [0.222-2.872], num_sex_part1: 0.971 [0.503-1.873], num_sex_part2: 1.097 [0.567-2.120], num_sex_part3: 1.295 [0.667-2.514], num_sex_part4: 1.015 [0.526-1.959], num_sex_part5: 1.362 [0.705-2.632]	sex1 : 6.42e-09, sex2 : 9.19e-01, age : 1.30e-182	sex1: 0.863 [0.821-0.907], sex2: 2.0e-04 [4.59e-76-8.53e+67], age: 1.204 [1.189-1.219]		0 13949-3 [Cytomegalovirus IgG Ab [Presence] in Serum or Plasma by Immunoassay, glm]: nCase: 17584 | nCon: 45976, corr p-val: 1.48e-21, uncorr p-val: 2.24e-22, OR: 1.194 | model: dis_status ~ 0.177[0.0e+00] + (1.194 * mod_ant[2.2e-22]) + (0.919 * male[3.0e-06]) + (0.218 * sex2[0.139]) + (1.154 * age[9.5e-194]), glm_warn [False]: nan log10 trans: False | Notes: nan 1 49539-0 [Cytomegalovirus IgM Ab [Presence] in Serum or Plasma by Immunofluorescence, glm]: nCase: 9018 | nCon: 21285, corr p-val: 2.85e-03, uncorr p-val: 1.05e-03, OR: 1.227 | model: dis_status ~ 0.090[0.0e+00] + (1.227 * mod_ant[0.001]) + (1.038 * male[0.161]) + (3.886 * sex2[0.338]) + (1.339 * age[3.3e-277]), glm_warn [False]: nan log10 trans: False | Notes: nan 2 22244-8 [Cytomegalovirus IgG Ab [Presence] in Serum or Plasma, glm]: nCase: 7818 | nCon: 33308, corr p-val: 8.39e-03, uncorr p-val: 3.35e-03, OR: 1.082 | model: dis_status ~ 0.107[0.0e+00] + (1.082 * mod_ant[0.003]) + (0.812 * male[6.7e-16]) + (1.022 * sex2[0.984]) + (1.172 * age[9.2e-94]), glm_warn [False]: nan log10 trans: False | Notes: nan 3 16718-9 [Cytomegalovirus Ag [Presence] in Blood, glm]: nCase: 235 | nCon: 1343, corr p-val: 0.024, uncorr p-val: 0.01, OR: 3.443 | model: dis_status ~ 0.006[2.8e-58] + (3.443 * mod_ant[0.010]) + (0.624 * male[0.003]) + (1.985 * age[2.6e-40]), glm_warn [False]: nan log10 trans: False | Notes: nan 4 30326-3 [Cytomegalovirus DNA [Presence] in Cerebral spinal fluid by NAA with probe detection, firth]: nCase: 1398 | nCon: 4388, corr p-val: 0.715, uncorr p-val: 0.583, OR: 1.373 | model: dis_status ~ 0.133[0.0e+00] + (1.373 * mod_ant[0.583]) + (0.803 * male[4.4e-04]) + (1.326 * sex2[0.860]) + (1.216 * age[0.0e+00]), glm_warn [False]: nan log10 trans: False | Notes: n=5786 | DoF=4 | n iters: full : 4.00e+00, null : 3.00e+00 | Conv at last: LL change : -4.37e-11, max abs score : 5.88e-08, beta change : 2.65e-06 | Log Likes: full : -3.09e+03, null : -3.19e+03 | Method: Penalized ML | control: maxit : 2500, maxhs : 0, maxstep : 5, lconv : 1e-05, gconv : 1e-05, xconv : 1e-05, collapse : TRUE, fit : NR, call : logistf.control(maxit = n_iter) | mod control: tau : 0.5, terms.fit : NULL, call : logistf.mod.control() 5 24119-0 [Cytomegalovirus IgM Ab [Presence] in Serum or Plasma by Immunoassay, glm]: nCase: 15400 | nCon: 33364, corr p-val: 0.75, uncorr p-val: 0.629, OR: 1.022 | model: dis_status ~ 0.156[0.0e+00] + (1.022 * mod_ant[0.629]) + (0.907 * male[1.3e-06]) + (0.237 * sex2[0.168]) + (1.271 * age[0.0e+00]), glm_warn [False]: nan log10 trans: False | Notes: nan 6 4996-5 [Cytomegalovirus DNA [Presence] in Blood by NAA with probe detection, glm]: nCase: 1020 | nCon: 1165, corr p-val: 0.938, uncorr p-val: 0.916, OR: 1.059 | model: dis_status ~ 0.632[0.003] + (1.059 * mod_ant[0.916]) + (0.777 * male[0.004]) + (1.088 * age[7.3e-04]), glm_warn [False]: nan log10 trans: False | Notes: nan dtype: object	66526 22239-8 [Cytomegalovirus Ab [Presence] in Serum or Plasma, glm]: nCase: 1034 | nCon: 4369, corr p-val: 2.83e-03, uncorr p-val: 1.03e-03, OR: 0.789 | model: dis_status ~ 0.319[5.9e-18] + (0.789 * mod_ant[0.001]) + (0.950 * male[0.462]) + (1.037 * sex2[0.974]) + (0.980 * age[0.332]), glm_warn [False]: nan log10 trans: False | Notes: nan 66529 30246-3 [Cytomegalovirus DNA [Presence] in Serum or Plasma by NAA with probe detection, glm]: nCase: 3379 | nCon: 5408, corr p-val: 0.938, uncorr p-val: 0.915, OR: 0.99 | model: dis_status ~ 0.417[4.2e-54] + (0.990 * mod_ant[0.915]) + (0.826 * male[1.7e-05]) + (1.114 * age[8.7e-29]), glm_warn [False]: nan log10 trans: False | Notes: nan 66530 30325-5 [Cytomegalovirus IgM Ab [Presence] in Serum or Plasma, glm]: nCase: 802 | nCon: 8937, corr p-val: 6.60e-41, uncorr p-val: 6.88e-42, OR: 0.137 | model: dis_status ~ 0.027[6.3e-95] + (0.137 * mod_ant[6.9e-42]) + (0.790 * male[0.003]) + (1.367 * age[3.7e-29]), glm_warn [False]: nan log10 trans: False | Notes: nan 66532 31797-4 [Cytomegalovirus Ag [Presence] in Specimen, glm]: nCase: 267 | nCon: 491, corr p-val: 1.56e-18, uncorr p-val: 2.61e-19, OR: 0.118 | model: dis_status ~ 1.515[0.095] + (0.118 * mod_ant[2.6e-19]) + (0.720 * male[0.047]) + (0.937 * age[0.111]), glm_warn [False]: nan log10 trans: False | Notes: nan 66536 5838-8 [Cytomegalovirus [Presence] in Specimen by Organism specific culture, firth]: nCase: 88 | nCon: 142, corr p-val: 0.922, uncorr p-val: 0.845, OR: 0.829 | model: dis_status ~ 0.411[0.013] + (0.829 * mod_ant[0.845]) + (0.449 * male[0.004]) + (1.174 * age[0.008]), glm_warn [False]: nan log10 trans: False | Notes: n=230 | DoF=3 | n iters: full : 4.00e+00, null : 2.00e+00 | Conv at last: LL change : 8.04e-12, max abs score : 1.12e-07, beta change : 3.19e-06 | Log Likes: full : -1.38e+02, null : -1.47e+02 | Method: Penalized ML | control: maxit : 2500, maxhs : 0, maxstep : 5, lconv : 1e-05, gconv : 1e-05, xconv : 1e-05, collapse : TRUE, fit : NR, call : logistf.control(maxit = n_iter) | mod control: tau : 0.5, terms.fit : NULL, call : logistf.mod.control() 66537 82189-2 [Cytomegalovirus DNA [Presence] in Cerebral spinal fluid by NAA with non-probe detection, firth]: nCase: 5711 | nCon: 17690, corr p-val: 0.194, uncorr p-val: 0.104, OR: 0.469 | model: dis_status ~ 0.142[0.0e+00] + (0.469 * mod_ant[0.104]) + (0.848 * male[1.2e-07]) + (0.466 * sex2[0.244]) + (1.210 * age[0.0e+00]), glm_warn [False]: nan log10 trans: False | Notes: n=23401 | DoF=4 | n iters: full : 4.00e+00, null : 3.00e+00 | Conv at last: LL change : -6.55e-11, max abs score : 1.12e-06, beta change : 8.73e-06 | Log Likes: full : -1.25e+04, null : -1.30e+04 | Method: Penalized ML | control: maxit : 2500, maxhs : 0, maxstep : 5, lconv : 1e-05, gconv : 1e-05, xconv : 1e-05, collapse : TRUE, fit : NR, call : logistf.control(maxit = n_iter) | mod control: tau : 0.5, terms.fit : NULL, call : logistf.mod.control() dtype: object	False		False		False		False		virus	Herpesviridae	Betaherpesvirinae	betaherpesvirus 5
GERD	digestive	530.11	EBV	VCA_p18	Yes	Unknown	replicated	0.2471346144903476	3.145329188663952e-137	1.101	1.955	[0.995-1.218]	[1.855-2.060]	1370	7295	21850	56125	24114-1	Epstein Barr virus capsid IgG Ab [Presence] in Serum by Immunoassay	glm	sex, bmi, num_in_house, num_sex_part	sex	All	All	0	dis_status ~ 0.023[7.0e-21] + (1.101 * mod_ant[0.062]) + (0.864 * male[0.018]) + (1.800 * bmi[2.4e-24]) + (1.107 * num_in_house2[0.218]) + (0.896 * num_in_house3[0.290]) + (0.687 * num_in_house4[0.001]) + (0.767 * num_in_house5[0.089]) + (1.160 * num_in_house6[0.657]) + (1.145 * num_sex_part1[0.690]) + (1.215 * num_sex_part2[0.567]) + (1.380 * num_sex_part3[0.347]) + (1.018 * num_sex_part4[0.958]) + (1.550 * num_sex_part5[0.197])	dis_status ~ 0.225[0.0e+00] + (1.955 * mod_ant[1.3e-138]) + (0.942 * male[1.9e-04]) + (0.014 * sex2[1.2e-13])	3.74	3.69	0.55	0.66	3.88	3.87	8717	47408	1890	19960	69.07	66.94	54.7	46.79	0.0617836536225869	1.31055382860998e-138	sex, bmi, num_in_house, tobac, num_sex_part, same_sex	sex1 : 1.79e-02, bmi : 2.42e-24, num_in_house2 : 2.18e-01, num_in_house3 : 2.90e-01, num_in_house4 : 1.24e-03, num_in_house5 : 8.91e-02, num_in_house6 : 6.57e-01, num_sex_part1 : 6.90e-01, num_sex_part2 : 5.67e-01, num_sex_part3 : 3.47e-01, num_sex_part4 : 9.58e-01, num_sex_part5 : 1.97e-01	sex1: 0.864 [0.766-0.975], bmi: 1.800 [1.607-2.015], num_in_house2: 1.107 [0.942-1.302], num_in_house3: 0.896 [0.732-1.098], num_in_house4: 0.687 [0.547-0.863], num_in_house5: 0.767 [0.565-1.041], num_in_house6: 1.160 [0.603-2.232], num_sex_part1: 1.145 [0.588-2.230], num_sex_part2: 1.215 [0.623-2.369], num_sex_part3: 1.380 [0.705-2.702], num_sex_part4: 1.018 [0.523-1.982], num_sex_part5: 1.550 [0.797-3.016]	sex1 : 1.87e-04, sex2 : 1.18e-13	sex1: 0.942 [0.913-0.972], sex2: 0.014 [0.004-0.042]		0 22296-8 [Epstein Barr virus nuclear Ab [Presence] in Serum, glm]: nCase: 2506 | nCon: 9716, corr p-val: 7.05e-90, uncorr p-val: 4.77e-91, OR: 3.042 | model: dis_status ~ 0.117[0.0e+00] + (3.042 * mod_ant[4.8e-91]) + (1.004 * male[0.934]) + (0.576 * sex2[0.609]), glm_warn [False]: nan log10 trans: False | Notes: nan 1 5156-5 [Epstein Barr virus nuclear IgG Ab [Presence] in Serum by Immunoassay, glm]: nCase: 4909 | nCon: 9950, corr p-val: 3.26e-44, uncorr p-val: 3.23e-45, OR: 1.888 | model: dis_status ~ 0.295[3.8e-169] + (1.888 * mod_ant[3.2e-45]) + (1.027 * male[0.457]) + (1.1e-05 * sex2[0.925]), glm_warn [False]: nan log10 trans: False | Notes: nan 2 59183-4 [Epstein Barr virus early diffuse IgG Ab [Presence] in Serum, glm]: nCase: 2986 | nCon: 11280, corr p-val: 2.95e-17, uncorr p-val: 5.07e-18, OR: 1.522 | model: dis_status ~ 0.248[0.0e+00] + (1.522 * mod_ant[5.1e-18]) + (0.952 * male[0.240]) + (1.6e+05 * sex2[0.920]), glm_warn [False]: nan log10 trans: False | Notes: nan 3 30339-6 [Epstein Barr virus capsid IgG Ab [Presence] in Serum, glm]: nCase: 7433 | nCon: 31647, corr p-val: 4.18e-16, uncorr p-val: 7.63e-17, OR: 1.374 | model: dis_status ~ 0.199[0.0e+00] + (1.374 * mod_ant[7.6e-17]) + (0.813 * male[1.2e-15]) + (1.1e-04 * sex2[0.914]), glm_warn [False]: nan log10 trans: False | Notes: nan 4 40752-8 [Epstein Barr virus early IgG Ab [Presence] in Serum by Immunoassay, glm]: nCase: 5540 | nCon: 12948, corr p-val: 6.42e-12, uncorr p-val: 1.34e-12, OR: 1.312 | model: dis_status ~ 0.367[5.6e-162] + (1.312 * mod_ant[1.3e-12]) + (0.902 * male[0.001]) + (8.1e+04 * sex2[0.925]), glm_warn [False]: nan log10 trans: False | Notes: nan 5 7883-2 [Epstein Barr virus nuclear IgG Ab [Presence] in Serum, glm]: nCase: 3407 | nCon: 19385, corr p-val: 1.64e-07, uncorr p-val: 3.84e-08, OR: 1.314 | model: dis_status ~ 0.153[0.0e+00] + (1.314 * mod_ant[3.8e-08]) + (0.834 * male[1.1e-06]) + (1.3e-04 * sex2[0.915]), glm_warn [False]: nan log10 trans: False | Notes: nan 6 33395-5 [Epstein Barr virus capsid Ab [Presence] in Serum, glm]: nCase: 301 | nCon: 788, corr p-val: 3.31e-04, uncorr p-val: 1.00e-04, OR: 1.952 | model: dis_status ~ 0.259[2.5e-16] + (1.952 * mod_ant[1.0e-04]) + (0.724 * male[0.023]), glm_warn [False]: nan log10 trans: False | Notes: nan 7 22295-0 [Epstein Barr virus early IgG Ab [Presence] in Serum, glm]: nCase: 2692 | nCon: 8054, corr p-val: 0.019, uncorr p-val: 7.95e-03, OR: 1.158 | model: dis_status ~ 0.337[1.0e-254] + (1.158 * mod_ant[0.008]) + (0.916 * male[0.051]) + (2.8e-05 * sex2[0.940]), glm_warn [False]: nan log10 trans: False | Notes: nan 8 84871-3 [Epstein Barr virus capsid p18 IgG Ab [Presence] in Serum by Rapid immunoassay, glm]: nCase: 209 | nCon: 2063, corr p-val: 0.352, uncorr p-val: 0.223, OR: 1.224 | model: dis_status ~ 0.105[2.0e-47] + (1.224 * mod_ant[0.223]) + (0.672 * male[0.007]), glm_warn [False]: nan log10 trans: False | Notes: nan 9 23858-4 [Epstein Barr virus DNA [Presence] in Cerebral spinal fluid by NAA with probe detection, glm]: nCase: 934 | nCon: 1287, corr p-val: 0.81, uncorr p-val: 0.696, OR: 1.126 | model: dis_status ~ 0.795[1.5e-04] + (1.126 * mod_ant[0.696]) + (0.828 * male[0.029]) + (4.4e-06 * sex2[0.970]), glm_warn [False]: nan log10 trans: False | Notes: nan 10 5002-1 [Epstein Barr virus DNA [Presence] in Blood by NAA with probe detection, glm]: nCase: 1437 | nCon: 2520, corr p-val: 0.938, uncorr p-val: 0.931, OR: 1.009 | model: dis_status ~ 0.601[1.1e-25] + (1.009 * mod_ant[0.931]) + (0.902 * male[0.118]), glm_warn [False]: nan log10 trans: False | Notes: nan dtype: object	66542 24115-8 [Epstein Barr virus capsid IgM Ab [Presence] in Serum by Immunoassay, glm]: nCase: 13781 | nCon: 35667, corr p-val: 3.64e-23, uncorr p-val: 5.31e-24, OR: 0.628 | model: dis_status ~ 0.406[0.0e+00] + (0.628 * mod_ant[5.3e-24]) + (0.982 * male[0.370]) + (0.009 * sex2[4.2e-11]), glm_warn [False]: nan log10 trans: False | Notes: nan 66544 30340-4 [Epstein Barr virus capsid IgM Ab [Presence] in Serum, glm]: nCase: 9299 | nCon: 30592, corr p-val: 7.59e-21, uncorr p-val: 1.19e-21, OR: 0.65 | model: dis_status ~ 0.336[0.0e+00] + (0.650 * mod_ant[1.2e-21]) + (0.874 * male[1.4e-08]) + (3.2e-05 * sex2[0.897]), glm_warn [False]: nan log10 trans: False | Notes: nan 66546 40751-0 [Epstein Barr virus capsid IgM Ab [Presence] in Serum by Immunofluorescence, glm]: nCase: 1676 | nCon: 4795, corr p-val: 0.257, uncorr p-val: 0.146, OR: 0.811 | model: dis_status ~ 0.409[2.8e-128] + (0.811 * mod_ant[0.146]) + (0.698 * male[6.6e-10]), glm_warn [False]: nan log10 trans: False | Notes: nan 66548 49178-7 [Epstein Barr virus Ab [Presence] in Serum, glm]: nCase: 4322 | nCon: 49670, corr p-val: 2.47e-12, uncorr p-val: 5.01e-13, OR: 0.627 | model: dis_status ~ 0.102[0.0e+00] + (0.627 * mod_ant[5.0e-13]) + (0.698 * male[1.2e-25]) + (0.200 * sex2[0.111]), glm_warn [False]: nan log10 trans: False | Notes: nan 66550 5005-4 [Epstein Barr virus DNA [Presence] in Specimen by NAA with probe detection, glm]: nCase: 4663 | nCon: 8341, corr p-val: 0.98, uncorr p-val: 0.98, OR: 0.999 | model: dis_status ~ 0.576[4.7e-90] + (0.999 * mod_ant[0.980]) + (0.944 * male[0.116]) + (4.5e-05 * sex2[0.933]), glm_warn [False]: nan log10 trans: False | Notes: nan dtype: object	False		False		False		False		virus	Herpesviridae		gammaherpesvirus 4
GERD	digestive	530.11	HBV	HBc	No	Unknown	did_not_attempt	0.7376621299116616		1.033		[0.944-1.129]		1370	7295						sex, num_in_house, alc, num_sex_part		All			dis_status ~ 0.174[5.2e-07] + (1.033 * mod_ant[0.479]) + (0.910 * male[0.123]) + (1.106 * num_in_house2[0.219]) + (0.899 * num_in_house3[0.297]) + (0.663 * num_in_house4[3.8e-04]) + (0.739 * num_in_house5[0.052]) + (1.117 * num_in_house6[0.748]) + (1.382 * alc1[0.101]) + (0.884 * alc2[0.386]) + (0.729 * alc3[0.637]) + (1.157 * num_sex_part1[0.661]) + (1.258 * num_sex_part2[0.491]) + (1.442 * num_sex_part3[0.276]) + (1.058 * num_sex_part4[0.866]) + (1.586 * num_sex_part5[0.166])		0.68	0.67	0.64	0.64	0.7	0.7					69.07	66.94			0.47948038444258		sex, num_in_house, alc, num_sex_part, same_sex	sex1 : 1.23e-01, num_in_house2 : 2.19e-01, num_in_house3 : 2.97e-01, num_in_house4 : 3.78e-04, num_in_house5 : 5.21e-02, num_in_house6 : 7.48e-01, alc1 : 1.01e-01, alc2 : 3.86e-01, alc3 : 6.37e-01, num_sex_part1 : 6.61e-01, num_sex_part2 : 4.91e-01, num_sex_part3 : 2.76e-01, num_sex_part4 : 8.66e-01, num_sex_part5 : 1.66e-01	sex1: 0.910 [0.808-1.026], num_in_house2: 1.106 [0.942-1.299], num_in_house3: 0.899 [0.735-1.099], num_in_house4: 0.663 [0.529-0.832], num_in_house5: 0.739 [0.544-1.003], num_in_house6: 1.117 [0.569-2.195], alc1: 1.382 [0.939-2.034], alc2: 0.884 [0.669-1.168], alc3: 0.729 [0.196-2.707], num_sex_part1: 1.157 [0.602-2.226], num_sex_part2: 1.258 [0.654-2.423], num_sex_part3: 1.442 [0.746-2.788], num_sex_part4: 1.058 [0.551-2.032], num_sex_part5: 1.586 [0.826-3.046]						False				False				virus	Hepadnaviridae		Hepatitis B virus
GERD	digestive	530.11	HCV	NS3	No	Unknown	did_not_attempt	0.6672764385416784		0.953		[0.858-1.059]		1370	7295						sex, bmi, tobac		All			dis_status ~ 0.039[1.7e-74] + (0.953 * mod_ant[0.370]) + (0.832 * male[0.002]) + (1.816 * bmi[2.8e-25]) + (1.181 * tobac1[0.009]) + (1.067 * tobac2[0.535]) + (1.624 * tobac3[0.167])		1.36	1.37	0.56	0.55	1.49	1.51					69.07	66.94			0.369851523098697		sex, bmi, tobac	sex1 : 2.42e-03, bmi : 2.77e-25, tobac1 : 9.30e-03, tobac2 : 5.35e-01, tobac3 : 1.67e-01	sex1: 0.832 [0.739-0.937], bmi: 1.816 [1.623-2.033], tobac1: 1.181 [1.042-1.340], tobac2: 1.067 [0.87-1.309], tobac3: 1.624 [0.816-3.230]						False				False				virus	Flaviviridae		Hepacivirus C
GERD	digestive	530.11	HHV-6	p101_k	No	Unknown	did_not_attempt	0.52166354599666		1.046		[0.976-1.120]		1370	7295						sex, age, num_sex_part		All			dis_status ~ 0.016[2.5e-22] + (1.046 * mod_ant[0.202]) + (0.875 * male[0.029]) + (1.406 * age[5.8e-18]) + (0.987 * num_sex_part1[0.969]) + (1.135 * num_sex_part2[0.703]) + (1.363 * num_sex_part3[0.354]) + (1.040 * num_sex_part4[0.907]) + (1.428 * num_sex_part5[0.283])		1.38	1.37	0.85	0.85	1.34	1.32					69.07	66.94			0.202229359379374		sex, age, num_in_house, num_sex_part	sex1 : 2.95e-02, age : 5.84e-18, num_sex_part1 : 9.69e-01, num_sex_part2 : 7.03e-01, num_sex_part3 : 3.54e-01, num_sex_part4 : 9.07e-01, num_sex_part5 : 2.83e-01	sex1: 0.875 [0.777-0.987], age: 1.406 [1.301-1.519], num_sex_part1: 0.987 [0.515-1.890], num_sex_part2: 1.135 [0.592-2.177], num_sex_part3: 1.363 [0.708-2.626], num_sex_part4: 1.040 [0.543-1.991], num_sex_part5: 1.428 [0.745-2.737]						False				False				virus	Herpesviridae	Betaherpesvirinae	betaherpesvirus 6
GERD	digestive	530.11	HHV-7	U14	No	Unknown	could_not	0.245624796098218		0.874		[0.765-0.999]		1370	7295						sex, bmi, age, alc		All			dis_status ~ 0.007[8.3e-38] + (0.874 * mod_ant[0.049]) + (0.821 * male[0.001]) + (1.807 * bmi[2.0e-24]) + (1.390 * age[7.8e-18]) + (1.380 * alc1[0.104]) + (0.917 * alc2[0.541]) + (0.867 * alc3[0.827])		2.72	2.75	0.43	0.44	2.75	2.79					69.07	66.94			0.0491249592196436		sex, bmi, age, alc	sex1 : 1.41e-03, bmi : 1.96e-24, age : 7.79e-18, alc1 : 1.04e-01, alc2 : 5.41e-01, alc3 : 8.27e-01	sex1: 0.821 [0.728-0.927], bmi: 1.807 [1.613-2.024], age: 1.390 [1.29-1.498], alc1: 1.380 [0.936-2.034], alc2: 0.917 [0.694-1.211], alc3: 0.867 [0.241-3.120]						False				False				virus	Herpesviridae	Betaherpesvirinae	betaherpesvirus 7
GERD	digestive	530.11	HIV	env	No	Unknown	did_not_attempt	0.7960742273636542		1.039		[0.894-1.208]		1370	7295						sex, bmi, age		All			dis_status ~ 0.004[1.3e-64] + (1.039 * mod_ant[0.616]) + (0.831 * male[0.002]) + (1.824 * bmi[2.9e-25]) + (1.393 * age[5.0e-18])		1.55	1.53	0.38	0.4	1.6	1.59					69.07	66.94			0.615892609810489		sex, bmi, age, num_in_house, same_sex	sex1 : 2.27e-03, bmi : 2.93e-25, age : 5.02e-18	sex1: 0.831 [0.738-0.936], bmi: 1.824 [1.629-2.044], age: 1.393 [1.292-1.501]						False				False				virus	Retroviridae		Lentivirus
GERD	digestive	530.11	HPV-16	E7	Yes	Unknown	replicated	0.1248055353858813	8.659781265397595e-38	0.891	0.848	[0.81-0.980]	[0.827-0.869]	1370	7295	94951	426671	30167-1	Human papilloma virus 16+18+31+33+35+39+45+51+52+56+58+59+68 DNA [Presence] in Cervix by Probe with signal amplification	glm	sex, bmi, age	age	All	All	0	dis_status ~ 0.004[4.6e-67] + (0.891 * mod_ant[0.017]) + (0.841 * male[0.004]) + (1.833 * bmi[1.3e-25]) + (1.399 * age[2.0e-18])	dis_status ~ 0.047[0.0e+00] + (0.848 * mod_ant[9.5e-39]) + (1.368 * age[0.0e+00])	1.13	1.17	0.61	0.61	1.23	1.26	374940	51731	86629	8322	69.07	66.94	52.81	47.67	0.0173213057584058	9.47163575902862e-39	sex, bmi, age, tobac	sex1 : 4.23e-03, bmi : 1.26e-25, age : 2.02e-18	sex1: 0.841 [0.746-0.947], bmi: 1.833 [1.636-2.053], age: 1.399 [1.298-1.508]	age : 0.00e+00	age: 1.368 [1.361-1.376]		0 49896-4 [Human papilloma virus 16+18+31+33+35+39+45+51+52+56+58+59+68 DNA [Presence] in Specimen by NAA with probe detection, glm]: nCase: 36677 | nCon: 108191, corr p-val: 4.26e-03, uncorr p-val: 1.62e-03, OR: 0.931 | model: dis_status ~ 0.108[0.0e+00] + (0.931 * mod_ant[0.002]) + (1.238 * age[0.0e+00]), glm_warn [False]: nan log10 trans: False | Notes: nan 1 59420-0 [Human papilloma virus 16+18+31+33+35+39+45+51+52+56+58+59+66+68 DNA [Presence] in Cervix by Probe with signal amplification, glm]: nCase: 38752 | nCon: 160769, corr p-val: 0.051, uncorr p-val: 0.023, OR: 0.951 | model: dis_status ~ 0.048[0.0e+00] + (0.951 * mod_ant[0.023]) + (1.391 * age[0.0e+00]), glm_warn [False]: nan log10 trans: False | Notes: nan 2 75664-3 [Human papilloma virus 16 DNA [Presence] in Anorectal specimen by Probe and signal amplification method, glm]: nCase: 70 | nCon: 208, corr p-val: 0.38, uncorr p-val: 0.245, OR: 0.65 | model: dis_status ~ 0.027[1.2e-08] + (0.650 * mod_ant[0.245]) + (1.662 * age[1.1e-05]), glm_warn [False]: nan log10 trans: False | Notes: nan 3 21440-3 [Human papilloma virus 16+18+31+33+35+45+51+52+56 DNA [Presence] in Cervix by Probe, glm]: nCase: 327 | nCon: 1034, corr p-val: 0.433, uncorr p-val: 0.298, OR: 0.869 | model: dis_status ~ 0.190[5.0e-10] + (0.869 * mod_ant[0.298]) + (1.137 * age[0.019]), glm_warn [False]: nan log10 trans: False | Notes: nan 4 59263-4 [Human papilloma virus 16 DNA [Presence] in Cervix by Probe with signal amplification, glm]: nCase: 6284 | nCon: 45747, corr p-val: 0.461, uncorr p-val: 0.32, OR: 0.935 | model: dis_status ~ 0.032[0.0e+00] + (0.935 * mod_ant[0.320]) + (1.351 * age[4.6e-168]), glm_warn [False]: nan log10 trans: False | Notes: nan 5 70061-7 [Human papilloma virus 16 and 18 DNA [Presence] in Specimen by NAA with probe detection, glm]: nCase: 2526 | nCon: 34622, corr p-val: 0.733, uncorr p-val: 0.607, OR: 0.965 | model: dis_status ~ 0.009[0.0e+00] + (0.965 * mod_ant[0.607]) + (1.509 * age[4.0e-116]), glm_warn [False]: nan log10 trans: False | Notes: nan 6 61372-9 [Human papilloma virus 16 DNA [Presence] in Specimen by NAA with probe detection, glm]: nCase: 74297 | nCon: 181637, corr p-val: 0.765, uncorr p-val: 0.649, OR: 0.985 | model: dis_status ~ 0.095[0.0e+00] + (0.985 * mod_ant[0.649]) + (1.342 * age[0.0e+00]), glm_warn [False]: nan log10 trans: False | Notes: nan 7 77399-4 [Human papilloma virus 16 DNA [Presence] in Cervix by NAA with probe detection, glm]: nCase: 4282 | nCon: 17790, corr p-val: 0.938, uncorr p-val: 0.904, OR: 0.986 | model: dis_status ~ 0.085[3.8e-265] + (0.986 * mod_ant[0.904]) + (1.253 * age[1.1e-53]), glm_warn [False]: nan log10 trans: False | Notes: nan 8 82456-5 [Human papilloma virus 16 E6+E7 mRNA [Presence] in Cervix by NAA with probe detection, glm]: nCase: 218 | nCon: 1003, corr p-val: 0.938, uncorr p-val: 0.933, OR: 0.98 | model: dis_status ~ 0.042[3.4e-30] + (0.980 * mod_ant[0.933]) + (1.440 * age[1.7e-10]), glm_warn [False]: nan log10 trans: False | Notes: nan dtype: object	66622 17399-7 [Human papilloma virus 16 Ag [Presence] in Specimen, glm]: nCase: 7230 | nCon: 26987, corr p-val: 0.277, uncorr p-val: 0.164, OR: 1.158 | model: dis_status ~ 0.067[0.0e+00] + (1.158 * mod_ant[0.164]) + (1.466 * male[0.375]) + (1.330 * age[8.6e-162]), glm_warn [False]: nan log10 trans: False | Notes: nan 66633 82675-0 [Human papilloma virus 16+18+31+33+35+39+45+51+52+56+58+59+66+68 DNA [Presence] in Cervix by NAA with probe detection, glm]: nCase: 4484 | nCon: 16466, corr p-val: 0.773, uncorr p-val: 0.66, OR: 1.024 | model: dis_status ~ 0.103[1.1e-223] + (1.024 * mod_ant[0.660]) + (1.232 * age[2.0e-47]), glm_warn [False]: nan log10 trans: False | Notes: nan dtype: object	False		False		False		False		virus	Papillomaviridae		Alphapapillomavirus 9
GERD	digestive	530.11	HPV-18	L1	No	Unknown	did_not_attempt	0.7960742273636542		0.973		[0.855-1.107]		1370	7295						bmi, num_in_house, num_sex_part		All			dis_status ~ 0.030[5.1e-20] + (0.973 * mod_ant[0.677]) + (1.792 * bmi[5.0e-24]) + (1.099 * num_in_house2[0.254]) + (0.891 * num_in_house3[0.265]) + (0.677 * num_in_house4[7.6e-04]) + (0.756 * num_in_house5[0.073]) + (1.148 * num_in_house6[0.678]) + (1.258 * num_sex_part1[0.497]) + (1.343 * num_sex_part2[0.383]) + (1.520 * num_sex_part3[0.218]) + (1.103 * num_sex_part4[0.771]) + (1.691 * num_sex_part5[0.119])		1.53	1.53	0.45	0.45	1.58	1.57					69.07	66.94			0.676663093259106		bmi, num_in_house, num_sex_part	bmi : 5.04e-24, num_in_house2 : 2.54e-01, num_in_house3 : 2.65e-01, num_in_house4 : 7.61e-04, num_in_house5 : 7.27e-02, num_in_house6 : 6.78e-01, num_sex_part1 : 4.97e-01, num_sex_part2 : 3.83e-01, num_sex_part3 : 2.18e-01, num_sex_part4 : 7.71e-01, num_sex_part5 : 1.19e-01	bmi: 1.792 [1.601-2.007], num_in_house2: 1.099 [0.935-1.291], num_in_house3: 0.891 [0.728-1.091], num_in_house4: 0.677 [0.539-0.850], num_in_house5: 0.756 [0.557-1.026], num_in_house6: 1.148 [0.597-2.208], num_sex_part1: 1.258 [0.649-2.440], num_sex_part2: 1.343 [0.692-2.606], num_sex_part3: 1.520 [0.781-2.962], num_sex_part4: 1.103 [0.57-2.136], num_sex_part5: 1.691 [0.873-3.276]						False				False				virus	Papillomaviridae		Alphapapillomavirus 7
GERD	digestive	530.11	H. pylori	OMP	Yes	Unknown	replicated	0.1248055353858813	4.140271000585021e-37	0.928	0.773	[0.871-0.988]	[0.743-0.804]	1370	7295	61991	58930	17780-8	Helicobacter pylori Ag [Presence] in Stool by Immunoassay	glm	sex, bmi, num_in_house, alc, num_sex_part	sex	All	All	0	dis_status ~ 0.038[1.6e-16] + (0.928 * mod_ant[0.019]) + (0.874 * male[0.030]) + (1.798 * bmi[2.8e-24]) + (1.120 * num_in_house2[0.170]) + (0.905 * num_in_house3[0.333]) + (0.692 * num_in_house4[0.002]) + (0.774 * num_in_house5[0.103]) + (1.195 * num_in_house6[0.605]) + (1.298 * alc1[0.190]) + (0.885 * alc2[0.394]) + (0.710 * alc3[0.608]) + (1.222 * num_sex_part1[0.553]) + (1.312 * num_sex_part2[0.423]) + (1.493 * num_sex_part3[0.240]) + (1.111 * num_sex_part4[0.755]) + (1.676 * num_sex_part5[0.126])	dis_status ~ 1.171[1.0e-96] + (0.773 * mod_ant[4.7e-38]) + (0.806 * male[4.9e-74]) + (0.516 * sex2[0.058])	1.75	1.81	0.92	0.95	1.61	1.64	52798	6132	56924	5067	69.07	66.94	52.14	42.78	0.0187208303078822	4.74406052150367e-38	sex, bmi, num_in_house, tobac, alc, num_sex_part	sex1 : 2.96e-02, bmi : 2.84e-24, num_in_house2 : 1.70e-01, num_in_house3 : 3.33e-01, num_in_house4 : 1.53e-03, num_in_house5 : 1.03e-01, num_in_house6 : 6.05e-01, alc1 : 1.90e-01, alc2 : 3.94e-01, alc3 : 6.08e-01, num_sex_part1 : 5.53e-01, num_sex_part2 : 4.23e-01, num_sex_part3 : 2.40e-01, num_sex_part4 : 7.55e-01, num_sex_part5 : 1.26e-01	sex1: 0.874 [0.774-0.987], bmi: 1.798 [1.605-2.013], num_in_house2: 1.120 [0.952-1.317], num_in_house3: 0.905 [0.739-1.108], num_in_house4: 0.692 [0.551-0.869], num_in_house5: 0.774 [0.569-1.053], num_in_house6: 1.195 [0.608-2.349], alc1: 1.298 [0.879-1.917], alc2: 0.885 [0.668-1.172], alc3: 0.710 [0.191-2.631], num_sex_part1: 1.222 [0.63-2.372], num_sex_part2: 1.312 [0.675-2.548], num_sex_part3: 1.493 [0.765-2.911], num_sex_part4: 1.111 [0.573-2.154], num_sex_part5: 1.676 [0.864-3.248]	sex1 : 4.90e-74, sex2 : 5.84e-02	sex1: 0.806 [0.787-0.825], sex2: 0.516 [0.26-1.024]		0 31843-6 [Helicobacter pylori Ag [Presence] in Stool, glm]: nCase: 8235 | nCon: 16045, corr p-val: 3.31e-19, uncorr p-val: 5.34e-20, OR: 0.601 | model: dis_status ~ 0.558[6.0e-255] + (0.601 * mod_ant[5.3e-20]) + (0.873 * male[2.1e-06]) + (1.8e-05 * sex2[0.892]), glm_warn [False]: nan log10 trans: False | Notes: nan 1 80373-4 [Helicobacter pylori Ag [Presence] in Stool by Rapid immunoassay, glm]: nCase: 13126 | nCon: 11967, corr p-val: 1.41e-04, uncorr p-val: 4.04e-05, OR: 0.79 | model: dis_status ~ 1.220[1.4e-35] + (0.790 * mod_ant[4.0e-05]) + (0.764 * male[4.2e-24]) + (0.442 * sex2[0.506]), glm_warn [False]: nan log10 trans: False | Notes: nan 2 16126-5 [Helicobacter pylori IgG Ab [Presence] in Serum, glm]: nCase: 2451 | nCon: 2306, corr p-val: 0.178, uncorr p-val: 0.095, OR: 0.864 | model: dis_status ~ 1.164[7.3e-05] + (0.864 * mod_ant[0.095]) + (0.827 * male[0.002]) + (0.286 * sex2[0.279]), glm_warn [False]: nan log10 trans: False | Notes: nan 3 22310-7 [Helicobacter pylori Ab [Presence] in Serum, glm]: nCase: 31044 | nCon: 21101, corr p-val: 0.589, uncorr p-val: 0.445, OR: 0.978 | model: dis_status ~ 1.522[2.2e-275] + (0.978 * mod_ant[0.445]) + (0.923 * male[1.0e-05]), glm_warn [False]: nan log10 trans: False | Notes: nan 4 46987-4 [Helicobacter pylori IgM Ab [Presence] in Serum by Immunoassay, glm]: nCase: 2538 | nCon: 1404, corr p-val: 0.589, uncorr p-val: 0.44, OR: 0.903 | model: dis_status ~ 1.996[2.6e-56] + (0.903 * mod_ant[0.440]) + (0.780 * male[3.1e-04]), glm_warn [False]: nan log10 trans: False | Notes: nan dtype: object	66555 16125-7 [Helicobacter pylori IgA Ab [Presence] in Serum, glm]: nCase: 202 | nCon: 272, corr p-val: 0.597, uncorr p-val: 0.454, OR: 1.201 | model: dis_status ~ 0.720[0.007] + (1.201 * mod_ant[0.454]) + (0.999 * male[0.996]), glm_warn [False]: nan log10 trans: False | Notes: nan 66558 17859-0 [Helicobacter pylori IgG Ab [Presence] in Serum or Plasma by Immunoassay, glm]: nCase: 25737 | nCon: 14816, corr p-val: 0.715, uncorr p-val: 0.582, OR: 1.013 | model: dis_status ~ 2.002[0.0e+00] + (1.013 * mod_ant[0.582]) + (0.676 * male[1.8e-75]) + (3.5e-05 * sex2[0.887]), glm_warn [False]: nan log10 trans: False | Notes: nan dtype: object	False		False		False		False		bacteria	Helicobacteraceae		H. pylori
GERD	digestive	530.11	HSV-1	IgG	No	Unknown	did_not_attempt	0.9283819206292032		1.005		[0.94-1.074]		1370	7295						bmi, age, alc, num_sex_part		All			dis_status ~ 0.004[3.5e-32] + (1.005 * mod_ant[0.882]) + (1.782 * bmi[4.9e-23]) + (1.381 * age[4.0e-16]) + (1.310 * alc1[0.174]) + (0.882 * alc2[0.379]) + (0.749 * alc3[0.658]) + (1.064 * num_sex_part1[0.853]) + (1.197 * num_sex_part2[0.593]) + (1.403 * num_sex_part3[0.317]) + (1.068 * num_sex_part4[0.844]) + (1.478 * num_sex_part5[0.245])		3.03	2.98	0.88	0.9	3.51	3.46					69.07	66.94			0.881962824597743		bmi, age, num_in_house, tobac, alc, num_sex_part	bmi : 4.95e-23, age : 4.05e-16, alc1 : 1.74e-01, alc2 : 3.79e-01, alc3 : 6.58e-01, num_sex_part1 : 8.53e-01, num_sex_part2 : 5.93e-01, num_sex_part3 : 3.17e-01, num_sex_part4 : 8.44e-01, num_sex_part5 : 2.45e-01	bmi: 1.782 [1.589-1.998], age: 1.381 [1.278-1.493], alc1: 1.310 [0.887-1.933], alc2: 0.882 [0.667-1.166], alc3: 0.749 [0.209-2.690], num_sex_part1: 1.064 [0.552-2.051], num_sex_part2: 1.197 [0.619-2.312], num_sex_part3: 1.403 [0.723-2.725], num_sex_part4: 1.068 [0.553-2.063], num_sex_part5: 1.478 [0.765-2.855]						False				False				virus	Herpesviridae	Alphaherpesvirinae	alphaherpesvirus 1
GERD	digestive	530.11	HSV-2	IgG	No	Unknown	did_not_attempt	0.9283819206292032		0.993		[0.919-1.073]		1370	7295						bmi, age, num_sex_part		All			dis_status ~ 0.003[2.0e-35] + (0.993 * mod_ant[0.860]) + (1.798 * bmi[7.0e-24]) + (1.381 * age[3.0e-16]) + (1.072 * num_sex_part1[0.835]) + (1.205 * num_sex_part2[0.578]) + (1.419 * num_sex_part3[0.301]) + (1.072 * num_sex_part4[0.835]) + (1.501 * num_sex_part5[0.226])		1.59	1.58	0.77	0.77	1.5	1.51					69.07	66.94			0.859572249096043		bmi, age, num_in_house, tobac, num_sex_part, same_sex	bmi : 6.96e-24, age : 3.02e-16, num_sex_part1 : 8.35e-01, num_sex_part2 : 5.78e-01, num_sex_part3 : 3.01e-01, num_sex_part4 : 8.35e-01, num_sex_part5 : 2.26e-01	bmi: 1.798 [1.604-2.016], age: 1.381 [1.278-1.492], num_sex_part1: 1.072 [0.556-2.066], num_sex_part2: 1.205 [0.624-2.325], num_sex_part3: 1.419 [0.732-2.750], num_sex_part4: 1.072 [0.556-2.067], num_sex_part5: 1.501 [0.778-2.896]						False				False				virus	Herpesviridae	Alphaherpesvirinae	alphaherpesvirus 2
GERD	digestive	530.11	HTLV-1	env	No	Unknown	did_not_attempt	0.6672764385416784		0.947		[0.834-1.074]		1370	7295						sex, bmi, age		All			dis_status ~ 0.004[1.1e-65] + (0.947 * mod_ant[0.395]) + (0.833 * male[0.003]) + (1.829 * bmi[1.7e-25]) + (1.395 * age[3.5e-18])		1.35	1.35	0.45	0.46	1.43	1.43					69.07	66.94			0.395106125777026		sex, bmi, age, num_in_house, tobac	sex1 : 2.61e-03, bmi : 1.73e-25, age : 3.46e-18	sex1: 0.833 [0.74-0.938], bmi: 1.829 [1.633-2.049], age: 1.395 [1.294-1.504]						False				False				virus	Retroviridae	Orthoretrovirinae	T-lymphotropic virus 1
GERD	digestive	530.11	JCV	VP1	No	Unknown	did_not_attempt	0.6672764385416784		0.959		[0.871-1.057]		1370	7295						sex		All			dis_status ~ 0.219[2.1e-32] + (0.959 * mod_ant[0.400]) + (0.890 * male[0.051])		2.51	2.53	0.6	0.6	2.48	2.5					69.07	66.94			0.400365863125007		sex	sex1 : 5.10e-02	sex1: 0.890 [0.791-1.001]						False				False				virus	Polyomaviridae		polyomavirus 2
GERD	digestive	530.11	KSHV	K8_1	No	Unknown	did_not_attempt	0.52166354599666		1.11		[0.944-1.305]		1370	7295						sex, bmi, age, alc		All			dis_status ~ 0.004[4.7e-53] + (1.110 * mod_ant[0.209]) + (0.836 * male[0.003]) + (1.804 * bmi[2.7e-24]) + (1.390 * age[8.2e-18]) + (1.373 * alc1[0.109]) + (0.910 * alc2[0.506]) + (0.882 * alc3[0.848])		1.74	1.72	0.37	0.37	1.76	1.75					69.07	66.94			0.208665418398664		sex, bmi, age, num_in_house, tobac, alc	sex1 : 3.29e-03, bmi : 2.71e-24, age : 8.25e-18, alc1 : 1.09e-01, alc2 : 5.06e-01, alc3 : 8.48e-01	sex1: 0.836 [0.742-0.942], bmi: 1.804 [1.61-2.021], age: 1.390 [1.29-1.499], alc1: 1.373 [0.932-2.023], alc2: 0.910 [0.689-1.202], alc3: 0.882 [0.246-3.164]						False				False				virus	Herpesviridae		gammaherpesvirus 8
GERD	digestive	530.11	MCV	VP1	No	Unknown	did_not_attempt	0.962449623049465		1.002		[0.934-1.075]		1370	7295						sex, num_in_house, num_sex_part		All			dis_status ~ 0.160[7.4e-08] + (1.002 * mod_ant[0.962]) + (0.905 * male[0.099]) + (1.097 * num_in_house2[0.260]) + (0.892 * num_in_house3[0.265]) + (0.657 * num_in_house4[2.7e-04]) + (0.742 * num_in_house5[0.055]) + (1.114 * num_in_house6[0.745]) + (1.161 * num_sex_part1[0.654]) + (1.263 * num_sex_part2[0.485]) + (1.451 * num_sex_part3[0.267]) + (1.057 * num_sex_part4[0.867]) + (1.607 * num_sex_part5[0.154])		2.85	2.85	0.83	0.82	2.97	3.02					69.07	66.94			0.962449623049465		sex, num_in_house, num_sex_part	sex1 : 9.93e-02, num_in_house2 : 2.60e-01, num_in_house3 : 2.65e-01, num_in_house4 : 2.67e-04, num_in_house5 : 5.47e-02, num_in_house6 : 7.45e-01, num_sex_part1 : 6.54e-01, num_sex_part2 : 4.85e-01, num_sex_part3 : 2.67e-01, num_sex_part4 : 8.67e-01, num_sex_part5 : 1.54e-01	sex1: 0.905 [0.803-1.019], num_in_house2: 1.097 [0.934-1.288], num_in_house3: 0.892 [0.73-1.091], num_in_house4: 0.657 [0.524-0.823], num_in_house5: 0.742 [0.547-1.006], num_in_house6: 1.114 [0.581-2.135], num_sex_part1: 1.161 [0.604-2.231], num_sex_part2: 1.263 [0.657-2.428], num_sex_part3: 1.451 [0.752-2.802], num_sex_part4: 1.057 [0.551-2.028], num_sex_part5: 1.607 [0.837-3.084]						False				False				virus	Polyomaviridae		polyomavirus 5
GERD	digestive	530.11	T. gondii	p22	No	Unknown	did_not_attempt	0.7960742273636542		1.029		[0.93-1.138]		1370	7295						sex, bmi, age, num_sex_part		All			dis_status ~ 0.003[1.3e-35] + (1.029 * mod_ant[0.578]) + (0.828 * male[0.002]) + (1.814 * bmi[1.2e-24]) + (1.389 * age[1.3e-16]) + (1.031 * num_sex_part1[0.928]) + (1.166 * num_sex_part2[0.648]) + (1.385 * num_sex_part3[0.335]) + (1.074 * num_sex_part4[0.831]) + (1.471 * num_sex_part5[0.250])		1.49	1.47	0.58	0.59	1.51	1.49					69.07	66.94			0.578121650126582		sex, bmi, age, num_in_house, tobac, num_sex_part	sex1 : 2.17e-03, bmi : 1.18e-24, age : 1.35e-16, num_sex_part1 : 9.28e-01, num_sex_part2 : 6.48e-01, num_sex_part3 : 3.35e-01, num_sex_part4 : 8.31e-01, num_sex_part5 : 2.50e-01	sex1: 0.828 [0.734-0.934], bmi: 1.814 [1.619-2.033], age: 1.389 [1.285-1.501], num_sex_part1: 1.031 [0.535-1.988], num_sex_part2: 1.166 [0.604-2.251], num_sex_part3: 1.385 [0.714-2.687], num_sex_part4: 1.074 [0.557-2.071], num_sex_part5: 1.471 [0.762-2.839]						False				False				other	Sarcocystidae	Toxoplasmatinae	T. gondii
GERD	digestive	530.11	VZV	gE_gl	No	Unknown	did_not_attempt	0.6672764385416784		1.059		[0.943-1.189]		1370	7295						sex, bmi, age		All			dis_status ~ 0.003[1.7e-61] + (1.059 * mod_ant[0.332]) + (0.827 * male[0.002]) + (1.826 * bmi[2.3e-25]) + (1.390 * age[8.7e-18])		2.73	2.71	0.5	0.51	2.74	2.71					69.07	66.94			0.332213857109516		sex, bmi, age, tobac	sex1 : 1.76e-03, bmi : 2.35e-25, age : 8.71e-18	sex1: 0.827 [0.734-0.931], bmi: 1.826 [1.63-2.045], age: 1.390 [1.289-1.498]						False				False				virus	Herpesviridae		alphaherpesvirus 3
Ulcer of esophagus	digestive	530.12	BKV	VP1	No	Unknown	did_not_attempt	0.951461241535495		0.982		[0.709-1.360]		156	7295						bmi, age		All			dis_status ~ 2.0e-04[4.6e-15] + (0.982 * mod_ant[0.914]) + (1.828 * bmi[6.0e-05]) + (1.563 * age[3.8e-05])		3.37	3.4	0.45	0.48	3.46	3.54					69.78	66.94			0.913677631271247		bmi, age, num_in_house, tobac	bmi : 6.03e-05, age : 3.82e-05	bmi: 1.828 [1.361-2.454], age: 1.563 [1.264-1.933]						False				False				virus	Polyomaviridae		polyomavirus 1
Ulcer of esophagus	digestive	530.12	C. trach.	momp_D	No	Unknown	did_not_attempt	0.7979467627088989		1.067		[0.859-1.326]		156	7295						sex, age		All			dis_status ~ 6.8e-04[2.4e-20] + (1.067 * mod_ant[0.558]) + (1.699 * male[0.001]) + (1.570 * age[2.8e-05])		1.32	1.32	0.76	0.75	1.24	1.2					69.78	66.94			0.558039539147315		sex, age, num_in_house, tobac	sex1 : 1.24e-03, age : 2.84e-05	sex1: 1.699 [1.232-2.343], age: 1.570 [1.271-1.940]						False				False				bacteria	Chlamydiaceae		C. trachomatis
Ulcer of esophagus	digestive	530.12	CMV	pp150 Nter	No	Unknown	did_not_attempt	0.7979467627088989		1.045		[0.882-1.238]		156	7295						sex, bmi, age, alc		All			dis_status ~ 1.3e-04[3.3e-19] + (1.045 * mod_ant[0.612]) + (1.621 * male[0.004]) + (1.741 * bmi[4.0e-04]) + (1.548 * age[6.3e-05]) + (3.058 * alc1[0.039]) + (1.187 * alc2[0.711]) + (3.049 * alc3[0.324])		2.59	2.51	0.98	0.97	2.94	2.68					69.78	66.94			0.611701464709848		sex, bmi, age, num_in_house, tobac, alc	sex1 : 3.53e-03, bmi : 4.05e-04, age : 6.27e-05, alc1 : 3.94e-02, alc2 : 7.11e-01, alc3 : 3.24e-01	sex1: 1.621 [1.172-2.241], bmi: 1.741 [1.28-2.368], age: 1.548 [1.25-1.918], alc1: 3.058 [1.056-8.857], alc2: 1.187 [0.48-2.936], alc3: 3.049 [0.332-28.010]						False				False				virus	Herpesviridae	Betaherpesvirinae	betaherpesvirus 5
Ulcer of esophagus	digestive	530.12	EBV	VCA_p18	No	Unknown	did_not_attempt	0.60069737012168		1.255		[0.921-1.712]		156	7295						sex, bmi, num_in_house		All			dis_status ~ 0.002[2.6e-16] + (1.255 * mod_ant[0.150]) + (1.704 * male[0.001]) + (1.722 * bmi[3.9e-04]) + (0.776 * num_in_house2[0.204]) + (0.529 * num_in_house3[0.022]) + (0.271 * num_in_house4[4.6e-04]) + (0.605 * num_in_house5[0.201]) + (0.650 * num_in_house6[0.674])		3.77	3.69	0.59	0.66	3.91	3.87					69.78	66.94			0.15017434253042		sex, bmi, num_in_house, tobac	sex1 : 1.24e-03, bmi : 3.86e-04, num_in_house2 : 2.04e-01, num_in_house3 : 2.22e-02, num_in_house4 : 4.61e-04, num_in_house5 : 2.01e-01, num_in_house6 : 6.74e-01	sex1: 1.704 [1.233-2.355], bmi: 1.722 [1.276-2.325], num_in_house2: 0.776 [0.525-1.147], num_in_house3: 0.529 [0.306-0.913], num_in_house4: 0.271 [0.13-0.562], num_in_house5: 0.605 [0.28-1.308], num_in_house6: 0.650 [0.087-4.850]						False				False				virus	Herpesviridae		gammaherpesvirus 4
Ulcer of esophagus	digestive	530.12	HBV	HBc	No	Unknown	did_not_attempt	0.7979467627088989		1.085		[0.858-1.372]		156	7295						sex, num_in_house, alc		All			dis_status ~ 0.018[1.7e-16] + (1.085 * mod_ant[0.493]) + (1.766 * male[5.7e-04]) + (0.803 * num_in_house2[0.271]) + (0.547 * num_in_house3[0.031]) + (0.271 * num_in_house4[4.7e-04]) + (0.611 * num_in_house5[0.213]) + (0.480 * num_in_house6[0.501]) + (2.988 * alc1[0.044]) + (1.152 * alc2[0.760]) + (3.292 * alc3[0.317])		0.71	0.67	0.65	0.64	0.78	0.7					69.78	66.94			0.493473307523192		sex, num_in_house, alc	sex1 : 5.73e-04, num_in_house2 : 2.71e-01, num_in_house3 : 3.06e-02, num_in_house4 : 4.71e-04, num_in_house5 : 2.13e-01, num_in_house6 : 5.01e-01, alc1 : 4.40e-02, alc2 : 7.60e-01, alc3 : 3.17e-01	sex1: 1.766 [1.278-2.440], num_in_house2: 0.803 [0.543-1.187], num_in_house3: 0.547 [0.317-0.945], num_in_house4: 0.271 [0.131-0.564], num_in_house5: 0.611 [0.282-1.326], num_in_house6: 0.480 [0.057-4.077], alc1: 2.988 [1.03-8.671], alc2: 1.152 [0.464-2.860], alc3: 3.292 [0.319-33.997]						False				False				virus	Hepadnaviridae		Hepatitis B virus
Ulcer of esophagus	digestive	530.12	HCV	NS3	No	Unknown	did_not_attempt	0.7979467627088989		1.153		[0.854-1.557]		156	7295						sex, bmi, tobac		All			dis_status ~ 0.003[6.8e-34] + (1.153 * mod_ant[0.352]) + (1.575 * male[0.006]) + (1.741 * bmi[3.0e-04]) + (1.482 * tobac1[0.022]) + (1.198 * tobac2[0.520]) + (3.2e-06 * tobac3[0.975])		1.43	1.37	0.55	0.55	1.54	1.51					69.78	66.94			0.352105005505097		sex, bmi, tobac	sex1 : 6.02e-03, bmi : 2.98e-04, tobac1 : 2.23e-02, tobac2 : 5.20e-01, tobac3 : 9.75e-01	sex1: 1.575 [1.139-2.177], bmi: 1.741 [1.289-2.350], tobac1: 1.482 [1.058-2.078], tobac2: 1.198 [0.691-2.075], tobac3: 3.2e-06 [0.00e+00-Inf]						False				False				virus	Flaviviridae		Hepacivirus C
Ulcer of esophagus	digestive	530.12	HHV-6	IE1B	No	Unknown	did_not_attempt	0.7979467627088989		1.146		[0.835-1.573]		156	7295						sex, age		All			dis_status ~ 5.5e-04[2.6e-18] + (1.146 * mod_ant[0.400]) + (1.700 * male[0.001]) + (1.563 * age[3.1e-05])		2.43	2.4	0.55	0.52	2.4	2.37					69.78	66.94			0.399828909989787		sex, age	sex1 : 1.22e-03, age : 3.13e-05	sex1: 1.700 [1.232-2.345], age: 1.563 [1.266-1.928]						False				False				virus	Herpesviridae	Betaherpesvirinae	betaherpesvirus 6
Ulcer of esophagus	digestive	530.12	HHV-7	U14	No	Unknown	did_not_attempt	0.951461241535495		1.011		[0.701-1.460]		156	7295						sex, bmi, age, alc		All			dis_status ~ 1.3e-04[2.7e-15] + (1.011 * mod_ant[0.951]) + (1.615 * male[0.004]) + (1.753 * bmi[3.2e-04]) + (1.560 * age[4.1e-05]) + (3.032 * alc1[0.041]) + (1.177 * alc2[0.724]) + (3.061 * alc3[0.323])		2.72	2.75	0.45	0.44	2.75	2.79					69.78	66.94			0.951461241535495		sex, bmi, age, alc	sex1 : 4.18e-03, bmi : 3.19e-04, age : 4.13e-05, alc1 : 4.09e-02, alc2 : 7.24e-01, alc3 : 3.23e-01	sex1: 1.615 [1.163-2.242], bmi: 1.753 [1.291-2.381], age: 1.560 [1.261-1.929], alc1: 3.032 [1.047-8.778], alc2: 1.177 [0.476-2.912], alc3: 3.061 [0.333-28.142]						False				False				virus	Herpesviridae	Betaherpesvirinae	betaherpesvirus 7
Ulcer of esophagus	digestive	530.12	HIV	gag	No	Unknown	did_not_attempt	0.7979467627088989		1.139		[0.843-1.540]		156	7295						sex, bmi		All			dis_status ~ 0.003[3.6e-31] + (1.139 * mod_ant[0.396]) + (1.626 * male[0.003]) + (1.770 * bmi[1.7e-04])		1.79	1.74	0.61	0.53	1.79	1.74					69.78	66.94			0.396371135011994		sex, bmi	sex1 : 3.12e-03, bmi : 1.73e-04	sex1: 1.626 [1.178-2.244], bmi: 1.770 [1.314-2.384]						False				False				virus	Retroviridae		Lentivirus
Ulcer of esophagus	digestive	530.12	HPV-16	L1	No	Unknown	did_not_attempt	0.7979467627088989		0.913		[0.652-1.277]		156	7295						age, tobac		All			dis_status ~ 0.001[8.9e-17] + (0.913 * mod_ant[0.595]) + (1.528 * age[9.7e-05]) + (1.455 * tobac1[0.030]) + (1.309 * tobac2[0.336]) + (3.3e-06 * tobac3[0.975])		1.54	1.57	0.47	0.47	1.63	1.6					69.78	66.94			0.594863417326686		age, num_in_house, tobac	age : 9.73e-05, tobac1 : 3.02e-02, tobac2 : 3.36e-01, tobac3 : 9.75e-01	age: 1.528 [1.234-1.890], tobac1: 1.455 [1.037-2.042], tobac2: 1.309 [0.756-2.266], tobac3: 3.3e-06 [0.00e+00-Inf]						False				False				virus	Papillomaviridae		Alphapapillomavirus 9
Ulcer of esophagus	digestive	530.12	HPV-18	L1	No	Unknown	did_not_attempt	0.7979467627088989		1.083		[0.756-1.551]		156	7295						bmi, num_in_house		All			dis_status ~ 0.005[4.0e-23] + (1.083 * mod_ant[0.663]) + (1.793 * bmi[7.7e-05]) + (0.813 * num_in_house2[0.297]) + (0.552 * num_in_house3[0.033]) + (0.287 * num_in_house4[8.2e-04]) + (0.651 * num_in_house5[0.275]) + (0.722 * num_in_house6[0.750])		1.55	1.53	0.46	0.45	1.57	1.57					69.78	66.94			0.663234295171366		bmi, num_in_house	bmi : 7.68e-05, num_in_house2 : 2.97e-01, num_in_house3 : 3.29e-02, num_in_house4 : 8.20e-04, num_in_house5 : 2.75e-01, num_in_house6 : 7.50e-01	bmi: 1.793 [1.342-2.395], num_in_house2: 0.813 [0.55-1.200], num_in_house3: 0.552 [0.32-0.953], num_in_house4: 0.287 [0.138-0.597], num_in_house5: 0.651 [0.302-1.406], num_in_house6: 0.722 [0.097-5.374]						False				False				virus	Papillomaviridae		Alphapapillomavirus 7
Ulcer of esophagus	digestive	530.12	H. pylori	Catalase	Yes	Unknown	replicated	0.00138650078534171	0.0004859498049970575	0.632	0.738	[0.505-0.793]	[0.637-0.855]	156	7295	938	38695	17859-0	Helicobacter pylori IgG Ab [Presence] in Serum or Plasma by Immunoassay	glm	sex, bmi, age, alc	sex, age	All	All	0	dis_status ~ 2.4e-04[1.4e-16] + (0.632 * mod_ant[6.9e-05]) + (1.693 * male[0.001]) + (1.821 * bmi[1.2e-04]) + (1.590 * age[2.4e-05]) + (2.966 * alc1[0.046]) + (1.108 * alc2[0.824]) + (2.878 * alc3[0.352])	dis_status ~ 0.002[0.0e+00] + (0.738 * mod_ant[5.1e-05]) + (2.405 * male[4.7e-39]) + (3.8e-04 * sex2[0.968]) + (1.403 * age[4.3e-57])	1.54	1.76	0.62	0.8	1.51	1.61	27178	11517	681	257	69.78	66.94	62.83	53.69	6.93250392670855e-05	5.07708751489463e-05	sex, bmi, age, num_in_house, tobac, alc	sex1 : 1.50e-03, bmi : 1.22e-04, age : 2.38e-05, alc1 : 4.56e-02, alc2 : 8.24e-01, alc3 : 3.52e-01	sex1: 1.693 [1.223-2.343], bmi: 1.821 [1.341-2.473], age: 1.590 [1.282-1.971], alc1: 2.966 [1.021-8.611], alc2: 1.108 [0.447-2.747], alc3: 2.878 [0.31-26.696]	sex1 : 4.67e-39, sex2 : 9.68e-01, age : 4.27e-57	sex1: 2.405 [2.108-2.743], sex2: 3.8e-04 [8.22e-172-1.71e+164], age: 1.403 [1.346-1.463]		0 17780-8 [Helicobacter pylori Ag [Presence] in Stool by Immunoassay, glm]: nCase: 2033 | nCon: 117519, corr p-val: 2.33e-03, uncorr p-val: 3.13e-04, OR: 0.729 | model: dis_status ~ 0.003[0.0e+00] + (0.729 * mod_ant[3.1e-04]) + (2.044 * male[2.0e-56]) + (1.9e-04 * sex2[0.923]) + (1.341 * age[4.6e-136]), glm_warn [False]: nan log10 trans: False | Notes: nan 1 22310-7 [Helicobacter pylori Ab [Presence] in Serum, glm]: nCase: 1123 | nCon: 47768, corr p-val: 0.191, uncorr p-val: 0.063, OR: 0.821 | model: dis_status ~ 0.002[0.0e+00] + (0.821 * mod_ant[0.063]) + (1.755 * male[2.6e-20]) + (1.404 * age[2.5e-73]), glm_warn [False]: nan log10 trans: False | Notes: nan 2 46987-4 [Helicobacter pylori IgM Ab [Presence] in Serum by Immunoassay, firth]: nCase: 74 | nCon: 3759, corr p-val: 0.703, uncorr p-val: 0.399, OR: 0.602 | model: dis_status ~ 0.003[0.0e+00] + (0.602 * mod_ant[0.399]) + (1.792 * male[0.013]) + (1.309 * age[1.0e-04]), glm_warn [False]: nan log10 trans: False | Notes: n=3833 | DoF=3 | n iters: full : 8.00e+00, null : 6.00e+00 | Conv at last: LL change : 3.87e-12, max abs score : 2.82e-07, beta change : 4.38e-07 | Log Likes: full : -3.46e+02, null : -3.58e+02 | Method: Penalized ML | control: maxit : 2500, maxhs : 0, maxstep : 5, lconv : 1e-05, gconv : 1e-05, xconv : 1e-05, collapse : TRUE, fit : NR, call : logistf.control(maxit = n_iter) | mod control: tau : 0.5, terms.fit : NULL, call : logistf.mod.control() 3 16126-5 [Helicobacter pylori IgG Ab [Presence] in Serum, glm]: nCase: 48 | nCon: 4646, corr p-val: 0.835, uncorr p-val: 0.588, OR: 0.787 | model: dis_status ~ 0.001[7.1e-36] + (0.787 * mod_ant[0.588]) + (2.354 * male[0.004]) + (3.6e-05 * sex2[0.989]) + (1.385 * age[5.4e-05]), glm_warn [False]: nan log10 trans: False | Notes: nan dtype: object	66736 31843-6 [Helicobacter pylori Ag [Presence] in Stool, glm]: nCase: 221 | nCon: 23406, corr p-val: 0.996, uncorr p-val: 0.996, OR: 1.001 | model: dis_status ~ 0.002[2.0e-139] + (1.001 * mod_ant[0.996]) + (1.785 * male[1.9e-05]) + (8.4e-05 * sex2[0.979]) + (1.241 * age[5.3e-09]), glm_warn [False]: nan log10 trans: False | Notes: nan 66738 80373-4 [Helicobacter pylori Ag [Presence] in Stool by Rapid immunoassay, glm]: nCase: 404 | nCon: 24373, corr p-val: 0.899, uncorr p-val: 0.716, OR: 1.082 | model: dis_status ~ 0.002[1.1e-251] + (1.082 * mod_ant[0.716]) + (1.898 * male[2.1e-10]) + (4.4e-04 * sex2[0.973]) + (1.386 * age[1.9e-31]), glm_warn [False]: nan log10 trans: False | Notes: nan dtype: object	False		False		False		False		bacteria	Helicobacteraceae		H. pylori
Ulcer of esophagus	digestive	530.12	HSV-1	IgG	No	Unknown	did_not_attempt	0.356446854361219		1.233		[1.014-1.498]		156	7295						bmi, age, tobac, alc		All			dis_status ~ 1.1e-04[3.0e-19] + (1.233 * mod_ant[0.036]) + (1.717 * bmi[4.7e-04]) + (1.505 * age[2.0e-04]) + (1.346 * tobac1[0.090]) + (1.212 * tobac2[0.495]) + (1.5e-06 * tobac3[0.972]) + (2.912 * alc1[0.050]) + (1.182 * alc2[0.718]) + (6.732 * alc3[0.103])		3.18	2.98	0.82	0.9	3.6	3.46					69.78	66.94			0.0356446854361219		bmi, age, num_in_house, tobac, alc	bmi : 4.72e-04, age : 2.01e-04, tobac1 : 8.99e-02, tobac2 : 4.95e-01, tobac3 : 9.72e-01, alc1 : 4.97e-02, alc2 : 7.18e-01, alc3 : 1.03e-01	bmi: 1.717 [1.268-2.326], age: 1.505 [1.213-1.867], tobac1: 1.346 [0.955-1.897], tobac2: 1.212 [0.698-2.105], tobac3: 1.5e-06 [0.00e+00-Inf], alc1: 2.912 [1.002-8.468], alc2: 1.182 [0.477-2.927], alc3: 6.732 [0.68-66.636]						False				False				virus	Herpesviridae	Alphaherpesvirinae	alphaherpesvirus 1
Ulcer of esophagus	digestive	530.12	HSV-2	IgG	No	Unknown	did_not_attempt	0.60069737012168		1.167		[0.952-1.431]		156	7295						bmi, age		All			dis_status ~ 1.4e-04[2.6e-23] + (1.167 * mod_ant[0.137]) + (1.810 * bmi[8.1e-05]) + (1.572 * age[2.7e-05])		1.68	1.58	0.8	0.77	1.54	1.51					69.78	66.94			0.136747786767544		bmi, age, num_in_house, tobac	bmi : 8.11e-05, age : 2.69e-05	bmi: 1.810 [1.348-2.432], age: 1.572 [1.273-1.942]						False				False				virus	Herpesviridae	Alphaherpesvirinae	alphaherpesvirus 2
Ulcer of esophagus	digestive	530.12	HTLV-1	gag	No	Unknown	did_not_attempt	0.7979467627088989		0.921		[0.767-1.107]		156	7295						sex, bmi, age		All			dis_status ~ 1.7e-04[1.1e-22] + (0.921 * mod_ant[0.383]) + (1.624 * male[0.003]) + (1.794 * bmi[1.6e-04]) + (1.572 * age[3.2e-05])		1.93	1.93	0.85	0.87	2.04	2.11					69.78	66.94			0.38274156627517		sex, bmi, age, num_in_house, tobac	sex1 : 3.24e-03, bmi : 1.61e-04, age : 3.16e-05	sex1: 1.624 [1.176-2.243], bmi: 1.794 [1.324-2.431], age: 1.572 [1.27-1.945]						False				False				virus	Retroviridae	Orthoretrovirinae	T-lymphotropic virus 1
Ulcer of esophagus	digestive	530.12	JCV	VP1	No	Unknown	did_not_attempt	0.7981531338420256		0.952		[0.731-1.241]		156	7295						sex		All			dis_status ~ 0.018[2.9e-29] + (0.952 * mod_ant[0.718]) + (1.735 * male[8.0e-04])		2.53	2.53	0.6	0.6	2.55	2.5					69.78	66.94			0.718337820457823		sex	sex1 : 7.99e-04	sex1: 1.735 [1.257-2.394]						False				False				virus	Polyomaviridae		polyomavirus 2
Ulcer of esophagus	digestive	530.12	KSHV	LANA	No	Unknown	did_not_attempt	0.7979467627088989		1.05		[0.834-1.323]		156	7295						sex, bmi, num_in_house, tobac		All			dis_status ~ 0.004[3.3e-28] + (1.050 * mod_ant[0.678]) + (1.635 * male[0.003]) + (1.703 * bmi[5.3e-04]) + (0.770 * num_in_house2[0.192]) + (0.538 * num_in_house3[0.026]) + (0.278 * num_in_house4[6.1e-04]) + (0.633 * num_in_house5[0.245]) + (0.817 * num_in_house6[0.844]) + (1.430 * tobac1[0.039]) + (1.133 * tobac2[0.656]) + (3.0e-06 * tobac3[0.974])		1.17	1.12	0.77	0.68	1.24	1.2					69.78	66.94			0.678254748302564		sex, bmi, num_in_house, tobac	sex1 : 3.03e-03, bmi : 5.34e-04, num_in_house2 : 1.92e-01, num_in_house3 : 2.62e-02, num_in_house4 : 6.07e-04, num_in_house5 : 2.45e-01, num_in_house6 : 8.44e-01, tobac1 : 3.91e-02, tobac2 : 6.56e-01, tobac3 : 9.74e-01	sex1: 1.635 [1.181-2.264], bmi: 1.703 [1.26-2.302], num_in_house2: 0.770 [0.52-1.140], num_in_house3: 0.538 [0.311-0.929], num_in_house4: 0.278 [0.134-0.578], num_in_house5: 0.633 [0.292-1.369], num_in_house6: 0.817 [0.109-6.124], tobac1: 1.430 [1.018-2.009], tobac2: 1.133 [0.653-1.968], tobac3: 3.0e-06 [0.00e+00-Inf]						False				False				virus	Herpesviridae		gammaherpesvirus 8
Ulcer of esophagus	digestive	530.12	MCV	VP1	No	Unknown	did_not_attempt	0.5475222214858526		0.847		[0.702-1.021]		156	7295						sex, num_in_house		All			dis_status ~ 0.037[8.8e-25] + (0.847 * mod_ant[0.082]) + (1.797 * male[3.7e-04]) + (0.769 * num_in_house2[0.188]) + (0.532 * num_in_house3[0.023]) + (0.260 * num_in_house4[3.0e-04]) + (0.594 * num_in_house5[0.184]) + (0.648 * num_in_house6[0.672])		2.75	2.85	0.87	0.82	2.84	3.02					69.78	66.94			0.0821283332228779		sex, num_in_house	sex1 : 3.66e-04, num_in_house2 : 1.88e-01, num_in_house3 : 2.35e-02, num_in_house4 : 3.02e-04, num_in_house5 : 1.84e-01, num_in_house6 : 6.72e-01	sex1: 1.797 [1.302-2.480], num_in_house2: 0.769 [0.521-1.136], num_in_house3: 0.532 [0.308-0.919], num_in_house4: 0.260 [0.125-0.540], num_in_house5: 0.594 [0.275-1.282], num_in_house6: 0.648 [0.087-4.826]						False				False				virus	Polyomaviridae		polyomavirus 5
Ulcer of esophagus	digestive	530.12	T. gondii	p22	No	Unknown	did_not_attempt	0.7979467627088989		1.163		[0.883-1.530]		156	7295						sex, bmi, age		All			dis_status ~ 1.4e-04[2.2e-23] + (1.163 * mod_ant[0.282]) + (1.596 * male[0.005]) + (1.759 * bmi[2.7e-04]) + (1.546 * age[5.4e-05])		1.55	1.47	0.64	0.59	1.49	1.49					69.78	66.94			0.282134824130764		sex, bmi, age, num_in_house, tobac	sex1 : 4.54e-03, bmi : 2.68e-04, age : 5.45e-05	sex1: 1.596 [1.156-2.204], bmi: 1.759 [1.298-2.383], age: 1.546 [1.251-1.910]						False				False				other	Sarcocystidae	Toxoplasmatinae	T. gondii
Ulcer of esophagus	digestive	530.12	VZV	gE_gl	No	Unknown	did_not_attempt	0.7979467627088989		0.916		[0.669-1.254]		156	7295						sex, bmi, age		All			dis_status ~ 2.0e-04[7.0e-19] + (0.916 * mod_ant[0.583]) + (1.626 * male[0.003]) + (1.779 * bmi[1.9e-04]) + (1.561 * age[3.7e-05])		2.72	2.71	0.5	0.51	2.72	2.71					69.78	66.94			0.583188920232517		sex, bmi, age, tobac	sex1 : 3.27e-03, bmi : 1.93e-04, age : 3.74e-05	sex1: 1.626 [1.176-2.249], bmi: 1.779 [1.314-2.409], age: 1.561 [1.263-1.929]						False				False				virus	Herpesviridae		alphaherpesvirus 3
Reflux esophagitis	digestive	530.14	BKV	VP1	No	Unknown	did_not_attempt	0.739894160251208		0.946		[0.785-1.139]		493	7295						bmi, age, num_in_house, tobac		All			dis_status ~ 0.003[4.5e-18] + (0.946 * mod_ant[0.555]) + (1.835 * bmi[5.3e-12]) + (1.267 * age[5.0e-04]) + (0.901 * num_in_house2[0.395]) + (0.894 * num_in_house3[0.474]) + (0.490 * num_in_house4[6.6e-04]) + (0.900 * num_in_house5[0.661]) + (1.881 * num_in_house6[0.162]) + (1.166 * tobac1[0.133]) + (1.309 * tobac2[0.080]) + (2.1e-06 * tobac3[0.956])		3.36	3.4	0.48	0.48	3.49	3.54					69.01	66.94			0.554920620188406		bmi, age, num_in_house, tobac, same_sex	bmi : 5.34e-12, age : 5.00e-04, num_in_house2 : 3.95e-01, num_in_house3 : 4.74e-01, num_in_house4 : 6.59e-04, num_in_house5 : 6.61e-01, num_in_house6 : 1.62e-01, tobac1 : 1.33e-01, tobac2 : 8.02e-02, tobac3 : 9.56e-01	bmi: 1.835 [1.544-2.180], age: 1.267 [1.109-1.448], num_in_house2: 0.901 [0.708-1.146], num_in_house3: 0.894 [0.656-1.216], num_in_house4: 0.490 [0.325-0.738], num_in_house5: 0.900 [0.561-1.443], num_in_house6: 1.881 [0.775-4.562], tobac1: 1.166 [0.954-1.424], tobac2: 1.309 [0.968-1.771], tobac3: 2.1e-06 [4.61e-210-9.93e+197]						False				False				virus	Polyomaviridae		polyomavirus 1
Reflux esophagitis	digestive	530.14	C. trach.	momp_A	No	Unknown	did_not_attempt	0.53135727165249		0.875		[0.744-1.029]		493	7295						age, tdi_quant, num_in_house, tobac		All			dis_status ~ 0.012[3.6e-17] + (0.875 * mod_ant[0.106]) + (1.282 * age[2.4e-04]) + (1.250 * tdi_quant1[0.112]) + (1.595 * tdi_quant2[0.006]) + (0.921 * num_in_house2[0.504]) + (0.930 * num_in_house3[0.647]) + (0.504 * num_in_house4[0.001]) + (0.908 * num_in_house5[0.690]) + (1.705 * num_in_house6[0.238]) + (1.218 * tobac1[0.052]) + (1.250 * tobac2[0.150]) + (2.1e-06 * tobac3[0.956])		1.3	1.34	0.53	0.59	1.28	1.28					69.01	66.94			0.105646172945091		age, tdi_quant, num_in_house, tobac, same_sex	age : 2.37e-04, tdi_quant1 : 1.12e-01, tdi_quant2 : 6.13e-03, num_in_house2 : 5.04e-01, num_in_house3 : 6.47e-01, num_in_house4 : 1.15e-03, num_in_house5 : 6.90e-01, num_in_house6 : 2.38e-01, tobac1 : 5.23e-02, tobac2 : 1.50e-01, tobac3 : 9.56e-01	age: 1.282 [1.123-1.464], tdi_quant1: 1.250 [0.949-1.646], tdi_quant2: 1.595 [1.142-2.228], num_in_house2: 0.921 [0.722-1.174], num_in_house3: 0.930 [0.682-1.268], num_in_house4: 0.504 [0.334-0.762], num_in_house5: 0.908 [0.566-1.456], num_in_house6: 1.705 [0.703-4.136], tobac1: 1.218 [0.998-1.487], tobac2: 1.250 [0.922-1.695], tobac3: 2.1e-06 [5.10e-210-8.31e+197]						False				False				bacteria	Chlamydiaceae		C. trachomatis
Reflux esophagitis	digestive	530.14	CMV	pp150 Nter	No	Unknown	did_not_attempt	0.53814902468647		1.074		[0.974-1.184]		493	7295						bmi, age, tdi_quant, num_in_house, tobac, alc		All			dis_status ~ 0.001[2.8e-26] + (1.074 * mod_ant[0.153]) + (1.788 * bmi[7.2e-11]) + (1.282 * age[3.0e-04]) + (1.218 * tdi_quant1[0.162]) + (1.409 * tdi_quant2[0.046]) + (0.942 * num_in_house2[0.632]) + (0.936 * num_in_house3[0.677]) + (0.522 * num_in_house4[0.002]) + (0.956 * num_in_house5[0.851]) + (1.874 * num_in_house6[0.167]) + (1.122 * tobac1[0.263]) + (1.229 * tobac2[0.186]) + (1.6e-06 * tobac3[0.955]) + (2.850 * alc1[0.003]) + (1.681 * alc2[0.075]) + (2.781 * alc3[0.359])		2.62	2.51	0.96	0.97	2.97	2.68					69.01	66.94			0.152891783186494		bmi, age, tdi_quant, num_in_house, tobac, alc	bmi : 7.17e-11, age : 2.97e-04, tdi_quant1 : 1.62e-01, tdi_quant2 : 4.58e-02, num_in_house2 : 6.32e-01, num_in_house3 : 6.77e-01, num_in_house4 : 2.08e-03, num_in_house5 : 8.51e-01, num_in_house6 : 1.67e-01, tobac1 : 2.63e-01, tobac2 : 1.86e-01, tobac3 : 9.55e-01, alc1 : 2.93e-03, alc2 : 7.51e-02, alc3 : 3.59e-01	bmi: 1.788 [1.501-2.129], age: 1.282 [1.12-1.466], tdi_quant1: 1.218 [0.924-1.605], tdi_quant2: 1.409 [1.006-1.973], num_in_house2: 0.942 [0.738-1.203], num_in_house3: 0.936 [0.685-1.278], num_in_house4: 0.522 [0.345-0.789], num_in_house5: 0.956 [0.594-1.537], num_in_house6: 1.874 [0.769-4.570], tobac1: 1.122 [0.917-1.373], tobac2: 1.229 [0.905-1.669], tobac3: 1.6e-06 [2.74e-207-9.61e+194], alc1: 2.850 [1.43-5.682], alc2: 1.681 [0.949-2.976], alc3: 2.781 [0.312-24.748]						False				False				virus	Herpesviridae	Betaherpesvirinae	betaherpesvirus 5
Reflux esophagitis	digestive	530.14	EBV	EA-D	No	Unknown	did_not_attempt	0.53814902468647		0.932		[0.833-1.042]		493	7295						bmi, age, tdi_quant, num_in_house, tobac		All			dis_status ~ 0.002[6.8e-25] + (0.932 * mod_ant[0.215]) + (1.807 * bmi[2.4e-11]) + (1.294 * age[1.4e-04]) + (1.221 * tdi_quant1[0.156]) + (1.425 * tdi_quant2[0.038]) + (0.934 * num_in_house2[0.585]) + (0.932 * num_in_house3[0.655]) + (0.515 * num_in_house4[0.002]) + (0.931 * num_in_house5[0.768]) + (1.803 * num_in_house6[0.192]) + (1.159 * tobac1[0.151]) + (1.275 * tobac2[0.118]) + (2.0e-06 * tobac3[0.956])		2.96	3	0.86	0.8	3.2	3.24					69.01	66.94			0.215259609874588		bmi, age, tdi_quant, num_in_house, tobac, same_sex	bmi : 2.44e-11, age : 1.43e-04, tdi_quant1 : 1.56e-01, tdi_quant2 : 3.81e-02, num_in_house2 : 5.85e-01, num_in_house3 : 6.55e-01, num_in_house4 : 1.65e-03, num_in_house5 : 7.68e-01, num_in_house6 : 1.92e-01, tobac1 : 1.51e-01, tobac2 : 1.18e-01, tobac3 : 9.56e-01	bmi: 1.807 [1.519-2.150], age: 1.294 [1.133-1.478], tdi_quant1: 1.221 [0.926-1.609], tdi_quant2: 1.425 [1.02-1.993], num_in_house2: 0.934 [0.732-1.192], num_in_house3: 0.932 [0.683-1.271], num_in_house4: 0.515 [0.34-0.778], num_in_house5: 0.931 [0.58-1.495], num_in_house6: 1.803 [0.743-4.375], tobac1: 1.159 [0.948-1.416], tobac2: 1.275 [0.94-1.730], tobac3: 2.0e-06 [9.36e-210-4.38e+197]						False				False				virus	Herpesviridae		gammaherpesvirus 4
Reflux esophagitis	digestive	530.14	HBV	Hbe	No	Unknown	did_not_attempt	0.53135727165249		0.876		[0.762-1.008]		493	7295						age, tdi_quant, num_in_house, alc		All			dis_status ~ 0.006[7.9e-18] + (0.876 * mod_ant[0.064]) + (1.312 * age[4.8e-05]) + (1.255 * tdi_quant1[0.106]) + (1.600 * tdi_quant2[0.005]) + (0.939 * num_in_house2[0.613]) + (0.950 * num_in_house3[0.745]) + (0.516 * num_in_house4[0.002]) + (0.951 * num_in_house5[0.835]) + (1.589 * num_in_house6[0.312]) + (2.957 * alc1[0.002]) + (1.674 * alc2[0.075]) + (1.046 * alc3[0.967])		1.07	1.13	0.66	0.67	1.08	1.11					69.01	66.94			0.063594294402281		age, tdi_quant, num_in_house, alc, same_sex	age : 4.83e-05, tdi_quant1 : 1.06e-01, tdi_quant2 : 5.46e-03, num_in_house2 : 6.13e-01, num_in_house3 : 7.45e-01, num_in_house4 : 1.71e-03, num_in_house5 : 8.35e-01, num_in_house6 : 3.12e-01, alc1 : 1.89e-03, alc2 : 7.48e-02, alc3 : 9.67e-01	age: 1.312 [1.151-1.495], tdi_quant1: 1.255 [0.953-1.652], tdi_quant2: 1.600 [1.149-2.229], num_in_house2: 0.939 [0.737-1.197], num_in_house3: 0.950 [0.696-1.295], num_in_house4: 0.516 [0.342-0.780], num_in_house5: 0.951 [0.593-1.526], num_in_house6: 1.589 [0.647-3.901], alc1: 2.957 [1.492-5.861], alc2: 1.674 [0.95-2.951], alc3: 1.046 [0.123-8.868]						False				False				virus	Hepadnaviridae		Hepatitis B virus
Reflux esophagitis	digestive	530.14	HCV	NS3	No	Unknown	did_not_attempt	0.7034179016311308		0.939		[0.796-1.108]		493	7295						bmi, tdi_quant, tobac		All			dis_status ~ 0.010[3.3e-54] + (0.939 * mod_ant[0.457]) + (1.816 * bmi[6.8e-12]) + (1.218 * tdi_quant1[0.159]) + (1.433 * tdi_quant2[0.032]) + (1.250 * tobac1[0.027]) + (1.272 * tobac2[0.120]) + (2.5e-06 * tobac3[0.957])		1.36	1.37	0.55	0.55	1.49	1.51					69.01	66.94			0.457221636060235		bmi, tdi_quant, tobac	bmi : 6.81e-12, tdi_quant1 : 1.59e-01, tdi_quant2 : 3.17e-02, tobac1 : 2.68e-02, tobac2 : 1.20e-01, tobac3 : 9.57e-01	bmi: 1.816 [1.531-2.153], tdi_quant1: 1.218 [0.925-1.602], tdi_quant2: 1.433 [1.032-1.990], tobac1: 1.250 [1.026-1.522], tobac2: 1.272 [0.939-1.724], tobac3: 2.5e-06 [5.93e-211-1.08e+199]						False				False				virus	Flaviviridae		Hepacivirus C
Reflux esophagitis	digestive	530.14	HHV-6	IE1A	No	Unknown	did_not_attempt	0.5384743083782644		1.136		[0.917-1.406]		493	7295						bmi, age, tobac		All			dis_status ~ 0.001[9.7e-37] + (1.136 * mod_ant[0.242]) + (1.840 * bmi[3.8e-12]) + (1.364 * age[4.1e-07]) + (1.154 * tobac1[0.161]) + (1.344 * tobac2[0.054]) + (2.5e-06 * tobac3[0.957])		2.32	2.29	0.48	0.43	2.33	2.3					69.01	66.94			0.242313438770219		bmi, age, tobac	bmi : 3.80e-12, age : 4.05e-07, tobac1 : 1.61e-01, tobac2 : 5.43e-02, tobac3 : 9.57e-01	bmi: 1.840 [1.549-2.185], age: 1.364 [1.21-1.539], tobac1: 1.154 [0.945-1.409], tobac2: 1.344 [0.995-1.815], tobac3: 2.5e-06 [1.50e-210-4.01e+198]						False				False				virus	Herpesviridae	Betaherpesvirinae	betaherpesvirus 6
Reflux esophagitis	digestive	530.14	HHV-7	U14	No	Unknown	did_not_attempt	0.7453325591364034		1.049		[0.85-1.296]		493	7295						bmi, age, tdi_quant, alc		All			dis_status ~ 5.5e-04[7.1e-30] + (1.049 * mod_ant[0.654]) + (1.810 * bmi[1.7e-11]) + (1.394 * age[4.5e-08]) + (1.257 * tdi_quant1[0.103]) + (1.555 * tdi_quant2[0.008]) + (2.943 * alc1[0.002]) + (1.699 * alc2[0.067]) + (1.314 * alc3[0.799])		2.74	2.75	0.42	0.44	2.76	2.79					69.01	66.94			0.654155715694683		bmi, age, tdi_quant, alc	bmi : 1.68e-11, age : 4.50e-08, tdi_quant1 : 1.03e-01, tdi_quant2 : 8.39e-03, alc1 : 1.99e-03, alc2 : 6.68e-02, alc3 : 7.99e-01	bmi: 1.810 [1.523-2.151], age: 1.394 [1.238-1.570], tdi_quant1: 1.257 [0.955-1.654], tdi_quant2: 1.555 [1.12-2.159], alc1: 2.943 [1.485-5.835], alc2: 1.699 [0.964-2.994], alc3: 1.314 [0.16-10.782]						False				False				virus	Herpesviridae	Betaherpesvirinae	betaherpesvirus 7
Reflux esophagitis	digestive	530.14	HIV	gag	No	Unknown	did_not_attempt	0.67801325053846		0.926		[0.78-1.098]		493	7295						bmi, same_sex		All			dis_status ~ 0.013[1.9e-52] + (0.926 * mod_ant[0.376]) + (1.865 * bmi[4.3e-13]) + (1.056 * same_sex1[0.842]) + (1.455 * same_sex2[0.007])		1.73	1.74	0.56	0.53	1.76	1.74					69.01	66.94			0.375606314781838		bmi, same_sex	bmi : 4.33e-13, same_sex1 : 8.42e-01, same_sex2 : 7.37e-03	bmi: 1.865 [1.576-2.207], same_sex1: 1.056 [0.618-1.805], same_sex2: 1.455 [1.106-1.915]						False				False				virus	Retroviridae		Lentivirus
Reflux esophagitis	digestive	530.14	HPV-16	L1	No	Unknown	did_not_attempt	0.53814902468647		0.882		[0.727-1.069]		493	7295						age, tdi_quant, num_in_house, tobac		All			dis_status ~ 0.012[1.5e-16] + (0.882 * mod_ant[0.200]) + (1.287 * age[1.8e-04]) + (1.246 * tdi_quant1[0.118]) + (1.568 * tdi_quant2[0.008]) + (0.921 * num_in_house2[0.509]) + (0.926 * num_in_house3[0.629]) + (0.502 * num_in_house4[0.001]) + (0.915 * num_in_house5[0.713]) + (1.707 * num_in_house6[0.237]) + (1.213 * tobac1[0.057]) + (1.252 * tobac2[0.147]) + (2.1e-06 * tobac3[0.956])		1.54	1.57	0.48	0.47	1.6	1.6					69.01	66.94			0.20041291363993		age, tdi_quant, num_in_house, tobac, same_sex	age : 1.84e-04, tdi_quant1 : 1.18e-01, tdi_quant2 : 8.09e-03, num_in_house2 : 5.09e-01, num_in_house3 : 6.29e-01, num_in_house4 : 1.08e-03, num_in_house5 : 7.13e-01, num_in_house6 : 2.37e-01, tobac1 : 5.71e-02, tobac2 : 1.47e-01, tobac3 : 9.56e-01	age: 1.287 [1.128-1.469], tdi_quant1: 1.246 [0.946-1.640], tdi_quant2: 1.568 [1.124-2.188], num_in_house2: 0.921 [0.723-1.175], num_in_house3: 0.926 [0.679-1.263], num_in_house4: 0.502 [0.332-0.759], num_in_house5: 0.915 [0.571-1.467], num_in_house6: 1.707 [0.703-4.142], tobac1: 1.213 [0.994-1.481], tobac2: 1.252 [0.924-1.698], tobac3: 2.1e-06 [4.37e-210-1.03e+198]						False				False				virus	Papillomaviridae		Alphapapillomavirus 9
Reflux esophagitis	digestive	530.14	HPV-18	L1	No	Unknown	did_not_attempt	0.7453325591364034		0.957		[0.783-1.171]		493	7295						bmi, num_in_house		All			dis_status ~ 0.016[2.1e-41] + (0.957 * mod_ant[0.671]) + (1.844 * bmi[1.8e-12]) + (0.934 * num_in_house2[0.578]) + (0.810 * num_in_house3[0.174]) + (0.397 * num_in_house4[5.0e-06]) + (0.727 * num_in_house5[0.173]) + (1.608 * num_in_house6[0.287])		1.53	1.53	0.47	0.45	1.58	1.57					69.01	66.94			0.670799303222763		bmi, tdi_quant, num_in_house	bmi : 1.78e-12, num_in_house2 : 5.78e-01, num_in_house3 : 1.74e-01, num_in_house4 : 5.03e-06, num_in_house5 : 1.73e-01, num_in_house6 : 2.87e-01	bmi: 1.844 [1.555-2.186], num_in_house2: 0.934 [0.736-1.186], num_in_house3: 0.810 [0.598-1.097], num_in_house4: 0.397 [0.267-0.591], num_in_house5: 0.727 [0.46-1.150], num_in_house6: 1.608 [0.67-3.860]						False				False				virus	Papillomaviridae		Alphapapillomavirus 7
Reflux esophagitis	digestive	530.14	H. pylori	OMP	Yes	Unknown	replicated	0.243530655582128	1.751945108048743e-21	0.881	0.702	[0.798-0.973]	[0.654-0.753]	493	7295	13138	107783	17780-8	Helicobacter pylori Ag [Presence] in Stool by Immunoassay	glm	bmi, num_in_house, tobac, alc		All	All	0	dis_status ~ 0.011[7.2e-29] + (0.881 * mod_ant[0.012]) + (1.825 * bmi[5.6e-12]) + (0.938 * num_in_house2[0.603]) + (0.819 * num_in_house3[0.200]) + (0.408 * num_in_house4[9.9e-06]) + (0.772 * num_in_house5[0.270]) + (1.974 * num_in_house6[0.135]) + (1.210 * tobac1[0.060]) + (1.289 * tobac2[0.102]) + (1.8e-06 * tobac3[0.955]) + (2.622 * alc1[0.006]) + (1.529 * alc2[0.144]) + (2.788 * alc3[0.359])	dis_status ~ 0.125[0.0e+00] + (0.702 * mod_ant[6.3e-23])	1.71	1.81	0.88	0.95	1.6	1.64	97490	10293	12232	906	69.01	66.94	54.86	46.68	0.0121765327791064	6.29441356185177e-23	bmi, tdi_quant, num_in_house, tobac, alc	bmi : 5.62e-12, num_in_house2 : 6.03e-01, num_in_house3 : 2.00e-01, num_in_house4 : 9.90e-06, num_in_house5 : 2.70e-01, num_in_house6 : 1.35e-01, tobac1 : 6.04e-02, tobac2 : 1.02e-01, tobac3 : 9.55e-01, alc1 : 6.08e-03, alc2 : 1.44e-01, alc3 : 3.59e-01	bmi: 1.825 [1.538-2.166], num_in_house2: 0.938 [0.738-1.193], num_in_house3: 0.819 [0.604-1.111], num_in_house4: 0.408 [0.274-0.607], num_in_house5: 0.772 [0.487-1.223], num_in_house6: 1.974 [0.809-4.818], tobac1: 1.210 [0.992-1.477], tobac2: 1.289 [0.951-1.745], tobac3: 1.8e-06 [7.17e-207-4.66e+194], alc1: 2.622 [1.317-5.219], alc2: 1.529 [0.865-2.704], alc3: 2.788 [0.312-24.894]	:			0 31843-6 [Helicobacter pylori Ag [Presence] in Stool, glm]: nCase: 1662 | nCon: 22618, corr p-val: 1.40e-06, uncorr p-val: 1.51e-07, OR: 0.527 | model: dis_status ~ 0.076[0.0e+00] + (0.527 * mod_ant[1.5e-07]), glm_warn [False]: nan log10 trans: False | Notes: nan 1 80373-4 [Helicobacter pylori Ag [Presence] in Stool by Rapid immunoassay, glm]: nCase: 1822 | nCon: 23271, corr p-val: 0.043, uncorr p-val: 0.011, OR: 0.73 | model: dis_status ~ 0.079[0.0e+00] + (0.730 * mod_ant[0.011]), glm_warn [False]: nan log10 trans: False | Notes: nan 2 22310-7 [Helicobacter pylori Ab [Presence] in Serum, glm]: nCase: 5669 | nCon: 46476, corr p-val: 0.443, uncorr p-val: 0.257, OR: 0.948 | model: dis_status ~ 0.123[0.0e+00] + (0.948 * mod_ant[0.257]), glm_warn [False]: nan log10 trans: False | Notes: nan 3 16125-7 [Helicobacter pylori IgA Ab [Presence] in Serum, glm]: nCase: 48 | nCon: 426, corr p-val: 0.573, uncorr p-val: 0.357, OR: 0.658 | model: dis_status ~ 0.120[1.5e-38] + (0.658 * mod_ant[0.357]), glm_warn [False]: nan log10 trans: False | Notes: nan 4 46987-4 [Helicobacter pylori IgM Ab [Presence] in Serum by Immunoassay, glm]: nCase: 679 | nCon: 3263, corr p-val: 0.669, uncorr p-val: 0.434, OR: 0.872 | model: dis_status ~ 0.210[2.1e-281] + (0.872 * mod_ant[0.434]), glm_warn [False]: nan log10 trans: False | Notes: nan 5 17859-0 [Helicobacter pylori IgG Ab [Presence] in Serum or Plasma by Immunoassay, glm]: nCase: 7029 | nCon: 33524, corr p-val: 0.922, uncorr p-val: 0.833, OR: 0.994 | model: dis_status ~ 0.210[0.0e+00] + (0.994 * mod_ant[0.833]), glm_warn [False]: nan log10 trans: False | Notes: nan dtype: object	66882 16126-5 [Helicobacter pylori IgG Ab [Presence] in Serum, glm]: nCase: 491 | nCon: 4266, corr p-val: 0.992, uncorr p-val: 0.992, OR: 1.001 | model: dis_status ~ 0.115[0.0e+00] + (1.001 * mod_ant[0.992]), glm_warn [False]: nan log10 trans: False | Notes: nan dtype: object	False		False		False		False		bacteria	Helicobacteraceae		H. pylori
Reflux esophagitis	digestive	530.14	HSV-1	IgG	No	Unknown	did_not_attempt	0.53135727165249		1.093		[0.981-1.216]		493	7295						bmi, age, num_in_house, tobac, alc		All			dis_status ~ 0.001[1.1e-25] + (1.093 * mod_ant[0.106]) + (1.806 * bmi[3.2e-11]) + (1.272 * age[4.0e-04]) + (0.910 * num_in_house2[0.442]) + (0.902 * num_in_house3[0.514]) + (0.502 * num_in_house4[0.001]) + (0.932 * num_in_house5[0.772]) + (1.905 * num_in_house6[0.157]) + (1.133 * tobac1[0.224]) + (1.262 * tobac2[0.133]) + (1.7e-06 * tobac3[0.955]) + (2.784 * alc1[0.004]) + (1.620 * alc2[0.098]) + (2.711 * alc3[0.371])		3.1	2.98	0.86	0.9	3.55	3.46					69.01	66.94			0.106271454330498		bmi, age, tdi_quant, num_in_house, tobac, alc	bmi : 3.17e-11, age : 3.98e-04, num_in_house2 : 4.42e-01, num_in_house3 : 5.14e-01, num_in_house4 : 1.01e-03, num_in_house5 : 7.72e-01, num_in_house6 : 1.57e-01, tobac1 : 2.24e-01, tobac2 : 1.33e-01, tobac3 : 9.55e-01, alc1 : 3.60e-03, alc2 : 9.76e-02, alc3 : 3.71e-01	bmi: 1.806 [1.517-2.150], age: 1.272 [1.113-1.453], num_in_house2: 0.910 [0.714-1.158], num_in_house3: 0.902 [0.662-1.229], num_in_house4: 0.502 [0.332-0.757], num_in_house5: 0.932 [0.581-1.497], num_in_house6: 1.905 [0.781-4.644], tobac1: 1.133 [0.927-1.386], tobac2: 1.262 [0.932-1.709], tobac3: 1.7e-06 [1.69e-207-1.73e+195], alc1: 2.784 [1.397-5.546], alc2: 1.620 [0.915-2.865], alc3: 2.711 [0.305-24.060]						False				False				virus	Herpesviridae	Alphaherpesvirinae	alphaherpesvirus 1
Reflux esophagitis	digestive	530.14	HSV-2	IgG	No	Unknown	did_not_attempt	0.7453325591364034		0.971		[0.861-1.096]		493	7295						bmi, age, tdi_quant, num_in_house, tobac		All			dis_status ~ 0.002[4.9e-27] + (0.971 * mod_ant[0.635]) + (1.811 * bmi[2.0e-11]) + (1.290 * age[1.8e-04]) + (1.222 * tdi_quant1[0.155]) + (1.441 * tdi_quant2[0.033]) + (0.932 * num_in_house2[0.570]) + (0.927 * num_in_house3[0.632]) + (0.514 * num_in_house4[0.002]) + (0.931 * num_in_house5[0.767]) + (1.817 * num_in_house6[0.187]) + (1.155 * tobac1[0.160]) + (1.269 * tobac2[0.126]) + (2.0e-06 * tobac3[0.956])		1.59	1.58	0.81	0.77	1.49	1.51					69.01	66.94			0.635169959032237		bmi, age, tdi_quant, num_in_house, tobac, same_sex	bmi : 1.99e-11, age : 1.76e-04, tdi_quant1 : 1.55e-01, tdi_quant2 : 3.27e-02, num_in_house2 : 5.70e-01, num_in_house3 : 6.32e-01, num_in_house4 : 1.61e-03, num_in_house5 : 7.67e-01, num_in_house6 : 1.87e-01, tobac1 : 1.60e-01, tobac2 : 1.26e-01, tobac3 : 9.56e-01	bmi: 1.811 [1.522-2.154], age: 1.290 [1.129-1.473], tdi_quant1: 1.222 [0.927-1.610], tdi_quant2: 1.441 [1.03-2.016], num_in_house2: 0.932 [0.73-1.189], num_in_house3: 0.927 [0.679-1.265], num_in_house4: 0.514 [0.34-0.777], num_in_house5: 0.931 [0.58-1.495], num_in_house6: 1.817 [0.749-4.409], tobac1: 1.155 [0.945-1.411], tobac2: 1.269 [0.935-1.722], tobac3: 2.0e-06 [4.81e-210-8.62e+197]						False				False				virus	Herpesviridae	Alphaherpesvirinae	alphaherpesvirus 2
Reflux esophagitis	digestive	530.14	HTLV-1	gag	No	Unknown	did_not_attempt	0.67801325053846		0.956		[0.859-1.064]		493	7295						bmi, age, tdi_quant, num_in_house, tobac		All			dis_status ~ 0.002[1.0e-27] + (0.956 * mod_ant[0.407]) + (1.815 * bmi[1.7e-11]) + (1.298 * age[1.3e-04]) + (1.219 * tdi_quant1[0.160]) + (1.436 * tdi_quant2[0.034]) + (0.933 * num_in_house2[0.579]) + (0.929 * num_in_house3[0.644]) + (0.516 * num_in_house4[0.002]) + (0.936 * num_in_house5[0.785]) + (1.808 * num_in_house6[0.190]) + (1.156 * tobac1[0.157]) + (1.271 * tobac2[0.123]) + (2.0e-06 * tobac3[0.956])		1.94	1.93	0.87	0.87	2.17	2.11					69.01	66.94			0.406807950323076		bmi, age, tdi_quant, num_in_house, tobac	bmi : 1.71e-11, age : 1.29e-04, tdi_quant1 : 1.60e-01, tdi_quant2 : 3.44e-02, num_in_house2 : 5.79e-01, num_in_house3 : 6.44e-01, num_in_house4 : 1.72e-03, num_in_house5 : 7.85e-01, num_in_house6 : 1.90e-01, tobac1 : 1.57e-01, tobac2 : 1.23e-01, tobac3 : 9.56e-01	bmi: 1.815 [1.526-2.160], age: 1.298 [1.136-1.484], tdi_quant1: 1.219 [0.925-1.606], tdi_quant2: 1.436 [1.027-2.007], num_in_house2: 0.933 [0.731-1.191], num_in_house3: 0.929 [0.681-1.268], num_in_house4: 0.516 [0.341-0.781], num_in_house5: 0.936 [0.583-1.503], num_in_house6: 1.808 [0.745-4.387], tobac1: 1.156 [0.946-1.412], tobac2: 1.271 [0.937-1.725], tobac3: 2.0e-06 [5.03e-210-8.29e+197]						False				False				virus	Retroviridae	Orthoretrovirinae	T-lymphotropic virus 1
Reflux esophagitis	digestive	530.14	JCV	VP1	No	Unknown	did_not_attempt	0.61129907603467		0.924		[0.794-1.075]		493	7295								All			dis_status ~ 0.082[5.4e-36] + (0.924 * mod_ant[0.306])		2.5	2.53	0.61	0.6	2.46	2.5					69.01	66.94			0.305649538017335			:							False				False				virus	Polyomaviridae		polyomavirus 2
Reflux esophagitis	digestive	530.14	KSHV	LANA	No	Unknown	did_not_attempt	0.53814902468647		0.912		[0.797-1.045]		493	7295						bmi, num_in_house, tobac, same_sex		All			dis_status ~ 0.014[1.1e-51] + (0.912 * mod_ant[0.185]) + (1.836 * bmi[3.2e-12]) + (0.946 * num_in_house2[0.650]) + (0.830 * num_in_house3[0.232]) + (0.418 * num_in_house4[1.9e-05]) + (0.762 * num_in_house5[0.248]) + (1.758 * num_in_house6[0.213]) + (1.246 * tobac1[0.030]) + (1.312 * tobac2[0.078]) + (2.1e-06 * tobac3[0.956]) + (0.981 * same_sex1[0.946]) + (1.383 * same_sex2[0.023])		1.09	1.12	0.7	0.68	1.2	1.2					69.01	66.94			0.185053061838049		bmi, tdi_quant, num_in_house, tobac, same_sex	bmi : 3.23e-12, num_in_house2 : 6.50e-01, num_in_house3 : 2.32e-01, num_in_house4 : 1.86e-05, num_in_house5 : 2.48e-01, num_in_house6 : 2.13e-01, tobac1 : 2.99e-02, tobac2 : 7.84e-02, tobac3 : 9.56e-01, same_sex1 : 9.46e-01, same_sex2 : 2.26e-02	bmi: 1.836 [1.547-2.178], num_in_house2: 0.946 [0.743-1.204], num_in_house3: 0.830 [0.612-1.126], num_in_house4: 0.418 [0.28-0.623], num_in_house5: 0.762 [0.481-1.208], num_in_house6: 1.758 [0.723-4.275], tobac1: 1.246 [1.022-1.520], tobac2: 1.312 [0.97-1.775], tobac3: 2.1e-06 [2.62e-209-1.72e+197], same_sex1: 0.981 [0.571-1.686], same_sex2: 1.383 [1.047-1.828]						False				False				virus	Herpesviridae		gammaherpesvirus 8
Reflux esophagitis	digestive	530.14	MCV	VP1	No	Unknown	did_not_attempt	0.917526215304973		0.994		[0.89-1.111]		493	7295						num_in_house		All			dis_status ~ 0.083[3.1e-38] + (0.994 * mod_ant[0.918]) + (0.921 * num_in_house2[0.497]) + (0.804 * num_in_house3[0.156]) + (0.385 * num_in_house4[2.2e-06]) + (0.702 * num_in_house5[0.128]) + (1.531 * num_in_house6[0.338])		2.85	2.85	0.81	0.82	2.98	3.02					69.01	66.94			0.917526215304973		num_in_house	num_in_house2 : 4.97e-01, num_in_house3 : 1.56e-01, num_in_house4 : 2.21e-06, num_in_house5 : 1.28e-01, num_in_house6 : 3.38e-01	num_in_house2: 0.921 [0.726-1.168], num_in_house3: 0.804 [0.594-1.087], num_in_house4: 0.385 [0.259-0.572], num_in_house5: 0.702 [0.444-1.108], num_in_house6: 1.531 [0.64-3.660]						False				False				virus	Polyomaviridae		polyomavirus 5
Reflux esophagitis	digestive	530.14	T. gondii	p22	No	Unknown	did_not_attempt	0.739894160251208		0.953		[0.815-1.115]		493	7295						bmi, age, tdi_quant, num_in_house, tobac		All			dis_status ~ 0.002[2.5e-27] + (0.953 * mod_ant[0.549]) + (1.815 * bmi[1.8e-11]) + (1.293 * age[1.5e-04]) + (1.223 * tdi_quant1[0.153]) + (1.439 * tdi_quant2[0.033]) + (0.933 * num_in_house2[0.578]) + (0.927 * num_in_house3[0.635]) + (0.514 * num_in_house4[0.002]) + (0.934 * num_in_house5[0.778]) + (1.817 * num_in_house6[0.187]) + (1.154 * tobac1[0.163]) + (1.268 * tobac2[0.127]) + (2.0e-06 * tobac3[0.956])		1.48	1.47	0.6	0.59	1.49	1.49					69.01	66.94			0.549452587057712		bmi, age, tdi_quant, num_in_house, tobac	bmi : 1.83e-11, age : 1.52e-04, tdi_quant1 : 1.53e-01, tdi_quant2 : 3.33e-02, num_in_house2 : 5.78e-01, num_in_house3 : 6.35e-01, num_in_house4 : 1.63e-03, num_in_house5 : 7.78e-01, num_in_house6 : 1.87e-01, tobac1 : 1.63e-01, tobac2 : 1.27e-01, tobac3 : 9.56e-01	bmi: 1.815 [1.525-2.160], age: 1.293 [1.132-1.477], tdi_quant1: 1.223 [0.928-1.611], tdi_quant2: 1.439 [1.029-2.012], num_in_house2: 0.933 [0.731-1.191], num_in_house3: 0.927 [0.68-1.266], num_in_house4: 0.514 [0.34-0.778], num_in_house5: 0.934 [0.582-1.500], num_in_house6: 1.817 [0.749-4.408], tobac1: 1.154 [0.944-1.410], tobac2: 1.268 [0.935-1.720], tobac3: 2.0e-06 [4.97e-210-8.37e+197]						False				False				other	Sarcocystidae	Toxoplasmatinae	T. gondii
Reflux esophagitis	digestive	530.14	VZV	gE_gl	No	Unknown	did_not_attempt	0.823619294088999		1.026		[0.856-1.229]		493	7295						bmi, age, tobac		All			dis_status ~ 0.001[5.3e-35] + (1.026 * mod_ant[0.782]) + (1.846 * bmi[2.7e-12]) + (1.366 * age[3.8e-07]) + (1.159 * tobac1[0.148]) + (1.352 * tobac2[0.049]) + (2.5e-06 * tobac3[0.957])		2.73	2.71	0.5	0.51	2.74	2.71					69.01	66.94			0.782438329384549		bmi, age, tobac	bmi : 2.73e-12, age : 3.78e-07, tobac1 : 1.48e-01, tobac2 : 4.94e-02, tobac3 : 9.57e-01	bmi: 1.846 [1.555-2.193], age: 1.366 [1.211-1.541], tobac1: 1.159 [0.949-1.415], tobac2: 1.352 [1.001-1.826], tobac3: 2.5e-06 [1.48e-210-4.10e+198]						False				False				virus	Herpesviridae		alphaherpesvirus 3
Esophageal bleeding (varices/hemorrhage)	digestive	530.2	BKV	VP1	No	Unknown	did_not_attempt	0.973718181813037		1.016		[0.691-1.495]		111	7295						bmi, age, tobac		All			dis_status ~ 1.7e-04[6.9e-12] + (1.016 * mod_ant[0.935]) + (1.994 * bmi[4.5e-05]) + (1.415 * age[0.006]) + (1.163 * tobac1[0.484]) + (2.281 * tobac2[0.002]) + (4.3e-06 * tobac3[0.975])		3.38	3.4	0.5	0.48	3.52	3.54					69.12	66.94			0.935379486807775		bmi, age, tobac	bmi : 4.49e-05, age : 6.33e-03, tobac1 : 4.84e-01, tobac2 : 2.09e-03, tobac3 : 9.75e-01	bmi: 1.994 [1.432-2.778], age: 1.415 [1.103-1.815], tobac1: 1.163 [0.762-1.775], tobac2: 2.281 [1.349-3.856], tobac3: 4.3e-06 [0.00e+00-Inf]						False				False				virus	Polyomaviridae		polyomavirus 1
Esophageal bleeding (varices/hemorrhage)	digestive	530.2	C. trach.	momp_D	No	Unknown	did_not_attempt	0.9640183777732286		0.833		[0.642-1.080]		111	7295						age, tdi_quant, tobac		All			dis_status ~ 8.2e-04[6.9e-14] + (0.833 * mod_ant[0.168]) + (1.438 * age[0.004]) + (1.560 * tdi_quant1[0.174]) + (3.092 * tdi_quant2[0.002]) + (1.202 * tobac1[0.392]) + (1.968 * tobac2[0.013]) + (3.6e-06 * tobac3[0.975])		1.23	1.32	0.7	0.75	1.2	1.2					69.12	66.94			0.167607057764303		age, tdi_quant, tobac	age : 3.82e-03, tdi_quant1 : 1.74e-01, tdi_quant2 : 1.56e-03, tobac1 : 3.92e-01, tobac2 : 1.30e-02, tobac3 : 9.75e-01	age: 1.438 [1.124-1.839], tdi_quant1: 1.560 [0.822-2.962], tdi_quant2: 3.092 [1.536-6.222], tobac1: 1.202 [0.788-1.834], tobac2: 1.968 [1.154-3.356], tobac3: 3.6e-06 [0.00e+00-Inf]						False				False				bacteria	Chlamydiaceae		C. trachomatis
Esophageal bleeding (varices/hemorrhage)	digestive	530.2	CMV	pp150 Nter	No	Unknown	did_not_attempt	0.973718181813037		1.016		[0.833-1.239]		111	7295						bmi, age, tdi_quant, tobac		All			dis_status ~ 1.1e-04[4.6e-18] + (1.016 * mod_ant[0.878]) + (1.882 * bmi[2.2e-04]) + (1.453 * age[0.003]) + (1.520 * tdi_quant1[0.201]) + (2.730 * tdi_quant2[0.005]) + (1.127 * tobac1[0.580]) + (1.984 * tobac2[0.012]) + (3.4e-06 * tobac3[0.975])		2.6	2.51	0.95	0.97	2.97	2.68					69.12	66.94			0.877676468498075		bmi, age, tdi_quant, tobac	bmi : 2.20e-04, age : 3.31e-03, tdi_quant1 : 2.01e-01, tdi_quant2 : 5.02e-03, tobac1 : 5.80e-01, tobac2 : 1.18e-02, tobac3 : 9.75e-01	bmi: 1.882 [1.346-2.633], age: 1.453 [1.133-1.865], tdi_quant1: 1.520 [0.80-2.888], tdi_quant2: 2.730 [1.354-5.507], tobac1: 1.127 [0.738-1.722], tobac2: 1.984 [1.164-3.382], tobac3: 3.4e-06 [0.00e+00-Inf]						False				False				virus	Herpesviridae	Betaherpesvirinae	betaherpesvirus 5
Esophageal bleeding (varices/hemorrhage)	digestive	530.2	EBV	VCA_p18	No	Unknown	did_not_attempt	0.9640183777732286		1.303		[0.859-1.977]		111	7295						bmi, tdi_quant, tobac		All			dis_status ~ 5.4e-04[7.3e-15] + (1.303 * mod_ant[0.214]) + (1.872 * bmi[2.0e-04]) + (1.467 * tdi_quant1[0.242]) + (2.501 * tdi_quant2[0.010]) + (1.222 * tobac1[0.348]) + (1.909 * tobac2[0.018]) + (3.8e-06 * tobac3[0.975])		3.8	3.69	0.53	0.66	3.91	3.87					69.12	66.94			0.213506803223161		bmi, tdi_quant, tobac	bmi : 1.95e-04, tdi_quant1 : 2.42e-01, tdi_quant2 : 1.02e-02, tobac1 : 3.48e-01, tobac2 : 1.77e-02, tobac3 : 9.75e-01	bmi: 1.872 [1.346-2.603], tdi_quant1: 1.467 [0.772-2.785], tdi_quant2: 2.501 [1.243-5.033], tobac1: 1.222 [0.804-1.859], tobac2: 1.909 [1.119-3.256], tobac3: 3.8e-06 [0.00e+00-Inf]						False				False				virus	Herpesviridae		gammaherpesvirus 4
Esophageal bleeding (varices/hemorrhage)	digestive	530.2	HBV	HBc	No	Unknown	did_not_attempt	0.9640183777732286		1.213		[0.941-1.563]		111	7295						tdi_quant		All			dis_status ~ 0.008[1.2e-52] + (1.213 * mod_ant[0.136]) + (1.541 * tdi_quant1[0.185]) + (2.980 * tdi_quant2[0.002])		0.78	0.67	0.78	0.64	0.7	0.7					69.12	66.94			0.135885148720232		tdi_quant	tdi_quant1 : 1.85e-01, tdi_quant2 : 1.95e-03	tdi_quant1: 1.541 [0.812-2.923], tdi_quant2: 2.980 [1.494-5.948]						False				False				virus	Hepadnaviridae		Hepatitis B virus
Esophageal bleeding (varices/hemorrhage)	digestive	530.2	HCV	Core	No	Unknown	did_not_attempt	0.9640183777732286		1.075		[0.81-1.427]		111	7295								All			dis_status ~ 0.015[3.3e-222] + (1.075 * mod_ant[0.615])		0.64	0.61	0.64	0.65	0.6	0.48					69.12	66.94			0.614950019556673			:							False				False				virus	Flaviviridae		Hepacivirus C
Esophageal bleeding (varices/hemorrhage)	digestive	530.2	HHV-6	IE1A	No	Unknown	did_not_attempt	0.973718181813037		1.032		[0.668-1.595]		111	7295						bmi, age, tobac		All			dis_status ~ 1.7e-04[4.1e-15] + (1.032 * mod_ant[0.887]) + (1.992 * bmi[4.7e-05]) + (1.412 * age[0.006]) + (1.162 * tobac1[0.487]) + (2.275 * tobac2[0.002]) + (4.3e-06 * tobac3[0.975])		2.31	2.29	0.44	0.43	2.31	2.3					69.12	66.94			0.886817624814657		bmi, age, tobac	bmi : 4.68e-05, age : 6.30e-03, tobac1 : 4.87e-01, tobac2 : 2.16e-03, tobac3 : 9.75e-01	bmi: 1.992 [1.43-2.776], age: 1.412 [1.102-1.809], tobac1: 1.162 [0.761-1.773], tobac2: 2.275 [1.345-3.847], tobac3: 4.3e-06 [0.00e+00-Inf]						False				False				virus	Herpesviridae	Betaherpesvirinae	betaherpesvirus 6
Esophageal bleeding (varices/hemorrhage)	digestive	530.2	HHV-7	U14	No	Unknown	did_not_attempt	0.9640183777732286		0.914		[0.599-1.393]		111	7295						bmi, age, tdi_quant		All			dis_status ~ 1.7e-04[7.5e-13] + (0.914 * mod_ant[0.675]) + (1.860 * bmi[2.8e-04]) + (1.440 * age[0.003]) + (1.547 * tdi_quant1[0.182]) + (2.969 * tdi_quant2[0.002])		2.71	2.75	0.45	0.44	2.74	2.79					69.12	66.94			0.67481286444126		bmi, age, tdi_quant	bmi : 2.76e-04, age : 3.32e-03, tdi_quant1 : 1.82e-01, tdi_quant2 : 2.15e-03	bmi: 1.860 [1.331-2.598], age: 1.440 [1.129-1.838], tdi_quant1: 1.547 [0.815-2.937], tdi_quant2: 2.969 [1.482-5.950]						False				False				virus	Herpesviridae	Betaherpesvirinae	betaherpesvirus 7
Esophageal bleeding (varices/hemorrhage)	digestive	530.2	HIV	gag	No	Unknown	did_not_attempt	0.9640183777732286		1.215		[0.848-1.738]		111	7295						bmi		All			dis_status ~ 0.002[5.3e-29] + (1.215 * mod_ant[0.288]) + (1.968 * bmi[4.6e-05])		1.81	1.74	0.52	0.53	1.79	1.74					69.12	66.94			0.288178604272425		bmi	bmi : 4.60e-05	bmi: 1.968 [1.421-2.726]						False				False				virus	Retroviridae		Lentivirus
Esophageal bleeding (varices/hemorrhage)	digestive	530.2	HPV-16	L1	No	Unknown	did_not_attempt	0.9640183777732286		0.901		[0.605-1.341]		111	7295						age, tdi_quant, tobac		All			dis_status ~ 7.1e-04[1.8e-13] + (0.901 * mod_ant[0.606]) + (1.456 * age[0.003]) + (1.551 * tdi_quant1[0.179]) + (3.017 * tdi_quant2[0.002]) + (1.192 * tobac1[0.415]) + (1.958 * tobac2[0.014]) + (3.7e-06 * tobac3[0.975])		1.55	1.57	0.41	0.47	1.6	1.6					69.12	66.94			0.605987951386052		age, tdi_quant, tobac	age : 2.68e-03, tdi_quant1 : 1.79e-01, tdi_quant2 : 1.94e-03, tobac1 : 4.15e-01, tobac2 : 1.37e-02, tobac3 : 9.75e-01	age: 1.456 [1.139-1.862], tdi_quant1: 1.551 [0.817-2.946], tdi_quant2: 3.017 [1.501-6.065], tobac1: 1.192 [0.782-1.816], tobac2: 1.958 [1.148-3.339], tobac3: 3.7e-06 [0.00e+00-Inf]						False				False				virus	Papillomaviridae		Alphapapillomavirus 9
Esophageal bleeding (varices/hemorrhage)	digestive	530.2	HPV-18	L1	No	Unknown	did_not_attempt	0.9640183777732286		1.098		[0.717-1.681]		111	7295						bmi, tdi_quant		All			dis_status ~ 0.001[1.4e-24] + (1.098 * mod_ant[0.666]) + (1.867 * bmi[1.9e-04]) + (1.502 * tdi_quant1[0.213]) + (2.750 * tdi_quant2[0.004])		1.56	1.53	0.43	0.45	1.61	1.57					69.12	66.94			0.666221651940919		bmi, tdi_quant	bmi : 1.94e-04, tdi_quant1 : 2.13e-01, tdi_quant2 : 4.26e-03	bmi: 1.867 [1.344-2.592], tdi_quant1: 1.502 [0.791-2.850], tdi_quant2: 2.750 [1.374-5.503]						False				False				virus	Papillomaviridae		Alphapapillomavirus 7
Esophageal bleeding (varices/hemorrhage)	digestive	530.2	H. pylori	CagA	No	Unknown	did_not_attempt	0.973718181813037		1.024		[0.755-1.388]		49	3685						bmi, age, tobac		All			dis_status ~ 8.5e-05[1.9e-09] + (1.024 * mod_ant[0.879]) + (2.092 * bmi[0.006]) + (1.489 * age[0.037]) + (1.113 * tobac1[0.752]) + (3.309 * tobac2[0.001]) + (4.7e-06 * tobac3[0.982])		2.11	2.04	0.91	0.92	1.87	1.86					69.29	66.86			0.8787739871839		bmi, age, tdi_quant, tobac	bmi : 5.68e-03, age : 3.73e-02, tobac1 : 7.52e-01, tobac2 : 1.15e-03, tobac3 : 9.82e-01	bmi: 2.092 [1.24-3.530], age: 1.489 [1.024-2.167], tobac1: 1.113 [0.574-2.158], tobac2: 3.309 [1.608-6.808], tobac3: 4.7e-06 [0.00e+00-Inf]						False				False				bacteria	Helicobacteraceae		H. pylori
Esophageal bleeding (varices/hemorrhage)	digestive	530.2	HSV-1	IgG	No	Unknown	did_not_attempt	0.9640183777732286		1.117		[0.891-1.400]		111	7295						bmi, age, tdi_quant, tobac		All			dis_status ~ 8.6e-05[3.6e-18] + (1.117 * mod_ant[0.337]) + (1.860 * bmi[3.1e-04]) + (1.443 * age[0.004]) + (1.504 * tdi_quant1[0.213]) + (2.666 * tdi_quant2[0.006]) + (1.122 * tobac1[0.594]) + (1.955 * tobac2[0.014]) + (3.3e-06 * tobac3[0.974])		3.14	2.98	0.84	0.9	3.58	3.46					69.12	66.94			0.337485143401487		bmi, age, tdi_quant, tobac	bmi : 3.08e-04, age : 3.77e-03, tdi_quant1 : 2.13e-01, tdi_quant2 : 6.24e-03, tobac1 : 5.94e-01, tobac2 : 1.39e-02, tobac3 : 9.74e-01	bmi: 1.860 [1.328-2.606], age: 1.443 [1.126-1.849], tdi_quant1: 1.504 [0.792-2.859], tdi_quant2: 2.666 [1.32-5.384], tobac1: 1.122 [0.735-1.714], tobac2: 1.955 [1.146-3.335], tobac3: 3.3e-06 [0.00e+00-Inf]						False				False				virus	Herpesviridae	Alphaherpesvirinae	alphaherpesvirus 1
Esophageal bleeding (varices/hemorrhage)	digestive	530.2	HSV-2	IgG	No	Unknown	did_not_attempt	0.973718181813037		0.996		[0.779-1.272]		111	7295						bmi, age, tdi_quant, tobac		All			dis_status ~ 1.1e-04[1.2e-17] + (0.996 * mod_ant[0.974]) + (1.886 * bmi[2.0e-04]) + (1.457 * age[0.003]) + (1.520 * tdi_quant1[0.201]) + (2.739 * tdi_quant2[0.005]) + (1.127 * tobac1[0.579]) + (1.986 * tobac2[0.012]) + (3.5e-06 * tobac3[0.975])		1.62	1.58	0.85	0.77	1.52	1.51					69.12	66.94			0.973718181813037		bmi, age, tdi_quant, tobac	bmi : 2.04e-04, age : 2.89e-03, tdi_quant1 : 2.01e-01, tdi_quant2 : 4.92e-03, tobac1 : 5.79e-01, tobac2 : 1.18e-02, tobac3 : 9.75e-01	bmi: 1.886 [1.35-2.637], age: 1.457 [1.137-1.866], tdi_quant1: 1.520 [0.80-2.887], tdi_quant2: 2.739 [1.357-5.529], tobac1: 1.127 [0.738-1.722], tobac2: 1.986 [1.164-3.387], tobac3: 3.5e-06 [0.00e+00-Inf]						False				False				virus	Herpesviridae	Alphaherpesvirinae	alphaherpesvirus 2
Esophageal bleeding (varices/hemorrhage)	digestive	530.2	HTLV-1	gag	No	Unknown	did_not_attempt	0.9640183777732286		1.086		[0.864-1.365]		111	7295						bmi, age, tdi_quant, tobac		All			dis_status ~ 1.0e-04[2.7e-18] + (1.086 * mod_ant[0.477]) + (1.872 * bmi[2.4e-04]) + (1.441 * age[0.004]) + (1.523 * tdi_quant1[0.199]) + (2.733 * tdi_quant2[0.005]) + (1.125 * tobac1[0.587]) + (1.963 * tobac2[0.013]) + (3.4e-06 * tobac3[0.974])		2.05	1.93	0.85	0.87	2.28	2.11					69.12	66.94			0.477337124070778		bmi, age, tdi_quant, tobac	bmi : 2.45e-04, age : 4.01e-03, tdi_quant1 : 1.99e-01, tdi_quant2 : 4.93e-03, tobac1 : 5.87e-01, tobac2 : 1.33e-02, tobac3 : 9.74e-01	bmi: 1.872 [1.339-2.618], age: 1.441 [1.124-1.849], tdi_quant1: 1.523 [0.802-2.894], tdi_quant2: 2.733 [1.356-5.507], tobac1: 1.125 [0.736-1.718], tobac2: 1.963 [1.151-3.349], tobac3: 3.4e-06 [0.00e+00-Inf]						False				False				virus	Retroviridae	Orthoretrovirinae	T-lymphotropic virus 1
Esophageal bleeding (varices/hemorrhage)	digestive	530.2	JCV	VP1	No	Unknown	did_not_attempt	0.9640183777732286		1.118		[0.816-1.532]		111	7295								All			dis_status ~ 0.011[5.8e-26] + (1.118 * mod_ant[0.487])		2.57	2.53	0.64	0.6	2.53	2.5					69.12	66.94			0.487415071827985			:							False				False				virus	Polyomaviridae		polyomavirus 2
Esophageal bleeding (varices/hemorrhage)	digestive	530.2	KSHV	LANA	No	Unknown	did_not_attempt	0.9640183777732286		1.072		[0.818-1.405]		111	7295						bmi, tdi_quant, tobac		All			dis_status ~ 0.001[3.0e-30] + (1.072 * mod_ant[0.615]) + (1.878 * bmi[1.8e-04]) + (1.467 * tdi_quant1[0.241]) + (2.503 * tdi_quant2[0.010]) + (1.243 * tobac1[0.308]) + (1.958 * tobac2[0.014]) + (3.8e-06 * tobac3[0.975])		1.18	1.12	0.79	0.68	1.2	1.2					69.12	66.94			0.615162333432704		bmi, tdi_quant, tobac	bmi : 1.76e-04, tdi_quant1 : 2.41e-01, tdi_quant2 : 1.02e-02, tobac1 : 3.08e-01, tobac2 : 1.35e-02, tobac3 : 9.75e-01	bmi: 1.878 [1.351-2.611], tdi_quant1: 1.467 [0.773-2.786], tdi_quant2: 2.503 [1.243-5.042], tobac1: 1.243 [0.818-1.890], tobac2: 1.958 [1.149-3.337], tobac3: 3.8e-06 [0.00e+00-Inf]						False				False				virus	Herpesviridae		gammaherpesvirus 8
Esophageal bleeding (varices/hemorrhage)	digestive	530.2	MCV	VP1	No	Unknown	did_not_attempt	0.9640183777732286		1.096		[0.868-1.383]		111	7295								All			dis_status ~ 0.012[3.4e-35] + (1.096 * mod_ant[0.443])		2.91	2.85	0.79	0.82	3.06	3.02					69.12	66.94			0.443273572906873			:							False				False				virus	Polyomaviridae		polyomavirus 5
Esophageal bleeding (varices/hemorrhage)	digestive	530.2	T. gondii	p22	No	Unknown	did_not_attempt	0.973718181813037		1.013		[0.734-1.397]		111	7295						bmi, age, tdi_quant, tobac		All			dis_status ~ 1.1e-04[7.4e-18] + (1.013 * mod_ant[0.939]) + (1.884 * bmi[2.2e-04]) + (1.456 * age[0.003]) + (1.519 * tdi_quant1[0.202]) + (2.735 * tdi_quant2[0.005]) + (1.127 * tobac1[0.579]) + (1.983 * tobac2[0.012]) + (3.5e-06 * tobac3[0.975])		1.5	1.47	0.6	0.59	1.51	1.49					69.12	66.94			0.939356001122563		bmi, age, tdi_quant, tobac	bmi : 2.17e-04, age : 2.94e-03, tdi_quant1 : 2.02e-01, tdi_quant2 : 4.91e-03, tobac1 : 5.79e-01, tobac2 : 1.19e-02, tobac3 : 9.75e-01	bmi: 1.884 [1.347-2.635], age: 1.456 [1.137-1.866], tdi_quant1: 1.519 [0.799-2.886], tdi_quant2: 2.735 [1.357-5.514], tobac1: 1.127 [0.738-1.722], tobac2: 1.983 [1.163-3.382], tobac3: 3.5e-06 [0.00e+00-Inf]						False				False				other	Sarcocystidae	Toxoplasmatinae	T. gondii
Esophageal bleeding (varices/hemorrhage)	digestive	530.2	VZV	gE_gl	No	Unknown	did_not_attempt	0.9640183777732286		1.165		[0.803-1.689]		111	7295						bmi, age, tobac		All			dis_status ~ 1.2e-04[5.1e-16] + (1.165 * mod_ant[0.421]) + (1.995 * bmi[4.6e-05]) + (1.403 * age[0.007]) + (1.163 * tobac1[0.484]) + (2.263 * tobac2[0.002]) + (4.3e-06 * tobac3[0.975])		2.77	2.71	0.52	0.51	2.79	2.71					69.12	66.94			0.420834159265049		bmi, age, tobac	bmi : 4.57e-05, age : 7.44e-03, tobac1 : 4.84e-01, tobac2 : 2.30e-03, tobac3 : 9.75e-01	bmi: 1.995 [1.431-2.780], age: 1.403 [1.095-1.799], tobac1: 1.163 [0.762-1.775], tobac2: 2.263 [1.339-3.826], tobac3: 4.3e-06 [0.00e+00-Inf]						False				False				virus	Herpesviridae		alphaherpesvirus 3
Stricture and stenosis of esophagus	digestive	530.3	BKV	VP1	No	Unknown	did_not_attempt	0.926742483150418		0.976		[0.655-1.453]		101	7295						bmi, age		All			dis_status ~ 1.0e-04[2.1e-11] + (0.976 * mod_ant[0.903]) + (1.454 * bmi[0.060]) + (1.778 * age[3.1e-05])		3.36	3.4	0.5	0.48	3.46	3.54					70.49	66.94			0.903294234564412		bmi, age	bmi : 6.00e-02, age : 3.13e-05	bmi: 1.454 [0.984-2.147], age: 1.778 [1.356-2.331]						False				False				virus	Polyomaviridae		polyomavirus 1
Stricture and stenosis of esophagus	digestive	530.3	C. trach.	momp_A	No	Unknown	did_not_attempt	0.545790574810256		0.786		[0.55-1.124]		101	7295						age		All			dis_status ~ 3.8e-04[9.6e-15] + (0.786 * mod_ant[0.187]) + (1.763 * age[3.7e-05])		1.24	1.34	0.59	0.59	1.2	1.28					70.49	66.94			0.187104411379928		age	age : 3.68e-05	age: 1.763 [1.347-2.308]						False				False				bacteria	Chlamydiaceae		C. trachomatis
Stricture and stenosis of esophagus	digestive	530.3	CMV	pp150 Nter	No	Unknown	did_not_attempt	0.926742483150418		1.016		[0.826-1.251]		101	7295						bmi, age		All			dis_status ~ 9.2e-05[1.1e-16] + (1.016 * mod_ant[0.880]) + (1.451 * bmi[0.062]) + (1.776 * age[3.3e-05])		2.59	2.51	0.95	0.97	2.84	2.68					70.49	66.94			0.880356161707581		bmi, age	bmi : 6.25e-02, age : 3.27e-05	bmi: 1.451 [0.981-2.146], age: 1.776 [1.355-2.330]						False				False				virus	Herpesviridae	Betaherpesvirinae	betaherpesvirus 5
Stricture and stenosis of esophagus	digestive	530.3	EBV	VCA_p18	No	Unknown	did_not_attempt	0.545790574810256		1.247		[0.843-1.845]		101	7295						bmi		All			dis_status ~ 0.002[2.1e-11] + (1.247 * mod_ant[0.269]) + (1.465 * bmi[0.049])		3.77	3.69	0.59	0.66	3.9	3.87					70.49	66.94			0.269047088159226		bmi	bmi : 4.87e-02	bmi: 1.465 [1.002-2.141]						False				False				virus	Herpesviridae		gammaherpesvirus 4
Stricture and stenosis of esophagus	digestive	530.3	HBV	HBc	No	Unknown	did_not_attempt	0.545790574810256		1.171		[0.883-1.552]		101	7295								All			dis_status ~ 0.012[3.4e-198] + (1.171 * mod_ant[0.273])		0.74	0.67	0.7	0.64	0.78	0.7					70.49	66.94			0.272895287405128			:							False				False				virus	Hepadnaviridae		Hepatitis B virus
Stricture and stenosis of esophagus	digestive	530.3	HCV	Core	No	Unknown	did_not_attempt	0.545790574810256		1.201		[0.903-1.597]		101	7295								All			dis_status ~ 0.012[3.3e-211] + (1.201 * mod_ant[0.209])		0.69	0.61	0.77	0.65	0.6	0.48					70.49	66.94			0.208602153659263			:							False				False				virus	Flaviviridae		Hepacivirus C
Stricture and stenosis of esophagus	digestive	530.3	HHV-6	IE1B	No	Unknown	did_not_attempt	0.4521609724437307		0.7		[0.477-1.026]		101	7295						age		All			dis_status ~ 5.9e-04[4.2e-12] + (0.700 * mod_ant[0.068]) + (1.786 * age[2.4e-05])		2.31	2.4	0.56	0.52	2.26	2.37					70.49	66.94			0.0678241458665596		age	age : 2.37e-05	age: 1.786 [1.365-2.336]						False				False				virus	Herpesviridae	Betaherpesvirinae	betaherpesvirus 6
Stricture and stenosis of esophagus	digestive	530.3	HHV-7	U14	No	Unknown	did_not_attempt	0.545790574810256		0.777		[0.504-1.196]		101	7295						bmi, age		All			dis_status ~ 2.0e-04[3.0e-11] + (0.777 * mod_ant[0.251]) + (1.444 * bmi[0.067]) + (1.772 * age[3.0e-05])		2.69	2.75	0.46	0.44	2.76	2.79					70.49	66.94			0.251123835043032		bmi, age	bmi : 6.65e-02, age : 3.02e-05	bmi: 1.444 [0.975-2.136], age: 1.772 [1.354-2.319]						False				False				virus	Herpesviridae	Betaherpesvirinae	betaherpesvirus 7
Stricture and stenosis of esophagus	digestive	530.3	HIV	gag	No	Unknown	did_not_attempt	0.926742483150418		0.96		[0.663-1.390]		101	7295						bmi		All			dis_status ~ 0.005[2.7e-17] + (0.960 * mod_ant[0.830]) + (1.481 * bmi[0.042])		1.74	1.74	0.51	0.53	1.7	1.74					70.49	66.94			0.829798243089291		bmi	bmi : 4.22e-02	bmi: 1.481 [1.014-2.164]						False				False				virus	Retroviridae		Lentivirus
Stricture and stenosis of esophagus	digestive	530.3	HPV-16	L1	No	Unknown	did_not_attempt	0.626508859392369		0.821		[0.546-1.236]		101	7295						age		All			dis_status ~ 3.6e-04[1.8e-14] + (0.821 * mod_ant[0.345]) + (1.778 * age[2.7e-05])		1.51	1.57	0.47	0.47	1.56	1.6					70.49	66.94			0.344579872665803		age	age : 2.73e-05	age: 1.778 [1.359-2.327]						False				False				virus	Papillomaviridae		Alphapapillomavirus 9
Stricture and stenosis of esophagus	digestive	530.3	HPV-18	L1	No	Unknown	did_not_attempt	0.926742483150418		1.021		[0.659-1.582]		101	7295						bmi		All			dis_status ~ 0.005[3.3e-17] + (1.021 * mod_ant[0.927]) + (1.477 * bmi[0.044])		1.53	1.53	0.43	0.45	1.58	1.57					70.49	66.94			0.926742483150418		bmi	bmi : 4.36e-02	bmi: 1.477 [1.011-2.157]						False				False				virus	Papillomaviridae		Alphapapillomavirus 7
Stricture and stenosis of esophagus	digestive	530.3	H. pylori	OMP	Yes	Unknown	replicated	0.1114052507560842	7.988950663183976e-12	0.735	0.533	[0.591-0.914]	[0.45-0.631]	101	7295	2781	118140	17780-8	Helicobacter pylori Ag [Presence] in Stool by Immunoassay	glm	bmi		All	All	0	dis_status ~ 0.008[1.3e-17] + (0.735 * mod_ant[0.006]) + (1.494 * bmi[0.037])	dis_status ~ 0.025[0.0e+00] + (0.533 * mod_ant[2.3e-13])	1.55	1.81	0.74	0.95	1.43	1.64	107086	11054	2636	145	70.49	66.94	63.47	47.2	0.00557026253780421	2.31563787338666e-13	bmi	bmi : 3.65e-02	bmi: 1.494 [1.025-2.176]	:			0 17859-0 [Helicobacter pylori IgG Ab [Presence] in Serum or Plasma by Immunoassay, glm]: nCase: 1130 | nCon: 39423, corr p-val: 5.11e-04, uncorr p-val: 5.92e-05, OR: 0.755 | model: dis_status ~ 0.031[0.0e+00] + (0.755 * mod_ant[5.9e-05]), glm_warn [False]: nan log10 trans: False | Notes: nan 1 31843-6 [Helicobacter pylori Ag [Presence] in Stool, glm]: nCase: 369 | nCon: 23911, corr p-val: 0.018, uncorr p-val: 2.83e-03, OR: 0.429 | model: dis_status ~ 0.016[0.0e+00] + (0.429 * mod_ant[0.003]), glm_warn [False]: nan log10 trans: False | Notes: nan 2 22310-7 [Helicobacter pylori Ab [Presence] in Serum, glm]: nCase: 1867 | nCon: 50278, corr p-val: 0.062, uncorr p-val: 0.014, OR: 0.814 | model: dis_status ~ 0.038[0.0e+00] + (0.814 * mod_ant[0.014]), glm_warn [False]: nan log10 trans: False | Notes: nan 3 80373-4 [Helicobacter pylori Ag [Presence] in Stool by Rapid immunoassay, glm]: nCase: 485 | nCon: 24608, corr p-val: 0.805, uncorr p-val: 0.671, OR: 0.913 | model: dis_status ~ 0.020[0.0e+00] + (0.913 * mod_ant[0.671]), glm_warn [False]: nan log10 trans: False | Notes: nan 4 46987-4 [Helicobacter pylori IgM Ab [Presence] in Serum by Immunoassay, glm]: nCase: 113 | nCon: 3829, corr p-val: 0.906, uncorr p-val: 0.82, OR: 0.914 | model: dis_status ~ 0.030[6.6e-279] + (0.914 * mod_ant[0.820]), glm_warn [False]: nan log10 trans: False | Notes: nan dtype: object	67059 16126-5 [Helicobacter pylori IgG Ab [Presence] in Serum, glm]: nCase: 88 | nCon: 4669, corr p-val: 0.721, uncorr p-val: 0.538, OR: 1.205 | model: dis_status ~ 0.018[6.8e-258] + (1.205 * mod_ant[0.538]), glm_warn [False]: nan log10 trans: False | Notes: nan dtype: object	False		False		False		False		bacteria	Helicobacteraceae		H. pylori
Stricture and stenosis of esophagus	digestive	530.3	HSV-1	IgG	No	Unknown	did_not_attempt	0.545790574810256		0.86		[0.695-1.065]		101	7295						bmi, age		All			dis_status ~ 1.2e-04[1.7e-15] + (0.860 * mod_ant[0.166]) + (1.497 * bmi[0.043]) + (1.806 * age[1.8e-05])		2.9	2.98	0.97	0.9	3.53	3.46					70.49	66.94			0.166262937082749		bmi, age	bmi : 4.27e-02, age : 1.85e-05	bmi: 1.497 [1.013-2.210], age: 1.806 [1.378-2.366]						False				False				virus	Herpesviridae	Alphaherpesvirinae	alphaherpesvirus 1
Stricture and stenosis of esophagus	digestive	530.3	HSV-2	IgG	No	Unknown	did_not_attempt	0.8878620267189513		1.053		[0.814-1.362]		101	7295						bmi, age		All			dis_status ~ 8.6e-05[1.7e-16] + (1.053 * mod_ant[0.694]) + (1.449 * bmi[0.063]) + (1.783 * age[2.5e-05])		1.61	1.58	0.78	0.77	1.54	1.51					70.49	66.94			0.69432561411714		bmi, age	bmi : 6.26e-02, age : 2.54e-05	bmi: 1.449 [0.981-2.141], age: 1.783 [1.362-2.334]						False				False				virus	Herpesviridae	Alphaherpesvirinae	alphaherpesvirus 2
Stricture and stenosis of esophagus	digestive	530.3	HTLV-1	gag	No	Unknown	did_not_attempt	0.7009916417727017		1.103		[0.869-1.400]		101	7295						bmi, age		All			dis_status ~ 8.5e-05[6.5e-17] + (1.103 * mod_ant[0.421]) + (1.441 * bmi[0.067]) + (1.760 * age[4.2e-05])		2.05	1.93	0.86	0.87	2.24	2.11					70.49	66.94			0.420594985063621		bmi, age	bmi : 6.71e-02, age : 4.16e-05	bmi: 1.441 [0.975-2.130], age: 1.760 [1.343-2.306]						False				False				virus	Retroviridae	Orthoretrovirinae	T-lymphotropic virus 1
Stricture and stenosis of esophagus	digestive	530.3	JCV	VP1	No	Unknown	did_not_attempt	0.36798136148059		0.712		[0.517-0.979]		101	7295								All			dis_status ~ 0.032[1.9e-17] + (0.712 * mod_ant[0.037])		2.41	2.53	0.6	0.6	2.32	2.5					70.49	66.94			0.036798136148059			:							False				False				virus	Polyomaviridae		polyomavirus 2
Stricture and stenosis of esophagus	digestive	530.3	KSHV	LANA	No	Unknown	did_not_attempt	0.8878620267189513		0.938		[0.702-1.254]		101	7295						bmi		All			dis_status ~ 0.005[9.7e-21] + (0.938 * mod_ant[0.665]) + (1.483 * bmi[0.042])		1.09	1.12	0.74	0.68	1.15	1.2					70.49	66.94			0.665013902874926		bmi	bmi : 4.15e-02	bmi: 1.483 [1.015-2.166]						False				False				virus	Herpesviridae		gammaherpesvirus 8
Stricture and stenosis of esophagus	digestive	530.3	MCV	VP1	No	Unknown	did_not_attempt	0.545790574810256		0.868		[0.688-1.094]		101	7295								All			dis_status ~ 0.021[5.1e-30] + (0.868 * mod_ant[0.230])		2.75	2.85	0.84	0.82	2.85	3.02					70.49	66.94			0.230141894059877			:							False				False				virus	Polyomaviridae		polyomavirus 5
Stricture and stenosis of esophagus	digestive	530.3	T. gondii	p22	No	Unknown	did_not_attempt	0.844613189328023		1.108		[0.792-1.552]		101	7295						bmi, age		All			dis_status ~ 8.4e-05[9.0e-17] + (1.108 * mod_ant[0.549]) + (1.442 * bmi[0.067]) + (1.773 * age[3.1e-05])		1.52	1.47	0.66	0.59	1.53	1.49					70.49	66.94			0.548998573063215		bmi, age	bmi : 6.66e-02, age : 3.07e-05	bmi: 1.442 [0.975-2.132], age: 1.773 [1.354-2.321]						False				False				other	Sarcocystidae	Toxoplasmatinae	T. gondii
Stricture and stenosis of esophagus	digestive	530.3	VZV	gE_gl	No	Unknown	did_not_attempt	0.8878620267189513		1.077		[0.729-1.589]		101	7295						bmi, age		All			dis_status ~ 7.8e-05[7.7e-15] + (1.077 * mod_ant[0.710]) + (1.454 * bmi[0.060]) + (1.775 * age[3.0e-05])		2.75	2.71	0.49	0.51	2.79	2.71					70.49	66.94			0.710289621375161		bmi, age	bmi : 6.04e-02, age : 3.01e-05	bmi: 1.454 [0.984-2.147], age: 1.775 [1.356-2.325]						False				False				virus	Herpesviridae		alphaherpesvirus 3
Disorders of esophageal motility	digestive	530.5	BKV	VP1	No	Unknown	did_not_attempt	0.7683616407709413		1.237		[0.598-2.559]		35	7295						age		All			dis_status ~ 1.5e-04[3.0e-05] + (1.237 * mod_ant[0.567]) + (1.497 * age[0.070])		3.43	3.4	0.47	0.48	3.65	3.54					69.39	66.94			0.56715803627488		age	age : 6.96e-02	age: 1.497 [0.968-2.314]						False				False				virus	Polyomaviridae		polyomavirus 1
Disorders of esophageal motility	digestive	530.5	C. trach.	momp_D	No	Unknown	did_not_attempt	0.6686436078373867		0.723		[0.443-1.180]		35	7295						age		All			dis_status ~ 6.0e-04[3.3e-06] + (0.723 * mod_ant[0.194]) + (1.436 * age[0.102])		1.13	1.32	0.64	0.75	1.18	1.2					69.39	66.94			0.194059608442335		age	age : 1.02e-01	age: 1.436 [0.93-2.218]						False				False				bacteria	Chlamydiaceae		C. trachomatis
Disorders of esophageal motility	digestive	530.5	CMV	pp52	No	Unknown	did_not_attempt	0.6686436078373867		1.258		[0.885-1.788]		35	7295						age		All			dis_status ~ 2.2e-04[1.1e-07] + (1.258 * mod_ant[0.201]) + (1.421 * age[0.115])		3.07	2.81	0.93	1.03	3.59	3.21					69.39	66.94			0.200593082351216		age	age : 1.15e-01	age: 1.421 [0.918-2.198]						False				False				virus	Herpesviridae	Betaherpesvirinae	betaherpesvirus 5
Disorders of esophageal motility	digestive	530.5	EBV	EA-D	No	Unknown	did_not	0.25422055766463	0.6882151813756259	0.672	0.852	[0.474-0.952]	[0.593-1.223]	35	7295	596	39204	30340-4	Epstein Barr virus capsid IgM Ab [Presence] in Serum	glm	age	age	All	All	0	dis_status ~ 9.7e-04[1.4e-05] + (0.672 * mod_ant[0.025]) + (1.494 * age[0.067])	dis_status ~ 0.001[0.0e+00] + (0.852 * mod_ant[0.385]) + (1.589 * age[2.0e-80])	2.7	3	0.91	0.8	2.88	3.24	35486	3718	564	32	69.39	66.94	60.71	42.22	0.025422055766463	0.384880690551027	age	age : 6.74e-02	age: 1.494 [0.972-2.298]	age : 1.98e-80	age: 1.589 [1.515-1.667]		0 22295-0 [Epstein Barr virus early IgG Ab [Presence] in Serum, glm]: nCase: 149 | nCon: 10565, corr p-val: 0.934, uncorr p-val: 0.845, OR: 0.963 | model: dis_status ~ 8.1e-04[2.9e-133] + (0.963 * mod_ant[0.845]) + (1.809 * age[1.6e-38]), glm_warn [False]: nan log10 trans: False | Notes: nan 1 24115-8 [Epstein Barr virus capsid IgM Ab [Presence] in Serum by Immunoassay, glm]: nCase: 587 | nCon: 48629, corr p-val: 0.968, uncorr p-val: 0.932, OR: 0.983 | model: dis_status ~ 0.002[0.0e+00] + (0.983 * mod_ant[0.932]) + (1.455 * age[6.1e-49]), glm_warn [False]: nan log10 trans: False | Notes: nan 2 40752-8 [Epstein Barr virus early IgG Ab [Presence] in Serum by Immunoassay, glm]: nCase: 122 | nCon: 18254, corr p-val: 0.978, uncorr p-val: 0.978, OR: 0.993 | model: dis_status ~ 0.003[1.2e-96] + (0.993 * mod_ant[0.978]) + (1.188 * age[5.8e-04]), glm_warn [False]: nan log10 trans: False | Notes: nan dtype: object	67187 22296-8 [Epstein Barr virus nuclear Ab [Presence] in Serum, glm]: nCase: 186 | nCon: 12022, corr p-val: 0.574, uncorr p-val: 0.294, OR: 1.342 | model: dis_status ~ 5.4e-04[2.2e-122] + (1.342 * mod_ant[0.294]) + (1.941 * age[1.3e-51]), glm_warn [False]: nan log10 trans: False | Notes: nan 67188 23858-4 [Epstein Barr virus DNA [Presence] in Cerebral spinal fluid by NAA with probe detection, firth]: nCase: 38 | nCon: 2163, corr p-val: 0.853, uncorr p-val: 0.585, OR: 1.645 | model: dis_status ~ 0.004[0.0e+00] + (1.645 * mod_ant[0.585]) + (1.298 * age[0.003]), glm_warn [False]: nan log10 trans: False | Notes: n=2201 | DoF=2 | n iters: full : 8.00e+00, null : 6.00e+00 | Conv at last: LL change : 8.53e-12, max abs score : 1.09e-06, beta change : 2.18e-06 | Log Likes: full : -1.83e+02, null : -1.88e+02 | Method: Penalized ML | control: maxit : 2500, maxhs : 0, maxstep : 5, lconv : 1e-05, gconv : 1e-05, xconv : 1e-05, collapse : TRUE, fit : NR, call : logistf.control(maxit = n_iter) | mod control: tau : 0.5, terms.fit : NULL, call : logistf.mod.control() 67189 24114-1 [Epstein Barr virus capsid IgG Ab [Presence] in Serum by Immunoassay, glm]: nCase: 856 | nCon: 76772, corr p-val: 3.25e-03, uncorr p-val: 6.69e-04, OR: 1.785 | model: dis_status ~ 0.002[1.6e-276] + (1.785 * mod_ant[6.7e-04]) + (1.313 * age[2.5e-34]), glm_warn [False]: nan log10 trans: False | Notes: nan 67191 30339-6 [Epstein Barr virus capsid IgG Ab [Presence] in Serum, glm]: nCase: 525 | nCon: 38481, corr p-val: 0.063, uncorr p-val: 0.018, OR: 1.846 | model: dis_status ~ 9.0e-04[9.4e-153] + (1.846 * mod_ant[0.018]) + (1.482 * age[1.5e-40]), glm_warn [False]: nan log10 trans: False | Notes: nan 67193 40751-0 [Epstein Barr virus capsid IgM Ab [Presence] in Serum by Immunofluorescence, firth]: nCase: 59 | nCon: 6314, corr p-val: 0.778, uncorr p-val: 0.484, OR: 1.639 | model: dis_status ~ 4.2e-04[0.0e+00] + (1.639 * mod_ant[0.484]) + (1.771 * age[5.6e-16]), glm_warn [False]: nan log10 trans: False | Notes: n=6373 | DoF=2 | n iters: full : 9.00e+00, null : 7.00e+00 | Conv at last: LL change : 1.42e-11, max abs score : 1.65e-07, beta change : 3.89e-07 | Log Likes: full : -2.97e+02, null : -3.30e+02 | Method: Penalized ML | control: maxit : 2500, maxhs : 0, maxstep : 5, lconv : 1e-05, gconv : 1e-05, xconv : 1e-05, collapse : TRUE, fit : NR, call : logistf.control(maxit = n_iter) | mod control: tau : 0.5, terms.fit : NULL, call : logistf.mod.control() 67195 49178-7 [Epstein Barr virus Ab [Presence] in Serum, firth]: nCase: 84 | nCon: 53780, corr p-val: 0.978, uncorr p-val: 0.974, OR: 1.016 | model: dis_status ~ 1.1e-04[0.0e+00] + (1.016 * mod_ant[0.974]) + (1.841 * age[0.0e+00]), glm_warn [False]: nan log10 trans: False | Notes: n=53864 | DoF=2 | n iters: full : 1.00e+01, null : 9.00e+00 | Conv at last: LL change : 8.15e-11, max abs score : 7.55e-07, beta change : 1.38e-06 | Log Likes: full : -5.68e+02, null : -6.21e+02 | Method: Penalized ML | control: maxit : 2500, maxhs : 0, maxstep : 5, lconv : 1e-05, gconv : 1e-05, xconv : 1e-05, collapse : TRUE, fit : NR, call : logistf.control(maxit = n_iter) | mod control: tau : 0.5, terms.fit : NULL, call : logistf.mod.control() 67196 5002-1 [Epstein Barr virus DNA [Presence] in Blood by NAA with probe detection, firth]: nCase: 29 | nCon: 3907, corr p-val: 0.865, uncorr p-val: 0.63, OR: 1.292 | model: dis_status ~ 0.003[0.0e+00] + (1.292 * mod_ant[0.630]) + (1.279 * age[0.001]), glm_warn [False]: nan log10 trans: False | Notes: n=3936 | DoF=2 | n iters: full : 8.00e+00, null : 7.00e+00 | Conv at last: LL change : 3.28e-10, max abs score : 8.25e-06, beta change : 8.64e-06 | Log Likes: full : -1.61e+02, null : -1.67e+02 | Method: Penalized ML | control: maxit : 2500, maxhs : 0, maxstep : 5, lconv : 1e-05, gconv : 1e-05, xconv : 1e-05, collapse : TRUE, fit : NR, call : logistf.control(maxit = n_iter) | mod control: tau : 0.5, terms.fit : NULL, call : logistf.mod.control() 67197 5005-4 [Epstein Barr virus DNA [Presence] in Specimen by NAA with probe detection, glm]: nCase: 271 | nCon: 12631, corr p-val: 0.948, uncorr p-val: 0.878, OR: 1.027 | model: dis_status ~ 0.004[2.2e-122] + (1.027 * mod_ant[0.878]) + (1.326 * age[2.4e-14]), glm_warn [False]: nan log10 trans: False | Notes: nan 67198 5156-5 [Epstein Barr virus nuclear IgG Ab [Presence] in Serum by Immunoassay, glm]: nCase: 288 | nCon: 14533, corr p-val: 0.452, uncorr p-val: 0.216, OR: 1.28 | model: dis_status ~ 0.002[3.6e-122] + (1.280 * mod_ant[0.216]) + (1.517 * age[1.4e-26]), glm_warn [False]: nan log10 trans: False | Notes: nan 67199 59183-4 [Epstein Barr virus early diffuse IgG Ab [Presence] in Serum, glm]: nCase: 588 | nCon: 13653, corr p-val: 5.05e-09, uncorr p-val: 1.86e-10, OR: 1.794 | model: dis_status ~ 0.005[3.7e-145] + (1.794 * mod_ant[1.9e-10]) + (1.406 * age[1.2e-25]), glm_warn [False]: nan log10 trans: False | Notes: nan 67200 7883-2 [Epstein Barr virus nuclear IgG Ab [Presence] in Serum, glm]: nCase: 339 | nCon: 22400, corr p-val: 0.216, uncorr p-val: 0.079, OR: 1.512 | model: dis_status ~ 0.001[1.3e-139] + (1.512 * mod_ant[0.079]) + (1.495 * age[4.3e-30]), glm_warn [False]: nan log10 trans: False | Notes: nan dtype: object	False		False		False		False		virus	Herpesviridae		gammaherpesvirus 4
Disorders of esophageal motility	digestive	530.5	HBV	Hbe	Yes	Unknown	replicated	0.293345288956934	4.158015431848198e-09	0.57	0.072	[0.33-0.985]	[0.032-0.160]	35	7295	1361	1762577	31204-1	Hepatitis B virus core IgM Ab [Presence] in Serum	glm	age	age	All	All	0	dis_status ~ 6.3e-04[2.4e-06] + (0.570 * mod_ant[0.044]) + (1.465 * age[0.084])	dis_status ~ 3.1e-05[0.0e+00] + (0.072 * mod_ant[1.2e-10]) + (1.818 * age[1.7e-277])	0.9	1.13	0.64	0.67	0.9	1.11	1709092	53485	1355	6	69.39	66.94	62.49	46.98	0.0440017933435401	1.22294571524947e-10	age	age : 8.35e-02	age: 1.465 [0.951-2.258]	age : 1.72e-277	age: 1.818 [1.759-1.879]		0 16933-4 [Hepatitis B virus core Ab [Presence] in Serum, glm]: nCase: 1917 | nCon: 216211, corr p-val: 1.51e-04, uncorr p-val: 1.89e-05, OR: 0.732 | model: dis_status ~ 7.7e-04[0.0e+00] + (0.732 * mod_ant[1.9e-05]) + (1.536 * age[2.6e-182]), glm_warn [False]: nan log10 trans: False | Notes: nan 1 5196-1 [Hepatitis B virus surface Ag [Presence] in Serum or Plasma by Immunoassay, glm]: nCase: 10450 | nCon: 1574301, corr p-val: 3.67e-04, uncorr p-val: 5.13e-05, OR: 0.586 | model: dis_status ~ 5.7e-04[0.0e+00] + (0.586 * mod_ant[5.1e-05]) + (1.581 * age[0.0e+00]), glm_warn [False]: nan log10 trans: False | Notes: nan 2 13954-3 [Hepatitis B virus e Ag [Presence] in Serum or Plasma by Immunoassay, glm]: nCase: 666 | nCon: 61018, corr p-val: 1.36e-03, uncorr p-val: 2.19e-04, OR: 0.412 | model: dis_status ~ 0.001[0.0e+00] + (0.412 * mod_ant[2.2e-04]) + (1.460 * age[1.6e-44]), glm_warn [False]: nan log10 trans: False | Notes: nan 3 13952-7 [Hepatitis B virus core Ab [Presence] in Serum or Plasma by Immunoassay, glm]: nCase: 4635 | nCon: 416348, corr p-val: 2.01e-03, uncorr p-val: 3.41e-04, OR: 0.846 | model: dis_status ~ 0.001[0.0e+00] + (0.846 * mod_ant[3.4e-04]) + (1.419 * age[1.2e-290]), glm_warn [False]: nan log10 trans: False | Notes: nan 4 51914-0 [Hepatitis B virus core IgG+IgM Ab [Presence] in Serum, glm]: nCase: 1517 | nCon: 158957, corr p-val: 4.34e-03, uncorr p-val: 9.37e-04, OR: 0.786 | model: dis_status ~ 0.002[0.0e+00] + (0.786 * mod_ant[9.4e-04]) + (1.352 * age[4.9e-71]), glm_warn [False]: nan log10 trans: False | Notes: nan 5 29610-3 [Hepatitis B virus DNA [Presence] in Serum or Plasma by NAA with probe detection, glm]: nCase: 136 | nCon: 11780, corr p-val: 4.65e-03, uncorr p-val: 1.09e-03, OR: 0.37 | model: dis_status ~ 0.002[5.4e-59] + (0.370 * mod_ant[0.001]) + (1.387 * age[3.9e-08]), glm_warn [False]: nan log10 trans: False | Notes: nan 6 32685-0 [Hepatitis B virus core IgG Ab [Presence] in Serum, glm]: nCase: 674 | nCon: 68885, corr p-val: 0.028, uncorr p-val: 7.20e-03, OR: 0.672 | model: dis_status ~ 0.001[0.0e+00] + (0.672 * mod_ant[0.007]) + (1.403 * age[3.0e-37]), glm_warn [False]: nan log10 trans: False | Notes: nan 7 13953-5 [Hepatitis B virus e Ab [Presence] in Serum or Plasma by Immunoassay, glm]: nCase: 418 | nCon: 41049, corr p-val: 0.141, uncorr p-val: 0.047, OR: 0.793 | model: dis_status ~ 0.001[1.1e-201] + (0.793 * mod_ant[0.047]) + (1.459 * age[5.3e-29]), glm_warn [False]: nan log10 trans: False | Notes: nan 8 5195-3 [Hepatitis B virus surface Ag [Presence] in Serum, glm]: nCase: 7054 | nCon: 3467630, corr p-val: 0.258, uncorr p-val: 0.099, OR: 0.787 | model: dis_status ~ 8.8e-05[0.0e+00] + (0.787 * mod_ant[0.099]) + (1.785 * age[0.0e+00]), glm_warn [False]: nan log10 trans: False | Notes: nan 9 10900-9 [Hepatitis B virus surface Ab [Presence] in Serum by Immunoassay, glm]: nCase: 1832 | nCon: 253504, corr p-val: 0.28, uncorr p-val: 0.111, OR: 0.924 | model: dis_status ~ 0.001[0.0e+00] + (0.924 * mod_ant[0.111]) + (1.404 * age[7.9e-118]), glm_warn [False]: nan log10 trans: False | Notes: nan 10 24113-3 [Hepatitis B virus core IgM Ab [Presence] in Serum or Plasma by Immunoassay, glm]: nCase: 3387 | nCon: 381710, corr p-val: 0.852, uncorr p-val: 0.545, OR: 0.875 | model: dis_status ~ 0.001[0.0e+00] + (0.875 * mod_ant[0.545]) + (1.422 * age[3.5e-236]), glm_warn [False]: nan log10 trans: False | Notes: nan 11 83100-8 [Hepatitis B virus core IgG+IgM Ab [Presence] in Serum or Plasma by Immunoassay, glm]: nCase: 99 | nCon: 4067, corr p-val: 0.892, uncorr p-val: 0.74, OR: 0.876 | model: dis_status ~ 0.004[1.6e-39] + (0.876 * mod_ant[0.740]) + (1.391 * age[1.3e-06]), glm_warn [False]: nan log10 trans: False | Notes: nan 12 5007-0 [Hepatitis B virus DNA [Presence] in Blood by NAA with probe detection, firth]: nCase: 24 | nCon: 825, corr p-val: 0.958, uncorr p-val: 0.896, OR: 0.83 | model: dis_status ~ 0.004[1.0e-13] + (0.830 * mod_ant[0.896]) + (1.442 * age[0.014]), glm_warn [False]: nan log10 trans: False | Notes: n=849 | DoF=2 | n iters: full : 8.00e+00, null : 6.00e+00 | Conv at last: LL change : 9.14e-12, max abs score : 1.24e-06, beta change : 3.88e-06 | Log Likes: full : -1.03e+02, null : -1.06e+02 | Method: Penalized ML | control: maxit : 2500, maxhs : 0, maxstep : 5, lconv : 1e-05, gconv : 1e-05, xconv : 1e-05, collapse : TRUE, fit : NR, call : logistf.control(maxit = n_iter) | mod control: tau : 0.5, terms.fit : NULL, call : logistf.mod.control() dtype: object	67213 22322-2 [Hepatitis B virus surface Ab [Presence] in Serum, glm]: nCase: 4472 | nCon: 1929239, corr p-val: 1.73e-85, uncorr p-val: 1.27e-87, OR: 1.968 | model: dis_status ~ 6.9e-05[0.0e+00] + (1.968 * mod_ant[1.3e-87]) + (1.822 * age[0.0e+00]), glm_warn [False]: nan log10 trans: False | Notes: nan 67222 65633-0 [Hepatitis B virus surface Ag [Presence] in Serum or Plasma by Confirmatory method, glm]: nCase: 46 | nCon: 21984, corr p-val: 3.73e-04, uncorr p-val: 5.48e-05, OR: 5.667 | model: dis_status ~ 2.1e-04[9.2e-63] + (5.667 * mod_ant[5.5e-05]) + (1.384 * age[0.004]), glm_warn [False]: nan log10 trans: False | Notes: nan dtype: object	False		False		False		False		virus	Hepadnaviridae		Hepatitis B virus
Disorders of esophageal motility	digestive	530.5	HCV	Core	No	Unknown	did_not_attempt	0.7600816911019553		1.185		[0.729-1.925]		35	7295								All			dis_status ~ 0.004[1.6e-114] + (1.185 * mod_ant[0.494])		0.68	0.61	0.62	0.65	0.6	0.48					69.39	66.94			0.494053099216271			:							False				False				virus	Flaviviridae		Hepacivirus C
Disorders of esophageal motility	digestive	530.5	HHV-6	IE1B	No	Unknown	did_not_attempt	0.675947611263995		0.687		[0.361-1.307]		35	7295						age		All			dis_status ~ 8.3e-04[3.7e-05] + (0.687 * mod_ant[0.253]) + (1.471 * age[0.081])		2.3	2.4	0.55	0.52	2.34	2.37					69.39	66.94			0.252910162613856		age	age : 8.12e-02	age: 1.471 [0.953-2.269]						False				False				virus	Herpesviridae	Betaherpesvirinae	betaherpesvirus 6
Disorders of esophageal motility	digestive	530.5	HHV-7	U14	No	Unknown	did_not_attempt	0.7600816911019553		0.709		[0.347-1.448]		35	7295						age		All			dis_status ~ 9.0e-04[1.4e-04] + (0.709 * mod_ant[0.345]) + (1.465 * age[0.083])		2.67	2.75	0.46	0.44	2.76	2.79					69.39	66.94			0.345245566080394		age	age : 8.32e-02	age: 1.465 [0.951-2.258]						False				False				virus	Herpesviridae	Betaherpesvirinae	betaherpesvirus 7
Disorders of esophageal motility	digestive	530.5	HIV	gag	No	Unknown	did_not_attempt	0.847895145679992		1.064		[0.567-1.996]		35	7295								All			dis_status ~ 0.004[2.9e-20] + (1.064 * mod_ant[0.848])		1.76	1.74	0.36	0.53	1.77	1.74					69.39	66.94			0.847895145679992			:							False				False				virus	Retroviridae		Lentivirus
Disorders of esophageal motility	digestive	530.5	HPV-16	E6	No	Unknown	did_not_attempt	0.7726060834072505		1.115		[0.655-1.901]		35	7295								All			dis_status ~ 0.004[1.4e-66] + (1.115 * mod_ant[0.688])		0.98	0.94	0.61	0.62	1.23	1.04					69.39	66.94			0.687695499569421			:							False				False				virus	Papillomaviridae		Alphapapillomavirus 9
Disorders of esophageal motility	digestive	530.5	HPV-18	L1	No	Unknown	did_not_attempt	0.7726060834072505		0.884		[0.433-1.804]		35	7295								All			dis_status ~ 0.006[2.2e-19] + (0.884 * mod_ant[0.734])		1.5	1.53	0.54	0.45	1.65	1.57					69.39	66.94			0.733975779236888			:							False				False				virus	Papillomaviridae		Alphapapillomavirus 7
Disorders of esophageal motility	digestive	530.5	H. pylori	GroEL	No	Unknown	did_not_attempt	0.675947611263995		0.851		[0.638-1.134]		35	7295						age		All			dis_status ~ 3.8e-04[3.6e-07] + (0.851 * mod_ant[0.270]) + (1.505 * age[0.066])		1.42	1.62	1.11	1.22	1.2	1.32					69.39	66.94			0.270379044505598		age	age : 6.56e-02	age: 1.505 [0.974-2.326]						False				False				bacteria	Helicobacteraceae		H. pylori
Disorders of esophageal motility	digestive	530.5	HSV-1	IgG	No	Unknown	did_not_attempt	0.7726060834072505		1.073		[0.735-1.565]		35	7295						age		All			dis_status ~ 2.9e-04[4.3e-07] + (1.073 * mod_ant[0.716]) + (1.466 * age[0.084])		3.05	2.98	0.92	0.9	3.65	3.46					69.39	66.94			0.715638847366889		age	age : 8.43e-02	age: 1.466 [0.95-2.262]						False				False				virus	Herpesviridae	Alphaherpesvirinae	alphaherpesvirus 1
Disorders of esophageal motility	digestive	530.5	HSV-2	IgG	No	Unknown	did_not	0.0311155412996704	0.131081688992154	0.472	0.814	[0.296-0.751]	[0.667-0.993]	35	7295	1028	113564	16131-5	Herpes simplex virus 2 DNA [Presence] in Specimen by NAA with probe detection	glm	age	age	All	All	0	dis_status ~ 0.001[1.2e-05] + (0.472 * mod_ant[0.002]) + (1.460 * age[0.088])	dis_status ~ 9.8e-04[0.0e+00] + (0.814 * mod_ant[0.042]) + (1.542 * age[3.7e-137])	1.18	1.58	0.64	0.77	1.26	1.51	99165	14399	918	110	69.39	66.94	59.94	43.36	0.00155577706498352	0.0424087817327557	age	age : 8.81e-02	age: 1.460 [0.945-2.255]	age : 3.66e-137	age: 1.542 [1.49-1.595]		0 16960-7 [Herpes simplex virus 2 DNA [Presence] in Cerebral spinal fluid by NAA with probe detection, glm]: nCase: 250 | nCon: 21420, corr p-val: 0.688, uncorr p-val: 0.384, OR: 0.779 | model: dis_status ~ 0.002[4.1e-192] + (0.779 * mod_ant[0.384]) + (1.348 * age[2.4e-20]), glm_warn [False]: nan log10 trans: False | Notes: nan 1 82191-8 [Herpes simplex virus 2 DNA [Presence] in Cerebral spinal fluid by NAA with non-probe detection, firth]: nCase: 172 | nCon: 21389, corr p-val: 0.853, uncorr p-val: 0.56, OR: 0.482 | model: dis_status ~ 0.001[0.0e+00] + (0.482 * mod_ant[0.560]) + (1.404 * age[0.0e+00]), glm_warn [False]: nan log10 trans: False | Notes: n=21561 | DoF=2 | n iters: full : 9.00e+00, null : 7.00e+00 | Conv at last: LL change : 1.48e-10, max abs score : 5.64e-08, beta change : 8.00e-08 | Log Likes: full : -9.47e+02, null : -9.96e+02 | Method: Penalized ML | control: maxit : 2500, maxhs : 0, maxstep : 5, lconv : 1e-05, gconv : 1e-05, xconv : 1e-05, collapse : TRUE, fit : NR, call : logistf.control(maxit = n_iter) | mod control: tau : 0.5, terms.fit : NULL, call : logistf.mod.control() 2 5849-5 [Herpes simplex virus 2 Ag [Presence] in Specimen by Immunofluorescence, firth]: nCase: 41 | nCon: 3635, corr p-val: 0.926, uncorr p-val: 0.821, OR: 0.894 | model: dis_status ~ 8.4e-04[0.0e+00] + (0.894 * mod_ant[0.821]) + (1.574 * age[6.3e-08]), glm_warn [False]: nan log10 trans: False | Notes: n=3676 | DoF=2 | n iters: full : 9.00e+00, null : 7.00e+00 | Conv at last: LL change : 4.52e-12, max abs score : 2.35e-07, beta change : 5.53e-07 | Log Likes: full : -2.05e+02, null : -2.20e+02 | Method: Penalized ML | control: maxit : 2500, maxhs : 0, maxstep : 5, lconv : 1e-05, gconv : 1e-05, xconv : 1e-05, collapse : TRUE, fit : NR, call : logistf.control(maxit = n_iter) | mod control: tau : 0.5, terms.fit : NULL, call : logistf.mod.control() dtype: object	67275 17851-7 [Herpes simplex virus 2 IgG Ab [Presence] in Serum, glm]: nCase: 68 | nCon: 9820, corr p-val: 0.044, uncorr p-val: 0.012, OR: 1.903 | model: dis_status ~ 3.0e-04[2.4e-70] + (1.903 * mod_ant[0.012]) + (1.825 * age[6.7e-15]), glm_warn [False]: nan log10 trans: False | Notes: nan 67276 43180-9 [Herpes simplex virus 2 IgG Ab [Presence] in Serum or Plasma by Immunoassay, glm]: nCase: 247 | nCon: 30560, corr p-val: 0.259, uncorr p-val: 0.101, OR: 1.24 | model: dis_status ~ 4.9e-04[1.2e-195] + (1.240 * mod_ant[0.101]) + (1.684 * age[3.2e-37]), glm_warn [False]: nan log10 trans: False | Notes: nan 67277 45210-2 [Herpes simplex virus 2 IgM Ab [Presence] in Serum by Immunofluorescence, firth]: nCase: 92 | nCon: 11951, corr p-val: 0.291, uncorr p-val: 0.119, OR: 2.164 | model: dis_status ~ 9.0e-04[0.0e+00] + (2.164 * mod_ant[0.119]) + (1.547 * age[9.8e-14]), glm_warn [False]: nan log10 trans: False | Notes: n=12043 | DoF=2 | n iters: full : 8.00e+00, null : 7.00e+00 | Conv at last: LL change : 1.90e-10, max abs score : 3.29e-06, beta change : 6.75e-06 | Log Likes: full : -5.06e+02, null : -5.34e+02 | Method: Penalized ML | control: maxit : 2500, maxhs : 0, maxstep : 5, lconv : 1e-05, gconv : 1e-05, xconv : 1e-05, collapse : TRUE, fit : NR, call : logistf.control(maxit = n_iter) | mod control: tau : 0.5, terms.fit : NULL, call : logistf.mod.control() dtype: object	False		False		False		False		virus	Herpesviridae	Alphaherpesvirinae	alphaherpesvirus 2
Disorders of esophageal motility	digestive	530.5	HTLV-1	env	No	Unknown	did_not_attempt	0.7726060834072505		0.879		[0.439-1.759]		35	7295						age		All			dis_status ~ 4.0e-04[9.1e-07] + (0.879 * mod_ant[0.716]) + (1.479 * age[0.077])		1.33	1.35	0.52	0.46	1.45	1.43					69.39	66.94			0.715615884761155		age	age : 7.69e-02	age: 1.479 [0.959-2.282]						False				False				virus	Retroviridae	Orthoretrovirinae	T-lymphotropic virus 1
Disorders of esophageal motility	digestive	530.5	JCV	VP1	No	Unknown	did_not_attempt	0.7600816911019553		0.798		[0.463-1.375]		35	7295								All			dis_status ~ 0.008[9.5e-12] + (0.798 * mod_ant[0.416])		2.45	2.53	0.69	0.6	2.33	2.5					69.39	66.94			0.41591594726936			:							False				False				virus	Polyomaviridae		polyomavirus 2
Disorders of esophageal motility	digestive	530.5	KSHV	LANA	No	Unknown	did_not_attempt	0.7600816911019553		1.183		[0.736-1.901]		35	7295								All			dis_status ~ 0.004[4.9e-61] + (1.183 * mod_ant[0.488])		1.2	1.12	0.8	0.68	1.3	1.2					69.39	66.94			0.488451413854202			:							False				False				virus	Herpesviridae		gammaherpesvirus 8
Disorders of esophageal motility	digestive	530.5	MCV	VP1	No	Unknown	did_not_attempt	0.5374807891039949		0.731		[0.499-1.071]		35	7295								All			dis_status ~ 0.011[8.5e-17] + (0.731 * mod_ant[0.107])		2.63	2.85	0.71	0.82	2.49	3.02					69.39	66.94			0.107496157820799			:							False				False				virus	Polyomaviridae		polyomavirus 5
Disorders of esophageal motility	digestive	530.5	T. gondii	p22	No	Unknown	did_not_attempt	0.7683616407709413		1.177		[0.665-2.081]		35	7295						age		All			dis_status ~ 2.8e-04[2.3e-07] + (1.177 * mod_ant[0.576]) + (1.464 * age[0.084])		1.53	1.47	0.64	0.59	1.51	1.49					69.39	66.94			0.576271230578206		age	age : 8.43e-02	age: 1.464 [0.95-2.258]						False				False				other	Sarcocystidae	Toxoplasmatinae	T. gondii
Disorders of esophageal motility	digestive	530.5	VZV	gE_gl	No	Unknown	did_not_attempt	0.7600816911019553		0.787		[0.412-1.504]		35	7295						age		All			dis_status ~ 6.0e-04[1.8e-05] + (0.787 * mod_ant[0.469]) + (1.489 * age[0.072])		2.66	2.71	0.49	0.51	2.69	2.71					69.39	66.94			0.469240465128105		age	age : 7.21e-02	age: 1.489 [0.965-2.298]						False				False				virus	Herpesviridae		alphaherpesvirus 3
Heartburn	digestive	530.9	BKV	VP1	No	Unknown	did_not_attempt	0.894887173614798		1.167		[0.756-1.802]		97	7295						age		All			dis_status ~ 0.001[7.0e-08] + (1.167 * mod_ant[0.485]) + (1.317 * age[0.035])		3.42	3.4	0.45	0.48	3.57	3.54					68.64	66.94			0.484501829609506		age	age : 3.53e-02	age: 1.317 [1.019-1.703]						False				False				virus	Polyomaviridae		polyomavirus 1
Heartburn	digestive	530.9	C. trach.	momp_D	No	Unknown	did_not_attempt	0.894887173614798		1.167		[0.901-1.512]		97	7295						age, tdi_quant		All			dis_status ~ 0.002[4.2e-11] + (1.167 * mod_ant[0.243]) + (1.345 * age[0.023]) + (0.701 * tdi_quant1[0.188]) + (1.409 * tdi_quant2[0.268])		1.4	1.32	0.82	0.75	1.26	1.2					68.64	66.94			0.242837482665108		age, tdi_quant	age : 2.33e-02, tdi_quant1 : 1.88e-01, tdi_quant2 : 2.68e-01	age: 1.345 [1.041-1.739], tdi_quant1: 0.701 [0.413-1.190], tdi_quant2: 1.409 [0.768-2.585]						False				False				bacteria	Chlamydiaceae		C. trachomatis
Heartburn	digestive	530.9	CMV	pp150 Nter	No	Unknown	did_not_attempt	0.894887173614798		1.064		[0.861-1.316]		97	7295						age, tdi_quant, alc		All			dis_status ~ 0.005[7.5e-08] + (1.064 * mod_ant[0.566]) + (1.314 * age[0.037]) + (0.707 * tdi_quant1[0.198]) + (1.382 * tdi_quant2[0.297]) + (0.563 * alc1[0.338]) + (0.414 * alc2[0.010]) + (4.6e-06 * alc3[0.973])		2.62	2.51	1.01	0.97	3.1	2.68					68.64	66.94			0.565545225225672		age, tdi_quant, alc	age : 3.65e-02, tdi_quant1 : 1.98e-01, tdi_quant2 : 2.97e-01, alc1 : 3.38e-01, alc2 : 1.01e-02, alc3 : 9.73e-01	age: 1.314 [1.017-1.697], tdi_quant1: 0.707 [0.417-1.199], tdi_quant2: 1.382 [0.752-2.539], alc1: 0.563 [0.174-1.824], alc2: 0.414 [0.212-0.810], alc3: 4.6e-06 [3.64e-313-5.86e+301]						False				False				virus	Herpesviridae	Betaherpesvirinae	betaherpesvirus 5
Heartburn	digestive	530.9	EBV	VCA_p18	No	Unknown	did_not_attempt	0.894887173614798		1.059		[0.761-1.475]		97	7295						tdi_quant		All			dis_status ~ 0.013[4.4e-11] + (1.059 * mod_ant[0.732]) + (0.694 * tdi_quant1[0.175]) + (1.375 * tdi_quant2[0.300])		3.72	3.69	0.61	0.66	3.87	3.87					68.64	66.94			0.732212041182337		tdi_quant	tdi_quant1 : 1.75e-01, tdi_quant2 : 3.00e-01	tdi_quant1: 0.694 [0.409-1.177], tdi_quant2: 1.375 [0.753-2.511]						False				False				virus	Herpesviridae		gammaherpesvirus 4
Heartburn	digestive	530.9	HBV	Hbe	No	Unknown	did_not_attempt	0.894887173614798		1.129		[0.853-1.494]		97	7295						age, tdi_quant, alc		All			dis_status ~ 0.004[5.9e-08] + (1.129 * mod_ant[0.398]) + (1.329 * age[0.029]) + (0.705 * tdi_quant1[0.195]) + (1.380 * tdi_quant2[0.299]) + (0.562 * alc1[0.336]) + (0.416 * alc2[0.011]) + (4.7e-06 * alc3[0.973])		1.2	1.13	0.69	0.67	1.15	1.11					68.64	66.94			0.397907715946787		age, tdi_quant, alc	age : 2.85e-02, tdi_quant1 : 1.95e-01, tdi_quant2 : 2.99e-01, alc1 : 3.36e-01, alc2 : 1.06e-02, alc3 : 9.73e-01	age: 1.329 [1.03-1.714], tdi_quant1: 0.705 [0.416-1.196], tdi_quant2: 1.380 [0.751-2.534], alc1: 0.562 [0.174-1.818], alc2: 0.416 [0.213-0.815], alc3: 4.7e-06 [1.82e-312-1.20e+301]						False				False				virus	Hepadnaviridae		Hepatitis B virus
Heartburn	digestive	530.9	HCV	Core	No	Unknown	did_not_attempt	0.894887173614798		0.87		[0.63-1.202]		97	7295								All			dis_status ~ 0.014[2.2e-210] + (0.870 * mod_ant[0.398])		0.55	0.61	0.74	0.65	0	0.48					68.64	66.94			0.398248525318658			:							False				False				virus	Flaviviridae		Hepacivirus C
Heartburn	digestive	530.9	HHV-6	IE1A	No	Unknown	did_not_attempt	0.894887173614798		1.037		[0.653-1.648]		97	7295						age		All			dis_status ~ 0.002[2.0e-09] + (1.037 * mod_ant[0.878]) + (1.301 * age[0.043])		2.3	2.29	0.44	0.43	2.35	2.3					68.64	66.94			0.87808904706658		age	age : 4.29e-02	age: 1.301 [1.008-1.680]						False				False				virus	Herpesviridae	Betaherpesvirinae	betaherpesvirus 6
Heartburn	digestive	530.9	HHV-7	U14	No	Unknown	did_not_attempt	0.894887173614798		0.965		[0.615-1.515]		97	7295						age, tdi_quant, alc		All			dis_status ~ 0.006[1.1e-05] + (0.965 * mod_ant[0.878]) + (1.325 * age[0.030]) + (0.707 * tdi_quant1[0.198]) + (1.396 * tdi_quant2[0.282]) + (0.556 * alc1[0.327]) + (0.410 * alc2[0.009]) + (4.6e-06 * alc3[0.973])		2.73	2.75	0.43	0.44	2.76	2.79					68.64	66.94			0.877952853725709		age, tdi_quant, alc	age : 3.02e-02, tdi_quant1 : 1.98e-01, tdi_quant2 : 2.82e-01, alc1 : 3.27e-01, alc2 : 9.11e-03, alc3 : 9.73e-01	age: 1.325 [1.027-1.708], tdi_quant1: 0.707 [0.417-1.199], tdi_quant2: 1.396 [0.761-2.562], alc1: 0.556 [0.172-1.799], alc2: 0.410 [0.21-0.801], alc3: 4.6e-06 [3.53e-313-6.03e+301]						False				False				virus	Herpesviridae	Betaherpesvirinae	betaherpesvirus 7
Heartburn	digestive	530.9	HIV	gag	No	Unknown	did_not_attempt	0.894887173614798		0.906		[0.624-1.316]		97	7295								All			dis_status ~ 0.016[8.9e-34] + (0.906 * mod_ant[0.605])		1.72	1.74	0.55	0.53	1.76	1.74					68.64	66.94			0.605334636124382			:							False				False				virus	Retroviridae		Lentivirus
Heartburn	digestive	530.9	HPV-16	E6	No	Unknown	did_not_attempt	0.894887173614798		0.805		[0.582-1.112]		97	7295								All			dis_status ~ 0.016[9.1e-124] + (0.805 * mod_ant[0.188])		0.85	0.94	0.62	0.62	0.9	1.04					68.64	66.94			0.187696711951505			:							False				False				virus	Papillomaviridae		Alphapapillomavirus 9
Heartburn	digestive	530.9	HPV-18	L1	No	Unknown	did_not_attempt	0.894887173614798		0.971		[0.626-1.506]		97	7295						tdi_quant		All			dis_status ~ 0.016[3.8e-24] + (0.971 * mod_ant[0.895]) + (0.696 * tdi_quant1[0.178]) + (1.384 * tdi_quant2[0.290])		1.53	1.53	0.53	0.45	1.61	1.57					68.64	66.94			0.894887173614798		tdi_quant	tdi_quant1 : 1.78e-01, tdi_quant2 : 2.90e-01	tdi_quant1: 0.696 [0.41-1.180], tdi_quant2: 1.384 [0.758-2.530]						False				False				virus	Papillomaviridae		Alphapapillomavirus 7
Heartburn	digestive	530.9	H. pylori	CagA	No	Unknown	did_not_attempt	0.894887173614798		1.027		[0.764-1.380]		52	3685						age		All			dis_status ~ 0.001[3.0e-07] + (1.027 * mod_ant[0.861]) + (1.394 * age[0.066])		2.07	2.04	0.76	0.92	1.86	1.86					68.96	66.86			0.860858966197988		age, tdi_quant, alc	age : 6.65e-02	age: 1.394 [0.978-1.987]						False				False				bacteria	Helicobacteraceae		H. pylori
Heartburn	digestive	530.9	HSV-1	IgG	No	Unknown	did_not_attempt	0.894887173614798		1.132		[0.895-1.432]		97	7295						age, tdi_quant, alc		All			dis_status ~ 0.004[5.2e-08] + (1.132 * mod_ant[0.300]) + (1.313 * age[0.036]) + (0.696 * tdi_quant1[0.180]) + (1.347 * tdi_quant2[0.339]) + (0.546 * alc1[0.313]) + (0.407 * alc2[0.009]) + (4.5e-06 * alc3[0.973])		3.1	2.98	0.86	0.9	3.55	3.46					68.64	66.94			0.300292037114742		age, tdi_quant, alc	age : 3.59e-02, tdi_quant1 : 1.80e-01, tdi_quant2 : 3.39e-01, alc1 : 3.13e-01, alc2 : 8.60e-03, alc3 : 9.73e-01	age: 1.313 [1.018-1.694], tdi_quant1: 0.696 [0.41-1.182], tdi_quant2: 1.347 [0.731-2.482], alc1: 0.546 [0.169-1.769], alc2: 0.407 [0.208-0.796], alc3: 4.5e-06 [2.32e-313-8.87e+301]						False				False				virus	Herpesviridae	Alphaherpesvirinae	alphaherpesvirus 1
Heartburn	digestive	530.9	HSV-2	IgG	No	Unknown	did_not_attempt	0.894887173614798		0.974		[0.751-1.264]		97	7295						age, tdi_quant		All			dis_status ~ 0.002[2.7e-10] + (0.974 * mod_ant[0.843]) + (1.324 * age[0.031]) + (0.708 * tdi_quant1[0.201]) + (1.465 * tdi_quant2[0.217])		1.58	1.58	0.92	0.77	1.46	1.51					68.64	66.94			0.8429446285524		age, tdi_quant	age : 3.08e-02, tdi_quant1 : 2.01e-01, tdi_quant2 : 2.17e-01	age: 1.324 [1.026-1.709], tdi_quant1: 0.708 [0.418-1.201], tdi_quant2: 1.465 [0.799-2.687]						False				False				virus	Herpesviridae	Alphaherpesvirinae	alphaherpesvirus 2
Heartburn	digestive	530.9	HTLV-1	gag	No	Unknown	did_not_attempt	0.894887173614798		0.952		[0.756-1.199]		97	7295						age, tdi_quant		All			dis_status ~ 0.002[1.3e-10] + (0.952 * mod_ant[0.674]) + (1.334 * age[0.028]) + (0.707 * tdi_quant1[0.198]) + (1.462 * tdi_quant2[0.218])		1.92	1.93	0.91	0.87	2.23	2.11					68.64	66.94			0.674024212196509		age, tdi_quant	age : 2.79e-02, tdi_quant1 : 1.98e-01, tdi_quant2 : 2.18e-01	age: 1.334 [1.032-1.724], tdi_quant1: 0.707 [0.417-1.199], tdi_quant2: 1.462 [0.799-2.675]						False				False				virus	Retroviridae	Orthoretrovirinae	T-lymphotropic virus 1
Heartburn	digestive	530.9	JCV	VP1	No	Unknown	did_not_attempt	0.894887173614798		0.909		[0.653-1.267]		97	7295								All			dis_status ~ 0.017[6.5e-21] + (0.909 * mod_ant[0.574])		2.5	2.53	0.68	0.6	2.46	2.5					68.64	66.94			0.573893711936767			:							False				False				virus	Polyomaviridae		polyomavirus 2
Heartburn	digestive	530.9	KSHV	LANA	No	Unknown	did_not_attempt	0.894887173614798		0.83		[0.617-1.118]		97	7295						tdi_quant		All			dis_status ~ 0.019[4.2e-47] + (0.830 * mod_ant[0.221]) + (0.700 * tdi_quant1[0.185]) + (1.418 * tdi_quant2[0.256])		1.04	1.12	0.59	0.68	1.18	1.2					68.64	66.94			0.220600836614184		tdi_quant	tdi_quant1 : 1.85e-01, tdi_quant2 : 2.56e-01	tdi_quant1: 0.700 [0.413-1.186], tdi_quant2: 1.418 [0.776-2.593]						False				False				virus	Herpesviridae		gammaherpesvirus 8
Heartburn	digestive	530.9	MCV	VP1	No	Unknown	did_not_attempt	0.894887173614798		0.92		[0.724-1.169]		97	7295								All			dis_status ~ 0.017[2.1e-30] + (0.920 * mod_ant[0.496])		2.79	2.85	0.81	0.82	2.82	3.02					68.64	66.94			0.496460921521742			:							False				False				virus	Polyomaviridae		polyomavirus 5
Heartburn	digestive	530.9	T. gondii	p22	No	Unknown	did_not_attempt	0.894887173614798		1.045		[0.741-1.473]		97	7295						age, tdi_quant		All			dis_status ~ 0.002[1.2e-10] + (1.045 * mod_ant[0.802]) + (1.324 * age[0.031]) + (0.706 * tdi_quant1[0.197]) + (1.452 * tdi_quant2[0.227])		1.49	1.47	0.58	0.59	1.52	1.49					68.64	66.94			0.801558079241666		age, tdi_quant	age : 3.12e-02, tdi_quant1 : 1.97e-01, tdi_quant2 : 2.27e-01	age: 1.324 [1.026-1.708], tdi_quant1: 0.706 [0.416-1.198], tdi_quant2: 1.452 [0.793-2.658]						False				False				other	Sarcocystidae	Toxoplasmatinae	T. gondii
Heartburn	digestive	530.9	VZV	gE_gl	No	Unknown	did_not_attempt	0.894887173614798		0.862		[0.583-1.274]		97	7295						age		All			dis_status ~ 0.003[1.5e-08] + (0.862 * mod_ant[0.456]) + (1.311 * age[0.038])		2.68	2.71	0.51	0.51	2.66	2.71					68.64	66.94			0.455685599145618		age	age : 3.79e-02	age: 1.311 [1.015-1.692]						False				False				virus	Herpesviridae		alphaherpesvirus 3
Peptic ulcer (excl. esophageal)	digestive	531	BKV	VP1	No	Unknown	did_not_attempt	0.3402849065737772		0.842		[0.692-1.024]		398	9031						bmi, age, tobac		All			dis_status ~ 6.9e-04[7.8e-26] + (0.842 * mod_ant[0.084]) + (1.587 * bmi[2.6e-06]) + (1.604 * age[3.0e-11]) + (1.239 * tobac1[0.063]) + (2.375 * tobac2[5.4e-09]) + (1.872 * tobac3[0.237])		3.32	3.4	0.55	0.48	3.47	3.54					70.27	67.34			0.084182650484778		bmi, age, num_in_house, tobac	bmi : 2.65e-06, age : 3.05e-11, tobac1 : 6.31e-02, tobac2 : 5.44e-09, tobac3 : 2.37e-01	bmi: 1.587 [1.309-1.925], age: 1.604 [1.395-1.844], tobac1: 1.239 [0.988-1.553], tobac2: 2.375 [1.776-3.177], tobac3: 1.872 [0.662-5.295]						False				False				virus	Polyomaviridae		polyomavirus 1
Peptic ulcer (excl. esophageal)	digestive	531	C. trach.	tarp-D F2	No	Unknown	did_not_attempt	0.7199493518813529		0.955		[0.836-1.091]		398	9031						sex, age, tdi_quant		All			dis_status ~ 0.001[4.7e-38] + (0.955 * mod_ant[0.497]) + (1.669 * male[7.9e-07]) + (1.627 * age[2.3e-12]) + (1.058 * tdi_quant1[0.704]) + (1.652 * tdi_quant2[0.003])		1.47	1.52	0.75	0.78	1.35	1.4					70.27	67.34			0.497167742745057		sex, age, tdi_quant, num_in_house	sex1 : 7.89e-07, age : 2.31e-12, tdi_quant1 : 7.04e-01, tdi_quant2 : 3.50e-03	sex1: 1.669 [1.362-2.046], age: 1.627 [1.42-1.864], tdi_quant1: 1.058 [0.792-1.412], tdi_quant2: 1.652 [1.18-2.315]						False				False				bacteria	Chlamydiaceae		C. trachomatis
Peptic ulcer (excl. esophageal)	digestive	531	CMV	pp52	No	Unknown	did_not_attempt	0.3402849065737772		1.091		[0.983-1.211]		398	9031						sex, bmi, age, tdi_quant, tobac, alc		All			dis_status ~ 4.1e-04[1.9e-34] + (1.091 * mod_ant[0.102]) + (1.620 * male[4.7e-06]) + (1.497 * bmi[7.5e-05]) + (1.607 * age[3.3e-11]) + (1.008 * tdi_quant1[0.957]) + (1.309 * tdi_quant2[0.126]) + (1.193 * tobac1[0.133]) + (2.166 * tobac2[3.5e-07]) + (1.729 * tobac3[0.329]) + (1.100 * alc1[0.752]) + (0.620 * alc2[0.032]) + (0.468 * alc3[0.495])		2.98	2.83	1	1.03	3.54	3.29					70.27	67.34			0.102388902562834		sex, bmi, age, tdi_quant, num_in_house, tobac, alc	sex1 : 4.67e-06, bmi : 7.52e-05, age : 3.35e-11, tdi_quant1 : 9.57e-01, tdi_quant2 : 1.26e-01, tobac1 : 1.33e-01, tobac2 : 3.46e-07, tobac3 : 3.29e-01, alc1 : 7.52e-01, alc2 : 3.22e-02, alc3 : 4.95e-01	sex1: 1.620 [1.318-1.992], bmi: 1.497 [1.226-1.829], age: 1.607 [1.396-1.848], tdi_quant1: 1.008 [0.754-1.347], tdi_quant2: 1.309 [0.927-1.849], tobac1: 1.193 [0.948-1.502], tobac2: 2.166 [1.609-2.916], tobac3: 1.729 [0.575-5.195], alc1: 1.100 [0.609-1.987], alc2: 0.620 [0.40-0.960], alc3: 0.468 [0.053-4.139]						False				False				virus	Herpesviridae	Betaherpesvirinae	betaherpesvirus 5
Peptic ulcer (excl. esophageal)	digestive	531	EBV	EBNA-1	No	Unknown	did_not_attempt	0.3402849065737772		1.109		[0.974-1.262]		398	9031						sex, bmi, age, tdi_quant, tobac		All			dis_status ~ 2.0e-04[3.3e-41] + (1.109 * mod_ant[0.119]) + (1.574 * male[1.5e-05]) + (1.528 * bmi[2.9e-05]) + (1.641 * age[2.8e-12]) + (1.018 * tdi_quant1[0.906]) + (1.380 * tdi_quant2[0.065]) + (1.157 * tobac1[0.210]) + (2.089 * tobac2[1.2e-06]) + (1.724 * tobac3[0.305])		3.41	3.32	0.76	0.89	3.66	3.63					70.27	67.34			0.119099717300822		sex, bmi, age, tdi_quant, tobac	sex1 : 1.49e-05, bmi : 2.88e-05, age : 2.84e-12, tdi_quant1 : 9.06e-01, tdi_quant2 : 6.54e-02, tobac1 : 2.10e-01, tobac2 : 1.18e-06, tobac3 : 3.05e-01	sex1: 1.574 [1.282-1.932], bmi: 1.528 [1.253-1.864], age: 1.641 [1.428-1.886], tdi_quant1: 1.018 [0.762-1.360], tdi_quant2: 1.380 [0.98-1.945], tobac1: 1.157 [0.921-1.455], tobac2: 2.089 [1.552-2.812], tobac3: 1.724 [0.609-4.882]						False				False				virus	Herpesviridae		gammaherpesvirus 4
Peptic ulcer (excl. esophageal)	digestive	531	HBV	HBc	No	Unknown	did_not_attempt	0.953992720723549		0.996		[0.855-1.160]		398	9031						sex, tdi_quant, num_in_house, alc		All			dis_status ~ 0.056[1.2e-24] + (0.996 * mod_ant[0.954]) + (1.782 * male[3.3e-08]) + (0.989 * tdi_quant1[0.941]) + (1.340 * tdi_quant2[0.096]) + (1.018 * num_in_house2[0.894]) + (0.710 * num_in_house3[0.058]) + (0.424 * num_in_house4[1.5e-04]) + (0.576 * num_in_house5[0.049]) + (2.038 * num_in_house6[0.101]) + (1.157 * alc1[0.627]) + (0.622 * alc2[0.032]) + (0.385 * alc3[0.382])		0.68	0.67	0.7	0.64	0.7	0.7					70.27	67.34			0.953992720723549		sex, tdi_quant, num_in_house, alc	sex1 : 3.29e-08, tdi_quant1 : 9.41e-01, tdi_quant2 : 9.57e-02, num_in_house2 : 8.94e-01, num_in_house3 : 5.80e-02, num_in_house4 : 1.50e-04, num_in_house5 : 4.95e-02, num_in_house6 : 1.01e-01, alc1 : 6.27e-01, alc2 : 3.20e-02, alc3 : 3.82e-01	sex1: 1.782 [1.452-2.188], tdi_quant1: 0.989 [0.741-1.321], tdi_quant2: 1.340 [0.95-1.892], num_in_house2: 1.018 [0.781-1.327], num_in_house3: 0.710 [0.498-1.012], num_in_house4: 0.424 [0.272-0.660], num_in_house5: 0.576 [0.333-0.999], num_in_house6: 2.038 [0.871-4.769], alc1: 1.157 [0.643-2.079], alc2: 0.622 [0.402-0.960], alc3: 0.385 [0.045-3.278]						False				False				virus	Hepadnaviridae		Hepatitis B virus
Peptic ulcer (excl. esophageal)	digestive	531	HCV	Core	No	Unknown	did_not_attempt	0.4128562496634091		0.907		[0.774-1.063]		398	9031						sex		All			dis_status ~ 0.036[0.0e+00] + (0.907 * mod_ant[0.227]) + (1.722 * male[1.5e-07])		0.58	0.61	0.71	0.65	0.3	0.48					70.27	67.34			0.227070937314875		sex	sex1 : 1.55e-07	sex1: 1.722 [1.406-2.110]						False				False				virus	Flaviviridae		Hepacivirus C
Peptic ulcer (excl. esophageal)	digestive	531	HHV-6	IE1B	No	Unknown	did_not_attempt	0.38544105764395		1.143		[0.935-1.398]		398	9031						sex, age		All			dis_status ~ 9.2e-04[4.1e-36] + (1.143 * mod_ant[0.193]) + (1.689 * male[4.4e-07]) + (1.611 * age[5.6e-12])		2.42	2.4	0.52	0.52	2.42	2.37					70.27	67.34			0.192596733823175		sex, age	sex1 : 4.43e-07, age : 5.58e-12	sex1: 1.689 [1.378-2.069], age: 1.611 [1.407-1.845]						False				False				virus	Herpesviridae	Betaherpesvirinae	betaherpesvirus 6
Peptic ulcer (excl. esophageal)	digestive	531	HHV-7	U14	No	Unknown	did_not_attempt	0.3402849065737772		0.818		[0.651-1.028]		398	9031						sex, bmi, age, tdi_quant, alc		All			dis_status ~ 9.1e-04[2.7e-23] + (0.818 * mod_ant[0.085]) + (1.623 * male[4.9e-06]) + (1.492 * bmi[7.7e-05]) + (1.618 * age[4.8e-12]) + (1.033 * tdi_quant1[0.827]) + (1.479 * tdi_quant2[0.024]) + (1.216 * alc1[0.513]) + (0.675 * alc2[0.075]) + (0.662 * alc3[0.696])		2.67	2.74	0.44	0.44	2.73	2.78					70.27	67.34			0.0852086097083993		sex, bmi, age, tdi_quant, alc	sex1 : 4.86e-06, bmi : 7.67e-05, age : 4.76e-12, tdi_quant1 : 8.27e-01, tdi_quant2 : 2.43e-02, alc1 : 5.13e-01, alc2 : 7.49e-02, alc3 : 6.96e-01	sex1: 1.623 [1.319-1.997], bmi: 1.492 [1.224-1.819], age: 1.618 [1.411-1.854], tdi_quant1: 1.033 [0.773-1.379], tdi_quant2: 1.479 [1.052-2.079], alc1: 1.216 [0.677-2.185], alc2: 0.675 [0.438-1.040], alc3: 0.662 [0.083-5.252]						False				False				virus	Herpesviridae	Betaherpesvirinae	betaherpesvirus 7
Peptic ulcer (excl. esophageal)	digestive	531	HIV	gag	No	Unknown	did_not_attempt	0.7903879305442671		0.959		[0.793-1.159]		398	9031						sex, bmi		All			dis_status ~ 0.011[8.8e-45] + (0.959 * mod_ant[0.663]) + (1.654 * male[1.2e-06]) + (1.567 * bmi[4.3e-06])		1.74	1.75	0.55	0.53	1.77	1.74					70.27	67.34			0.662620579125359		sex, bmi	sex1 : 1.21e-06, bmi : 4.28e-06	sex1: 1.654 [1.35-2.027], bmi: 1.567 [1.294-1.898]						False				False				virus	Retroviridae		Lentivirus
Peptic ulcer (excl. esophageal)	digestive	531	HPV-16	L1	No	Unknown	did_not_attempt	0.7903879305442671		1.049		[0.841-1.308]		398	9031						age, tdi_quant, tobac		All			dis_status ~ 9.8e-04[2.8e-36] + (1.049 * mod_ant[0.672]) + (1.648 * age[1.3e-12]) + (1.028 * tdi_quant1[0.850]) + (1.467 * tdi_quant2[0.028]) + (1.280 * tobac1[0.032]) + (2.227 * tobac2[1.0e-07]) + (1.892 * tobac3[0.229])		1.57	1.57	0.44	0.47	1.61	1.6					70.27	67.34			0.671829740962627		age, tdi_quant, num_in_house, tobac	age : 1.33e-12, tdi_quant1 : 8.50e-01, tdi_quant2 : 2.76e-02, tobac1 : 3.17e-02, tobac2 : 1.01e-07, tobac3 : 2.29e-01	age: 1.648 [1.436-1.892], tdi_quant1: 1.028 [0.77-1.373], tdi_quant2: 1.467 [1.043-2.064], tobac1: 1.280 [1.022-1.604], tobac2: 2.227 [1.659-2.991], tobac3: 1.892 [0.67-5.344]						False				False				virus	Papillomaviridae		Alphapapillomavirus 9
Peptic ulcer (excl. esophageal)	digestive	531	HPV-18	L1	No	Unknown	did_not_attempt	0.38544105764395		1.165		[0.926-1.467]		398	9031						bmi, tdi_quant, num_in_house		All			dis_status ~ 0.011[1.1e-34] + (1.165 * mod_ant[0.193]) + (1.540 * bmi[6.8e-06]) + (0.990 * tdi_quant1[0.945]) + (1.331 * tdi_quant2[0.103]) + (1.043 * num_in_house2[0.756]) + (0.730 * num_in_house3[0.081]) + (0.452 * num_in_house4[4.5e-04]) + (0.653 * num_in_house5[0.126]) + (2.202 * num_in_house6[0.059])		1.56	1.53	0.42	0.45	1.6	1.57					70.27	67.34			0.192720528821975		bmi, tdi_quant, num_in_house	bmi : 6.78e-06, tdi_quant1 : 9.45e-01, tdi_quant2 : 1.03e-01, num_in_house2 : 7.56e-01, num_in_house3 : 8.10e-02, num_in_house4 : 4.46e-04, num_in_house5 : 1.26e-01, num_in_house6 : 5.87e-02	bmi: 1.540 [1.276-1.858], tdi_quant1: 0.990 [0.741-1.322], tdi_quant2: 1.331 [0.944-1.876], num_in_house2: 1.043 [0.801-1.357], num_in_house3: 0.730 [0.513-1.040], num_in_house4: 0.452 [0.29-0.704], num_in_house5: 0.653 [0.379-1.127], num_in_house6: 2.202 [0.971-4.992]						False				False				virus	Papillomaviridae		Alphapapillomavirus 7
Peptic ulcer (excl. esophageal)	digestive	531	H. pylori	CagA	Yes	Unknown	replicated	0.0006482540954897	1.091234419093724e-22	1.371	1.328	[1.182-1.591]	[1.257-1.403]	197	4557	16222	103330	17780-8	Helicobacter pylori Ag [Presence] in Stool by Immunoassay	glm	bmi, age, tobac	age	All	All	0	dis_status ~ 2.4e-04[2.6e-24] + (1.371 * mod_ant[3.2e-05]) + (1.623 * bmi[5.4e-04]) + (1.545 * age[1.3e-05]) + (1.136 * tobac1[0.441]) + (2.195 * tobac2[1.8e-04]) + (1.936 * tobac3[0.295])	dis_status ~ 0.021[0.0e+00] + (1.328 * mod_ant[6.3e-24]) + (1.449 * age[0.0e+00])	2.35	2.03	0.99	0.91	2.13	1.85	94050	9280	14411	1811	69.96	67.22	60	45.62	3.2412704774485e-05	6.34438615752165e-24	bmi, age, tdi_quant, tobac, alc	bmi : 5.42e-04, age : 1.31e-05, tobac1 : 4.41e-01, tobac2 : 1.83e-04, tobac3 : 2.95e-01	bmi: 1.623 [1.234-2.135], age: 1.545 [1.27-1.879], tobac1: 1.136 [0.822-1.569], tobac2: 2.195 [1.454-3.314], tobac3: 1.936 [0.562-6.662]	age : 0.00e+00	age: 1.449 [1.436-1.463]		0 17859-0 [Helicobacter pylori IgG Ab [Presence] in Serum or Plasma by Immunoassay, glm]: nCase: 7732 | nCon: 31901, corr p-val: 1.05e-20, uncorr p-val: 6.69e-22, OR: 1.304 | model: dis_status ~ 0.024[0.0e+00] + (1.304 * mod_ant[6.7e-22]) + (1.476 * age[0.0e+00]), glm_warn [False]: nan log10 trans: False | Notes: nan 1 80373-4 [Helicobacter pylori Ag [Presence] in Stool by Rapid immunoassay, glm]: nCase: 2258 | nCon: 22519, corr p-val: 5.91e-06, uncorr p-val: 7.55e-07, OR: 1.552 | model: dis_status ~ 0.011[0.0e+00] + (1.552 * mod_ant[7.6e-07]) + (1.491 * age[3.2e-209]), glm_warn [False]: nan log10 trans: False | Notes: nan 2 16125-7 [Helicobacter pylori IgA Ab [Presence] in Serum, glm]: nCase: 32 | nCon: 430, corr p-val: 0.531, uncorr p-val: 0.278, OR: 1.584 | model: dis_status ~ 0.010[2.2e-13] + (1.584 * mod_ant[0.278]) + (1.427 * age[4.0e-04]), glm_warn [False]: nan log10 trans: False | Notes: nan 3 31843-6 [Helicobacter pylori Ag [Presence] in Stool, glm]: nCase: 1751 | nCon: 21876, corr p-val: 0.674, uncorr p-val: 0.425, OR: 1.077 | model: dis_status ~ 0.016[0.0e+00] + (1.077 * mod_ant[0.425]) + (1.320 * age[6.8e-86]), glm_warn [False]: nan log10 trans: False | Notes: nan 4 22310-7 [Helicobacter pylori Ab [Presence] in Serum, glm]: nCase: 7007 | nCon: 41884, corr p-val: 0.925, uncorr p-val: 0.836, OR: 1.009 | model: dis_status ~ 0.010[0.0e+00] + (1.009 * mod_ant[0.836]) + (1.572 * age[0.0e+00]), glm_warn [False]: nan log10 trans: False | Notes: nan 5 16126-5 [Helicobacter pylori IgG Ab [Presence] in Serum, glm]: nCase: 403 | nCon: 4291, corr p-val: 0.952, uncorr p-val: 0.941, OR: 1.011 | model: dis_status ~ 0.015[4.8e-119] + (1.011 * mod_ant[0.941]) + (1.394 * age[3.3e-30]), glm_warn [False]: nan log10 trans: False | Notes: nan dtype: object	67378 46987-4 [Helicobacter pylori IgM Ab [Presence] in Serum by Immunoassay, glm]: nCase: 694 | nCon: 3139, corr p-val: 0.432, uncorr p-val: 0.198, OR: 0.774 | model: dis_status ~ 0.020[2.8e-105] + (0.774 * mod_ant[0.198]) + (1.503 * age[2.0e-49]), glm_warn [False]: nan log10 trans: False | Notes: nan dtype: object	False		False		False		False		bacteria	Helicobacteraceae		H. pylori
Peptic ulcer (excl. esophageal)	digestive	531	HSV-1	IgG	Yes	Unknown	replicated	0.0198615329040047	4.184503230210015e-07	1.217	1.373	[1.074-1.378]	[1.225-1.539]	398	9031	1521	39684	51916-5	Herpes simplex virus 1 IgG Ab [Presence] in Serum or Plasma by Immunoassay	glm	bmi, age, tobac, alc	age	All	All	0	dis_status ~ 3.6e-04[2.5e-36] + (1.217 * mod_ant[0.002]) + (1.529 * bmi[1.9e-05]) + (1.596 * age[4.5e-11]) + (1.257 * tobac1[0.050]) + (2.361 * tobac2[8.4e-09]) + (1.664 * tobac3[0.362]) + (1.106 * alc1[0.738]) + (0.645 * alc2[0.048]) + (0.577 * alc3[0.618])	dis_status ~ 0.005[0.0e+00] + (1.373 * mod_ant[5.1e-08]) + (1.429 * age[4.1e-104])	3.19	2.99	0.84	0.9	3.62	3.47	16921	22763	452	1069	70.27	67.34	55.61	45.01	0.00198615329040047	5.1089865020006e-08	bmi, age, tdi_quant, num_in_house, tobac, alc	bmi : 1.91e-05, age : 4.48e-11, tobac1 : 5.01e-02, tobac2 : 8.43e-09, tobac3 : 3.62e-01, alc1 : 7.38e-01, alc2 : 4.80e-02, alc3 : 6.18e-01	bmi: 1.529 [1.259-1.858], age: 1.596 [1.388-1.834], tobac1: 1.257 [1.00-1.579], tobac2: 2.361 [1.763-3.163], tobac3: 1.664 [0.557-4.972], alc1: 1.106 [0.613-1.996], alc2: 0.645 [0.418-0.996], alc3: 0.577 [0.067-5.001]	age : 4.06e-104	age: 1.429 [1.383-1.475]		0 17850-9 [Herpes simplex virus 1 IgG Ab [Presence] in Serum, glm]: nCase: 342 | nCon: 9666, corr p-val: 0.553, uncorr p-val: 0.312, OR: 1.125 | model: dis_status ~ 0.002[5.5e-200] + (1.125 * mod_ant[0.312]) + (1.741 * age[1.5e-53]), glm_warn [False]: nan log10 trans: False | Notes: nan 1 5846-1 [Herpes simplex virus 1 Ag [Presence] in Specimen by Immunofluorescence, glm]: nCase: 193 | nCon: 3405, corr p-val: 0.727, uncorr p-val: 0.494, OR: 1.143 | model: dis_status ~ 0.005[8.8e-74] + (1.143 * mod_ant[0.494]) + (1.501 * age[9.0e-22]), glm_warn [False]: nan log10 trans: False | Notes: nan 2 82190-0 [Herpes simplex virus 1 DNA [Presence] in Cerebral spinal fluid by NAA with non-probe detection, firth]: nCase: 750 | nCon: 20623, corr p-val: 0.988, uncorr p-val: 0.983, OR: 1.012 | model: dis_status ~ 0.008[0.0e+00] + (1.012 * mod_ant[0.983]) + (1.351 * age[0.0e+00]), glm_warn [False]: nan log10 trans: False | Notes: n=21373 | DoF=2 | n iters: full : 7.00e+00, null : 6.00e+00 | Conv at last: LL change : -4.75e-10, max abs score : 2.47e-08, beta change : 7.20e-08 | Log Likes: full : -3.07e+03, null : -3.24e+03 | Method: Penalized ML | control: maxit : 2500, maxhs : 0, maxstep : 5, lconv : 1e-05, gconv : 1e-05, xconv : 1e-05, collapse : TRUE, fit : NR, call : logistf.control(maxit = n_iter) | mod control: tau : 0.5, terms.fit : NULL, call : logistf.mod.control() dtype: object	67457 16130-7 [Herpes simplex virus 1 DNA [Presence] in Specimen by NAA with probe detection, glm]: nCase: 3033 | nCon: 97288, corr p-val: 5.99e-09, uncorr p-val: 5.57e-10, OR: 0.676 | model: dis_status ~ 0.005[0.0e+00] + (0.676 * mod_ant[5.6e-10]) + (1.470 * age[0.0e+00]), glm_warn [False]: nan log10 trans: False | Notes: nan 67458 16952-4 [Herpes simplex virus 1 DNA [Presence] in Cerebral spinal fluid by NAA with probe detection, glm]: nCase: 1157 | nCon: 20362, corr p-val: 0.105, uncorr p-val: 0.038, OR: 0.789 | model: dis_status ~ 0.007[0.0e+00] + (0.789 * mod_ant[0.038]) + (1.471 * age[2.2e-124]), glm_warn [False]: nan log10 trans: False | Notes: nan 67460 40466-5 [Herpes simplex virus 1 IgM Ab [Presence] in Serum by Immunofluorescence, glm]: nCase: 314 | nCon: 12207, corr p-val: 0.925, uncorr p-val: 0.847, OR: 0.936 | model: dis_status ~ 0.003[8.7e-207] + (0.936 * mod_ant[0.847]) + (1.584 * age[2.9e-44]), glm_warn [False]: nan log10 trans: False | Notes: nan dtype: object	False		False		False		False		virus	Herpesviridae	Alphaherpesvirinae	alphaherpesvirus 1
Peptic ulcer (excl. esophageal)	digestive	531	HSV-2	IgG	No	Unknown	did_not_attempt	0.953992720723549		1.005		[0.88-1.146]		398	9031						bmi, age, tdi_quant, tobac		All			dis_status ~ 3.2e-04[1.9e-41] + (1.005 * mod_ant[0.945]) + (1.556 * bmi[7.9e-06]) + (1.643 * age[2.3e-12]) + (1.016 * tdi_quant1[0.914]) + (1.385 * tdi_quant2[0.063]) + (1.228 * tobac1[0.075]) + (2.267 * tobac2[5.4e-08]) + (1.741 * tobac3[0.296])		1.61	1.59	0.71	0.78	1.51	1.51					70.27	67.34			0.944630660644062		bmi, age, tdi_quant, num_in_house, tobac	bmi : 7.89e-06, age : 2.29e-12, tdi_quant1 : 9.14e-01, tdi_quant2 : 6.32e-02, tobac1 : 7.53e-02, tobac2 : 5.38e-08, tobac3 : 2.96e-01	bmi: 1.556 [1.282-1.889], age: 1.643 [1.43-1.888], tdi_quant1: 1.016 [0.761-1.357], tdi_quant2: 1.385 [0.982-1.952], tobac1: 1.228 [0.979-1.541], tobac2: 2.267 [1.688-3.045], tobac3: 1.741 [0.615-4.929]						False				False				virus	Herpesviridae	Alphaherpesvirinae	alphaherpesvirus 2
Peptic ulcer (excl. esophageal)	digestive	531	HTLV-1	gag	No	Unknown	did_not_attempt	0.7687377377705373		0.967		[0.858-1.089]		398	9031						sex, bmi, age, tdi_quant, tobac		All			dis_status ~ 2.9e-04[9.6e-43] + (0.967 * mod_ant[0.577]) + (1.570 * male[1.7e-05]) + (1.539 * bmi[2.1e-05]) + (1.644 * age[3.1e-12]) + (1.016 * tdi_quant1[0.914]) + (1.391 * tdi_quant2[0.059]) + (1.178 * tobac1[0.158]) + (2.144 * tobac2[4.5e-07]) + (1.749 * tobac3[0.293])		1.98	1.94	0.79	0.86	2.14	2.13					70.27	67.34			0.576553303327903		sex, bmi, age, tdi_quant, num_in_house, tobac	sex1 : 1.66e-05, bmi : 2.14e-05, age : 3.13e-12, tdi_quant1 : 9.14e-01, tdi_quant2 : 5.92e-02, tobac1 : 1.58e-01, tobac2 : 4.48e-07, tobac3 : 2.93e-01	sex1: 1.570 [1.279-1.928], bmi: 1.539 [1.261-1.877], age: 1.644 [1.429-1.890], tdi_quant1: 1.016 [0.76-1.358], tdi_quant2: 1.391 [0.987-1.959], tobac1: 1.178 [0.938-1.480], tobac2: 2.144 [1.595-2.884], tobac3: 1.749 [0.617-4.954]						False				False				virus	Retroviridae	Orthoretrovirinae	T-lymphotropic virus 1
Peptic ulcer (excl. esophageal)	digestive	531	JCV	VP1	No	Unknown	did_not_attempt	0.7199493518813529		0.945		[0.799-1.117]		398	9031						sex		All			dis_status ~ 0.039[1.1e-47] + (0.945 * mod_ant[0.504]) + (1.718 * male[1.8e-07])		2.52	2.53	0.6	0.6	2.5	2.5					70.27	67.34			0.503964546316947		sex	sex1 : 1.84e-07	sex1: 1.718 [1.402-2.106]						False				False				virus	Polyomaviridae		polyomavirus 2
Peptic ulcer (excl. esophageal)	digestive	531	KSHV	K8_1	No	Unknown	did_not_attempt	0.38544105764395		1.221		[0.909-1.640]		398	9031						sex, bmi, age, tdi_quant, tobac, alc		All			dis_status ~ 3.4e-04[3.2e-32] + (1.221 * mod_ant[0.185]) + (1.605 * male[7.1e-06]) + (1.503 * bmi[6.0e-05]) + (1.624 * age[8.2e-12]) + (1.009 * tdi_quant1[0.952]) + (1.323 * tdi_quant2[0.112]) + (1.195 * tobac1[0.130]) + (2.156 * tobac2[4.1e-07]) + (1.737 * tobac3[0.325]) + (1.087 * alc1[0.782]) + (0.618 * alc2[0.031]) + (0.464 * alc3[0.490])		1.76	1.72	0.32	0.37	1.79	1.76					70.27	67.34			0.185471307959179		sex, bmi, age, tdi_quant, num_in_house, tobac, alc	sex1 : 7.13e-06, bmi : 6.02e-05, age : 8.23e-12, tdi_quant1 : 9.52e-01, tdi_quant2 : 1.12e-01, tobac1 : 1.30e-01, tobac2 : 4.11e-07, tobac3 : 3.25e-01, alc1 : 7.82e-01, alc2 : 3.08e-02, alc3 : 4.90e-01	sex1: 1.605 [1.305-1.973], bmi: 1.503 [1.232-1.835], age: 1.624 [1.413-1.867], tdi_quant1: 1.009 [0.755-1.349], tdi_quant2: 1.323 [0.937-1.867], tobac1: 1.195 [0.949-1.504], tobac2: 2.156 [1.601-2.903], tobac3: 1.737 [0.579-5.212], alc1: 1.087 [0.602-1.963], alc2: 0.618 [0.399-0.957], alc3: 0.464 [0.053-4.093]						False				False				virus	Herpesviridae		gammaherpesvirus 8
Peptic ulcer (excl. esophageal)	digestive	531	MCV	VP1	No	Unknown	did_not_attempt	0.611825380334955		0.946		[0.838-1.068]		398	9031						sex, num_in_house		All			dis_status ~ 0.048[5.0e-46] + (0.946 * mod_ant[0.367]) + (1.752 * male[6.7e-08]) + (0.944 * num_in_house2[0.665]) + (0.666 * num_in_house3[0.023]) + (0.393 * num_in_house4[3.1e-05]) + (0.578 * num_in_house5[0.049]) + (2.190 * num_in_house6[0.060])		2.82	2.85	0.89	0.82	2.98	3					70.27	67.34			0.367095228200973		sex, num_in_house	sex1 : 6.65e-08, num_in_house2 : 6.65e-01, num_in_house3 : 2.31e-02, num_in_house4 : 3.13e-05, num_in_house5 : 4.88e-02, num_in_house6 : 5.98e-02	sex1: 1.752 [1.429-2.148], num_in_house2: 0.944 [0.729-1.224], num_in_house3: 0.666 [0.469-0.946], num_in_house4: 0.393 [0.253-0.610], num_in_house5: 0.578 [0.335-0.997], num_in_house6: 2.190 [0.968-4.954]						False				False				virus	Polyomaviridae		polyomavirus 5
Peptic ulcer (excl. esophageal)	digestive	531	T. gondii	p22	No	Unknown	did_not_attempt	0.3402849065737772		1.158		[0.972-1.380]		398	9031						sex, bmi, age, tdi_quant, tobac		All			dis_status ~ 2.5e-04[7.0e-44] + (1.158 * mod_ant[0.101]) + (1.552 * male[2.7e-05]) + (1.520 * bmi[3.7e-05]) + (1.626 * age[7.4e-12]) + (1.011 * tdi_quant1[0.941]) + (1.376 * tdi_quant2[0.068]) + (1.176 * tobac1[0.163]) + (2.122 * tobac2[6.4e-07]) + (1.720 * tobac3[0.307])		1.56	1.47	0.58	0.59	1.56	1.49					70.27	67.34			0.101314278451302		sex, bmi, age, tdi_quant, num_in_house, tobac	sex1 : 2.72e-05, bmi : 3.69e-05, age : 7.38e-12, tdi_quant1 : 9.41e-01, tdi_quant2 : 6.83e-02, tobac1 : 1.63e-01, tobac2 : 6.40e-07, tobac3 : 3.07e-01	sex1: 1.552 [1.264-1.906], bmi: 1.520 [1.246-1.854], age: 1.626 [1.415-1.869], tdi_quant1: 1.011 [0.757-1.351], tdi_quant2: 1.376 [0.976-1.939], tobac1: 1.176 [0.936-1.477], tobac2: 2.122 [1.578-2.853], tobac3: 1.720 [0.607-4.872]						False				False				other	Sarcocystidae	Toxoplasmatinae	T. gondii
Peptic ulcer (excl. esophageal)	digestive	531	VZV	gE_gl	No	Unknown	did_not_attempt	0.90384896079281		1.025		[0.838-1.253]		398	9031						sex, bmi, age, tobac		All			dis_status ~ 2.9e-04[1.2e-38] + (1.025 * mod_ant[0.813]) + (1.561 * male[2.3e-05]) + (1.568 * bmi[8.3e-06]) + (1.616 * age[1.3e-11]) + (1.191 * tobac1[0.131]) + (2.261 * tobac2[4.3e-08]) + (1.873 * tobac3[0.237])		2.75	2.72	0.5	0.51	2.76	2.72					70.27	67.34			0.813464064713529		sex, bmi, age, tobac	sex1 : 2.30e-05, bmi : 8.29e-06, age : 1.29e-11, tobac1 : 1.31e-01, tobac2 : 4.28e-08, tobac3 : 2.37e-01	sex1: 1.561 [1.27-1.918], bmi: 1.568 [1.286-1.910], age: 1.616 [1.406-1.857], tobac1: 1.191 [0.949-1.496], tobac2: 2.261 [1.689-3.028], tobac3: 1.873 [0.662-5.296]						False				False				virus	Herpesviridae		alphaherpesvirus 3
Hemorrhage from gastrointestinal ulcer	digestive	531.1	BKV	VP1	No	Unknown	did_not_attempt	0.810565632048508		0.802		[0.38-1.693]		25	9031						age, tobac		All			dis_status ~ 2.2e-05[3.4e-05] + (0.802 * mod_ant[0.563]) + (2.174 * age[0.009]) + (0.872 * tobac1[0.779]) + (3.296 * tobac2[0.019]) + (7.479 * tobac3[0.058])		3.3	3.4	0.54	0.48	3.43	3.54					71.61	67.34			0.562696725833955		age, tobac	age : 9.14e-03, tobac1 : 7.79e-01, tobac2 : 1.95e-02, tobac3 : 5.78e-02	age: 2.174 [1.213-3.899], tobac1: 0.872 [0.336-2.266], tobac2: 3.296 [1.212-8.964], tobac3: 7.479 [0.936-59.783]						False				False				virus	Polyomaviridae		polyomavirus 1
Hemorrhage from gastrointestinal ulcer	digestive	531.1	C. trach.	momp_D	No	Unknown	did_not_attempt	0.41307316604258		0.665		[0.363-1.217]		25	9031						sex, age, tobac		All			dis_status ~ 1.3e-05[3.1e-07] + (0.665 * mod_ant[0.186]) + (2.173 * male[0.066]) + (2.129 * age[0.011]) + (0.824 * tobac1[0.693]) + (3.085 * tobac2[0.028]) + (7.577 * tobac3[0.056])		1.09	1.32	0.63	0.75	1	1.2					71.61	67.34			0.185882924719161		sex, age, tobac	sex1 : 6.55e-02, age : 1.11e-02, tobac1 : 6.93e-01, tobac2 : 2.83e-02, tobac3 : 5.63e-02	sex1: 2.173 [0.951-4.963], age: 2.129 [1.188-3.816], tobac1: 0.824 [0.315-2.156], tobac2: 3.085 [1.127-8.442], tobac3: 7.577 [0.947-60.625]						False				False				bacteria	Chlamydiaceae		C. trachomatis
Hemorrhage from gastrointestinal ulcer	digestive	531.1	CMV	pp150 Nter	No	Unknown	did_not_attempt	0.810565632048508		0.881		[0.583-1.331]		25	9031						sex, age, tobac		All			dis_status ~ 8.2e-06[6.9e-08] + (0.881 * mod_ant[0.547]) + (2.144 * male[0.071]) + (2.228 * age[0.007]) + (0.813 * tobac1[0.673]) + (2.999 * tobac2[0.032]) + (7.752 * tobac3[0.054])		2.46	2.53	0.9	0.97	2.48	2.76					71.61	67.34			0.547229628154853		sex, age, tobac	sex1 : 7.06e-02, age : 7.01e-03, tobac1 : 6.73e-01, tobac2 : 3.24e-02, tobac3 : 5.44e-02	sex1: 2.144 [0.938-4.900], age: 2.228 [1.245-3.989], tobac1: 0.813 [0.311-2.126], tobac2: 2.999 [1.097-8.199], tobac3: 7.752 [0.962-62.487]						False				False				virus	Herpesviridae	Betaherpesvirinae	betaherpesvirus 5
Hemorrhage from gastrointestinal ulcer	digestive	531.1	EBV	VCA_p18	No	Unknown	did_not_attempt	0.41307316604258		0.711		[0.474-1.066]		25	9031						sex, tobac		All			dis_status ~ 0.005[5.9e-11] + (0.711 * mod_ant[0.098]) + (2.109 * male[0.076]) + (1.048 * tobac1[0.924]) + (3.091 * tobac2[0.029]) + (10.079 * tobac3[0.029])		3.49	3.7	1.1	0.65	3.84	3.87					71.61	67.34			0.0983419001945867		sex, tobac	sex1 : 7.64e-02, tobac1 : 9.24e-01, tobac2 : 2.89e-02, tobac3 : 2.92e-02	sex1: 2.109 [0.924-4.812], tobac1: 1.048 [0.403-2.727], tobac2: 3.091 [1.123-8.507], tobac3: 10.079 [1.264-80.383]						False				False				virus	Herpesviridae		gammaherpesvirus 4
Hemorrhage from gastrointestinal ulcer	digestive	531.1	HBV	HBc	No	Unknown	did_not_attempt	0.810565632048508		1.077		[0.605-1.919]		25	9031						sex		All			dis_status ~ 0.002[1.1e-60] + (1.077 * mod_ant[0.800]) + (2.302 * male[0.046])		0.71	0.67	0.8	0.64	0.78	0.7					71.61	67.34			0.800337532689572		sex	sex1 : 4.59e-02	sex1: 2.302 [1.015-5.217]						False				False				virus	Hepadnaviridae		Hepatitis B virus
Hemorrhage from gastrointestinal ulcer	digestive	531.1	HCV	Core	No	Unknown	did_not_attempt	0.41307316604258		0.489		[0.23-1.039]		25	9031						sex		All			dis_status ~ 0.002[6.5e-63] + (0.489 * mod_ant[0.063]) + (2.430 * male[0.034])		0.38	0.61	0.49	0.65	0	0.48					71.61	67.34			0.0627479049256524		sex	sex1 : 3.36e-02	sex1: 2.430 [1.071-5.512]						False				False				virus	Flaviviridae		Hepacivirus C
Hemorrhage from gastrointestinal ulcer	digestive	531.1	HHV-6	IE1B	No	Unknown	did_not_attempt	0.41307316604258		1.885		[0.855-4.154]		25	9031						sex, age		All			dis_status ~ 2.0e-06[4.2e-08] + (1.885 * mod_ant[0.116]) + (2.326 * male[0.044]) + (2.116 * age[0.010])		2.54	2.4	0.58	0.52	2.49	2.37					71.61	67.34			0.115969707215722		sex, age	sex1 : 4.37e-02, age : 1.03e-02	sex1: 2.326 [1.024-5.284], age: 2.116 [1.194-3.751]						False				False				virus	Herpesviridae	Betaherpesvirinae	betaherpesvirus 6
Hemorrhage from gastrointestinal ulcer	digestive	531.1	HHV-7	U14	No	Unknown	did_not_attempt	0.810565632048508		0.881		[0.364-2.133]		25	9031						sex, age		All			dis_status ~ 1.6e-05[8.2e-06] + (0.881 * mod_ant[0.779]) + (2.216 * male[0.060]) + (2.080 * age[0.012])		2.68	2.74	0.43	0.44	2.79	2.78					71.61	67.34			0.779220467038994		sex, age	sex1 : 5.96e-02, age : 1.21e-02	sex1: 2.216 [0.968-5.070], age: 2.080 [1.174-3.684]						False				False				virus	Herpesviridae	Betaherpesvirinae	betaherpesvirus 7
Hemorrhage from gastrointestinal ulcer	digestive	531.1	HIV	gag	No	Unknown	did_not_attempt	0.810565632048508		0.815		[0.395-1.682]		25	9031						sex		All			dis_status ~ 0.002[1.6e-17] + (0.815 * mod_ant[0.579]) + (2.326 * male[0.043])		1.69	1.75	0.43	0.53	1.74	1.74					71.61	67.34			0.579317053469304		sex	sex1 : 4.31e-02	sex1: 2.326 [1.027-5.271]						False				False				virus	Retroviridae		Lentivirus
Hemorrhage from gastrointestinal ulcer	digestive	531.1	HPV-16	E6	No	Unknown	did_not_attempt	0.41307316604258		1.518		[0.819-2.815]		25	9031						sex		All			dis_status ~ 0.001[2.6e-46] + (1.518 * mod_ant[0.185]) + (2.232 * male[0.055])		1.12	0.94	0.57	0.62	1.2	1.04					71.61	67.34			0.18471751560052		sex	sex1 : 5.48e-02	sex1: 2.232 [0.983-5.065]						False				False				virus	Papillomaviridae		Alphapapillomavirus 9
Hemorrhage from gastrointestinal ulcer	digestive	531.1	HPV-18	L1	No	Unknown	did_not_attempt	0.810565632048508		1.359		[0.543-3.401]		25	9031								All			dis_status ~ 0.002[1.3e-16] + (1.359 * mod_ant[0.513])		1.59	1.53	0.37	0.45	1.62	1.57					71.61	67.34			0.512707786822251			:							False				False				virus	Papillomaviridae		Alphapapillomavirus 7
Hemorrhage from gastrointestinal ulcer	digestive	531.1	H. pylori	GroEL	No	Unknown	did_not_attempt	0.41307316604258		1.252		[0.924-1.698]		25	9031						sex, age, tobac		All			dis_status ~ 5.1e-06[1.5e-08] + (1.252 * mod_ant[0.148]) + (2.152 * male[0.069]) + (2.154 * age[0.010]) + (0.793 * tobac1[0.636]) + (2.887 * tobac2[0.039]) + (7.177 * tobac3[0.063])		2.05	1.6	1.41	1.21	2.3	1.32					71.61	67.34			0.147555760885745		sex, age, tobac	sex1 : 6.88e-02, age : 9.67e-03, tobac1 : 6.36e-01, tobac2 : 3.89e-02, tobac3 : 6.30e-02	sex1: 2.152 [0.943-4.913], age: 2.154 [1.204-3.851], tobac1: 0.793 [0.303-2.073], tobac2: 2.887 [1.055-7.896], tobac3: 7.177 [0.899-57.308]						False				False				bacteria	Helicobacteraceae		H. pylori
Hemorrhage from gastrointestinal ulcer	digestive	531.1	HSV-1	IgG	No	Unknown	did_not	0.1947071039273958	0.2328479918091824	2.635	1.242	[1.264-5.492]	[0.972-1.586]	25	9031	313	40892	51916-5	Herpes simplex virus 1 IgG Ab [Presence] in Serum or Plasma by Immunoassay	glm	age, tobac	age	All	All	0	dis_status ~ 5.4e-07[4.7e-09] + (2.635 * mod_ant[0.010]) + (2.100 * age[0.013]) + (0.848 * tobac1[0.735]) + (3.128 * tobac2[0.026]) + (5.823 * tobac3[0.097])	dis_status ~ 7.7e-04[5.5e-234] + (1.242 * mod_ant[0.083]) + (1.519 * age[1.2e-30])	3.54	2.99	0.63	0.9	3.72	3.47	17277	23615	96	217	71.61	67.34	57.4	45.31	0.00973535519636979	0.0830310668466852	age, tobac	age : 1.26e-02, tobac1 : 7.35e-01, tobac2 : 2.56e-02, tobac3 : 9.71e-02	age: 2.100 [1.173-3.763], tobac1: 0.848 [0.326-2.205], tobac2: 3.128 [1.149-8.512], tobac3: 5.823 [0.726-46.684]	age : 1.20e-30	age: 1.519 [1.415-1.632]		0 17850-9 [Herpes simplex virus 1 IgG Ab [Presence] in Serum, glm]: nCase: 40 | nCon: 9968, corr p-val: 0.513, uncorr p-val: 0.275, OR: 1.487 | model: dis_status ~ 2.2e-05[1.2e-48] + (1.487 * mod_ant[0.275]) + (2.521 * age[2.7e-17]), glm_warn [False]: nan log10 trans: False | Notes: nan 1 82190-0 [Herpes simplex virus 1 DNA [Presence] in Cerebral spinal fluid by NAA with non-probe detection, firth]: nCase: 185 | nCon: 21188, corr p-val: 0.735, uncorr p-val: 0.56, OR: 1.69 | model: dis_status ~ 0.001[0.0e+00] + (1.690 * mod_ant[0.560]) + (1.437 * age[0.0e+00]), glm_warn [False]: nan log10 trans: False | Notes: n=21373 | DoF=2 | n iters: full : 9.00e+00, null : 7.00e+00 | Conv at last: LL change : 2.74e-11, max abs score : 4.61e-08, beta change : 6.94e-08 | Log Likes: full : -9.98e+02, null : -1.06e+03 | Method: Penalized ML | control: maxit : 2500, maxhs : 0, maxstep : 5, lconv : 1e-05, gconv : 1e-05, xconv : 1e-05, collapse : TRUE, fit : NR, call : logistf.control(maxit = n_iter) | mod control: tau : 0.5, terms.fit : NULL, call : logistf.mod.control() 2 40466-5 [Herpes simplex virus 1 IgM Ab [Presence] in Serum by Immunofluorescence, firth]: nCase: 70 | nCon: 12451, corr p-val: 0.819, uncorr p-val: 0.774, OR: 1.211 | model: dis_status ~ 4.3e-04[0.0e+00] + (1.211 * mod_ant[0.774]) + (1.678 * age[1.8e-14]), glm_warn [False]: nan log10 trans: False | Notes: n=12521 | DoF=2 | n iters: full : 9.00e+00, null : 8.00e+00 | Conv at last: LL change : 4.28e-11, max abs score : 5.58e-07, beta change : 1.15e-06 | Log Likes: full : -3.98e+02, null : -4.28e+02 | Method: Penalized ML | control: maxit : 2500, maxhs : 0, maxstep : 5, lconv : 1e-05, gconv : 1e-05, xconv : 1e-05, collapse : TRUE, fit : NR, call : logistf.control(maxit = n_iter) | mod control: tau : 0.5, terms.fit : NULL, call : logistf.mod.control() 3 5846-1 [Herpes simplex virus 1 Ag [Presence] in Specimen by Immunofluorescence, glm]: nCase: 35 | nCon: 3563, corr p-val: 0.941, uncorr p-val: 0.919, OR: 1.048 | model: dis_status ~ 8.7e-04[1.6e-25] + (1.048 * mod_ant[0.919]) + (1.518 * age[1.9e-05]), glm_warn [False]: nan log10 trans: False | Notes: nan dtype: object	67596 16130-7 [Herpes simplex virus 1 DNA [Presence] in Specimen by NAA with probe detection, glm]: nCase: 674 | nCon: 99647, corr p-val: 0.016, uncorr p-val: 3.79e-03, OR: 0.68 | model: dis_status ~ 5.0e-04[0.0e+00] + (0.680 * mod_ant[0.004]) + (1.644 * age[9.5e-112]), glm_warn [False]: nan log10 trans: False | Notes: nan 67597 16952-4 [Herpes simplex virus 1 DNA [Presence] in Cerebral spinal fluid by NAA with probe detection, glm]: nCase: 246 | nCon: 21273, corr p-val: 0.687, uncorr p-val: 0.47, OR: 0.84 | model: dis_status ~ 9.0e-04[2.1e-179] + (0.840 * mod_ant[0.470]) + (1.584 * age[1.5e-36]), glm_warn [False]: nan log10 trans: False | Notes: nan dtype: object	False		False		False		False		virus	Herpesviridae	Alphaherpesvirinae	alphaherpesvirus 1
Hemorrhage from gastrointestinal ulcer	digestive	531.1	HSV-2	IgG	No	Unknown	did_not_attempt	0.810565632048508		0.887		[0.525-1.501]		25	9031						age, tobac		All			dis_status ~ 1.1e-05[1.7e-07] + (0.887 * mod_ant[0.655]) + (2.201 * age[0.008]) + (0.885 * tobac1[0.801]) + (3.402 * tobac2[0.017]) + (7.590 * tobac3[0.056])		1.53	1.59	0.73	0.78	1.49	1.51					71.61	67.34			0.655327392702322		age, tobac	age : 7.77e-03, tobac1 : 8.01e-01, tobac2 : 1.67e-02, tobac3 : 5.61e-02	age: 2.201 [1.231-3.934], tobac1: 0.885 [0.34-2.299], tobac2: 3.402 [1.248-9.276], tobac3: 7.590 [0.948-60.750]						False				False				virus	Herpesviridae	Alphaherpesvirinae	alphaherpesvirus 2
Hemorrhage from gastrointestinal ulcer	digestive	531.1	HTLV-1	gag	No	Unknown	did_not_attempt	0.41307316604258		0.726		[0.473-1.114]		25	9031						sex, age, tobac		All			dis_status ~ 8.7e-06[6.4e-08] + (0.726 * mod_ant[0.143]) + (2.228 * male[0.057]) + (2.290 * age[0.006]) + (0.827 * tobac1[0.698]) + (3.097 * tobac2[0.028]) + (8.006 * tobac3[0.050])		1.77	1.94	0.78	0.86	1.57	2.13					71.61	67.34			0.142639470747745		sex, age, tobac	sex1 : 5.74e-02, age : 5.56e-03, tobac1 : 6.98e-01, tobac2 : 2.80e-02, tobac3 : 5.04e-02	sex1: 2.228 [0.975-5.092], age: 2.290 [1.275-4.114], tobac1: 0.827 [0.317-2.160], tobac2: 3.097 [1.13-8.488], tobac3: 8.006 [0.996-64.345]						False				False				virus	Retroviridae	Orthoretrovirinae	T-lymphotropic virus 1
Hemorrhage from gastrointestinal ulcer	digestive	531.1	JCV	VP1	No	Unknown	did_not_attempt	0.810565632048508		1.084		[0.561-2.093]		25	9031						sex		All			dis_status ~ 0.001[5.2e-13] + (1.084 * mod_ant[0.811]) + (2.291 * male[0.048])		2.58	2.53	0.51	0.6	2.45	2.5					71.61	67.34			0.810565632048508		sex	sex1 : 4.78e-02	sex1: 2.291 [1.008-5.205]						False				False				virus	Polyomaviridae		polyomavirus 2
Hemorrhage from gastrointestinal ulcer	digestive	531.1	KSHV	LANA	No	Unknown	did_not_attempt	0.810565632048508		1.126		[0.641-1.980]		25	9031						sex, tobac		All			dis_status ~ 0.001[3.9e-39] + (1.126 * mod_ant[0.679]) + (2.185 * male[0.063]) + (0.978 * tobac1[0.964]) + (2.818 * tobac2[0.043]) + (9.151 * tobac3[0.036])		1.2	1.12	0.58	0.68	1.32	1.2					71.61	67.34			0.679241778959806		sex, tobac	sex1 : 6.27e-02, tobac1 : 9.64e-01, tobac2 : 4.28e-02, tobac3 : 3.62e-02	sex1: 2.185 [0.959-4.977], tobac1: 0.978 [0.378-2.532], tobac2: 2.818 [1.034-7.680], tobac3: 9.151 [1.153-72.627]						False				False				virus	Herpesviridae		gammaherpesvirus 8
Hemorrhage from gastrointestinal ulcer	digestive	531.1	MCV	VP1	No	Unknown	did_not_attempt	0.810565632048508		0.827		[0.52-1.316]		25	9031						sex		All			dis_status ~ 0.003[5.4e-16] + (0.827 * mod_ant[0.423]) + (2.341 * male[0.042])		2.73	2.85	0.85	0.82	2.69	3					71.61	67.34			0.423106409344865		sex	sex1 : 4.17e-02	sex1: 2.341 [1.033-5.307]						False				False				virus	Polyomaviridae		polyomavirus 5
Hemorrhage from gastrointestinal ulcer	digestive	531.1	T. gondii	p22	No	Unknown	did_not_attempt	0.41307316604258		1.797		[0.902-3.581]		25	9031						sex, age, tobac		All			dis_status ~ 3.2e-06[8.0e-09] + (1.797 * mod_ant[0.096]) + (2.095 * male[0.079]) + (2.145 * age[0.010]) + (0.798 * tobac1[0.645]) + (2.870 * tobac2[0.040]) + (6.812 * tobac3[0.071])		1.71	1.47	0.68	0.59	1.79	1.49					71.61	67.34			0.0958389305915018		sex, age, tobac	sex1 : 7.94e-02, age : 1.02e-02, tobac1 : 6.45e-01, tobac2 : 4.01e-02, tobac3 : 7.08e-02	sex1: 2.095 [0.917-4.786], age: 2.145 [1.198-3.842], tobac1: 0.798 [0.305-2.086], tobac2: 2.870 [1.049-7.853], tobac3: 6.812 [0.85-54.598]						False				False				other	Sarcocystidae	Toxoplasmatinae	T. gondii
Hemorrhage from gastrointestinal ulcer	digestive	531.1	VZV	gE_gl	No	Unknown	did_not_attempt	0.810565632048508		1.174		[0.534-2.584]		25	9031						sex, age, tobac		All			dis_status ~ 4.4e-06[1.8e-07] + (1.174 * mod_ant[0.690]) + (2.139 * male[0.073]) + (2.185 * age[0.009]) + (0.805 * tobac1[0.658]) + (2.961 * tobac2[0.034]) + (7.501 * tobac3[0.058])		2.8	2.72	0.42	0.51	2.75	2.72					71.61	67.34			0.689849920794719		sex, age, tobac	sex1 : 7.25e-02, age : 8.56e-03, tobac1 : 6.58e-01, tobac2 : 3.44e-02, tobac3 : 5.77e-02	sex1: 2.139 [0.933-4.902], age: 2.185 [1.22-3.912], tobac1: 0.805 [0.308-2.104], tobac2: 2.961 [1.083-8.096], tobac3: 7.501 [0.937-60.070]						False				False				virus	Herpesviridae		alphaherpesvirus 3
Gastric ulcer	digestive	531.2	BKV	VP1	No	Unknown	did_not_attempt	0.4438788307150763		0.853		[0.659-1.106]		223	9031						bmi, age, tobac		All			dis_status ~ 8.7e-04[4.7e-15] + (0.853 * mod_ant[0.231]) + (1.567 * bmi[4.9e-04]) + (1.429 * age[9.8e-05]) + (1.289 * tobac1[0.091]) + (2.017 * tobac2[5.4e-04]) + (0.873 * tobac3[0.894])		3.33	3.4	0.57	0.48	3.48	3.54					69.68	67.34			0.230739639536174		bmi, age, num_in_house, tobac	bmi : 4.92e-04, age : 9.84e-05, tobac1 : 9.10e-02, tobac2 : 5.42e-04, tobac3 : 8.94e-01	bmi: 1.567 [1.217-2.018], age: 1.429 [1.194-1.710], tobac1: 1.289 [0.96-1.729], tobac2: 2.017 [1.356-3.003], tobac3: 0.873 [0.119-6.415]						False				False				virus	Polyomaviridae		polyomavirus 1
Gastric ulcer	digestive	531.2	C. trach.	tarp-D F1	No	Unknown	did_not_attempt	0.3192916359267114		0.881		[0.761-1.020]		223	9031						age, tdi_quant		All			dis_status ~ 0.002[6.5e-22] + (0.881 * mod_ant[0.090]) + (1.468 * age[1.8e-05]) + (1.088 * tdi_quant1[0.673]) + (1.973 * tdi_quant2[0.003])		1.08	1.19	0.89	0.95	1	1.08					69.68	67.34			0.0903408973258117		age, tdi_quant, num_in_house	age : 1.79e-05, tdi_quant1 : 6.73e-01, tdi_quant2 : 2.64e-03	age: 1.468 [1.232-1.749], tdi_quant1: 1.088 [0.736-1.606], tdi_quant2: 1.973 [1.267-3.072]						False				False				bacteria	Chlamydiaceae		C. trachomatis
Gastric ulcer	digestive	531.2	CMV	pp150 Nter	No	Unknown	did_not_attempt	0.3192916359267114		1.13		[0.978-1.306]		223	9031						sex, bmi, age, tdi_quant, tobac, alc		All			dis_status ~ 8.5e-04[8.1e-19] + (1.130 * mod_ant[0.098]) + (1.357 * male[0.027]) + (1.455 * bmi[0.005]) + (1.427 * age[1.0e-04]) + (1.019 * tdi_quant1[0.925]) + (1.489 * tdi_quant2[0.085]) + (1.312 * tobac1[0.077]) + (1.884 * tobac2[0.002]) + (0.547 * tobac3[0.585]) + (0.764 * alc1[0.445]) + (0.391 * alc2[1.2e-04]) + (1.016 * alc3[0.989])		2.7	2.53	0.94	0.97	3.19	2.76					69.68	67.34			0.0980830609405696		sex, bmi, age, tdi_quant, num_in_house, tobac, alc	sex1 : 2.71e-02, bmi : 4.65e-03, age : 1.04e-04, tdi_quant1 : 9.25e-01, tdi_quant2 : 8.50e-02, tobac1 : 7.75e-02, tobac2 : 2.36e-03, tobac3 : 5.85e-01, alc1 : 4.45e-01, alc2 : 1.16e-04, alc3 : 9.89e-01	sex1: 1.357 [1.035-1.780], bmi: 1.455 [1.122-1.886], age: 1.427 [1.192-1.708], tdi_quant1: 1.019 [0.689-1.507], tdi_quant2: 1.489 [0.947-2.342], tobac1: 1.312 [0.971-1.773], tobac2: 1.884 [1.252-2.833], tobac3: 0.547 [0.062-4.784], alc1: 0.764 [0.382-1.526], alc2: 0.391 [0.243-0.630], alc3: 1.016 [0.106-9.692]						False				False				virus	Herpesviridae	Betaherpesvirinae	betaherpesvirus 5
Gastric ulcer	digestive	531.2	EBV	ZEBRA	Yes	Unknown	replicated	0.223360673392432	0.00171774563483448	1.261	1.535	[1.006-1.580]	[1.222-1.929]	223	9031	1508	76120	24114-1	Epstein Barr virus capsid IgG Ab [Presence] in Serum by Immunoassay	glm	sex, age, num_in_house, tobac, alc	sex, age	All	All	0	dis_status ~ 0.005[1.1e-10] + (1.261 * mod_ant[0.045]) + (1.480 * male[0.005]) + (1.278 * age[0.014]) + (0.930 * num_in_house2[0.677]) + (0.712 * num_in_house3[0.164]) + (0.614 * num_in_house4[0.095]) + (0.457 * num_in_house5[0.080]) + (2.589 * num_in_house6[0.062]) + (1.364 * tobac1[0.042]) + (1.872 * tobac2[0.002]) + (0.461 * tobac3[0.526]) + (0.701 * alc1[0.315]) + (0.342 * alc2[1.1e-05]) + (0.747 * alc3[0.815])	dis_status ~ 0.004[0.0e+00] + (1.535 * mod_ant[2.3e-04]) + (0.936 * male[0.210]) + (2.9e-06 * sex2[0.919]) + (1.257 * age[2.9e-44])	3.18	3.09	0.6	0.67	3.35	3.3	10494	65626	87	1421	69.68	67.34	57.22	48.85	0.0446721346784864	0.0002305698838704	sex, age, num_in_house, tobac, alc	sex1 : 5.23e-03, age : 1.43e-02, num_in_house2 : 6.77e-01, num_in_house3 : 1.64e-01, num_in_house4 : 9.55e-02, num_in_house5 : 8.04e-02, num_in_house6 : 6.20e-02, tobac1 : 4.24e-02, tobac2 : 2.48e-03, tobac3 : 5.26e-01, alc1 : 3.15e-01, alc2 : 1.13e-05, alc3 : 8.15e-01	sex1: 1.480 [1.124-1.948], age: 1.278 [1.05-1.556], num_in_house2: 0.930 [0.659-1.311], num_in_house3: 0.712 [0.441-1.149], num_in_house4: 0.614 [0.347-1.089], num_in_house5: 0.457 [0.19-1.099], num_in_house6: 2.589 [0.953-7.029], tobac1: 1.364 [1.011-1.842], tobac2: 1.872 [1.247-2.810], tobac3: 0.461 [0.042-5.036], alc1: 0.701 [0.35-1.404], alc2: 0.342 [0.212-0.552], alc3: 0.747 [0.065-8.593]	sex1 : 2.10e-01, sex2 : 9.19e-01, age : 2.85e-44	sex1: 0.936 [0.845-1.038], sex2: 2.9e-06 [1.05e-113-7.80e+101], age: 1.257 [1.217-1.298]		0 22296-8 [Epstein Barr virus nuclear Ab [Presence] in Serum, glm]: nCase: 231 | nCon: 11977, corr p-val: 0.105, uncorr p-val: 0.026, OR: 1.715 | model: dis_status ~ 0.001[6.5e-149] + (1.715 * mod_ant[0.026]) + (0.914 * male[0.507]) + (4.6e-05 * sex2[0.972]) + (1.664 * age[2.6e-48]), glm_warn [False]: nan log10 trans: False | Notes: nan 1 33395-5 [Epstein Barr virus capsid Ab [Presence] in Serum, firth]: nCase: 22 | nCon: 1065, corr p-val: 0.196, uncorr p-val: 0.059, OR: 7.541 | model: dis_status ~ 8.7e-04[0.0e+00] + (7.541 * mod_ant[0.059]) + (0.818 * male[0.655]) + (1.455 * age[0.001]), glm_warn [False]: nan log10 trans: False | Notes: n=1087 | DoF=3 | n iters: full : 1.00e+01, null : 6.00e+00 | Conv at last: LL change : 4.69e-13, max abs score : 7.48e-08, beta change : 1.25e-06 | Log Likes: full : -9.16e+01, null : -1.02e+02 | Method: Penalized ML | control: maxit : 2500, maxhs : 0, maxstep : 5, lconv : 1e-05, gconv : 1e-05, xconv : 1e-05, collapse : TRUE, fit : NR, call : logistf.control(maxit = n_iter) | mod control: tau : 0.5, terms.fit : NULL, call : logistf.mod.control() 2 5156-5 [Epstein Barr virus nuclear IgG Ab [Presence] in Serum by Immunoassay, glm]: nCase: 268 | nCon: 14553, corr p-val: 0.207, uncorr p-val: 0.065, OR: 1.433 | model: dis_status ~ 0.005[1.0e-120] + (1.433 * mod_ant[0.065]) + (0.930 * male[0.557]) + (2.3e-04 * sex2[0.979]) + (1.207 * age[6.1e-08]), glm_warn [False]: nan log10 trans: False | Notes: nan 3 59183-4 [Epstein Barr virus early diffuse IgG Ab [Presence] in Serum, glm]: nCase: 407 | nCon: 13834, corr p-val: 0.263, uncorr p-val: 0.09, OR: 1.223 | model: dis_status ~ 0.008[5.8e-102] + (1.223 * mod_ant[0.090]) + (1.070 * male[0.508]) + (4.2e-04 * sex2[0.969]) + (1.235 * age[5.4e-09]), glm_warn [False]: nan log10 trans: False | Notes: nan 4 40752-8 [Epstein Barr virus early IgG Ab [Presence] in Serum by Immunoassay, glm]: nCase: 351 | nCon: 18025, corr p-val: 0.331, uncorr p-val: 0.127, OR: 1.289 | model: dis_status ~ 0.005[7.0e-167] + (1.289 * mod_ant[0.127]) + (1.036 * male[0.745]) + (2.5e-04 * sex2[0.966]) + (1.235 * age[5.3e-12]), glm_warn [False]: nan log10 trans: False | Notes: nan 5 5005-4 [Epstein Barr virus DNA [Presence] in Specimen by NAA with probe detection, glm]: nCase: 401 | nCon: 12501, corr p-val: 0.476, uncorr p-val: 0.227, OR: 1.179 | model: dis_status ~ 0.013[1.2e-133] + (1.179 * mod_ant[0.227]) + (1.098 * male[0.363]) + (4.9e-04 * sex2[0.969]) + (1.173 * age[2.7e-08]), glm_warn [False]: nan log10 trans: False | Notes: nan 6 49178-7 [Epstein Barr virus Ab [Presence] in Serum, glm]: nCase: 131 | nCon: 53733, corr p-val: 0.629, uncorr p-val: 0.359, OR: 1.362 | model: dis_status ~ 3.4e-04[8.2e-204] + (1.362 * mod_ant[0.359]) + (0.578 * male[0.007]) + (3.8e-05 * sex2[0.975]) + (1.657 * age[1.0e-26]), glm_warn [False]: nan log10 trans: False | Notes: nan 7 5002-1 [Epstein Barr virus DNA [Presence] in Blood by NAA with probe detection, glm]: nCase: 108 | nCon: 3828, corr p-val: 0.717, uncorr p-val: 0.458, OR: 1.235 | model: dis_status ~ 0.016[3.9e-81] + (1.235 * mod_ant[0.458]) + (0.952 * male[0.801]) + (1.180 * age[4.9e-05]), glm_warn [False]: nan log10 trans: False | Notes: nan 8 40751-0 [Epstein Barr virus capsid IgM Ab [Presence] in Serum by Immunofluorescence, firth]: nCase: 135 | nCon: 6238, corr p-val: 0.847, uncorr p-val: 0.691, OR: 1.223 | model: dis_status ~ 0.001[0.0e+00] + (1.223 * mod_ant[0.691]) + (0.713 * male[0.062]) + (1.709 * age[0.0e+00]), glm_warn [False]: nan log10 trans: False | Notes: n=6373 | DoF=3 | n iters: full : 8.00e+00, null : 6.00e+00 | Conv at last: LL change : -1.13e-11, max abs score : 9.10e-08, beta change : 1.66e-07 | Log Likes: full : -5.79e+02, null : -6.46e+02 | Method: Penalized ML | control: maxit : 2500, maxhs : 0, maxstep : 5, lconv : 1e-05, gconv : 1e-05, xconv : 1e-05, collapse : TRUE, fit : NR, call : logistf.control(maxit = n_iter) | mod control: tau : 0.5, terms.fit : NULL, call : logistf.mod.control() 9 23858-4 [Epstein Barr virus DNA [Presence] in Cerebral spinal fluid by NAA with probe detection, firth]: nCase: 47 | nCon: 2154, corr p-val: 0.859, uncorr p-val: 0.761, OR: 1.307 | model: dis_status ~ 0.004[0.0e+00] + (1.307 * mod_ant[0.761]) + (1.421 * male[0.234]) + (10.155 * sex2[0.258]) + (1.279 * age[0.002]), glm_warn [False]: nan log10 trans: False | Notes: n=2201 | DoF=4 | n iters: full : 8.00e+00, null : 6.00e+00 | Conv at last: LL change : 2.47e-12, max abs score : 1.02e-06, beta change : 1.32e-06 | Log Likes: full : -2.17e+02, null : -2.23e+02 | Method: Penalized ML | control: maxit : 2500, maxhs : 0, maxstep : 5, lconv : 1e-05, gconv : 1e-05, xconv : 1e-05, collapse : TRUE, fit : NR, call : logistf.control(maxit = n_iter) | mod control: tau : 0.5, terms.fit : NULL, call : logistf.mod.control() dtype: object	67660 22295-0 [Epstein Barr virus early IgG Ab [Presence] in Serum, glm]: nCase: 220 | nCon: 10494, corr p-val: 0.324, uncorr p-val: 0.122, OR: 0.768 | model: dis_status ~ 0.003[4.8e-185] + (0.768 * mod_ant[0.122]) + (1.010 * male[0.946]) + (4.7e-04 * sex2[0.981]) + (1.549 * age[8.9e-40]), glm_warn [False]: nan log10 trans: False | Notes: nan 67664 24115-8 [Epstein Barr virus capsid IgM Ab [Presence] in Serum by Immunoassay, glm]: nCase: 900 | nCon: 48316, corr p-val: 0.335, uncorr p-val: 0.133, OR: 0.766 | model: dis_status ~ 0.005[0.0e+00] + (0.766 * mod_ant[0.133]) + (0.842 * male[0.011]) + (2.7e-06 * sex2[0.919]) + (1.312 * age[5.2e-46]), glm_warn [False]: nan log10 trans: False | Notes: nan 67665 30339-6 [Epstein Barr virus capsid IgG Ab [Presence] in Serum, glm]: nCase: 605 | nCon: 38401, corr p-val: 0.636, uncorr p-val: 0.371, OR: 0.864 | model: dis_status ~ 0.004[6.4e-245] + (0.864 * mod_ant[0.371]) + (0.899 * male[0.198]) + (3.7e-04 * sex2[0.968]) + (1.346 * age[2.0e-31]), glm_warn [False]: nan log10 trans: False | Notes: nan 67666 30340-4 [Epstein Barr virus capsid IgM Ab [Presence] in Serum, glm]: nCase: 699 | nCon: 39101, corr p-val: 0.105, uncorr p-val: 0.025, OR: 0.675 | model: dis_status ~ 0.004[0.0e+00] + (0.675 * mod_ant[0.025]) + (0.956 * male[0.560]) + (2.9e-04 * sex2[0.954]) + (1.344 * age[5.4e-50]), glm_warn [False]: nan log10 trans: False | Notes: nan 67675 7883-2 [Epstein Barr virus nuclear IgG Ab [Presence] in Serum, glm]: nCase: 249 | nCon: 22490, corr p-val: 0.382, uncorr p-val: 0.159, OR: 0.752 | model: dis_status ~ 0.003[1.4e-143] + (0.752 * mod_ant[0.159]) + (0.912 * male[0.471]) + (7.9e-04 * sex2[0.975]) + (1.363 * age[3.0e-16]), glm_warn [False]: nan log10 trans: False | Notes: nan dtype: object	False		False		False		False		virus	Herpesviridae		gammaherpesvirus 4
Gastric ulcer	digestive	531.2	HBV	Hbe	No	Unknown	did_not_attempt	0.5412571301923186		1.089		[0.901-1.316]		223	9031						sex, age, tdi_quant, alc		All			dis_status ~ 0.002[1.2e-17] + (1.089 * mod_ant[0.379]) + (1.414 * male[0.012]) + (1.477 * age[1.2e-05]) + (1.055 * tdi_quant1[0.789]) + (1.735 * tdi_quant2[0.015]) + (0.870 * alc1[0.690]) + (0.426 * alc2[3.7e-04]) + (0.788 * alc3[0.822])		1.18	1.12	0.73	0.67	1.11	1.11					69.68	67.34			0.378879991134623		sex, age, tdi_quant, num_in_house, alc	sex1 : 1.16e-02, age : 1.24e-05, tdi_quant1 : 7.89e-01, tdi_quant2 : 1.54e-02, alc1 : 6.90e-01, alc2 : 3.68e-04, alc3 : 8.22e-01	sex1: 1.414 [1.08-1.851], age: 1.477 [1.24-1.759], tdi_quant1: 1.055 [0.714-1.559], tdi_quant2: 1.735 [1.111-2.710], alc1: 0.870 [0.439-1.723], alc2: 0.426 [0.266-0.681], alc3: 0.788 [0.099-6.283]						False				False				virus	Hepadnaviridae		Hepatitis B virus
Gastric ulcer	digestive	531.2	HCV	NS3	No	Unknown	did_not_attempt	0.5412571301923186		1.118		[0.873-1.433]		223	9031						sex, bmi, tdi_quant, tobac		All			dis_status ~ 0.005[9.7e-35] + (1.118 * mod_ant[0.377]) + (1.278 * male[0.073]) + (1.502 * bmi[0.002]) + (1.014 * tdi_quant1[0.943]) + (1.534 * tdi_quant2[0.061]) + (1.372 * tobac1[0.034]) + (1.757 * tobac2[0.006]) + (0.864 * tobac3[0.886])		1.41	1.37	0.55	0.55	1.48	1.49					69.68	67.34			0.376682976475164		sex, bmi, tdi_quant, tobac	sex1 : 7.27e-02, bmi : 1.62e-03, tdi_quant1 : 9.43e-01, tdi_quant2 : 6.11e-02, tobac1 : 3.36e-02, tobac2 : 6.26e-03, tobac3 : 8.86e-01	sex1: 1.278 [0.978-1.671], bmi: 1.502 [1.166-1.934], tdi_quant1: 1.014 [0.686-1.499], tdi_quant2: 1.534 [0.98-2.400], tobac1: 1.372 [1.025-1.838], tobac2: 1.757 [1.173-2.633], tobac3: 0.864 [0.118-6.349]						False				False				virus	Flaviviridae		Hepacivirus C
Gastric ulcer	digestive	531.2	HHV-6	p101_k	No	Unknown	did_not_attempt	0.4438788307150763		1.104		[0.944-1.292]		223	9031						sex, age, num_in_house		All			dis_status ~ 0.003[3.9e-15] + (1.104 * mod_ant[0.216]) + (1.416 * male[0.011]) + (1.322 * age[0.005]) + (0.886 * num_in_house2[0.488]) + (0.683 * num_in_house3[0.116]) + (0.574 * num_in_house4[0.057]) + (0.482 * num_in_house5[0.100]) + (2.730 * num_in_house6[0.040])		1.4	1.36	0.87	0.85	1.32	1.32					69.68	67.34			0.216497048110503		sex, age, num_in_house	sex1 : 1.09e-02, age : 4.79e-03, num_in_house2 : 4.88e-01, num_in_house3 : 1.16e-01, num_in_house4 : 5.66e-02, num_in_house5 : 1.00e-01, num_in_house6 : 4.01e-02	sex1: 1.416 [1.083-1.850], age: 1.322 [1.089-1.605], num_in_house2: 0.886 [0.631-1.246], num_in_house3: 0.683 [0.424-1.099], num_in_house4: 0.574 [0.325-1.016], num_in_house5: 0.482 [0.202-1.151], num_in_house6: 2.730 [1.046-7.125]						False				False				virus	Herpesviridae	Betaherpesvirinae	betaherpesvirus 6
Gastric ulcer	digestive	531.2	HHV-7	U14	No	Unknown	did_not_attempt	0.5412571301923186		0.868		[0.641-1.177]		223	9031						sex, bmi, age, tdi_quant, alc		All			dis_status ~ 0.001[3.9e-13] + (0.868 * mod_ant[0.362]) + (1.362 * male[0.026]) + (1.470 * bmi[0.003]) + (1.462 * age[2.2e-05]) + (1.042 * tdi_quant1[0.838]) + (1.652 * tdi_quant2[0.028]) + (0.845 * alc1[0.628]) + (0.429 * alc2[4.3e-04]) + (0.792 * alc3[0.826])		2.69	2.74	0.44	0.44	2.73	2.78					69.68	67.34			0.361923738015567		sex, bmi, age, tdi_quant, alc	sex1 : 2.62e-02, bmi : 3.37e-03, age : 2.18e-05, tdi_quant1 : 8.38e-01, tdi_quant2 : 2.79e-02, alc1 : 6.28e-01, alc2 : 4.28e-04, alc3 : 8.26e-01	sex1: 1.362 [1.037-1.790], bmi: 1.470 [1.136-1.901], age: 1.462 [1.227-1.742], tdi_quant1: 1.042 [0.705-1.540], tdi_quant2: 1.652 [1.056-2.584], alc1: 0.845 [0.426-1.674], alc2: 0.429 [0.268-0.687], alc3: 0.792 [0.099-6.310]						False				False				virus	Herpesviridae	Betaherpesvirinae	betaherpesvirus 7
Gastric ulcer	digestive	531.2	HIV	env	No	Unknown	did_not_attempt	0.6101190608476694		1.124		[0.788-1.602]		223	9031						sex, bmi, age, tdi_quant		All			dis_status ~ 3.6e-04[8.1e-24] + (1.124 * mod_ant[0.519]) + (1.323 * male[0.040]) + (1.492 * bmi[0.002]) + (1.473 * age[1.5e-05]) + (1.060 * tdi_quant1[0.768]) + (1.791 * tdi_quant2[0.010])		1.56	1.53	0.35	0.39	1.61	1.59					69.68	67.34			0.518601201720519		sex, bmi, age, tdi_quant, num_in_house	sex1 : 3.99e-02, bmi : 2.25e-03, age : 1.54e-05, tdi_quant1 : 7.68e-01, tdi_quant2 : 1.01e-02	sex1: 1.323 [1.013-1.727], bmi: 1.492 [1.154-1.929], age: 1.473 [1.236-1.755], tdi_quant1: 1.060 [0.718-1.567], tdi_quant2: 1.791 [1.149-2.792]						False				False				virus	Retroviridae		Lentivirus
Gastric ulcer	digestive	531.2	HPV-16	L1	No	Unknown	did_not_attempt	0.4438788307150763		1.192		[0.887-1.603]		223	9031						age, tdi_quant, tobac		All			dis_status ~ 9.1e-04[9.7e-23] + (1.192 * mod_ant[0.244]) + (1.485 * age[1.3e-05]) + (1.050 * tdi_quant1[0.806]) + (1.742 * tdi_quant2[0.015]) + (1.313 * tobac1[0.069]) + (1.805 * tobac2[0.004]) + (0.804 * tobac3[0.831])		1.6	1.57	0.42	0.47	1.61	1.6					69.68	67.34			0.244133356893292		age, tdi_quant, num_in_house, tobac	age : 1.32e-05, tdi_quant1 : 8.06e-01, tdi_quant2 : 1.50e-02, tobac1 : 6.87e-02, tobac2 : 4.16e-03, tobac3 : 8.31e-01	age: 1.485 [1.243-1.774], tdi_quant1: 1.050 [0.711-1.552], tdi_quant2: 1.742 [1.114-2.724], tobac1: 1.313 [0.979-1.762], tobac2: 1.805 [1.205-2.703], tobac3: 0.804 [0.109-5.918]						False				False				virus	Papillomaviridae		Alphapapillomavirus 9
Gastric ulcer	digestive	531.2	HPV-18	L1	No	Unknown	did_not_attempt	0.338209026082445		1.265		[0.929-1.721]		223	9031						bmi, tdi_quant, num_in_house		All			dis_status ~ 0.006[2.0e-26] + (1.265 * mod_ant[0.135]) + (1.511 * bmi[0.001]) + (1.008 * tdi_quant1[0.967]) + (1.544 * tdi_quant2[0.060]) + (1.038 * num_in_house2[0.834]) + (0.688 * num_in_house3[0.122]) + (0.539 * num_in_house4[0.028]) + (0.431 * num_in_house5[0.054]) + (2.648 * num_in_house6[0.047])		1.58	1.53	0.4	0.45	1.6	1.57					69.68	67.34			0.135283610432978		bmi, tdi_quant, num_in_house	bmi : 1.10e-03, tdi_quant1 : 9.67e-01, tdi_quant2 : 5.98e-02, num_in_house2 : 8.34e-01, num_in_house3 : 1.22e-01, num_in_house4 : 2.80e-02, num_in_house5 : 5.41e-02, num_in_house6 : 4.75e-02	bmi: 1.511 [1.179-1.936], tdi_quant1: 1.008 [0.682-1.491], tdi_quant2: 1.544 [0.982-2.426], num_in_house2: 1.038 [0.735-1.465], num_in_house3: 0.688 [0.428-1.105], num_in_house4: 0.539 [0.311-0.936], num_in_house5: 0.431 [0.183-1.015], num_in_house6: 2.648 [1.011-6.936]						False				False				virus	Papillomaviridae		Alphapapillomavirus 7
Gastric ulcer	digestive	531.2	H. pylori	CagA	Yes	Unknown	replicated	0.223360673392432	3.382700246362338e-09	1.223	1.254	[1.005-1.488]	[1.169-1.345]	115	4557	3951	35682	17859-0	Helicobacter pylori IgG Ab [Presence] in Serum or Plasma by Immunoassay	glm	bmi, age, alc	age	All	All	0	dis_status ~ 6.6e-04[1.1e-11] + (1.223 * mod_ant[0.044]) + (1.633 * bmi[0.005]) + (1.470 * age[0.002]) + (0.608 * alc1[0.333]) + (0.421 * alc2[0.007]) + (2.3e-06 * alc3[0.978])	dis_status ~ 0.012[0.0e+00] + (1.254 * mod_ant[2.3e-10]) + (1.449 * age[4.0e-246])	2.25	2.03	0.92	0.91	2.01	1.85	25379	10303	2480	1471	69.71	67.22	63.15	52.88	0.0442277504042206	2.27026862171969e-10	bmi, age, tdi_quant, tobac, alc	bmi : 5.37e-03, age : 2.19e-03, alc1 : 3.33e-01, alc2 : 6.75e-03, alc3 : 9.78e-01	bmi: 1.633 [1.156-2.306], age: 1.470 [1.149-1.880], alc1: 0.608 [0.222-1.665], alc2: 0.421 [0.226-0.788], alc3: 2.3e-06 [0.00e+00-Inf]	age : 4.03e-246	age: 1.449 [1.417-1.480]		0 17780-8 [Helicobacter pylori Ag [Presence] in Stool by Immunoassay, glm]: nCase: 7473 | nCon: 112079, corr p-val: 1.02e-04, uncorr p-val: 1.09e-05, OR: 1.191 | model: dis_status ~ 0.010[0.0e+00] + (1.191 * mod_ant[1.1e-05]) + (1.429 * age[0.0e+00]), glm_warn [False]: nan log10 trans: False | Notes: nan 1 80373-4 [Helicobacter pylori Ag [Presence] in Stool by Rapid immunoassay, glm]: nCase: 992 | nCon: 23785, corr p-val: 7.06e-03, uncorr p-val: 1.09e-03, OR: 1.513 | model: dis_status ~ 0.005[0.0e+00] + (1.513 * mod_ant[0.001]) + (1.485 * age[1.7e-97]), glm_warn [False]: nan log10 trans: False | Notes: nan 2 16126-5 [Helicobacter pylori IgG Ab [Presence] in Serum, glm]: nCase: 180 | nCon: 4514, corr p-val: 0.778, uncorr p-val: 0.58, OR: 1.123 | model: dis_status ~ 0.006[2.0e-80] + (1.123 * mod_ant[0.580]) + (1.413 * age[6.7e-16]), glm_warn [False]: nan log10 trans: False | Notes: nan dtype: object	67676 16125-7 [Helicobacter pylori IgA Ab [Presence] in Serum, firth]: nCase: 17 | nCon: 445, corr p-val: 0.89, uncorr p-val: 0.867, OR: 0.902 | model: dis_status ~ 0.007[0.0e+00] + (0.902 * mod_ant[0.867]) + (1.401 * age[0.006]), glm_warn [False]: nan log10 trans: False | Notes: n=462 | DoF=2 | n iters: full : 8.00e+00, null : 6.00e+00 | Conv at last: LL change : 8.81e-13, max abs score : 4.13e-07, beta change : 1.01e-06 | Log Likes: full : -6.50e+01, null : -6.88e+01 | Method: Penalized ML | control: maxit : 2500, maxhs : 0, maxstep : 5, lconv : 1e-05, gconv : 1e-05, xconv : 1e-05, collapse : TRUE, fit : NR, call : logistf.control(maxit = n_iter) | mod control: tau : 0.5, terms.fit : NULL, call : logistf.mod.control() 67680 22310-7 [Helicobacter pylori Ab [Presence] in Serum, glm]: nCase: 3206 | nCon: 45685, corr p-val: 0.636, uncorr p-val: 0.371, OR: 0.947 | model: dis_status ~ 0.005[0.0e+00] + (0.947 * mod_ant[0.371]) + (1.513 * age[6.8e-271]), glm_warn [False]: nan log10 trans: False | Notes: nan 67681 31843-6 [Helicobacter pylori Ag [Presence] in Stool, glm]: nCase: 791 | nCon: 22836, corr p-val: 0.609, uncorr p-val: 0.335, OR: 0.869 | model: dis_status ~ 0.007[3.8e-298] + (0.869 * mod_ant[0.335]) + (1.308 * age[4.5e-39]), glm_warn [False]: nan log10 trans: False | Notes: nan 67682 46987-4 [Helicobacter pylori IgM Ab [Presence] in Serum by Immunoassay, glm]: nCase: 280 | nCon: 3553, corr p-val: 0.196, uncorr p-val: 0.058, OR: 0.518 | model: dis_status ~ 0.014[4.0e-64] + (0.518 * mod_ant[0.058]) + (1.340 * age[3.0e-14]), glm_warn [False]: nan log10 trans: False | Notes: nan dtype: object	False		False		False		False		bacteria	Helicobacteraceae		H. pylori
Gastric ulcer	digestive	531.2	HSV-1	IgG	Yes	Unknown	replicated	0.223360673392432	8.064614447420482e-05	1.216	1.427	[1.031-1.434]	[1.22-1.667]	223	9031	809	40396	51916-5	Herpes simplex virus 1 IgG Ab [Presence] in Serum or Plasma by Immunoassay	glm	bmi, age, tdi_quant, tobac, alc	age	All	All	0	dis_status ~ 6.9e-04[2.8e-19] + (1.216 * mod_ant[0.020]) + (1.462 * bmi[0.004]) + (1.433 * age[7.9e-05]) + (1.003 * tdi_quant1[0.989]) + (1.459 * tdi_quant2[0.102]) + (1.343 * tobac1[0.054]) + (1.926 * tobac2[0.002]) + (0.531 * tobac3[0.563]) + (0.753 * alc1[0.421]) + (0.404 * alc2[1.8e-04]) + (1.080 * alc3[0.946])	dis_status ~ 0.003[0.0e+00] + (1.427 * mod_ant[8.1e-06]) + (1.405 * age[6.6e-53])	3.19	2.99	0.83	0.9	3.61	3.47	17139	23257	234	575	69.68	67.34	55.44	45.2	0.0203973454049907	8.1187393765978e-06	bmi, age, tdi_quant, num_in_house, tobac, alc	bmi : 3.73e-03, age : 7.93e-05, tdi_quant1 : 9.89e-01, tdi_quant2 : 1.02e-01, tobac1 : 5.42e-02, tobac2 : 1.61e-03, tobac3 : 5.63e-01, alc1 : 4.21e-01, alc2 : 1.83e-04, alc3 : 9.46e-01	bmi: 1.462 [1.131-1.889], age: 1.433 [1.198-1.713], tdi_quant1: 1.003 [0.678-1.484], tdi_quant2: 1.459 [0.927-2.296], tobac1: 1.343 [0.995-1.812], tobac2: 1.926 [1.282-2.893], tobac3: 0.531 [0.062-4.535], alc1: 0.753 [0.377-1.503], alc2: 0.404 [0.251-0.649], alc3: 1.080 [0.117-9.999]	age : 6.57e-53	age: 1.405 [1.346-1.468]		0 17850-9 [Herpes simplex virus 1 IgG Ab [Presence] in Serum, glm]: nCase: 191 | nCon: 9817, corr p-val: 0.433, uncorr p-val: 0.2, OR: 1.221 | model: dis_status ~ 0.001[1.1e-140] + (1.221 * mod_ant[0.200]) + (1.755 * age[4.9e-33]), glm_warn [False]: nan log10 trans: False | Notes: nan 1 82190-0 [Herpes simplex virus 1 DNA [Presence] in Cerebral spinal fluid by NAA with non-probe detection, firth]: nCase: 337 | nCon: 21036, corr p-val: 0.717, uncorr p-val: 0.463, OR: 1.671 | model: dis_status ~ 0.004[0.0e+00] + (1.671 * mod_ant[0.463]) + (1.303 * age[0.0e+00]), glm_warn [False]: nan log10 trans: False | Notes: n=21373 | DoF=2 | n iters: full : 7.00e+00, null : 6.00e+00 | Conv at last: LL change : 1.13e-09, max abs score : 5.31e-06, beta change : 7.70e-06 | Log Likes: full : -1.66e+03, null : -1.73e+03 | Method: Penalized ML | control: maxit : 2500, maxhs : 0, maxstep : 5, lconv : 1e-05, gconv : 1e-05, xconv : 1e-05, collapse : TRUE, fit : NR, call : logistf.control(maxit = n_iter) | mod control: tau : 0.5, terms.fit : NULL, call : logistf.mod.control() dtype: object	67747 16130-7 [Herpes simplex virus 1 DNA [Presence] in Specimen by NAA with probe detection, glm]: nCase: 1328 | nCon: 98993, corr p-val: 1.79e-04, uncorr p-val: 2.28e-05, OR: 0.669 | model: dis_status ~ 0.002[0.0e+00] + (0.669 * mod_ant[2.3e-05]) + (1.426 * age[1.8e-131]), glm_warn [False]: nan log10 trans: False | Notes: nan 67748 16952-4 [Herpes simplex virus 1 DNA [Presence] in Cerebral spinal fluid by NAA with probe detection, glm]: nCase: 578 | nCon: 20941, corr p-val: 0.433, uncorr p-val: 0.198, OR: 0.817 | model: dis_status ~ 0.004[0.0e+00] + (0.817 * mod_ant[0.198]) + (1.428 * age[5.1e-58]), glm_warn [False]: nan log10 trans: False | Notes: nan 67750 40466-5 [Herpes simplex virus 1 IgM Ab [Presence] in Serum by Immunofluorescence, firth]: nCase: 129 | nCon: 12392, corr p-val: 0.708, uncorr p-val: 0.437, OR: 0.629 | model: dis_status ~ 0.001[0.0e+00] + (0.629 * mod_ant[0.437]) + (1.615 * age[0.0e+00]), glm_warn [False]: nan log10 trans: False | Notes: n=12521 | DoF=2 | n iters: full : 8.00e+00, null : 7.00e+00 | Conv at last: LL change : 9.12e-11, max abs score : 6.65e-07, beta change : 1.37e-06 | Log Likes: full : -6.65e+02, null : -7.12e+02 | Method: Penalized ML | control: maxit : 2500, maxhs : 0, maxstep : 5, lconv : 1e-05, gconv : 1e-05, xconv : 1e-05, collapse : TRUE, fit : NR, call : logistf.control(maxit = n_iter) | mod control: tau : 0.5, terms.fit : NULL, call : logistf.mod.control() 67752 5846-1 [Herpes simplex virus 1 Ag [Presence] in Specimen by Immunofluorescence, glm]: nCase: 111 | nCon: 3487, corr p-val: 0.321, uncorr p-val: 0.118, OR: 0.623 | model: dis_status ~ 0.005[1.5e-50] + (0.623 * mod_ant[0.118]) + (1.422 * age[6.4e-11]), glm_warn [False]: nan log10 trans: False | Notes: nan dtype: object	False		False		False		False		virus	Herpesviridae	Alphaherpesvirinae	alphaherpesvirus 1
Gastric ulcer	digestive	531.2	HSV-2	IgG	No	Unknown	did_not_attempt	0.6101190608476694		1.059		[0.892-1.256]		223	9031						bmi, age, tdi_quant, tobac		All			dis_status ~ 3.7e-04[7.1e-25] + (1.059 * mod_ant[0.513]) + (1.513 * bmi[0.001]) + (1.474 * age[2.0e-05]) + (1.036 * tdi_quant1[0.861]) + (1.635 * tdi_quant2[0.032]) + (1.266 * tobac1[0.117]) + (1.844 * tobac2[0.003]) + (0.759 * tobac3[0.787])		1.64	1.59	0.74	0.78	1.52	1.51					69.68	67.34			0.512540459091721		bmi, age, tdi_quant, num_in_house, tobac	bmi : 1.43e-03, age : 2.02e-05, tdi_quant1 : 8.61e-01, tdi_quant2 : 3.24e-02, tobac1 : 1.17e-01, tobac2 : 2.98e-03, tobac3 : 7.87e-01	bmi: 1.513 [1.173-1.951], age: 1.474 [1.233-1.762], tdi_quant1: 1.036 [0.70-1.531], tdi_quant2: 1.635 [1.042-2.565], tobac1: 1.266 [0.943-1.700], tobac2: 1.844 [1.231-2.762], tobac3: 0.759 [0.103-5.592]						False				False				virus	Herpesviridae	Alphaherpesvirinae	alphaherpesvirus 2
Gastric ulcer	digestive	531.2	HTLV-1	gag	No	Unknown	did_not_attempt	0.7890231509877738		1.026		[0.875-1.203]		223	9031						sex, bmi, age, tdi_quant, tobac		All			dis_status ~ 3.7e-04[3.0e-25] + (1.026 * mod_ant[0.750]) + (1.275 * male[0.077]) + (1.502 * bmi[0.002]) + (1.464 * age[3.1e-05]) + (1.039 * tdi_quant1[0.847]) + (1.658 * tdi_quant2[0.027]) + (1.240 * tobac1[0.155]) + (1.792 * tobac2[0.005]) + (0.755 * tobac3[0.783])		2.01	1.94	0.77	0.86	2.14	2.13					69.68	67.34			0.749571993438385		sex, bmi, age, tdi_quant, num_in_house, tobac	sex1 : 7.66e-02, bmi : 2.03e-03, age : 3.14e-05, tdi_quant1 : 8.47e-01, tdi_quant2 : 2.73e-02, tobac1 : 1.55e-01, tobac2 : 4.81e-03, tobac3 : 7.83e-01	sex1: 1.275 [0.974-1.668], bmi: 1.502 [1.16-1.944], age: 1.464 [1.223-1.751], tdi_quant1: 1.039 [0.703-1.536], tdi_quant2: 1.658 [1.058-2.597], tobac1: 1.240 [0.922-1.667], tobac2: 1.792 [1.195-2.687], tobac3: 0.755 [0.103-5.563]						False				False				virus	Retroviridae	Orthoretrovirinae	T-lymphotropic virus 1
Gastric ulcer	digestive	531.2	JCV	VP1	No	Unknown	did_not_attempt	0.5904714052966974		0.917		[0.735-1.144]		223	9031						sex		All			dis_status ~ 0.026[1.6e-35] + (0.917 * mod_ant[0.443]) + (1.396 * male[0.014])		2.5	2.53	0.61	0.6	2.5	2.5					69.68	67.34			0.442853553972523		sex	sex1 : 1.42e-02	sex1: 1.396 [1.069-1.823]						False				False				virus	Polyomaviridae		polyomavirus 2
Gastric ulcer	digestive	531.2	KSHV	K8_1	No	Unknown	could_not	0.223360673392432		1.514		[1.01-2.269]		223	9031						sex, bmi, age, tdi_quant, tobac, alc		All			dis_status ~ 5.2e-04[1.6e-18] + (1.514 * mod_ant[0.045]) + (1.330 * male[0.039]) + (1.457 * bmi[0.004]) + (1.444 * age[5.4e-05]) + (1.019 * tdi_quant1[0.926]) + (1.501 * tdi_quant2[0.079]) + (1.311 * tobac1[0.078]) + (1.860 * tobac2[0.003]) + (0.560 * tobac3[0.598]) + (0.752 * alc1[0.420]) + (0.389 * alc2[1.0e-04]) + (0.987 * alc3[0.991])		1.79	1.72	0.28	0.37	1.81	1.76					69.68	67.34			0.04452761974099		sex, bmi, age, tdi_quant, num_in_house, tobac, alc	sex1 : 3.91e-02, bmi : 4.32e-03, age : 5.42e-05, tdi_quant1 : 9.26e-01, tdi_quant2 : 7.86e-02, tobac1 : 7.80e-02, tobac2 : 2.91e-03, tobac3 : 5.98e-01, alc1 : 4.20e-01, alc2 : 1.05e-04, alc3 : 9.91e-01	sex1: 1.330 [1.014-1.743], bmi: 1.457 [1.125-1.887], age: 1.444 [1.208-1.726], tdi_quant1: 1.019 [0.689-1.507], tdi_quant2: 1.501 [0.955-2.359], tobac1: 1.311 [0.97-1.772], tobac2: 1.860 [1.236-2.798], tobac3: 0.560 [0.065-4.843], alc1: 0.752 [0.377-1.502], alc2: 0.389 [0.241-0.627], alc3: 0.987 [0.104-9.360]						False				False				virus	Herpesviridae		gammaherpesvirus 8
Gastric ulcer	digestive	531.2	MCV	VP1	No	Unknown	did_not_attempt	0.891814676765209		0.989		[0.841-1.162]		223	9031						sex, num_in_house		All			dis_status ~ 0.027[2.7e-37] + (0.989 * mod_ant[0.892]) + (1.417 * male[0.010]) + (0.926 * num_in_house2[0.656]) + (0.619 * num_in_house3[0.045]) + (0.463 * num_in_house4[0.006]) + (0.386 * num_in_house5[0.029]) + (2.751 * num_in_house6[0.038])		2.84	2.85	0.87	0.82	3.05	3					69.68	67.34			0.891814676765209		sex, num_in_house	sex1 : 1.05e-02, num_in_house2 : 6.56e-01, num_in_house3 : 4.53e-02, num_in_house4 : 5.71e-03, num_in_house5 : 2.88e-02, num_in_house6 : 3.83e-02	sex1: 1.417 [1.085-1.851], num_in_house2: 0.926 [0.66-1.299], num_in_house3: 0.619 [0.387-0.990], num_in_house4: 0.463 [0.268-0.799], num_in_house5: 0.386 [0.164-0.906], num_in_house6: 2.751 [1.056-7.166]						False				False				virus	Polyomaviridae		polyomavirus 5
Gastric ulcer	digestive	531.2	T. gondii	p22	No	Unknown	did_not_attempt	0.3192916359267114		1.207		[0.957-1.522]		223	9031						sex, bmi, age, tdi_quant, tobac		All			dis_status ~ 3.2e-04[6.9e-26] + (1.207 * mod_ant[0.112]) + (1.263 * male[0.089]) + (1.487 * bmi[0.003]) + (1.456 * age[3.8e-05]) + (1.031 * tdi_quant1[0.877]) + (1.639 * tdi_quant2[0.031]) + (1.241 * tobac1[0.154]) + (1.776 * tobac2[0.005]) + (0.747 * tobac3[0.774])		1.56	1.47	0.55	0.59	1.53	1.49					69.68	67.34			0.111752072574349		sex, bmi, age, tdi_quant, num_in_house, tobac	sex1 : 8.86e-02, bmi : 2.63e-03, age : 3.76e-05, tdi_quant1 : 8.77e-01, tdi_quant2 : 3.11e-02, tobac1 : 1.54e-01, tobac2 : 5.45e-03, tobac3 : 7.74e-01	sex1: 1.263 [0.965-1.652], bmi: 1.487 [1.148-1.925], age: 1.456 [1.218-1.741], tdi_quant1: 1.031 [0.698-1.525], tdi_quant2: 1.639 [1.046-2.568], tobac1: 1.241 [0.923-1.668], tobac2: 1.776 [1.184-2.664], tobac3: 0.747 [0.101-5.496]						False				False				other	Sarcocystidae	Toxoplasmatinae	T. gondii
Gastric ulcer	digestive	531.2	VZV	gE_gl	No	Unknown	did_not_attempt	0.7574677748007878		1.057		[0.811-1.378]		223	9031						sex, bmi, age, tobac		All			dis_status ~ 3.8e-04[1.3e-22] + (1.057 * mod_ant[0.682]) + (1.266 * male[0.086]) + (1.556 * bmi[7.3e-04]) + (1.440 * age[6.6e-05]) + (1.266 * tobac1[0.117]) + (1.966 * tobac2[9.0e-04]) + (0.871 * tobac3[0.892])		2.75	2.72	0.49	0.51	2.76	2.72					69.68	67.34			0.681720997320709		sex, bmi, age, tobac	sex1 : 8.64e-02, bmi : 7.29e-04, age : 6.55e-05, tobac1 : 1.17e-01, tobac2 : 8.96e-04, tobac3 : 8.92e-01	sex1: 1.266 [0.967-1.658], bmi: 1.556 [1.204-2.010], age: 1.440 [1.204-1.722], tobac1: 1.266 [0.942-1.701], tobac2: 1.966 [1.319-2.931], tobac3: 0.871 [0.119-6.392]						False				False				virus	Herpesviridae		alphaherpesvirus 3
Duodenal ulcer	digestive	531.3	BKV	VP1	No	Unknown	did_not_attempt	0.8687831977352949		1.036		[0.755-1.421]		165	9031						bmi, age, tobac		All			dis_status ~ 5.5e-05[4.7e-19] + (1.036 * mod_ant[0.825]) + (1.638 * bmi[0.001]) + (1.788 * age[1.9e-07]) + (1.351 * tobac1[0.094]) + (3.161 * tobac2[9.9e-08]) + (2.427 * tobac3[0.229])		3.37	3.4	0.48	0.48	3.51	3.54					70.72	67.34			0.82534403784853		bmi, age, num_in_house, tobac	bmi : 1.03e-03, age : 1.90e-07, tobac1 : 9.42e-02, tobac2 : 9.93e-08, tobac3 : 2.29e-01	bmi: 1.638 [1.22-2.200], age: 1.788 [1.437-2.225], tobac1: 1.351 [0.95-1.923], tobac2: 3.161 [2.07-4.827], tobac3: 2.427 [0.573-10.280]						False				False				virus	Polyomaviridae		polyomavirus 1
Duodenal ulcer	digestive	531.3	C. trach.	tarp-D F1	No	Unknown	did_not_attempt	0.4795579203016633		1.146		[0.975-1.346]		165	9031						age		All			dis_status ~ 2.7e-04[3.9e-25] + (1.146 * mod_ant[0.098]) + (1.794 * age[8.8e-08])		1.27	1.19	0.92	0.95	1.3	1.08					70.72	67.34			0.0979386149835672		age, num_in_house	age : 8.79e-08	age: 1.794 [1.448-2.222]						False				False				bacteria	Chlamydiaceae		C. trachomatis
Duodenal ulcer	digestive	531.3	CMV	pp150 Nter	No	Unknown	did_not_attempt	0.8360327935715922		1.049		[0.888-1.238]		165	9031						sex, bmi, age, tobac		All			dis_status ~ 4.5e-05[2.7e-27] + (1.049 * mod_ant[0.576]) + (2.296 * male[7.3e-07]) + (1.595 * bmi[0.003]) + (1.757 * age[4.8e-07]) + (1.241 * tobac1[0.235]) + (2.826 * tobac2[1.7e-06]) + (2.355 * tobac3[0.246])		2.62	2.53	0.9	0.97	2.92	2.76					70.72	67.34			0.576028542297463		sex, bmi, age, num_in_house, tobac	sex1 : 7.30e-07, bmi : 3.20e-03, age : 4.78e-07, tobac1 : 2.35e-01, tobac2 : 1.73e-06, tobac3 : 2.46e-01	sex1: 2.296 [1.652-3.189], bmi: 1.595 [1.169-2.176], age: 1.757 [1.411-2.187], tobac1: 1.241 [0.869-1.771], tobac2: 2.826 [1.846-4.326], tobac3: 2.355 [0.554-10.014]						False				False				virus	Herpesviridae	Betaherpesvirinae	betaherpesvirus 5
Duodenal ulcer	digestive	531.3	EBV	ZEBRA	No	Unknown	did_not_attempt	0.4795579203016633		0.847		[0.683-1.050]		165	9031						sex, age, tobac		All			dis_status ~ 2.9e-04[7.6e-22] + (0.847 * mod_ant[0.130]) + (2.253 * male[1.6e-06]) + (1.768 * age[2.6e-07]) + (1.327 * tobac1[0.119]) + (2.913 * tobac2[9.9e-07]) + (2.596 * tobac3[0.196])		3	3.09	0.69	0.67	3.25	3.3					70.72	67.34			0.129852126522781		sex, age, num_in_house, tobac	sex1 : 1.56e-06, age : 2.65e-07, tobac1 : 1.19e-01, tobac2 : 9.92e-07, tobac3 : 1.96e-01	sex1: 2.253 [1.617-3.138], age: 1.768 [1.423-2.196], tobac1: 1.327 [0.93-1.892], tobac2: 2.913 [1.898-4.470], tobac3: 2.596 [0.611-11.029]						False				False				virus	Herpesviridae		gammaherpesvirus 4
Duodenal ulcer	digestive	531.3	HBV	HBc	No	Unknown	did_not_attempt	0.8360327935715922		0.937		[0.735-1.194]		165	9031						sex, num_in_house		All			dis_status ~ 0.013[5.1e-87] + (0.937 * mod_ant[0.599]) + (2.581 * male[1.2e-08]) + (1.083 * num_in_house2[0.703]) + (0.652 * num_in_house3[0.138]) + (0.338 * num_in_house4[0.004]) + (0.929 * num_in_house5[0.840]) + (1.662 * num_in_house6[0.495])		0.65	0.67	0.63	0.64	0.6	0.7					70.72	67.34			0.598889120334829		sex, num_in_house	sex1 : 1.17e-08, num_in_house2 : 7.03e-01, num_in_house3 : 1.38e-01, num_in_house4 : 4.30e-03, num_in_house5 : 8.40e-01, num_in_house6 : 4.95e-01	sex1: 2.581 [1.863-3.574], num_in_house2: 1.083 [0.72-1.627], num_in_house3: 0.652 [0.371-1.147], num_in_house4: 0.338 [0.161-0.712], num_in_house5: 0.929 [0.452-1.907], num_in_house6: 1.662 [0.387-7.136]						False				False				virus	Hepadnaviridae		Hepatitis B virus
Duodenal ulcer	digestive	531.3	HCV	Core	No	Unknown	did_not_attempt	0.4795579203016633		0.816		[0.635-1.048]		165	9031						sex		All			dis_status ~ 0.012[8.0e-193] + (0.816 * mod_ant[0.110]) + (2.574 * male[1.3e-08])		0.55	0.61	0.68	0.65	0.3	0.48					70.72	67.34			0.110453013646698		sex	sex1 : 1.26e-08	sex1: 2.574 [1.859-3.564]						False				False				virus	Flaviviridae		Hepacivirus C
Duodenal ulcer	digestive	531.3	HHV-6	IE1A	No	Unknown	did_not_attempt	0.8360327935715922		1.12		[0.784-1.600]		165	9031						sex, bmi, age, tobac		All			dis_status ~ 3.7e-05[1.1e-24] + (1.120 * mod_ant[0.532]) + (2.271 * male[9.7e-07]) + (1.601 * bmi[0.003]) + (1.764 * age[3.4e-07]) + (1.238 * tobac1[0.240]) + (2.819 * tobac2[1.9e-06]) + (2.382 * tobac3[0.240])		2.34	2.29	0.45	0.44	2.31	2.3					70.72	67.34			0.532282211231381		sex, bmi, age, tobac	sex1 : 9.71e-07, bmi : 2.86e-03, age : 3.45e-07, tobac1 : 2.40e-01, tobac2 : 1.86e-06, tobac3 : 2.40e-01	sex1: 2.271 [1.636-3.154], bmi: 1.601 [1.175-2.181], age: 1.764 [1.418-2.194], tobac1: 1.238 [0.867-1.768], tobac2: 2.819 [1.841-4.316], tobac3: 2.382 [0.561-10.119]						False				False				virus	Herpesviridae	Betaherpesvirinae	betaherpesvirus 6
Duodenal ulcer	digestive	531.3	HHV-7	U14	No	Unknown	did_not_attempt	0.364037996163084		0.695		[0.494-0.977]		165	9031						sex, bmi, age		All			dis_status ~ 1.9e-04[9.1e-17] + (0.695 * mod_ant[0.036]) + (2.296 * male[7.5e-07]) + (1.587 * bmi[0.003]) + (1.731 * age[4.7e-07])		2.63	2.74	0.44	0.44	2.69	2.78					70.72	67.34			0.0364037996163084		sex, bmi, age	sex1 : 7.46e-07, bmi : 3.27e-03, age : 4.65e-07	sex1: 2.296 [1.652-3.191], bmi: 1.587 [1.167-2.160], age: 1.731 [1.398-2.143]						False				False				virus	Herpesviridae	Betaherpesvirinae	betaherpesvirus 7
Duodenal ulcer	digestive	531.3	HIV	gag	No	Unknown	did_not_attempt	0.8360327935715922		0.899		[0.673-1.200]		165	9031						sex, bmi		All			dis_status ~ 0.004[1.2e-28] + (0.899 * mod_ant[0.469]) + (2.454 * male[6.5e-08]) + (1.595 * bmi[0.002])		1.73	1.75	0.52	0.53	1.77	1.74					70.72	67.34			0.468989809058343		sex, bmi	sex1 : 6.49e-08, bmi : 2.23e-03	sex1: 2.454 [1.772-3.398], bmi: 1.595 [1.182-2.151]						False				False				virus	Retroviridae		Lentivirus
Duodenal ulcer	digestive	531.3	HPV-16	L1	No	Unknown	did_not_attempt	0.8360327935715922		0.948		[0.68-1.321]		165	9031						age, tobac		All			dis_status ~ 2.7e-04[1.3e-22] + (0.948 * mod_ant[0.752]) + (1.779 * age[1.9e-07]) + (1.418 * tobac1[0.051]) + (3.163 * tobac2[9.8e-08]) + (2.669 * tobac3[0.182])		1.55	1.57	0.47	0.47	1.61	1.6					70.72	67.34			0.752429514214433		age, num_in_house, tobac	age : 1.94e-07, tobac1 : 5.12e-02, tobac2 : 9.79e-08, tobac3 : 1.82e-01	age: 1.779 [1.432-2.210], tobac1: 1.418 [0.998-2.015], tobac2: 3.163 [2.071-4.831], tobac3: 2.669 [0.631-11.278]						False				False				virus	Papillomaviridae		Alphapapillomavirus 9
Duodenal ulcer	digestive	531.3	HPV-18	L1	No	Unknown	did_not_attempt	0.8360327935715922		1.089		[0.769-1.543]		165	9031						bmi, num_in_house		All			dis_status ~ 0.004[1.6e-24] + (1.089 * mod_ant[0.631]) + (1.621 * bmi[8.6e-04]) + (1.154 * num_in_house2[0.490]) + (0.701 * num_in_house3[0.217]) + (0.381 * num_in_house4[0.011]) + (1.059 * num_in_house5[0.877]) + (1.775 * num_in_house6[0.439])		1.55	1.53	0.44	0.45	1.6	1.57					70.72	67.34			0.631272868571097		bmi, num_in_house	bmi : 8.59e-04, num_in_house2 : 4.90e-01, num_in_house3 : 2.17e-01, num_in_house4 : 1.11e-02, num_in_house5 : 8.77e-01, num_in_house6 : 4.39e-01	bmi: 1.621 [1.22-2.154], num_in_house2: 1.154 [0.768-1.734], num_in_house3: 0.701 [0.399-1.232], num_in_house4: 0.381 [0.181-0.803], num_in_house5: 1.059 [0.516-2.171], num_in_house6: 1.775 [0.415-7.592]						False				False				virus	Papillomaviridae		Alphapapillomavirus 7
Duodenal ulcer	digestive	531.3	H. pylori	CagA	Yes	Unknown	replicated	0.00792749692568566	0.001862496468327	1.52	1.201	[1.206-1.917]	[1.092-1.321]	78	4557	1982	37651	17859-0	Helicobacter pylori IgG Ab [Presence] in Serum or Plasma by Immunoassay	glm	bmi, age, tobac	age	All	All	0	dis_status ~ 4.7e-05[1.0e-14] + (1.520 * mod_ant[4.0e-04]) + (1.890 * bmi[0.003]) + (1.501 * age[0.009]) + (1.367 * tobac1[0.256]) + (4.254 * tobac2[9.8e-07]) + (3.698 * tobac3[0.092])	dis_status ~ 0.004[0.0e+00] + (1.201 * mod_ant[1.7e-04]) + (1.521 * age[5.0e-161])	2.47	2.03	1.06	0.91	2.46	1.85	26613	11038	1246	736	69.8	67.22	64.68	53.34	0.000396374846284283	0.000169317860757	bmi, age, tobac	bmi : 3.20e-03, age : 9.28e-03, tobac1 : 2.56e-01, tobac2 : 9.83e-07, tobac3 : 9.21e-02	bmi: 1.890 [1.238-2.886], age: 1.501 [1.105-2.039], tobac1: 1.367 [0.797-2.345], tobac2: 4.254 [2.382-7.595], tobac3: 3.698 [0.807-16.938]	age : 5.02e-161	age: 1.521 [1.475-1.567]		0 17780-8 [Helicobacter pylori Ag [Presence] in Stool by Immunoassay, glm]: nCase: 4934 | nCon: 114618, corr p-val: 0.024, uncorr p-val: 3.52e-03, OR: 1.154 | model: dis_status ~ 0.004[0.0e+00] + (1.154 * mod_ant[0.004]) + (1.507 * age[0.0e+00]), glm_warn [False]: nan log10 trans: False | Notes: nan 1 80373-4 [Helicobacter pylori Ag [Presence] in Stool by Rapid immunoassay, glm]: nCase: 665 | nCon: 24112, corr p-val: 0.181, uncorr p-val: 0.045, OR: 1.375 | model: dis_status ~ 0.002[0.0e+00] + (1.375 * mod_ant[0.045]) + (1.560 * age[1.1e-79]), glm_warn [False]: nan log10 trans: False | Notes: nan 2 31843-6 [Helicobacter pylori Ag [Presence] in Stool, glm]: nCase: 532 | nCon: 23095, corr p-val: 0.187, uncorr p-val: 0.051, OR: 1.34 | model: dis_status ~ 0.003[1.6e-243] + (1.340 * mod_ant[0.051]) + (1.384 * age[2.0e-36]), glm_warn [False]: nan log10 trans: False | Notes: nan dtype: object	67821 16126-5 [Helicobacter pylori IgG Ab [Presence] in Serum, glm]: nCase: 92 | nCon: 4602, corr p-val: 0.612, uncorr p-val: 0.292, OR: 0.699 | model: dis_status ~ 0.003[8.7e-54] + (0.699 * mod_ant[0.292]) + (1.415 * age[3.8e-09]), glm_warn [False]: nan log10 trans: False | Notes: nan 67824 22310-7 [Helicobacter pylori Ab [Presence] in Serum, glm]: nCase: 2127 | nCon: 46764, corr p-val: 0.961, uncorr p-val: 0.877, OR: 0.989 | model: dis_status ~ 0.001[0.0e+00] + (0.989 * mod_ant[0.877]) + (1.690 * age[7.6e-252]), glm_warn [False]: nan log10 trans: False | Notes: nan 67826 46987-4 [Helicobacter pylori IgM Ab [Presence] in Serum by Immunoassay, glm]: nCase: 195 | nCon: 3638, corr p-val: 0.917, uncorr p-val: 0.762, OR: 0.898 | model: dis_status ~ 0.002[1.3e-66] + (0.898 * mod_ant[0.762]) + (1.707 * age[5.4e-25]), glm_warn [False]: nan log10 trans: False | Notes: nan dtype: object	False		False		False		False		bacteria	Helicobacteraceae		H. pylori
Duodenal ulcer	digestive	531.3	HSV-1	IgG	No	Unknown	did_not_attempt	0.4795579203016633		1.15		[0.954-1.386]		165	9031						bmi, age, tobac		All			dis_status ~ 4.7e-05[6.4e-27] + (1.150 * mod_ant[0.144]) + (1.609 * bmi[0.002]) + (1.765 * age[3.4e-07]) + (1.342 * tobac1[0.102]) + (3.099 * tobac2[1.7e-07]) + (2.291 * tobac3[0.261])		3.15	2.99	0.89	0.9	3.65	3.47					70.72	67.34			0.143867376090499		bmi, age, num_in_house, tobac	bmi : 1.71e-03, age : 3.36e-07, tobac1 : 1.02e-01, tobac2 : 1.68e-07, tobac3 : 2.61e-01	bmi: 1.609 [1.195-2.166], age: 1.765 [1.419-2.195], tobac1: 1.342 [0.943-1.909], tobac2: 3.099 [2.029-4.735], tobac3: 2.291 [0.54-9.728]						False				False				virus	Herpesviridae	Alphaherpesvirinae	alphaherpesvirus 1
Duodenal ulcer	digestive	531.3	HSV-2	IgG	No	Unknown	did_not_attempt	0.8360327935715922		0.899		[0.731-1.105]		165	9031						bmi, age, tobac		All			dis_status ~ 7.5e-05[4.3e-25] + (0.899 * mod_ant[0.311]) + (1.647 * bmi[9.2e-04]) + (1.778 * age[2.3e-07]) + (1.357 * tobac1[0.090]) + (3.208 * tobac2[7.3e-08]) + (2.457 * tobac3[0.223])		1.54	1.59	0.64	0.78	1.51	1.51					70.72	67.34			0.310530152912738		bmi, age, num_in_house, tobac	bmi : 9.24e-04, age : 2.26e-07, tobac1 : 8.98e-02, tobac2 : 7.29e-08, tobac3 : 2.23e-01	bmi: 1.647 [1.226-2.212], age: 1.778 [1.43-2.211], tobac1: 1.357 [0.954-1.932], tobac2: 3.208 [2.099-4.903], tobac3: 2.457 [0.58-10.416]						False				False				virus	Herpesviridae	Alphaherpesvirinae	alphaherpesvirus 2
Duodenal ulcer	digestive	531.3	HTLV-1	gag	No	Unknown	did_not_attempt	0.8360327935715922		0.933		[0.78-1.116]		165	9031						sex, bmi, age, tobac		All			dis_status ~ 5.0e-05[6.6e-27] + (0.933 * mod_ant[0.448]) + (2.292 * male[7.3e-07]) + (1.614 * bmi[0.002]) + (1.784 * age[2.4e-07]) + (1.249 * tobac1[0.221]) + (2.853 * tobac2[1.4e-06]) + (2.423 * tobac3[0.231])		1.97	1.94	0.84	0.86	2.24	2.13					70.72	67.34			0.448411897386856		sex, bmi, age, num_in_house, tobac	sex1 : 7.33e-07, bmi : 2.43e-03, age : 2.40e-07, tobac1 : 2.21e-01, tobac2 : 1.42e-06, tobac3 : 2.31e-01	sex1: 2.292 [1.651-3.183], bmi: 1.614 [1.185-2.200], age: 1.784 [1.432-2.221], tobac1: 1.249 [0.875-1.782], tobac2: 2.853 [1.863-4.368], tobac3: 2.423 [0.57-10.299]						False				False				virus	Retroviridae	Orthoretrovirinae	T-lymphotropic virus 1
Duodenal ulcer	digestive	531.3	JCV	VP1	No	Unknown	did_not_attempt	0.8360327935715922		0.921		[0.713-1.190]		165	9031						sex		All			dis_status ~ 0.013[2.3e-35] + (0.921 * mod_ant[0.529]) + (2.552 * male[1.8e-08])		2.52	2.53	0.6	0.6	2.53	2.5					70.72	67.34			0.529187244164417		sex	sex1 : 1.79e-08	sex1: 2.552 [1.842-3.536]						False				False				virus	Polyomaviridae		polyomavirus 2
Duodenal ulcer	digestive	531.3	KSHV	LANA	No	Unknown	did_not_attempt	0.911115967066964		1.013		[0.809-1.268]		165	9031						sex, bmi, num_in_house, tobac		All			dis_status ~ 0.003[9.1e-32] + (1.013 * mod_ant[0.911]) + (2.347 * male[3.5e-07]) + (1.560 * bmi[0.004]) + (1.158 * num_in_house2[0.485]) + (0.699 * num_in_house3[0.215]) + (0.381 * num_in_house4[0.011]) + (1.034 * num_in_house5[0.929]) + (1.540 * num_in_house6[0.579]) + (1.385 * tobac1[0.070]) + (2.678 * tobac2[5.8e-06]) + (2.424 * tobac3[0.250])		1.15	1.12	0.72	0.68	1.2	1.2					70.72	67.34			0.911115967066964		sex, bmi, num_in_house, tobac	sex1 : 3.49e-07, bmi : 3.98e-03, num_in_house2 : 4.85e-01, num_in_house3 : 2.15e-01, num_in_house4 : 1.13e-02, num_in_house5 : 9.29e-01, num_in_house6 : 5.79e-01, tobac1 : 7.03e-02, tobac2 : 5.81e-06, tobac3 : 2.50e-01	sex1: 2.347 [1.69-3.259], bmi: 1.560 [1.153-2.111], num_in_house2: 1.158 [0.767-1.747], num_in_house3: 0.699 [0.397-1.232], num_in_house4: 0.381 [0.18-0.804], num_in_house5: 1.034 [0.502-2.129], num_in_house6: 1.540 [0.335-7.084], tobac1: 1.385 [0.973-1.970], tobac2: 2.678 [1.749-4.101], tobac3: 2.424 [0.536-10.962]						False				False				virus	Herpesviridae		gammaherpesvirus 8
Duodenal ulcer	digestive	531.3	MCV	VP1	No	Unknown	did_not_attempt	0.8360327935715922		0.967		[0.802-1.167]		165	9031						sex, num_in_house		All			dis_status ~ 0.013[1.2e-36] + (0.967 * mod_ant[0.729]) + (2.580 * male[1.2e-08]) + (1.082 * num_in_house2[0.704]) + (0.652 * num_in_house3[0.138]) + (0.338 * num_in_house4[0.004]) + (0.924 * num_in_house5[0.829]) + (1.639 * num_in_house6[0.506])		2.84	2.85	0.89	0.82	2.98	3					70.72	67.34			0.72896159086955		sex, num_in_house	sex1 : 1.20e-08, num_in_house2 : 7.04e-01, num_in_house3 : 1.38e-01, num_in_house4 : 4.25e-03, num_in_house5 : 8.29e-01, num_in_house6 : 5.06e-01	sex1: 2.580 [1.863-3.575], num_in_house2: 1.082 [0.72-1.627], num_in_house3: 0.652 [0.371-1.147], num_in_house4: 0.338 [0.16-0.711], num_in_house5: 0.924 [0.45-1.897], num_in_house6: 1.639 [0.382-7.036]						False				False				virus	Polyomaviridae		polyomavirus 5
Duodenal ulcer	digestive	531.3	T. gondii	p22	No	Unknown	did_not_attempt	0.8360327935715922		1.095		[0.837-1.432]		165	9031						sex, bmi, age, tobac		All			dis_status ~ 4.3e-05[2.8e-27] + (1.095 * mod_ant[0.508]) + (2.268 * male[1.0e-06]) + (1.596 * bmi[0.003]) + (1.761 * age[3.9e-07]) + (1.243 * tobac1[0.230]) + (2.821 * tobac2[1.8e-06]) + (2.368 * tobac3[0.243])		1.54	1.47	0.56	0.59	1.6	1.49					70.72	67.34			0.508219940181554		sex, bmi, age, num_in_house, tobac	sex1 : 1.01e-06, bmi : 3.10e-03, age : 3.85e-07, tobac1 : 2.30e-01, tobac2 : 1.82e-06, tobac3 : 2.43e-01	sex1: 2.268 [1.634-3.150], bmi: 1.596 [1.171-2.175], age: 1.761 [1.415-2.191], tobac1: 1.243 [0.871-1.775], tobac2: 2.821 [1.843-4.318], tobac3: 2.368 [0.557-10.062]						False				False				other	Sarcocystidae	Toxoplasmatinae	T. gondii
Duodenal ulcer	digestive	531.3	VZV	gE_gl	No	Unknown	did_not_attempt	0.8360327935715922		1.069		[0.786-1.455]		165	9031						sex, bmi, age, tobac		All			dis_status ~ 4.0e-05[2.3e-24] + (1.069 * mod_ant[0.671]) + (2.265 * male[1.2e-06]) + (1.606 * bmi[0.003]) + (1.763 * age[3.7e-07]) + (1.244 * tobac1[0.229]) + (2.829 * tobac2[1.7e-06]) + (2.407 * tobac3[0.234])		2.78	2.72	0.52	0.51	2.82	2.72					70.72	67.34			0.670612592875995		sex, bmi, age, tobac	sex1 : 1.17e-06, bmi : 2.67e-03, age : 3.72e-07, tobac1 : 2.29e-01, tobac2 : 1.69e-06, tobac3 : 2.34e-01	sex1: 2.265 [1.629-3.149], bmi: 1.606 [1.179-2.188], age: 1.763 [1.417-2.193], tobac1: 1.244 [0.872-1.775], tobac2: 2.829 [1.848-4.330], tobac3: 2.407 [0.567-10.226]						False				False				virus	Herpesviridae		alphaherpesvirus 3
Peptic ulcer, site unspecified	digestive	531.4	BKV	VP1	No	Unknown	did_not	0.12587665570047	0.7610635088153954	0.44	0.77	[0.227-0.853]	[0.342-1.732]	23	9031	57	1112	63475-8	BK virus DNA [Presence] in Blood	glm	age, tobac	age	All	All	0	dis_status ~ 0.002[0.008] + (0.440 * mod_ant[0.015]) + (1.509 * age[0.155]) + (1.095 * tobac1[0.859]) + (3.128 * tobac2[0.042]) + (20.893 * tobac3[1.6e-04])	dis_status ~ 0.022[2.6e-14] + (0.770 * mod_ant[0.527]) + (1.180 * age[0.055])	3.12	3.4	0.61	0.48	3.12	3.54	949	163	50	7	70.28	67.34	56.28	51.94	0.0150784062395894	0.527272757741385	age, tobac	age : 1.55e-01, tobac1 : 8.59e-01, tobac2 : 4.21e-02, tobac3 : 1.56e-04	age: 1.509 [0.856-2.660], tobac1: 1.095 [0.404-2.968], tobac2: 3.128 [1.042-9.390], tobac3: 20.893 [4.324-100.946]	age : 5.53e-02	age: 1.180 [0.996-1.398]		0 32362-6 [BK virus DNA [Presence] in Serum or Plasma by NAA with probe detection, firth]: nCase: 32 | nCon: 944, corr p-val: 0.797, uncorr p-val: 0.604, OR: 0.786 | model: dis_status ~ 0.006[2.2e-16] + (0.786 * mod_ant[0.604]) + (1.350 * age[0.018]), glm_warn [False]: nan log10 trans: False | Notes: n=976 | DoF=2 | n iters: full : 8.00e+00, null : 6.00e+00 | Conv at last: LL change : 4.12e-12, max abs score : 8.10e-07, beta change : 2.04e-06 | Log Likes: full : -1.33e+02, null : -1.36e+02 | Method: Penalized ML | control: maxit : 2500, maxhs : 0, maxstep : 5, lconv : 1e-05, gconv : 1e-05, xconv : 1e-05, collapse : TRUE, fit : NR, call : logistf.control(maxit = n_iter) | mod control: tau : 0.5, terms.fit : NULL, call : logistf.mod.control() 1 47251-4 [BK virus DNA [Presence] in Specimen by NAA with probe detection, firth]: nCase: 31 | nCon: 1180, corr p-val: 0.919, uncorr p-val: 0.84, OR: 0.91 | model: dis_status ~ 0.007[0.0e+00] + (0.910 * mod_ant[0.840]) + (1.268 * age[0.040]), glm_warn [False]: nan log10 trans: False | Notes: n=1211 | DoF=2 | n iters: full : 8.00e+00, null : 6.00e+00 | Conv at last: LL change : 2.27e-12, max abs score : 8.69e-07, beta change : 1.80e-06 | Log Likes: full : -1.37e+02, null : -1.39e+02 | Method: Penalized ML | control: maxit : 2500, maxhs : 0, maxstep : 5, lconv : 1e-05, gconv : 1e-05, xconv : 1e-05, collapse : TRUE, fit : NR, call : logistf.control(maxit = n_iter) | mod control: tau : 0.5, terms.fit : NULL, call : logistf.mod.control() dtype: object		False		False		False		False		virus	Polyomaviridae		polyomavirus 1
Peptic ulcer, site unspecified	digestive	531.4	C. trach.	tarp-D F1	No	Unknown	did_not	0.2773179638620778	0.2948995328519322	1.383	5.761	[0.917-2.085]	[0.632-23.181]	23	9031	27	5205	57288-3	Chlamydia trachomatis rRNA [Presence] in Nasopharynx by NAA with probe detection	firth	age	age	All	All	0	dis_status ~ 4.4e-05[1.2e-06] + (1.383 * mod_ant[0.122]) + (1.692 * age[0.064])	dis_status ~ 7.7e-04[0.0e+00] + (5.761 * mod_ant[0.102]) + (1.677 * age[1.7e-05])	1.46	1.19	1.03	0.95	1.3	1.08	5150	55	26	1	70.28	67.34	43.67	31.03	0.122294559021106	0.102154740138251	age	age : 6.43e-02	age: 1.692 [0.969-2.954]	age : 1.66e-05	age: 1.677 [1.331-2.111]	n=5232 | DoF=2 | n iters: full : 9.00e+00, null : 8.00e+00 | Conv at last: LL change : 3.30e-11, max abs score : 2.04e-06, beta change : 4.16e-06 | Log Likes: full : -1.56e+02, null : -1.66e+02 | Method: Penalized ML | control: maxit : 2500, maxhs : 0, maxstep : 5, lconv : 1e-05, gconv : 1e-05, xconv : 1e-05, collapse : TRUE, fit : NR, call : logistf.control(maxit = n_iter) | mod control: tau : 0.5, terms.fit : NULL, call : logistf.mod.control()	0 6349-5 [Chlamydia trachomatis [Presence] in Specimen by Organism specific culture, firth]: nCase: 40 | nCon: 8540, corr p-val: 0.306, uncorr p-val: 0.114, OR: 5.284 | model: dis_status ~ 0.001[0.0e+00] + (5.284 * mod_ant[0.114]) + (1.437 * age[5.8e-05]), glm_warn [False]: nan log10 trans: False | Notes: n=8580 | DoF=2 | n iters: full : 9.00e+00, null : 8.00e+00 | Conv at last: LL change : 1.10e-11, max abs score : 3.69e-07, beta change : 6.35e-07 | Log Likes: full : -2.42e+02, null : -2.51e+02 | Method: Penalized ML | control: maxit : 2500, maxhs : 0, maxstep : 5, lconv : 1e-05, gconv : 1e-05, xconv : 1e-05, collapse : TRUE, fit : NR, call : logistf.control(maxit = n_iter) | mod control: tau : 0.5, terms.fit : NULL, call : logistf.mod.control() 1 53926-2 [Chlamydia trachomatis rRNA [Presence] in Vaginal fluid by NAA with probe detection, firth]: nCase: 103 | nCon: 14091, corr p-val: 0.764, uncorr p-val: 0.55, OR: 1.415 | model: dis_status ~ 6.7e-04[0.0e+00] + (1.415 * mod_ant[0.550]) + (1.889 * age[0.0e+00]), glm_warn [False]: nan log10 trans: False | Notes: n=14194 | DoF=2 | n iters: full : 8.00e+00, null : 7.00e+00 | Conv at last: LL change : -7.84e-11, max abs score : 6.25e-07, beta change : 1.85e-06 | Log Likes: full : -5.67e+02, null : -6.05e+02 | Method: Penalized ML | control: maxit : 2500, maxhs : 0, maxstep : 5, lconv : 1e-05, gconv : 1e-05, xconv : 1e-05, collapse : TRUE, fit : NR, call : logistf.control(maxit = n_iter) | mod control: tau : 0.5, terms.fit : NULL, call : logistf.mod.control() 2 45084-1 [Chlamydia trachomatis DNA [Presence] in Vaginal fluid by NAA with probe detection, glm]: nCase: 383 | nCon: 45566, corr p-val: 0.787, uncorr p-val: 0.591, OR: 1.19 | model: dis_status ~ 0.001[0.0e+00] + (1.190 * mod_ant[0.591]) + (1.601 * age[5.9e-44]), glm_warn [False]: nan log10 trans: False | Notes: nan 3 16599-3 [Chlamydia trachomatis DNA [Presence] in Blood by NAA with probe detection, firth]: nCase: 55 | nCon: 50364, corr p-val: 0.829, uncorr p-val: 0.672, OR: 1.454 | model: dis_status ~ 1.5e-04[0.0e+00] + (1.454 * mod_ant[0.672]) + (1.636 * age[9.4e-06]), glm_warn [False]: nan log10 trans: False | Notes: n=50419 | DoF=2 | n iters: full : 1.00e+01, null : 9.00e+00 | Conv at last: LL change : -3.57e-10, max abs score : 8.62e-07, beta change : 2.81e-06 | Log Likes: full : -4.16e+02, null : -4.26e+02 | Method: Penalized ML | control: maxit : 2500, maxhs : 0, maxstep : 5, lconv : 1e-05, gconv : 1e-05, xconv : 1e-05, collapse : TRUE, fit : NR, call : logistf.control(maxit = n_iter) | mod control: tau : 0.5, terms.fit : NULL, call : logistf.mod.control() dtype: object	67921 21190-4 [Chlamydia trachomatis DNA [Presence] in Cervix by NAA with probe detection, firth]: nCase: 506 | nCon: 61611, corr p-val: 0.13, uncorr p-val: 0.032, OR: 0.378 | model: dis_status ~ 0.001[0.0e+00] + (0.378 * mod_ant[0.032]) + (1.654 * age[0.0e+00]), glm_warn [False]: nan log10 trans: False | Notes: n=62117 | DoF=2 | n iters: full : 9.00e+00, null : 7.00e+00 | Conv at last: LL change : -1.20e-09, max abs score : 7.68e-10, beta change : 9.54e-09 | Log Likes: full : -2.83e+03, null : -2.93e+03 | Method: Penalized ML | control: maxit : 2500, maxhs : 0, maxstep : 5, lconv : 1e-05, gconv : 1e-05, xconv : 1e-05, collapse : TRUE, fit : NR, call : logistf.control(maxit = n_iter) | mod control: tau : 0.5, terms.fit : NULL, call : logistf.mod.control() 67922 21613-5 [Chlamydia trachomatis DNA [Presence] in Specimen by NAA with probe detection, glm]: nCase: 8898 | nCon: 1263106, corr p-val: 1.14e-08, uncorr p-val: 6.73e-10, OR: 0.563 | model: dis_status ~ 6.3e-04[0.0e+00] + (0.563 * mod_ant[6.7e-10]) + (1.758 * age[0.0e+00]), glm_warn [False]: nan log10 trans: False | Notes: nan 67923 31777-6 [Chlamydia trachomatis Ag [Presence] in Specimen, glm]: nCase: 608 | nCon: 102818, corr p-val: 0.257, uncorr p-val: 0.079, OR: 0.534 | model: dis_status ~ 4.8e-04[0.0e+00] + (0.534 * mod_ant[0.079]) + (1.642 * age[5.8e-70]), glm_warn [False]: nan log10 trans: False | Notes: nan 67924 42931-6 [Chlamydia trachomatis rRNA [Presence] in Urine by NAA with probe detection, glm]: nCase: 913 | nCon: 131718, corr p-val: 0.907, uncorr p-val: 0.806, OR: 0.947 | model: dis_status ~ 6.6e-04[0.0e+00] + (0.947 * mod_ant[0.806]) + (1.837 * age[1.1e-199]), glm_warn [False]: nan log10 trans: False | Notes: nan 67925 43304-5 [Chlamydia trachomatis rRNA [Presence] in Specimen by NAA with probe detection, glm]: nCase: 3579 | nCon: 774049, corr p-val: 0.615, uncorr p-val: 0.316, OR: 0.88 | model: dis_status ~ 6.1e-04[0.0e+00] + (0.880 * mod_ant[0.316]) + (1.679 * age[0.0e+00]), glm_warn [False]: nan log10 trans: False | Notes: nan 67926 43404-3 [Chlamydia trachomatis DNA [Presence] in Specimen by Probe with signal amplification, glm]: nCase: 2278 | nCon: 450636, corr p-val: 0.198, uncorr p-val: 0.052, OR: 0.743 | model: dis_status ~ 5.9e-04[0.0e+00] + (0.743 * mod_ant[0.052]) + (1.733 * age[0.0e+00]), glm_warn [False]: nan log10 trans: False | Notes: nan 67928 4993-2 [Chlamydia trachomatis rRNA [Presence] in Specimen by Probe, glm]: nCase: 574 | nCon: 50630, corr p-val: 0.396, uncorr p-val: 0.166, OR: 0.588 | model: dis_status ~ 0.001[0.0e+00] + (0.588 * mod_ant[0.166]) + (1.727 * age[9.8e-72]), glm_warn [False]: nan log10 trans: False | Notes: nan 67929 50387-0 [Chlamydia trachomatis rRNA [Presence] in Cervix by NAA with probe detection, firth]: nCase: 535 | nCon: 104836, corr p-val: 0.41, uncorr p-val: 0.177, OR: 0.559 | model: dis_status ~ 7.4e-04[0.0e+00] + (0.559 * mod_ant[0.177]) + (1.633 * age[0.0e+00]), glm_warn [False]: nan log10 trans: False | Notes: n=105371 | DoF=2 | n iters: full : 9.00e+00, null : 8.00e+00 | Conv at last: LL change : -1.17e-09, max abs score : 2.29e-09, beta change : 1.92e-08 | Log Likes: full : -3.25e+03, null : -3.35e+03 | Method: Penalized ML | control: maxit : 2500, maxhs : 0, maxstep : 5, lconv : 1e-05, gconv : 1e-05, xconv : 1e-05, collapse : TRUE, fit : NR, call : logistf.control(maxit = n_iter) | mod control: tau : 0.5, terms.fit : NULL, call : logistf.mod.control() 67930 53925-4 [Chlamydia trachomatis rRNA [Presence] in Urethra by NAA with probe detection, firth]: nCase: 21 | nCon: 13755, corr p-val: 0.829, uncorr p-val: 0.648, OR: 0.549 | model: dis_status ~ 4.7e-05[0.0e+00] + (0.549 * mod_ant[0.648]) + (2.771 * age[3.3e-16]), glm_warn [False]: nan log10 trans: False | Notes: n=13776 | DoF=2 | n iters: full : 1.00e+01, null : 9.00e+00 | Conv at last: LL change : 2.19e-11, max abs score : 1.94e-07, beta change : 1.33e-06 | Log Likes: full : -1.20e+02, null : -1.54e+02 | Method: Penalized ML | control: maxit : 2500, maxhs : 0, maxstep : 5, lconv : 1e-05, gconv : 1e-05, xconv : 1e-05, collapse : TRUE, fit : NR, call : logistf.control(maxit = n_iter) | mod control: tau : 0.5, terms.fit : NULL, call : logistf.mod.control() 67932 57287-5 [Chlamydia trachomatis rRNA [Presence] in Anal by NAA with probe detection, firth]: nCase: 64 | nCon: 19541, corr p-val: 0.798, uncorr p-val: 0.611, OR: 0.523 | model: dis_status ~ 4.0e-04[0.0e+00] + (0.523 * mod_ant[0.611]) + (1.702 * age[2.8e-10]), glm_warn [False]: nan log10 trans: False | Notes: n=19605 | DoF=2 | n iters: full : 9.00e+00, null : 8.00e+00 | Conv at last: LL change : -1.66e-11, max abs score : 1.27e-06, beta change : 6.60e-06 | Log Likes: full : -4.05e+02, null : -4.26e+02 | Method: Penalized ML | control: maxit : 2500, maxhs : 0, maxstep : 5, lconv : 1e-05, gconv : 1e-05, xconv : 1e-05, collapse : TRUE, fit : NR, call : logistf.control(maxit = n_iter) | mod control: tau : 0.5, terms.fit : NULL, call : logistf.mod.control() 67935 6356-0 [Chlamydia trachomatis DNA [Presence] in Genital specimen by NAA with probe detection, firth]: nCase: 229 | nCon: 62625, corr p-val: 0.524, uncorr p-val: 0.243, OR: 0.513 | model: dis_status ~ 4.5e-04[0.0e+00] + (0.513 * mod_ant[0.243]) + (1.673 * age[0.0e+00]), glm_warn [False]: nan log10 trans: False | Notes: n=62854 | DoF=2 | n iters: full : 9.00e+00, null : 8.00e+00 | Conv at last: LL change : 1.03e-09, max abs score : 3.91e-08, beta change : 2.12e-06 | Log Likes: full : -1.45e+03, null : -1.51e+03 | Method: Penalized ML | control: maxit : 2500, maxhs : 0, maxstep : 5, lconv : 1e-05, gconv : 1e-05, xconv : 1e-05, collapse : TRUE, fit : NR, call : logistf.control(maxit = n_iter) | mod control: tau : 0.5, terms.fit : NULL, call : logistf.mod.control() 67936 6357-8 [Chlamydia trachomatis DNA [Presence] in Urine by NAA with probe detection, glm]: nCase: 979 | nCon: 246306, corr p-val: 0.329, uncorr p-val: 0.129, OR: 0.719 | model: dis_status ~ 3.3e-04[0.0e+00] + (0.719 * mod_ant[0.129]) + (1.805 * age[7.8e-186]), glm_warn [False]: nan log10 trans: False | Notes: nan dtype: object	False		False		False		False		bacteria	Chlamydiaceae		C. trachomatis
Peptic ulcer, site unspecified	digestive	531.4	CMV	pp150 Nter	No	Unknown	did_not_attempt	0.328225256160798		1.4		[0.872-2.248]		23	9031						sex, age, tobac		All			dis_status ~ 2.1e-05[3.8e-07] + (1.400 * mod_ant[0.164]) + (2.921 * male[0.019]) + (1.559 * age[0.125]) + (1.004 * tobac1[0.994]) + (2.822 * tobac2[0.065]) + (17.585 * tobac3[3.8e-04])		2.85	2.53	0.94	0.97	3.23	2.76					70.28	67.34			0.164112628080399		sex, age, tobac, alc	sex1 : 1.92e-02, age : 1.25e-01, tobac1 : 9.94e-01, tobac2 : 6.51e-02, tobac3 : 3.83e-04	sex1: 2.921 [1.191-7.168], age: 1.559 [0.883-2.752], tobac1: 1.004 [0.368-2.740], tobac2: 2.822 [0.937-8.498], tobac3: 17.585 [3.615-85.555]						False				False				virus	Herpesviridae	Betaherpesvirinae	betaherpesvirus 5
